## Supplementary Appendix 4 for "IL10RB as a key regulator of COVID-19 host susceptibility and severity" (part 21 of 40)

### Sheet: GI. muscularis (GTEx) (continued)
	gene	gene_name	zscore	effect_size	pvalue	var_g	pred_perf_r2	pred_perf_pval	pred_perf_qval	n_snps_used	n_snps_in_cov	n_snps_in_model	gwas	tissue	method	gwas_fdr	Tissue.keyword	fdr_all
452	ENSG00000005249	PRKAR2B	-1.79269	-0.370467	0.0730232	0.0162199	0.0544422	8.55805e-05	0.000281055	9	9	9	A2	GI. muscularis (GTEx)	EpiXcan	0.993263	esophagus_muscularis	0.999981
453	ENSG00000179218	CALR	-1.79125	-0.277884	0.0732532	0.0197431	0.0419481	0.000708763	0.00208171	6	7	7	A2	GI. muscularis (GTEx)	EpiXcan	0.993263	esophagus_muscularis	0.999981
454	ENSG00000011007	ELOA	1.78803	0.130741	0.073771	0.0899805	0.0104102	0.0926111	0.199859	51	63	63	A2	GI. muscularis (GTEx)	EpiXcan	0.993263	esophagus_muscularis	0.999981
455	ENSG00000223509	AC135983.2	-1.7879	-0.105457	0.0737924	0.312606	0.427098	8.85853e-39	3.04044e-37	97	125	125	A2	GI. muscularis (GTEx)	EpiXcan	0.993263	esophagus_muscularis	0.999981
456	ENSG00000245149	RNF139-AS1	1.78692	0.230173	0.0739512	0.0242719	0.0678514	1.30158e-05	4.75119e-05	8	9	9	A2	GI. muscularis (GTEx)	EpiXcan	0.993263	esophagus_muscularis	0.999981
457	ENSG00000181915	ADO	1.78562	0.142692	0.0741615	0.0576291	0.0283129	0.00575443	0.0150719	86	109	109	A2	GI. muscularis (GTEx)	EpiXcan	0.993263	esophagus_muscularis	0.999981
458	ENSG00000156261	CCT8	-1.78528	-0.112698	0.0742166	0.0862226	0.201028	1.13666e-15	1.06733e-14	9	13	13	A2	GI. muscularis (GTEx)	EpiXcan	0.993263	esophagus_muscularis	0.999981
459	ENSG00000176393	RNPEP	1.78386	0.139369	0.0744462	0.0912454	0.142367	9.66486e-11	6.00198e-10	43	50	50	A2	GI. muscularis (GTEx)	EpiXcan	0.993263	esophagus_muscularis	0.999981
460	ENSG00000198715	GLMP	-1.78211	-0.159484	0.0747309	0.0559234	0.0266963	0.00731142	0.018934	87	107	107	A2	GI. muscularis (GTEx)	EpiXcan	0.993263	esophagus_muscularis	0.999981
461	ENSG00000214160	ALG3	-1.78204	-0.157069	0.074742	0.0464683	0.0573117	6.82465e-05	0.000226518	21	27	27	A2	GI. muscularis (GTEx)	EpiXcan	0.993263	esophagus_muscularis	0.999981
462	ENSG00000158711	ELK4	1.78139	0.228302	0.0748494	0.0529185	0.0120559	0.0697498	0.154889	49	58	58	A2	GI. muscularis (GTEx)	EpiXcan	0.993263	esophagus_muscularis	0.999981
463	ENSG00000168228	ZCCHC4	1.78041	0.371835	0.075009	0.00964001	0.0151764	0.0413805	0.0957457	7	10	10	A2	GI. muscularis (GTEx)	EpiXcan	0.993263	esophagus_muscularis	0.999981
464	ENSG00000118965	WDR35	1.77983	0.688559	0.0751044	0.0037815	0.0216609	0.0156187	0.0385922	3	4	4	A2	GI. muscularis (GTEx)	EpiXcan	0.993263	esophagus_muscularis	0.999981
465	ENSG00000168092	PAFAH1B2	-1.77966	-0.228495	0.0751324	0.0348183	0.0496246	0.000187931	0.000590605	26	33	33	A2	GI. muscularis (GTEx)	EpiXcan	0.993263	esophagus_muscularis	0.999981
466	ENSG00000197728	RPS26	-1.77902	-0.0473144	0.0752357	0.65886	0.773058	7.18728e-112	3.35646e-108	17	17	17	A2	GI. muscularis (GTEx)	EpiXcan	0.993263	esophagus_muscularis	0.999981
467	ENSG00000164292	RHOBTB3	-1.77884	-0.224406	0.0752666	0.0349562	0.0286779	0.00389319	0.0103754	18	20	20	A2	GI. muscularis (GTEx)	EpiXcan	0.993263	esophagus_muscularis	0.999981
468	ENSG00000100243	CYB5R3	1.77845	0.286399	0.0753297	0.0194952	0.0951956	1.77299e-07	7.95884e-07	3	3	3	A2	GI. muscularis (GTEx)	EpiXcan	0.993263	esophagus_muscularis	0.999981
469	ENSG00000122873	CISD1	1.7779	0.228448	0.0754205	0.0237467	0.0466731	0.000275484	0.000849183	17	19	19	A2	GI. muscularis (GTEx)	EpiXcan	0.993263	esophagus_muscularis	0.999981
470	ENSG00000136861	CDK5RAP2	-1.77541	-0.14573	0.0758305	0.0654309	0.0664474	1.43464e-05	5.21655e-05	47	52	52	A2	GI. muscularis (GTEx)	EpiXcan	0.993263	esophagus_muscularis	0.999981
471	ENSG00000145354	CISD2	1.77489	0.223594	0.0759166	0.0308171	0.144474	6.26849e-11	3.97923e-10	13	17	17	A2	GI. muscularis (GTEx)	EpiXcan	0.993263	esophagus_muscularis	0.999981
472	ENSG00000176945	MUC20	1.77408	0.135816	0.0760507	0.0852057	0.505043	5.06399e-48	2.69758e-46	51	74	74	A2	GI. muscularis (GTEx)	EpiXcan	0.993263	esophagus_muscularis	0.999981
473	ENSG00000128272	ATF4	-1.7738	-0.102392	0.0760957	0.120132	0.231041	1.65739e-17	1.76578e-16	12	15	15	A2	GI. muscularis (GTEx)	EpiXcan	0.993263	esophagus_muscularis	0.999981
474	ENSG00000182141	ZNF708	-1.77182	-0.339633	0.0764248	0.0123007	0.0381563	0.00129541	0.00367234	9	9	9	A2	GI. muscularis (GTEx)	EpiXcan	0.993263	esophagus_muscularis	0.999981
475	ENSG00000164587	RPS14	1.77158	0.150299	0.0764643	0.0770373	0.062418	2.41608e-05	8.54132e-05	45	49	49	A2	GI. muscularis (GTEx)	EpiXcan	0.993263	esophagus_muscularis	0.999981
476	ENSG00000065600	TMEM206	1.77077	0.112851	0.0765982	0.125605	0.043332	0.000484602	0.00145256	58	64	64	A2	GI. muscularis (GTEx)	EpiXcan	0.993263	esophagus_muscularis	0.999981
477	ENSG00000235863	B3GALT4	-1.76878	-0.321486	0.0769304	0.0285309	0.0548916	7.97643e-05	0.000262941	15	18	18	A2	GI. muscularis (GTEx)	EpiXcan	0.993263	esophagus_muscularis	0.999981
478	ENSG00000205578	POM121B	1.76763	0.139734	0.0771225	0.176463	0.125848	1.08757e-09	6.12906e-09	78	100	100	A2	GI. muscularis (GTEx)	EpiXcan	0.993263	esophagus_muscularis	0.999981
479	ENSG00000067221	STOML1	1.76601	0.131359	0.0773936	0.0767768	0.230771	1.56057e-17	1.6677e-16	36	42	42	A2	GI. muscularis (GTEx)	EpiXcan	0.993263	esophagus_muscularis	0.999981
480	ENSG00000196605	ZNF846	1.76394	0.146261	0.0777422	0.0620068	0.11604	4.4236e-09	2.35109e-08	28	39	39	A2	GI. muscularis (GTEx)	EpiXcan	0.993263	esophagus_muscularis	0.999981
481	ENSG00000136932	TRMO	-1.76362	-0.0841048	0.0777957	0.169071	0.365356	1.98965e-30	4.43164e-29	17	21	21	A2	GI. muscularis (GTEx)	EpiXcan	0.993263	esophagus_muscularis	0.999981
482	ENSG00000122299	ZC3H7A	-1.76284	-0.247839	0.0779268	0.0208927	0.0124396	0.0635011	0.142117	20	22	22	A2	GI. muscularis (GTEx)	EpiXcan	0.993263	esophagus_muscularis	0.999981
483	ENSG00000116667	C1orf21	1.76069	0.143345	0.0782902	0.13259	0.281122	6.05775e-22	8.52099e-21	20	28	28	A2	GI. muscularis (GTEx)	EpiXcan	0.993263	esophagus_muscularis	0.999981
484	ENSG00000131849	ZNF132	-1.75919	-0.155197	0.0785449	0.0735715	0.176554	2.44925e-13	1.8979e-12	19	22	22	A2	GI. muscularis (GTEx)	EpiXcan	0.993263	esophagus_muscularis	0.999981
485	ENSG00000157557	ETS2	1.75666	0.614598	0.0789763	0.00622488	0.0162442	0.03652	0.085189	3	3	3	A2	GI. muscularis (GTEx)	EpiXcan	0.993263	esophagus_muscularis	0.999981
486	ENSG00000139793	MBNL2	1.75633	0.199053	0.0790325	0.0341143	0.0924423	2.73684e-07	1.20311e-06	24	27	27	A2	GI. muscularis (GTEx)	EpiXcan	0.993263	esophagus_muscularis	0.999981
487	ENSG00000171443	ZNF524	1.75512	0.291135	0.079238	0.0157041	0.0348886	0.00209406	0.00577856	11	11	11	A2	GI. muscularis (GTEx)	EpiXcan	0.993263	esophagus_muscularis	0.999981
488	ENSG00000146733	PSPH	-1.75501	-0.0968746	0.079258	0.0992885	0.227617	2.78638e-17	2.9154e-16	16	20	20	A2	GI. muscularis (GTEx)	EpiXcan	0.993263	esophagus_muscularis	0.999981
489	ENSG00000145604	SKP2	-1.75434	-0.350221	0.0793715	0.00943724	0.028071	0.00590902	0.0154508	16	18	18	A2	GI. muscularis (GTEx)	EpiXcan	0.993263	esophagus_muscularis	0.999981
490	ENSG00000014164	ZC3H3	1.75213	0.0876783	0.0797514	0.24585	0.479165	6.24226e-44	2.73294e-42	26	32	32	A2	GI. muscularis (GTEx)	EpiXcan	0.993263	esophagus_muscularis	0.999981
491	ENSG00000116171	SCP2	-1.75211	-0.352019	0.0797546	0.0205007	0.0184306	0.0257235	0.061426	18	20	20	A2	GI. muscularis (GTEx)	EpiXcan	0.993263	esophagus_muscularis	0.999981
492	ENSG00000092020	PPP2R3C	-1.75084	-0.127157	0.0799736	0.0658095	0.0326485	0.00290227	0.00786324	54	65	65	A2	GI. muscularis (GTEx)	EpiXcan	0.993263	esophagus_muscularis	0.999981
493	ENSG00000143382	ADAMTSL4	-1.74854	-0.101598	0.0803706	0.119974	0.215912	3.49127e-17	3.62585e-16	32	35	35	A2	GI. muscularis (GTEx)	EpiXcan	0.993263	esophagus_muscularis	0.999981
494	ENSG00000261971	MMP25-AS1	-1.74779	-0.21355	0.0805006	0.0456636	0.0851725	8.8986e-07	3.70159e-06	10	13	13	A2	GI. muscularis (GTEx)	EpiXcan	0.993263	esophagus_muscularis	0.999981
495	ENSG00000156011	PSD3	1.74704	0.141669	0.0806306	0.069153	0.202895	2.06753e-15	1.90066e-14	12	17	17	A2	GI. muscularis (GTEx)	EpiXcan	0.993263	esophagus_muscularis	0.999981
496	ENSG00000160785	SLC25A44	1.74685	0.13564	0.080664	0.0620776	0.0700782	7.91934e-06	2.97613e-05	19	22	22	A2	GI. muscularis (GTEx)	EpiXcan	0.993263	esophagus_muscularis	0.999981
497	ENSG00000042088	TDP1	-1.74657	-0.367118	0.0807119	0.0146556	0.022519	0.0138015	0.0343748	6	7	7	A2	GI. muscularis (GTEx)	EpiXcan	0.993263	esophagus_muscularis	0.999981
498	ENSG00000067365	METTL22	-1.74477	-0.535621	0.0810245	0.0129899	0.03336	0.00262567	0.00714145	9	13	13	A2	GI. muscularis (GTEx)	EpiXcan	0.993263	esophagus_muscularis	0.999981
499	ENSG00000174684	B4GAT1	1.74448	0.152187	0.0810755	0.0685506	0.134568	1.73317e-10	1.05344e-09	27	30	30	A2	GI. muscularis (GTEx)	EpiXcan	0.993263	esophagus_muscularis	0.999981
500	ENSG00000136870	ZNF189	-1.74188	-0.118095	0.0815293	0.0759434	0.235071	5.48681e-18	6.04326e-17	9	10	10	A2	GI. muscularis (GTEx)	EpiXcan	0.993263	esophagus_muscularis	0.999981
501	ENSG00000165171	METTL27	1.74113	0.0709463	0.0816615	0.374006	0.679548	8.25072e-82	3.30265e-79	23	27	27	A2	GI. muscularis (GTEx)	EpiXcan	0.993263	esophagus_muscularis	0.999981
502	ENSG00000141574	SECTM1	1.74082	0.136967	0.0817152	0.0905445	0.0979097	4.78695e-08	2.28579e-07	33	39	39	A2	GI. muscularis (GTEx)	EpiXcan	0.993263	esophagus_muscularis	0.999981
503	ENSG00000262370	AC108134.3	1.7406	0.50534	0.0817535	0.00941239	0.050482	0.000178526	0.000563323	6	9	9	A2	GI. muscularis (GTEx)	EpiXcan	0.993263	esophagus_muscularis	0.999981
504	ENSG00000138382	METTL5	-1.74026	-0.130001	0.0818138	0.117267	0.147557	1.82247e-11	1.21469e-10	64	81	81	A2	GI. muscularis (GTEx)	EpiXcan	0.993263	esophagus_muscularis	0.999981
505	ENSG00000198168	SVIP	1.73857	0.0956695	0.0821107	0.221652	0.410872	1.08692e-36	3.25378e-35	11	13	13	A2	GI. muscularis (GTEx)	EpiXcan	0.993263	esophagus_muscularis	0.999981
506	ENSG00000180481	GLIPR1L2	-1.73666	-0.0549343	0.0824477	0.474643	0.666202	1.61783e-79	5.39662e-77	50	61	61	A2	GI. muscularis (GTEx)	EpiXcan	0.993263	esophagus_muscularis	0.999981
507	ENSG00000178252	WDR6	1.7358	0.20861	0.0825997	0.0264163	0.164943	1.52005e-12	1.10628e-11	11	18	18	A2	GI. muscularis (GTEx)	EpiXcan	0.993263	esophagus_muscularis	0.999981
508	ENSG00000197302	ZNF720	-1.73511	-0.248227	0.082721	0.0379829	0.109189	1.5848e-08	7.93819e-08	11	12	12	A2	GI. muscularis (GTEx)	EpiXcan	0.993263	esophagus_muscularis	0.999981
509	ENSG00000144231	POLR2D	1.73489	0.405091	0.0827603	0.00813598	0.017153	0.0307961	0.0726719	9	9	9	A2	GI. muscularis (GTEx)	EpiXcan	0.993263	esophagus_muscularis	0.999981
510	ENSG00000108219	TSPAN14	1.73486	0.360151	0.0827648	0.013588	0.0170363	0.0311327	0.0733673	6	10	10	A2	GI. muscularis (GTEx)	EpiXcan	0.993263	esophagus_muscularis	0.999981
511	ENSG00000090581	GNPTG	-1.73414	-0.249357	0.082894	0.038974	0.0689796	9.64863e-06	3.58941e-05	24	31	31	A2	GI. muscularis (GTEx)	EpiXcan	0.993263	esophagus_muscularis	0.999981
512	ENSG00000125510	OPRL1	1.73329	0.17484	0.0830437	0.0593055	0.126811	1.27219e-09	7.11795e-09	13	15	15	A2	GI. muscularis (GTEx)	EpiXcan	0.993263	esophagus_muscularis	0.999981
513	ENSG00000142973	CYP4B1	1.73257	0.110201	0.083172	0.109577	0.179202	1.40741e-13	1.12224e-12	14	16	16	A2	GI. muscularis (GTEx)	EpiXcan	0.993263	esophagus_muscularis	0.999981
514	ENSG00000127990	SGCE	-1.73232	-0.208487	0.0832171	0.0311887	0.0446876	0.000451062	0.00135784	36	46	46	A2	GI. muscularis (GTEx)	EpiXcan	0.993263	esophagus_muscularis	0.999981
515	ENSG00000134121	CHL1	1.73222	0.259093	0.0832345	0.0322004	0.0999308	6.57445e-08	3.09815e-07	6	10	10	A2	GI. muscularis (GTEx)	EpiXcan	0.993263	esophagus_muscularis	0.999981
516	ENSG00000074266	EED	1.73107	1.10435	0.0834392	0.00264822	0.0122747	0.0670482	0.149458	2	3	3	A2	GI. muscularis (GTEx)	EpiXcan	0.993263	esophagus_muscularis	0.999981
517	ENSG00000181004	BBS12	-1.7307	-0.324646	0.0835059	0.0104087	0.045146	0.000420443	0.00126785	3	4	4	A2	GI. muscularis (GTEx)	EpiXcan	0.993263	esophagus_muscularis	0.999981
518	ENSG00000111224	PARP11	1.72969	0.17499	0.0836852	0.0556334	0.111043	1.20363e-08	6.10089e-08	45	53	53	A2	GI. muscularis (GTEx)	EpiXcan	0.993263	esophagus_muscularis	0.999981
519	ENSG00000108797	CNTNAP1	1.72882	0.22168	0.0838406	0.0287491	0.150999	5.43911e-12	3.76678e-11	5	9	9	A2	GI. muscularis (GTEx)	EpiXcan	0.993263	esophagus_muscularis	0.999981
520	ENSG00000119392	GLE1	-1.72823	-0.131665	0.0839478	0.166536	0.310342	1.01787e-24	1.65242e-23	13	14	14	A2	GI. muscularis (GTEx)	EpiXcan	0.993263	esophagus_muscularis	0.999981
521	ENSG00000169021	UQCRFS1	1.72627	0.409184	0.0842983	0.00978878	0.0903785	4.33644e-07	1.86475e-06	3	4	4	A2	GI. muscularis (GTEx)	EpiXcan	0.993263	esophagus_muscularis	0.999981
522	ENSG00000100478	AP4S1	1.72585	0.291168	0.0843741	0.0359808	0.0635676	2.24481e-05	7.96911e-05	7	7	7	A2	GI. muscularis (GTEx)	EpiXcan	0.993263	esophagus_muscularis	0.999981
523	ENSG00000153208	MERTK	-1.72553	-0.0757528	0.0844324	0.22571	0.314003	8.96157e-27	1.62421e-25	27	34	34	A2	GI. muscularis (GTEx)	EpiXcan	0.993263	esophagus_muscularis	0.999981
524	ENSG00000272501	AL662844.4	1.72532	0.141012	0.0844705	0.0540479	0.437228	6.37794e-39	2.21724e-37	31	43	43	A2	GI. muscularis (GTEx)	EpiXcan	0.993263	esophagus_muscularis	0.999981
525	ENSG00000179588	ZFPM1	-1.72428	-0.251328	0.0846568	0.0297862	0.0105804	0.0881825	0.191096	37	50	50	A2	GI. muscularis (GTEx)	EpiXcan	0.993263	esophagus_muscularis	0.999981
526	ENSG00000104388	RAB2A	1.72415	0.15466	0.0846804	0.0493603	0.148659	2.14893e-11	1.4228e-10	14	17	17	A2	GI. muscularis (GTEx)	EpiXcan	0.993263	esophagus_muscularis	0.999981
527	ENSG00000248092	NNT-AS1	1.72385	0.155564	0.0847343	0.0504131	0.103436	2.43254e-08	1.19663e-07	26	32	32	A2	GI. muscularis (GTEx)	EpiXcan	0.993263	esophagus_muscularis	0.999981
528	ENSG00000184281	TSSC4	-1.72189	-0.515871	0.0850886	0.00728402	0.070273	6.28983e-06	2.38874e-05	8	10	10	A2	GI. muscularis (GTEx)	EpiXcan	0.993263	esophagus_muscularis	0.999981
529	ENSG00000116791	CRYZ	-1.72172	-0.0681037	0.0851205	0.211285	0.335147	4.9421e-27	9.12237e-26	50	54	54	A2	GI. muscularis (GTEx)	EpiXcan	0.993263	esophagus_muscularis	0.999981
530	ENSG00000141562	NARF	1.72147	0.096337	0.085165	0.132817	0.315555	1.15249e-25	1.94769e-24	12	20	20	A2	GI. muscularis (GTEx)	EpiXcan	0.993263	esophagus_muscularis	0.999981
531	ENSG00000258655	ARHGAP5-AS1	1.72143	0.14725	0.085173	0.0371416	0.11772	5.33266e-09	2.81692e-08	5	5	5	A2	GI. muscularis (GTEx)	EpiXcan	0.993263	esophagus_muscularis	0.999981
532	ENSG00000013561	RNF14	1.71894	0.172833	0.0856247	0.085382	0.245551	7.91831e-19	9.21392e-18	44	54	54	A2	GI. muscularis (GTEx)	EpiXcan	0.993263	esophagus_muscularis	0.999981
533	ENSG00000137713	PPP2R1B	1.71638	0.15076	0.0860928	0.0775781	0.166206	1.47515e-12	1.07472e-11	11	13	13	A2	GI. muscularis (GTEx)	EpiXcan	0.993263	esophagus_muscularis	0.999981
534	ENSG00000264364	DYNLL2	-1.71518	-0.378381	0.0863119	0.0108683	0.0772977	2.36039e-06	9.39728e-06	8	12	12	A2	GI. muscularis (GTEx)	EpiXcan	0.993263	esophagus_muscularis	0.999981
535	ENSG00000102760	RGCC	-1.71317	-0.204204	0.0866812	0.0283384	0.0528448	0.000123717	0.000399006	12	16	16	A2	GI. muscularis (GTEx)	EpiXcan	0.993263	esophagus_muscularis	0.999981
536	ENSG00000123297	TSFM	-1.71183	-0.116076	0.0869282	0.0945095	0.252102	2.58176e-19	3.09944e-18	12	14	14	A2	GI. muscularis (GTEx)	EpiXcan	0.993263	esophagus_muscularis	0.999981
537	ENSG00000168528	SERINC2	1.71181	0.22373	0.0869322	0.0346943	0.073625	5.26126e-06	2.01339e-05	13	15	15	A2	GI. muscularis (GTEx)	EpiXcan	0.993263	esophagus_muscularis	0.999981
538	ENSG00000116661	FBXO2	-1.71156	-0.237634	0.0869786	0.0377972	0.164043	2.41763e-12	1.72811e-11	14	17	17	A2	GI. muscularis (GTEx)	EpiXcan	0.993263	esophagus_muscularis	0.999981
539	ENSG00000132549	VPS13B	1.71143	0.720552	0.0870021	0.00272579	0.0168909	0.0322264	0.0757409	3	3	3	A2	GI. muscularis (GTEx)	EpiXcan	0.993263	esophagus_muscularis	0.999981
540	ENSG00000132286	TIMM10B	1.71027	0.0908642	0.0872166	0.125314	0.15519	1.07745e-11	7.31353e-11	32	34	34	A2	GI. muscularis (GTEx)	EpiXcan	0.993263	esophagus_muscularis	0.999981
541	ENSG00000204428	LY6G5C	-1.70993	-0.19376	0.0872793	0.0358357	0.0987722	1.07087e-07	4.9303e-07	10	13	13	A2	GI. muscularis (GTEx)	EpiXcan	0.993263	esophagus_muscularis	0.999981
542	ENSG00000175662	TOM1L2	-1.70962	-0.282623	0.0873364	0.0223939	0.0894425	3.6552e-07	1.58543e-06	21	27	27	A2	GI. muscularis (GTEx)	EpiXcan	0.993263	esophagus_muscularis	0.999981
543	ENSG00000142675	CNKSR1	-1.70948	-0.0553132	0.0873618	0.347577	0.508111	9.72017e-49	5.36277e-47	53	67	67	A2	GI. muscularis (GTEx)	EpiXcan	0.993263	esophagus_muscularis	0.999981
544	ENSG00000232629	HLA-DQB2	-1.70599	-0.116039	0.0880104	0.113996	0.653109	9.14082e-80	3.20157e-77	40	60	60	A2	GI. muscularis (GTEx)	EpiXcan	0.993263	esophagus_muscularis	0.999981
545	ENSG00000035681	NSMAF	-1.70573	-0.336621	0.0880577	0.0144384	0.0398973	0.000879672	0.00255212	8	10	10	A2	GI. muscularis (GTEx)	EpiXcan	0.993263	esophagus_muscularis	0.999981
546	ENSG00000137364	TPMT	-1.70427	-0.198095	0.0883315	0.0287838	0.164378	2.17715e-12	1.56259e-11	13	19	19	A2	GI. muscularis (GTEx)	EpiXcan	0.993263	esophagus_muscularis	0.999981
547	ENSG00000139410	SDSL	-1.7035	-0.091138	0.0884746	0.120344	0.083169	1.27186e-06	5.20559e-06	59	69	69	A2	GI. muscularis (GTEx)	EpiXcan	0.993263	esophagus_muscularis	0.999981
548	ENSG00000159363	ATP13A2	1.70309	0.341688	0.0885505	0.010873	0.0282793	0.00567492	0.0148776	8	10	10	A2	GI. muscularis (GTEx)	EpiXcan	0.993263	esophagus_muscularis	0.999981
549	ENSG00000145029	NICN1	-1.70202	-0.163672	0.0887509	0.042361	0.163183	1.2161e-12	8.92951e-12	14	26	26	A2	GI. muscularis (GTEx)	EpiXcan	0.993263	esophagus_muscularis	0.999981
550	ENSG00000163083	INHBB	1.69959	0.156232	0.089208	0.0566566	0.0394375	0.000894617	0.00259226	42	42	42	A2	GI. muscularis (GTEx)	EpiXcan	0.993263	esophagus_muscularis	0.999981
551	ENSG00000145741	BTF3	1.69955	0.381624	0.0892163	0.0109521	0.0184898	0.0212747	0.0515343	4	5	5	A2	GI. muscularis (GTEx)	EpiXcan	0.993263	esophagus_muscularis	0.999981
552	ENSG00000196247	ZNF107	-1.6985	-0.0866694	0.0894132	0.156518	0.330715	8.78873e-27	1.59495e-25	32	41	41	A2	GI. muscularis (GTEx)	EpiXcan	0.993263	esophagus_muscularis	0.999981
553	ENSG00000189419	SPATA41	1.69821	0.285425	0.089469	0.0189941	0.0142586	0.0501244	0.114097	23	27	27	A2	GI. muscularis (GTEx)	EpiXcan	0.993263	esophagus_muscularis	0.999981
554	ENSG00000163923	RPL39L	-1.69635	-3.85432	0.08982	0.000112437	0.0113741	0.0795763	0.174443	1	2	2	A2	GI. muscularis (GTEx)	EpiXcan	0.993263	esophagus_muscularis	0.999981
555	ENSG00000123908	AGO2	-1.6962	-0.130133	0.0898484	0.0874932	0.0439426	0.000391436	0.00118599	48	67	67	A2	GI. muscularis (GTEx)	EpiXcan	0.993263	esophagus_muscularis	0.999981
556	ENSG00000169902	TPST1	1.69557	0.239816	0.0899668	0.0308979	0.0657717	1.90146e-05	6.80795e-05	21	26	26	A2	GI. muscularis (GTEx)	EpiXcan	0.993263	esophagus_muscularis	0.999981
557	ENSG00000112343	TRIM38	1.69557	0.127427	0.0899679	0.0988015	0.0939998	2.2095e-07	9.81767e-07	45	58	58	A2	GI. muscularis (GTEx)	EpiXcan	0.993263	esophagus_muscularis	0.999981
558	ENSG00000113269	RNF130	-1.69553	-0.24076	0.0899757	0.0283456	0.11834	5.29643e-09	2.80011e-08	3	4	4	A2	GI. muscularis (GTEx)	EpiXcan	0.993263	esophagus_muscularis	0.999981
559	ENSG00000123094	RASSF8	1.69482	0.177709	0.0901092	0.0465694	0.129329	7.99835e-10	4.57562e-09	28	38	38	A2	GI. muscularis (GTEx)	EpiXcan	0.993263	esophagus_muscularis	0.999981
560	ENSG00000204622	HLA-J	-1.6946	-0.173998	0.0901522	0.0576136	0.298848	2.87427e-24	4.55526e-23	32	49	49	A2	GI. muscularis (GTEx)	EpiXcan	0.993263	esophagus_muscularis	0.999981
561	ENSG00000091732	ZC3HC1	1.6928	0.312341	0.090494	0.0174925	0.025477	0.00825492	0.0212438	11	15	15	A2	GI. muscularis (GTEx)	EpiXcan	0.993263	esophagus_muscularis	0.999981
562	ENSG00000272106	AL691432.2	1.69131	0.184478	0.0907776	0.0689162	0.110369	1.32058e-08	6.66715e-08	17	27	27	A2	GI. muscularis (GTEx)	EpiXcan	0.993263	esophagus_muscularis	0.999981
563	ENSG00000108819	PPP1R9B	-1.68963	-0.384971	0.0910994	0.0082208	0.046225	0.000295357	0.000907248	3	5	5	A2	GI. muscularis (GTEx)	EpiXcan	0.993263	esophagus_muscularis	0.999981
564	ENSG00000150594	ADRA2A	1.68894	0.92619	0.09123	0.000907698	0.0185316	0.0243168	0.0583053	1	2	2	A2	GI. muscularis (GTEx)	EpiXcan	0.993263	esophagus_muscularis	0.999981
565	ENSG00000196151	WDSUB1	1.68879	0.0708629	0.0912604	0.257869	0.422376	3.78722e-37	1.16357e-35	41	53	53	A2	GI. muscularis (GTEx)	EpiXcan	0.993263	esophagus_muscularis	0.999981
566	ENSG00000134291	TMEM106C	-1.68744	-0.167403	0.0915194	0.0660026	0.124714	1.69011e-09	9.35166e-09	35	40	40	A2	GI. muscularis (GTEx)	EpiXcan	0.993263	esophagus_muscularis	0.999981
567	ENSG00000160685	ZBTB7B	1.6868	0.163074	0.0916411	0.0462201	0.233959	8.88028e-18	9.60716e-17	5	7	7	A2	GI. muscularis (GTEx)	EpiXcan	0.993263	esophagus_muscularis	0.999981
568	ENSG00000111731	C2CD5	1.68609	0.132468	0.0917775	0.0373463	0.0804449	1.03834e-06	4.29247e-06	10	10	10	A2	GI. muscularis (GTEx)	EpiXcan	0.993263	esophagus_muscularis	0.999981
569	ENSG00000103089	FA2H	-1.68338	-0.253792	0.0923014	0.0145966	0.0574046	6.17815e-05	0.000206479	8	11	11	A2	GI. muscularis (GTEx)	EpiXcan	0.993263	esophagus_muscularis	0.999981
570	ENSG00000110328	GALNT18	-1.68325	-0.476359	0.0923262	0.00715139	0.0721017	6.46597e-06	2.45231e-05	27	34	34	A2	GI. muscularis (GTEx)	EpiXcan	0.993263	esophagus_muscularis	0.999981
571	ENSG00000184674	GSTT1	1.68224	0.158013	0.0925233	0.0634376	0.732258	1.72438e-96	3.01983e-93	33	40	40	A2	GI. muscularis (GTEx)	EpiXcan	0.993263	esophagus_muscularis	0.999981
572	ENSG00000167702	KIFC2	1.67872	0.17869	0.0932068	0.0728431	0.172844	1.99324e-13	1.56181e-12	8	9	9	A2	GI. muscularis (GTEx)	EpiXcan	0.993263	esophagus_muscularis	0.999981
573	ENSG00000136045	PWP1	1.67752	0.227631	0.0934405	0.0244162	0.0571389	6.64566e-05	0.000220891	25	31	31	A2	GI. muscularis (GTEx)	EpiXcan	0.993263	esophagus_muscularis	0.999981
574	ENSG00000100441	KHNYN	-1.67729	-0.128507	0.0934864	0.103667	0.252275	1.44715e-19	1.78004e-18	31	38	38	A2	GI. muscularis (GTEx)	EpiXcan	0.993263	esophagus_muscularis	0.999981
575	ENSG00000104998	IL27RA	-1.67583	-0.326032	0.0937715	0.0207855	0.103168	1.8089e-08	8.99956e-08	6	6	6	A2	GI. muscularis (GTEx)	EpiXcan	0.993263	esophagus_muscularis	0.999981
576	ENSG00000182973	CNOT10	-1.67487	-0.344747	0.093959	0.0140807	0.0131545	0.0597578	0.134318	10	11	11	A2	GI. muscularis (GTEx)	EpiXcan	0.993263	esophagus_muscularis	0.999981
577	ENSG00000075826	SEC31B	1.67395	0.0823683	0.0941404	0.187443	0.342805	2.05487e-28	4.02077e-27	25	29	29	A2	GI. muscularis (GTEx)	EpiXcan	0.993263	esophagus_muscularis	0.999981
578	ENSG00000256383	AC020910.2	-1.67315	-0.23412	0.0942972	0.0232431	0.0982485	1.25064e-07	5.72224e-07	11	15	15	A2	GI. muscularis (GTEx)	EpiXcan	0.993263	esophagus_muscularis	0.999981
579	ENSG00000110786	PTPN5	1.6721	0.158371	0.0945054	0.0635667	0.458449	1.15529e-41	4.59818e-40	102	132	132	A2	GI. muscularis (GTEx)	EpiXcan	0.993263	esophagus_muscularis	0.999981
580	ENSG00000033867	SLC4A7	-1.6721	-0.305966	0.0945055	0.0139701	0.0389548	0.000973422	0.00280091	12	16	16	A2	GI. muscularis (GTEx)	EpiXcan	0.993263	esophagus_muscularis	0.999981
581	ENSG00000164241	C5orf63	1.67193	0.112478	0.0945379	0.0988911	0.287837	8.0168e-23	1.19357e-21	33	39	39	A2	GI. muscularis (GTEx)	EpiXcan	0.993263	esophagus_muscularis	0.999981
582	ENSG00000117500	TMED5	-1.67187	-0.145114	0.0945491	0.0369305	0.0678861	1.14987e-05	4.23382e-05	29	34	34	A2	GI. muscularis (GTEx)	EpiXcan	0.993263	esophagus_muscularis	0.999981
583	ENSG00000141002	TCF25	-1.67149	-0.514612	0.0946243	0.00584393	0.0705184	8.61005e-06	3.22532e-05	7	8	8	A2	GI. muscularis (GTEx)	EpiXcan	0.993263	esophagus_muscularis	0.999981
584	ENSG00000183605	SFXN4	1.67122	0.0601492	0.0946783	0.363802	0.569528	8.00146e-59	7.57435e-57	16	24	24	A2	GI. muscularis (GTEx)	EpiXcan	0.993263	esophagus_muscularis	0.999981
585	ENSG00000213024	NUP62	1.67059	0.221559	0.0948029	0.0260198	0.0554298	7.67108e-05	0.000253352	10	11	11	A2	GI. muscularis (GTEx)	EpiXcan	0.993263	esophagus_muscularis	0.999981
586	ENSG00000165118	C9orf64	1.67052	0.391268	0.0948162	0.0119559	0.067514	1.1309e-05	4.16615e-05	10	13	13	A2	GI. muscularis (GTEx)	EpiXcan	0.993263	esophagus_muscularis	0.999981
587	ENSG00000073008	PVR	1.66976	0.184432	0.0949671	0.0554961	0.0632395	2.2269e-05	7.90845e-05	22	26	26	A2	GI. muscularis (GTEx)	EpiXcan	0.993263	esophagus_muscularis	0.999981
588	ENSG00000196152	ZNF79	1.6681	0.184235	0.0952953	0.0351632	0.148165	1.89019e-11	1.25803e-10	18	28	28	A2	GI. muscularis (GTEx)	EpiXcan	0.993263	esophagus_muscularis	0.999981
589	ENSG00000188554	NBR1	1.66695	0.274616	0.0955235	0.0258795	0.0689245	8.69101e-06	3.25457e-05	17	22	22	A2	GI. muscularis (GTEx)	EpiXcan	0.993263	esophagus_muscularis	0.999981
590	ENSG00000010270	STARD3NL	1.66476	0.324555	0.09596	0.0119425	0.0256059	0.00804814	0.0207561	15	15	15	A2	GI. muscularis (GTEx)	EpiXcan	0.993263	esophagus_muscularis	0.999981
591	ENSG00000015475	BID	-1.66456	-0.224662	0.0960014	0.0303211	0.0737259	4.67847e-06	1.80367e-05	10	17	17	A2	GI. muscularis (GTEx)	EpiXcan	0.993263	esophagus_muscularis	0.999981
592	ENSG00000251474	RPL32P3	-1.6645	-0.0710992	0.0960122	0.255955	0.311876	1.15614e-24	1.86823e-23	64	81	81	A2	GI. muscularis (GTEx)	EpiXcan	0.993263	esophagus_muscularis	0.999981
593	ENSG00000169598	DFFB	1.66401	0.158131	0.096111	0.0732524	0.189599	2.68158e-14	2.27553e-13	37	48	48	A2	GI. muscularis (GTEx)	EpiXcan	0.993263	esophagus_muscularis	0.999981
594	ENSG00000143155	TIPRL	-1.66392	-0.356201	0.0961291	0.0102404	0.0830849	7.71803e-07	3.23161e-06	10	11	11	A2	GI. muscularis (GTEx)	EpiXcan	0.993263	esophagus_muscularis	0.999981
595	ENSG00000124104	SNX21	-1.66174	-0.117101	0.0965655	0.0735673	0.0956786	7.75027e-08	3.63027e-07	9	9	9	A2	GI. muscularis (GTEx)	EpiXcan	0.993263	esophagus_muscularis	0.999981
596	ENSG00000242110	AMACR	1.66089	0.0680366	0.0967351	0.281618	0.469241	8.73048e-43	3.65116e-41	35	39	39	A2	GI. muscularis (GTEx)	EpiXcan	0.993263	esophagus_muscularis	0.999981
597	ENSG00000130684	ZNF337	-1.65883	-0.086742	0.0971495	0.134377	0.195288	4.51468e-15	4.03385e-14	24	25	25	A2	GI. muscularis (GTEx)	EpiXcan	0.993263	esophagus_muscularis	0.999981
598	ENSG00000100804	PSMB5	1.65849	0.137967	0.0972191	0.0771876	0.245542	3.14902e-19	3.7579e-18	13	19	19	A2	GI. muscularis (GTEx)	EpiXcan	0.993263	esophagus_muscularis	0.999981
599	ENSG00000177600	RPLP2	1.65827	0.818675	0.097262	0.00287059	0.0917294	3.21834e-07	1.4042e-06	3	6	6	A2	GI. muscularis (GTEx)	EpiXcan	0.993263	esophagus_muscularis	0.999981
600	ENSG00000197646	PDCD1LG2	1.6573	0.0941221	0.0974596	0.234535	0.331563	6.87577e-27	1.25757e-25	69	86	86	A2	GI. muscularis (GTEx)	EpiXcan	0.993263	esophagus_muscularis	0.999981
601	ENSG00000091127	PUS7	1.65706	4.25575	0.0975075	6.65861e-05	0.0248132	0.00858226	0.0220377	5	6	6	A2	GI. muscularis (GTEx)	EpiXcan	0.993263	esophagus_muscularis	0.999981
602	ENSG00000018699	TTC27	-1.65512	-0.111589	0.0978995	0.0703901	0.166144	1.22419e-12	8.98397e-12	9	11	11	A2	GI. muscularis (GTEx)	EpiXcan	0.993263	esophagus_muscularis	0.999981
603	ENSG00000032742	IFT88	-1.65376	-0.124318	0.0981753	0.101222	0.195259	6.74109e-15	5.93233e-14	50	63	63	A2	GI. muscularis (GTEx)	EpiXcan	0.993263	esophagus_muscularis	0.999981
604	ENSG00000069275	NUCKS1	1.65234	0.226629	0.0984651	0.0275075	0.103503	2.49868e-08	1.22701e-07	11	14	14	A2	GI. muscularis (GTEx)	EpiXcan	0.993263	esophagus_muscularis	0.999981
605	ENSG00000112308	C6orf62	-1.65208	-0.0852223	0.0985176	0.174802	0.305067	1.89474e-24	3.03028e-23	19	24	24	A2	GI. muscularis (GTEx)	EpiXcan	0.993263	esophagus_muscularis	0.999981
606	ENSG00000169756	LIMS1	1.65132	0.109142	0.0986731	0.0618591	0.103273	3.10213e-08	1.50906e-07	20	21	21	A2	GI. muscularis (GTEx)	EpiXcan	0.993263	esophagus_muscularis	0.999981
607	ENSG00000004766	VPS50	-1.65117	-0.455277	0.0987032	0.00984331	0.0386418	0.00110978	0.00317372	21	24	24	A2	GI. muscularis (GTEx)	EpiXcan	0.993263	esophagus_muscularis	0.999981
608	ENSG00000136158	SPRY2	1.65053	0.334501	0.0988349	0.0249939	0.0105975	0.0862942	0.187439	52	63	63	A2	GI. muscularis (GTEx)	EpiXcan	0.993263	esophagus_muscularis	0.999981
609	ENSG00000106692	FKTN	1.65017	0.101972	0.0989076	0.114189	0.187075	1.99274e-14	1.70963e-13	31	37	37	A2	GI. muscularis (GTEx)	EpiXcan	0.993263	esophagus_muscularis	0.999981
610	ENSG00000172638	EFEMP2	1.64964	0.138713	0.0990168	0.076036	0.111977	1.11132e-08	5.65755e-08	19	22	22	A2	GI. muscularis (GTEx)	EpiXcan	0.993263	esophagus_muscularis	0.999981
611	ENSG00000185324	CDK10	1.64921	0.0730319	0.0991046	0.335982	0.485416	2.01578e-45	9.3824e-44	28	35	35	A2	GI. muscularis (GTEx)	EpiXcan	0.993263	esophagus_muscularis	0.999981
612	ENSG00000084463	WBP11	1.64872	0.174798	0.0992048	0.0324942	0.0718011	7.11384e-06	2.68783e-05	24	28	28	A2	GI. muscularis (GTEx)	EpiXcan	0.993263	esophagus_muscularis	0.999981
613	ENSG00000186300	ZNF555	1.64817	1.53474	0.0993169	0.000916065	0.0124229	0.0638589	0.142849	5	8	8	A2	GI. muscularis (GTEx)	EpiXcan	0.993263	esophagus_muscularis	0.999981
614	ENSG00000141959	PFKL	1.64794	0.31289	0.0993653	0.0168537	0.116419	6.7488e-09	3.52933e-08	10	16	16	A2	GI. muscularis (GTEx)	EpiXcan	0.993263	esophagus_muscularis	0.999981
615	ENSG00000170049	KCNAB3	-1.64694	-0.313015	0.0995696	0.0170681	0.091233	2.16048e-07	9.61206e-07	13	21	21	A2	GI. muscularis (GTEx)	EpiXcan	0.993263	esophagus_muscularis	0.999981
616	ENSG00000168522	FNTA	1.64688	0.370931	0.0995835	0.00858448	0.0623389	2.92047e-05	0.000102085	14	20	20	A2	GI. muscularis (GTEx)	EpiXcan	0.993263	esophagus_muscularis	0.999981
617	ENSG00000154642	C21orf91	-1.64434	-0.1769	0.100106	0.0416761	0.0111518	0.08411	0.183337	70	88	88	A2	GI. muscularis (GTEx)	EpiXcan	0.993263	esophagus_muscularis	0.999981
618	ENSG00000053501	USE1	-1.64378	-0.309686	0.100223	0.0221705	0.0260863	0.00726733	0.0188233	12	14	14	A2	GI. muscularis (GTEx)	EpiXcan	0.993263	esophagus_muscularis	0.999981
619	ENSG00000136936	XPA	-1.64334	-0.204649	0.100312	0.0291408	0.022557	0.0134008	0.0334541	33	41	41	A2	GI. muscularis (GTEx)	EpiXcan	0.993263	esophagus_muscularis	0.999981
620	ENSG00000198825	INPP5F	1.64297	0.255637	0.100389	0.0156589	0.062663	1.65036e-05	5.95611e-05	5	6	6	A2	GI. muscularis (GTEx)	EpiXcan	0.993263	esophagus_muscularis	0.999981
621	ENSG00000066926	FECH	-1.64247	-0.117128	0.100493	0.0766183	0.0883942	3.80217e-07	1.64714e-06	35	40	40	A2	GI. muscularis (GTEx)	EpiXcan	0.993263	esophagus_muscularis	0.999981
622	ENSG00000164002	EXO5	-1.64224	-0.0816589	0.100541	0.128995	0.190743	3.24209e-15	2.93802e-14	25	30	30	A2	GI. muscularis (GTEx)	EpiXcan	0.993263	esophagus_muscularis	0.999981
623	ENSG00000029364	SLC39A9	-1.64202	-0.180505	0.100586	0.033454	0.0532173	0.000119123	0.000385253	12	15	15	A2	GI. muscularis (GTEx)	EpiXcan	0.993263	esophagus_muscularis	0.999981
624	ENSG00000165102	HGSNAT	-1.6417	-0.171402	0.100652	0.0434108	0.042259	0.000580536	0.00172097	28	42	42	A2	GI. muscularis (GTEx)	EpiXcan	0.993263	esophagus_muscularis	0.999981
625	ENSG00000120910	PPP3CC	-1.64165	-0.232754	0.100663	0.0256904	0.0973269	1.16918e-07	5.36352e-07	18	24	24	A2	GI. muscularis (GTEx)	EpiXcan	0.993263	esophagus_muscularis	0.999981
626	ENSG00000111450	STX2	-1.6416	-0.15731	0.100674	0.046881	0.265383	6.63948e-21	8.81697e-20	16	20	20	A2	GI. muscularis (GTEx)	EpiXcan	0.993263	esophagus_muscularis	0.999981
627	ENSG00000100865	CINP	1.64059	0.287506	0.100882	0.0154539	0.11116	1.21394e-08	6.15094e-08	7	9	9	A2	GI. muscularis (GTEx)	EpiXcan	0.993263	esophagus_muscularis	0.999981
628	ENSG00000159256	MORC3	-1.64002	-0.149416	0.101001	0.0906498	0.0473751	0.000262034	0.000808969	77	95	95	A2	GI. muscularis (GTEx)	EpiXcan	0.993263	esophagus_muscularis	0.999981
629	ENSG00000223756	TSSC2	-1.63798	-0.104804	0.101427	0.150444	0.256032	3.04791e-20	3.90322e-19	58	75	75	A2	GI. muscularis (GTEx)	EpiXcan	0.993263	esophagus_muscularis	0.999981
630	ENSG00000131473	ACLY	1.63571	0.20927	0.101901	0.0289463	0.0189286	0.0222568	0.05366	20	21	21	A2	GI. muscularis (GTEx)	EpiXcan	0.993263	esophagus_muscularis	0.999981
631	ENSG00000178209	PLEC	-1.63551	-0.121775	0.101942	0.102012	0.253826	1.50697e-20	1.97499e-19	23	27	27	A2	GI. muscularis (GTEx)	EpiXcan	0.993263	esophagus_muscularis	0.999981
632	ENSG00000101160	CTSZ	-1.63521	-0.172364	0.102005	0.0353462	0.100736	7.94064e-08	3.71571e-07	3	4	4	A2	GI. muscularis (GTEx)	EpiXcan	0.993263	esophagus_muscularis	0.999981
633	ENSG00000006715	VPS41	-1.6348	-0.12328	0.10209	0.0871166	0.154811	3.6052e-12	2.53177e-11	48	57	57	A2	GI. muscularis (GTEx)	EpiXcan	0.993263	esophagus_muscularis	0.999981
634	ENSG00000235314	LINC00957	1.63386	0.0849596	0.102289	0.149664	0.148783	1.97299e-11	1.31127e-10	44	49	49	A2	GI. muscularis (GTEx)	EpiXcan	0.993263	esophagus_muscularis	0.999981
635	ENSG00000174428	GTF2IRD2B	-1.63271	-0.316239	0.102531	0.0179092	0.0542077	9.62196e-05	0.000314154	20	25	25	A2	GI. muscularis (GTEx)	EpiXcan	0.993263	esophagus_muscularis	0.999981
636	ENSG00000186470	BTN3A2	-1.63251	-0.0517493	0.102571	0.387518	0.528914	6.05872e-58	5.33853e-56	23	26	26	A2	GI. muscularis (GTEx)	EpiXcan	0.993263	esophagus_muscularis	0.999981
637	ENSG00000115419	GLS	1.63244	0.25246	0.102586	0.0279117	0.0578228	5.46557e-05	0.000183848	18	21	21	A2	GI. muscularis (GTEx)	EpiXcan	0.993263	esophagus_muscularis	0.999981
638	ENSG00000008838	MED24	1.63234	0.134464	0.102608	0.0536242	0.191052	1.3171e-14	1.1447e-13	7	9	9	A2	GI. muscularis (GTEx)	EpiXcan	0.993263	esophagus_muscularis	0.999981
639	ENSG00000163961	RNF168	1.6323	0.30405	0.102616	0.0156545	0.0103902	0.0957685	0.205852	21	25	25	A2	GI. muscularis (GTEx)	EpiXcan	0.993263	esophagus_muscularis	0.999981
640	ENSG00000158869	FCER1G	-1.6307	-0.295278	0.102953	0.0200079	0.0515179	0.000129353	0.000416222	9	10	10	A2	GI. muscularis (GTEx)	EpiXcan	0.993263	esophagus_muscularis	0.999981
641	ENSG00000262576	PCDHGA4	1.63064	0.200382	0.102966	0.0329328	0.0237386	0.0107353	0.0271924	17	19	19	A2	GI. muscularis (GTEx)	EpiXcan	0.993263	esophagus_muscularis	0.999981
642	ENSG00000213676	ATF6B	-1.63044	-0.127925	0.103009	0.0829994	0.0898805	2.82577e-07	1.24026e-06	22	31	31	A2	GI. muscularis (GTEx)	EpiXcan	0.993263	esophagus_muscularis	0.999981
643	ENSG00000270804	AC010326.4	-1.63023	-0.126364	0.103053	0.046037	0.154048	1.39017e-11	9.3681e-11	29	35	35	A2	GI. muscularis (GTEx)	EpiXcan	0.993263	esophagus_muscularis	0.999981
644	ENSG00000122696	SLC25A51	1.63021	0.0589159	0.103057	0.259839	0.372395	3.32135e-31	7.5662e-30	30	32	32	A2	GI. muscularis (GTEx)	EpiXcan	0.993263	esophagus_muscularis	0.999981
645	ENSG00000196850	PPTC7	-1.63013	-0.170648	0.103074	0.0320561	0.0444615	0.000393517	0.00119152	36	41	41	A2	GI. muscularis (GTEx)	EpiXcan	0.993263	esophagus_muscularis	0.999981
646	ENSG00000133313	CNDP2	-1.62988	-0.538497	0.103126	0.00893331	0.0215003	0.0162755	0.040123	8	10	10	A2	GI. muscularis (GTEx)	EpiXcan	0.993263	esophagus_muscularis	0.999981
647	ENSG00000182831	C16orf72	1.62838	0.226658	0.103444	0.031469	0.0579697	6.22328e-05	0.000207789	11	13	13	A2	GI. muscularis (GTEx)	EpiXcan	0.993263	esophagus_muscularis	0.999981
648	ENSG00000269958	AL049840.4	1.62783	0.197875	0.10356	0.0382286	0.145824	4.73125e-11	3.03086e-10	25	31	31	A2	GI. muscularis (GTEx)	EpiXcan	0.993263	esophagus_muscularis	0.999981
649	ENSG00000108828	VAT1	-1.62717	-0.425265	0.103702	0.0101067	0.0372778	0.00126334	0.00358651	10	13	13	A2	GI. muscularis (GTEx)	EpiXcan	0.993263	esophagus_muscularis	0.999981
650	ENSG00000185842	DNAH14	-1.62657	-0.188971	0.103829	0.0315123	0.0436225	0.000388714	0.00117825	17	20	20	A2	GI. muscularis (GTEx)	EpiXcan	0.993263	esophagus_muscularis	0.999981
651	ENSG00000212643	ZRSR1	1.62533	0.268639	0.104092	0.0144511	0.0573949	5.97157e-05	0.000199861	8	10	10	A2	GI. muscularis (GTEx)	EpiXcan	0.993263	esophagus_muscularis	0.999981
652	ENSG00000180340	FZD2	-1.62361	-0.694922	0.104459	0.00233254	0.0593042	5.06679e-05	0.000171174	7	11	11	A2	GI. muscularis (GTEx)	EpiXcan	0.993263	esophagus_muscularis	0.999981
653	ENSG00000095906	NUBP2	1.6223	1.08973	0.104738	0.00173724	0.015882	0.0311048	0.0733139	6	10	10	A2	GI. muscularis (GTEx)	EpiXcan	0.993263	esophagus_muscularis	0.999981
654	ENSG00000156711	MAPK13	1.62205	0.205793	0.104792	0.0324502	0.0580959	3.52982e-05	0.000121805	14	17	17	A2	GI. muscularis (GTEx)	EpiXcan	0.993263	esophagus_muscularis	0.999981
655	ENSG00000187815	ZFP69	1.62195	0.126133	0.104814	0.0597878	0.205155	3.97207e-16	3.8542e-15	19	26	26	A2	GI. muscularis (GTEx)	EpiXcan	0.993263	esophagus_muscularis	0.999981
656	ENSG00000164124	TMEM144	-1.62079	-0.134312	0.105063	0.0753192	0.419962	2.68246e-37	8.25963e-36	28	33	33	A2	GI. muscularis (GTEx)	EpiXcan	0.993263	esophagus_muscularis	0.999981
657	ENSG00000246090	AP002026.1	-1.62009	-0.117827	0.105214	0.0815279	0.0679655	7.20994e-06	2.72341e-05	73	92	92	A2	GI. muscularis (GTEx)	EpiXcan	0.993263	esophagus_muscularis	0.999981
658	ENSG00000083097	DOPEY1	-1.61618	-0.0803002	0.106055	0.156088	0.201493	1.60969e-16	1.59489e-15	29	31	31	A2	GI. muscularis (GTEx)	EpiXcan	0.993263	esophagus_muscularis	0.999981
659	ENSG00000176182	MYPOP	1.61615	0.251902	0.106061	0.0231859	0.0264192	0.00653772	0.0170248	16	19	19	A2	GI. muscularis (GTEx)	EpiXcan	0.993263	esophagus_muscularis	0.999981
660	ENSG00000165629	ATP5C1	1.61581	0.193783	0.106135	0.0278098	0.0802644	1.2958e-06	5.29738e-06	4	6	6	A2	GI. muscularis (GTEx)	EpiXcan	0.993263	esophagus_muscularis	0.999981
661	ENSG00000135069	PSAT1	-1.61421	-0.122766	0.106481	0.105119	0.191786	1.52983e-14	1.32057e-13	10	13	13	A2	GI. muscularis (GTEx)	EpiXcan	0.993263	esophagus_muscularis	0.999981
662	ENSG00000129667	RHBDF2	1.61332	0.106766	0.106675	0.0964424	0.275628	5.17336e-22	7.30633e-21	16	20	20	A2	GI. muscularis (GTEx)	EpiXcan	0.993263	esophagus_muscularis	0.999981
663	ENSG00000220563	PKMP3	-1.6117	-0.139693	0.107026	0.0469233	0.0180616	0.0261443	0.0623459	31	33	33	A2	GI. muscularis (GTEx)	EpiXcan	0.993263	esophagus_muscularis	0.999981
664	ENSG00000249242	TMEM150C	1.60898	0.116756	0.107621	0.116189	0.217681	6.91033e-17	7.05639e-16	59	77	77	A2	GI. muscularis (GTEx)	EpiXcan	0.993263	esophagus_muscularis	0.999981
665	ENSG00000162769	FLVCR1	1.60873	0.0942931	0.107675	0.0948151	0.177975	1.33718e-13	1.07112e-12	13	15	15	A2	GI. muscularis (GTEx)	EpiXcan	0.993263	esophagus_muscularis	0.999981
666	ENSG00000167100	SAMD14	-1.60853	-0.102977	0.107719	0.101748	0.196098	8.26435e-15	7.22744e-14	10	13	13	A2	GI. muscularis (GTEx)	EpiXcan	0.993263	esophagus_muscularis	0.999981
667	ENSG00000259820	AC083843.2	-1.60836	-0.196459	0.107757	0.0510202	0.225371	2.08709e-17	2.1985e-16	5	8	8	A2	GI. muscularis (GTEx)	EpiXcan	0.993263	esophagus_muscularis	0.999981
668	ENSG00000149292	TTC12	-1.60796	-0.0703028	0.107843	0.357079	0.688787	4.16991e-85	2.16372e-82	26	32	32	A2	GI. muscularis (GTEx)	EpiXcan	0.993263	esophagus_muscularis	0.999981
669	ENSG00000117519	CNN3	-1.6059	-0.167247	0.108296	0.030393	0.0163724	0.0352403	0.0823685	23	28	28	A2	GI. muscularis (GTEx)	EpiXcan	0.993263	esophagus_muscularis	0.999981
670	ENSG00000179119	SPTY2D1	-1.60561	-0.419257	0.10836	0.00673574	0.0556562	5.26167e-05	0.000177415	7	10	10	A2	GI. muscularis (GTEx)	EpiXcan	0.993263	esophagus_muscularis	0.999981
671	ENSG00000198198	SZT2	1.6054	0.212131	0.108406	0.0336062	0.0114462	0.0798599	0.17501	30	35	35	A2	GI. muscularis (GTEx)	EpiXcan	0.993263	esophagus_muscularis	0.999981
672	ENSG00000110042	DTX4	-1.60528	-0.363788	0.108433	0.0148509	0.19979	2.86158e-15	2.60161e-14	10	12	12	A2	GI. muscularis (GTEx)	EpiXcan	0.993263	esophagus_muscularis	0.999981
673	ENSG00000136141	LRCH1	1.60521	0.486086	0.108448	0.00738287	0.0564182	6.81816e-05	0.000226356	4	10	10	A2	GI. muscularis (GTEx)	EpiXcan	0.993263	esophagus_muscularis	0.999981
674	ENSG00000183230	CTNNA3	-1.6052	-0.323649	0.10845	0.00995794	0.0144925	0.0484762	0.110701	53	56	56	A2	GI. muscularis (GTEx)	EpiXcan	0.993263	esophagus_muscularis	0.999981
675	ENSG00000231365	AL359915.2	-1.60506	-0.0570964	0.10848	0.236299	0.451563	3.22572e-40	1.17996e-38	28	34	34	A2	GI. muscularis (GTEx)	EpiXcan	0.993263	esophagus_muscularis	0.999981
676	ENSG00000141664	ZCCHC2	1.60485	0.371992	0.108528	0.00765075	0.0277168	0.0052576	0.0138223	15	20	20	A2	GI. muscularis (GTEx)	EpiXcan	0.993263	esophagus_muscularis	0.999981
677	ENSG00000254004	ZNF260	-1.60291	-0.168565	0.108955	0.0332033	0.12021	1.93916e-09	1.06623e-08	6	6	6	A2	GI. muscularis (GTEx)	EpiXcan	0.993263	esophagus_muscularis	0.999981
678	ENSG00000176293	ZNF135	1.60187	0.172551	0.109184	0.0183327	0.0853265	9.11854e-07	3.7897e-06	22	29	29	A2	GI. muscularis (GTEx)	EpiXcan	0.993263	esophagus_muscularis	0.999981
679	ENSG00000178971	CTC1	1.60166	0.157915	0.109232	0.0901505	0.142166	5.24332e-11	3.34665e-10	16	19	19	A2	GI. muscularis (GTEx)	EpiXcan	0.993263	esophagus_muscularis	0.999981
680	ENSG00000221886	ZBED8	-1.60107	-0.243395	0.109361	0.0261677	0.0322609	0.00234113	0.00641865	18	21	21	A2	GI. muscularis (GTEx)	EpiXcan	0.993263	esophagus_muscularis	0.999981
681	ENSG00000136243	NUPL2	1.60055	0.112032	0.109477	0.0780424	0.196127	3.9579e-15	3.56134e-14	11	14	14	A2	GI. muscularis (GTEx)	EpiXcan	0.993263	esophagus_muscularis	0.999981
682	ENSG00000075142	SRI	-1.60027	-0.347076	0.109539	0.0154611	0.0192663	0.0215871	0.0522159	10	10	10	A2	GI. muscularis (GTEx)	EpiXcan	0.993263	esophagus_muscularis	0.999981
683	ENSG00000138078	PREPL	-1.59962	-0.253803	0.109683	0.0156161	0.0289393	0.00450891	0.0119527	10	12	12	A2	GI. muscularis (GTEx)	EpiXcan	0.993263	esophagus_muscularis	0.999981
684	ENSG00000143198	MGST3	1.59823	0.18542	0.109992	0.0320106	0.186615	3.82398e-14	3.2138e-13	17	24	24	A2	GI. muscularis (GTEx)	EpiXcan	0.993263	esophagus_muscularis	0.999981
685	ENSG00000198189	HSD17B11	1.59655	0.0809678	0.110367	0.221161	0.303448	7.41761e-25	1.20979e-23	52	58	58	A2	GI. muscularis (GTEx)	EpiXcan	0.993263	esophagus_muscularis	0.999981
686	ENSG00000141956	PRDM15	1.59634	0.0684562	0.110414	0.233895	0.335561	5.1134e-28	9.8001e-27	64	76	76	A2	GI. muscularis (GTEx)	EpiXcan	0.993263	esophagus_muscularis	0.999981
687	ENSG00000171385	KCND3	1.59625	0.199389	0.110432	0.0413603	0.0117317	0.0660597	0.147466	42	47	47	A2	GI. muscularis (GTEx)	EpiXcan	0.993263	esophagus_muscularis	0.999981
688	ENSG00000118939	UCHL3	-1.59595	-0.39711	0.1105	0.0082596	0.100429	8.26415e-08	3.85422e-07	9	11	11	A2	GI. muscularis (GTEx)	EpiXcan	0.993263	esophagus_muscularis	0.999981
689	ENSG00000130856	ZNF236	-1.59518	-0.157686	0.110672	0.0445295	0.0949698	1.25488e-07	5.73975e-07	14	14	14	A2	GI. muscularis (GTEx)	EpiXcan	0.993263	esophagus_muscularis	0.999981
690	ENSG00000196821	C6orf106	1.59499	0.208835	0.110715	0.019095	0.0392418	0.00106704	0.00305657	16	18	18	A2	GI. muscularis (GTEx)	EpiXcan	0.993263	esophagus_muscularis	0.999981
691	ENSG00000218739	CEBPZOS	-1.59436	-0.135742	0.110855	0.0926782	0.22745	7.31388e-18	7.98655e-17	15	17	17	A2	GI. muscularis (GTEx)	EpiXcan	0.993263	esophagus_muscularis	0.999981
692	ENSG00000168802	CHTF8	1.59378	0.421555	0.110985	0.00684157	0.0110972	0.0800153	0.175295	23	25	25	A2	GI. muscularis (GTEx)	EpiXcan	0.993263	esophagus_muscularis	0.999981
693	ENSG00000112208	BAG2	1.59213	0.326509	0.111356	0.00798181	0.0247083	0.00815487	0.0210095	8	14	14	A2	GI. muscularis (GTEx)	EpiXcan	0.993263	esophagus_muscularis	0.999981
694	ENSG00000196911	KPNA5	-1.59208	-0.179628	0.111367	0.0297703	0.0307124	0.00376049	0.0100371	24	27	27	A2	GI. muscularis (GTEx)	EpiXcan	0.993263	esophagus_muscularis	0.999981
695	ENSG00000166135	HIF1AN	-1.59126	-0.12138	0.111552	0.064989	0.108761	2.05378e-08	1.01817e-07	34	43	43	A2	GI. muscularis (GTEx)	EpiXcan	0.993263	esophagus_muscularis	0.999981
696	ENSG00000231389	HLA-DPA1	-1.59075	-0.111853	0.111665	0.064696	0.0838578	5.94391e-07	2.51736e-06	31	36	36	A2	GI. muscularis (GTEx)	EpiXcan	0.993263	esophagus_muscularis	0.999981
697	ENSG00000259865	AL390728.6	1.59005	0.106797	0.111823	0.128221	0.256165	5.90993e-20	7.44588e-19	16	18	18	A2	GI. muscularis (GTEx)	EpiXcan	0.993263	esophagus_muscularis	0.999981
698	ENSG00000106258	CYP3A5	-1.58934	-0.157971	0.111983	0.0350995	0.0770497	2.58707e-06	1.0256e-05	8	10	10	A2	GI. muscularis (GTEx)	EpiXcan	0.993263	esophagus_muscularis	0.999981
699	ENSG00000145979	TBC1D7	1.58821	0.0936883	0.112239	0.126383	0.0682958	1.06138e-05	3.92451e-05	68	81	81	A2	GI. muscularis (GTEx)	EpiXcan	0.993263	esophagus_muscularis	0.999981
700	ENSG00000170310	STX8	-1.58813	-0.320077	0.112258	0.0184372	0.0709803	5.63003e-06	2.14864e-05	12	16	16	A2	GI. muscularis (GTEx)	EpiXcan	0.993263	esophagus_muscularis	0.999981
701	ENSG00000003393	ALS2	-1.58806	-0.254885	0.112273	0.0158193	0.0383739	0.00115641	0.00330032	5	6	6	A2	GI. muscularis (GTEx)	EpiXcan	0.993263	esophagus_muscularis	0.999981
702	ENSG00000174137	FAM53A	1.58773	0.130499	0.112347	0.0868188	0.0165084	0.0322445	0.0757708	46	58	58	A2	GI. muscularis (GTEx)	EpiXcan	0.993263	esophagus_muscularis	0.999981
703	ENSG00000099810	MTAP	-1.58773	-0.229318	0.112348	0.0332486	0.056076	6.21446e-05	0.000207593	19	21	21	A2	GI. muscularis (GTEx)	EpiXcan	0.993263	esophagus_muscularis	0.999981
704	ENSG00000176476	SGF29	-1.58772	-0.237154	0.112349	0.029486	0.0622986	2.74543e-05	9.6255e-05	14	19	19	A2	GI. muscularis (GTEx)	EpiXcan	0.993263	esophagus_muscularis	0.999981
705	ENSG00000130528	HRC	-1.58709	-0.390969	0.112492	0.00316078	0.012818	0.0627918	0.140664	11	17	17	A2	GI. muscularis (GTEx)	EpiXcan	0.993263	esophagus_muscularis	0.999981
706	ENSG00000132950	ZMYM5	-1.58557	-0.115975	0.112837	0.0978542	0.040989	0.000643849	0.00190021	70	90	90	A2	GI. muscularis (GTEx)	EpiXcan	0.993263	esophagus_muscularis	0.999981
707	ENSG00000139899	CBLN3	1.58412	0.0631356	0.113167	0.315559	0.60622	2.00055e-65	2.69497e-63	31	44	44	A2	GI. muscularis (GTEx)	EpiXcan	0.993263	esophagus_muscularis	0.999981
708	ENSG00000115275	MOGS	1.58367	0.147559	0.113268	0.0962435	0.284451	1.6301e-22	2.38141e-21	8	11	11	A2	GI. muscularis (GTEx)	EpiXcan	0.993263	esophagus_muscularis	0.999981
709	ENSG00000213658	LAT	-1.58342	-0.191246	0.113325	0.0419368	0.177511	1.7809e-13	1.4025e-12	12	19	19	A2	GI. muscularis (GTEx)	EpiXcan	0.993263	esophagus_muscularis	0.999981
710	ENSG00000092094	OSGEP	-1.58244	-0.0534944	0.113548	0.34589	0.494089	2.62709e-48	1.43212e-46	55	74	74	A2	GI. muscularis (GTEx)	EpiXcan	0.993263	esophagus_muscularis	0.999981
711	ENSG00000068650	ATP11A	-1.58189	-0.131786	0.113674	0.0772351	0.0225224	0.0130812	0.0326971	49	66	66	A2	GI. muscularis (GTEx)	EpiXcan	0.993263	esophagus_muscularis	0.999981
712	ENSG00000099282	TSPAN15	-1.5814	-0.191379	0.113788	0.031774	0.0594015	4.8199e-05	0.000163187	19	30	30	A2	GI. muscularis (GTEx)	EpiXcan	0.993263	esophagus_muscularis	0.999981
713	ENSG00000138801	PAPSS1	-1.58126	-0.251936	0.113819	0.0188368	0.107286	1.6756e-08	8.36607e-08	19	27	27	A2	GI. muscularis (GTEx)	EpiXcan	0.993263	esophagus_muscularis	0.999981
714	ENSG00000160223	ICOSLG	-1.5809	-30.0958	0.1139	3.4451e-06	0.187236	1.48936e-14	1.28722e-13	1	9	9	A2	GI. muscularis (GTEx)	EpiXcan	0.993263	esophagus_muscularis	0.999981
715	ENSG00000147874	HAUS6	1.58088	0.307866	0.113906	0.00847985	0.0665149	1.55338e-05	5.62783e-05	4	6	6	A2	GI. muscularis (GTEx)	EpiXcan	0.993263	esophagus_muscularis	0.999981
716	ENSG00000215146	BX322639.1	1.57946	0.0685715	0.11423	0.325944	0.449206	2.34012e-40	8.67331e-39	34	45	45	A2	GI. muscularis (GTEx)	EpiXcan	0.993263	esophagus_muscularis	0.999981
717	ENSG00000164011	ZNF691	1.57903	0.350871	0.114329	0.00795174	0.0115843	0.0770659	0.16939	5	5	5	A2	GI. muscularis (GTEx)	EpiXcan	0.993263	esophagus_muscularis	0.999981
718	ENSG00000166997	CNPY4	-1.57818	-0.162685	0.114523	0.0434812	0.0993365	4.22781e-08	2.03266e-07	6	6	6	A2	GI. muscularis (GTEx)	EpiXcan	0.993263	esophagus_muscularis	0.999981
719	ENSG00000183527	PSMG1	-1.57764	-0.0594448	0.114648	0.191534	0.175747	1.97877e-13	1.55135e-12	81	99	99	A2	GI. muscularis (GTEx)	EpiXcan	0.993263	esophagus_muscularis	0.999981
720	ENSG00000232098	AC012313.1	1.57701	0.107266	0.114794	0.0853791	0.197639	8.13801e-16	7.70882e-15	19	22	22	A2	GI. muscularis (GTEx)	EpiXcan	0.993263	esophagus_muscularis	0.999981
721	ENSG00000164023	SGMS2	1.57656	0.588121	0.114897	0.00415564	0.0189969	0.0212795	0.0515343	2	2	2	A2	GI. muscularis (GTEx)	EpiXcan	0.993263	esophagus_muscularis	0.999981
722	ENSG00000083544	TDRD3	-1.5765	-0.827905	0.114911	0.00177459	0.032507	0.00300021	0.00811133	2	3	3	A2	GI. muscularis (GTEx)	EpiXcan	0.993263	esophagus_muscularis	0.999981
723	ENSG00000124383	MPHOSPH10	-1.57527	-0.310028	0.115194	0.0232886	0.0126668	0.0629694	0.141017	21	24	24	A2	GI. muscularis (GTEx)	EpiXcan	0.993263	esophagus_muscularis	0.999981
724	ENSG00000196705	ZNF431	1.57439	0.346374	0.115396	0.0127453	0.241185	1.97757e-20	2.57488e-19	29	41	41	A2	GI. muscularis (GTEx)	EpiXcan	0.993263	esophagus_muscularis	0.999981
725	ENSG00000099219	ERMP1	-1.5729	-0.146325	0.115742	0.0862213	0.0496209	0.000216596	0.000675989	56	72	72	A2	GI. muscularis (GTEx)	EpiXcan	0.993263	esophagus_muscularis	0.999981
726	ENSG00000111348	ARHGDIB	1.57206	0.402297	0.115936	0.0134905	0.0124484	0.0665558	0.148455	21	23	23	A2	GI. muscularis (GTEx)	EpiXcan	0.993263	esophagus_muscularis	0.999981
727	ENSG00000272143	FGF14-AS2	1.57154	0.0951473	0.116058	0.154813	0.124623	1.65279e-09	9.15243e-09	68	76	76	A2	GI. muscularis (GTEx)	EpiXcan	0.993263	esophagus_muscularis	0.999981
728	ENSG00000100504	PYGL	-1.57136	-0.230423	0.116099	0.0213879	0.0432852	0.000467686	0.00140486	25	30	30	A2	GI. muscularis (GTEx)	EpiXcan	0.993263	esophagus_muscularis	0.999981
729	ENSG00000240356	RPL23AP7	-1.57115	-0.234388	0.116149	0.0218272	0.523281	8.0139e-51	4.94602e-49	18	25	25	A2	GI. muscularis (GTEx)	EpiXcan	0.993263	esophagus_muscularis	0.999981
730	ENSG00000188732	FAM221A	1.57065	0.116458	0.116265	0.0719348	0.204276	1.53898e-15	1.43263e-14	10	13	13	A2	GI. muscularis (GTEx)	EpiXcan	0.993263	esophagus_muscularis	0.999981
731	ENSG00000197763	TXNRD3	1.57034	0.206303	0.116337	0.0339972	0.0976578	1.31703e-07	6.00443e-07	13	16	16	A2	GI. muscularis (GTEx)	EpiXcan	0.993263	esophagus_muscularis	0.999981
732	ENSG00000121454	LHX4	1.56991	0.119301	0.116436	0.0902927	0.107801	1.8552e-08	9.21352e-08	20	22	22	A2	GI. muscularis (GTEx)	EpiXcan	0.993263	esophagus_muscularis	0.999981
733	ENSG00000155096	AZIN1	-1.56939	-0.393323	0.116557	0.010264	0.0437933	0.00054679	0.00162541	8	8	8	A2	GI. muscularis (GTEx)	EpiXcan	0.993263	esophagus_muscularis	0.999981
734	ENSG00000179532	DNHD1	-1.56906	-0.262011	0.116633	0.0151302	0.046523	0.00035136	0.00107058	8	15	15	A2	GI. muscularis (GTEx)	EpiXcan	0.993263	esophagus_muscularis	0.999981
735	ENSG00000187838	PLSCR3	1.56837	0.453862	0.116795	0.00687588	0.0176785	0.029	0.0686997	2	2	2	A2	GI. muscularis (GTEx)	EpiXcan	0.993263	esophagus_muscularis	0.999981
736	ENSG00000111405	ENDOU	1.56771	0.198501	0.116949	0.0233504	0.025275	0.00858726	0.0220464	12	14	14	A2	GI. muscularis (GTEx)	EpiXcan	0.993263	esophagus_muscularis	0.999981
737	ENSG00000197780	TAF13	-1.56688	-0.110791	0.117142	0.103839	0.18296	6.16471e-14	5.087e-13	44	57	57	A2	GI. muscularis (GTEx)	EpiXcan	0.993263	esophagus_muscularis	0.999981
738	ENSG00000233608	TWIST2	1.56495	0.423944	0.117594	0.00930465	0.0143383	0.0459272	0.10543	4	4	4	A2	GI. muscularis (GTEx)	EpiXcan	0.993263	esophagus_muscularis	0.999981
739	ENSG00000143819	EPHX1	-1.56303	-0.43397	0.118046	0.00986702	0.0401407	0.000883871	0.00256325	10	13	13	A2	GI. muscularis (GTEx)	EpiXcan	0.993263	esophagus_muscularis	0.999981
740	ENSG00000082684	SEMA5B	1.56229	0.296215	0.118219	0.0223838	0.0594687	4.1843e-05	0.000142737	14	18	18	A2	GI. muscularis (GTEx)	EpiXcan	0.993263	esophagus_muscularis	0.999981
741	ENSG00000242539	AC007620.2	1.56197	0.155454	0.118296	0.0247669	0.0744889	4.45103e-06	1.71977e-05	13	15	15	A2	GI. muscularis (GTEx)	EpiXcan	0.993263	esophagus_muscularis	0.999981
742	ENSG00000100376	FAM118A	-1.56193	-0.0909757	0.118305	0.163311	0.709976	4.82602e-91	5.63438e-88	16	24	24	A2	GI. muscularis (GTEx)	EpiXcan	0.993263	esophagus_muscularis	0.999981
743	ENSG00000118640	VAMP8	-1.5611	-0.482504	0.118501	0.00567746	0.0116732	0.0741983	0.163781	5	5	5	A2	GI. muscularis (GTEx)	EpiXcan	0.993263	esophagus_muscularis	0.999981
744	ENSG00000144559	TAMM41	1.56084	0.0739609	0.118562	0.305248	0.533578	8.82435e-53	5.94371e-51	21	24	24	A2	GI. muscularis (GTEx)	EpiXcan	0.993263	esophagus_muscularis	0.999981
745	ENSG00000090487	SPG21	1.56075	0.0768124	0.118583	0.17418	0.374781	2.14055e-31	4.96508e-30	8	11	11	A2	GI. muscularis (GTEx)	EpiXcan	0.993263	esophagus_muscularis	0.999981
746	ENSG00000166275	BORCS7	-1.56003	-0.0517501	0.118754	0.309552	0.410487	4.17152e-36	1.21503e-34	23	27	27	A2	GI. muscularis (GTEx)	EpiXcan	0.993263	esophagus_muscularis	0.999981
747	ENSG00000101474	APMAP	-1.55973	-0.14819	0.118823	0.0489531	0.107927	2.34394e-08	1.15466e-07	24	29	29	A2	GI. muscularis (GTEx)	EpiXcan	0.993263	esophagus_muscularis	0.999981
748	ENSG00000140025	EFCAB11	1.55837	0.210503	0.119145	0.022043	0.0466186	0.00029347	0.000902044	24	28	28	A2	GI. muscularis (GTEx)	EpiXcan	0.993263	esophagus_muscularis	0.999981
749	ENSG00000010539	ZNF200	-1.55833	-0.33282	0.119154	0.00752914	0.0405251	0.000721794	0.00211821	4	4	4	A2	GI. muscularis (GTEx)	EpiXcan	0.993263	esophagus_muscularis	0.999981
750	ENSG00000146263	MMS22L	-1.55611	-0.136917	0.119682	0.056857	0.18461	3.67324e-14	3.09453e-13	14	17	17	A2	GI. muscularis (GTEx)	EpiXcan	0.993263	esophagus_muscularis	0.999981
751	ENSG00000107404	DVL1	1.55533	0.392645	0.119868	0.0148078	0.0372245	0.00147942	0.00416115	16	24	24	A2	GI. muscularis (GTEx)	EpiXcan	0.993263	esophagus_muscularis	0.999981
752	ENSG00000118579	MED28	1.55433	0.0898474	0.120105	0.119265	0.357902	1.93842e-29	4.04126e-28	31	41	41	A2	GI. muscularis (GTEx)	EpiXcan	0.993263	esophagus_muscularis	0.999981
753	ENSG00000109775	UFSP2	1.5537	0.0672351	0.120257	0.336893	0.612275	1.27914e-67	1.94791e-65	17	19	19	A2	GI. muscularis (GTEx)	EpiXcan	0.993263	esophagus_muscularis	0.999981
754	ENSG00000196262	PPIA	1.55288	0.245649	0.120453	0.01734	0.0631356	2.76593e-05	9.69495e-05	8	11	11	A2	GI. muscularis (GTEx)	EpiXcan	0.993263	esophagus_muscularis	0.999981
755	ENSG00000037749	MFAP3	1.55258	0.144982	0.120523	0.0674064	0.132361	1.19077e-10	7.32982e-10	4	4	4	A2	GI. muscularis (GTEx)	EpiXcan	0.993263	esophagus_muscularis	0.999981
756	ENSG00000132763	MMACHC	1.55236	0.117718	0.120576	0.0646774	0.121166	1.87161e-09	1.03031e-08	15	15	15	A2	GI. muscularis (GTEx)	EpiXcan	0.993263	esophagus_muscularis	0.999981
757	ENSG00000205476	CCDC85C	1.55219	0.336101	0.120616	0.037494	0.0658236	1.85944e-05	6.66258e-05	27	36	36	A2	GI. muscularis (GTEx)	EpiXcan	0.993263	esophagus_muscularis	0.999981
758	ENSG00000100731	PCNX1	1.55212	0.168335	0.120634	0.0421509	0.1206	3.01284e-09	1.62533e-08	10	14	14	A2	GI. muscularis (GTEx)	EpiXcan	0.993263	esophagus_muscularis	0.999981
759	ENSG00000256092	AC137767.1	-1.55041	-0.10469	0.121042	0.1286	0.352771	2.38857e-29	4.9576e-28	36	42	42	A2	GI. muscularis (GTEx)	EpiXcan	0.993263	esophagus_muscularis	0.999981
760	ENSG00000269858	EGLN2	-1.55015	-0.118972	0.121106	0.109307	0.0613817	2.65823e-05	9.33612e-05	87	106	106	A2	GI. muscularis (GTEx)	EpiXcan	0.993263	esophagus_muscularis	0.999981
761	ENSG00000197258	EIF4BP6	1.54993	0.171227	0.121159	0.0434977	0.0206503	0.0158519	0.0391341	40	51	51	A2	GI. muscularis (GTEx)	EpiXcan	0.993263	esophagus_muscularis	0.999981
762	ENSG00000173209	AHSA2	1.54963	0.0826031	0.121231	0.155133	0.413165	1.67709e-39	5.97864e-38	33	43	43	A2	GI. muscularis (GTEx)	EpiXcan	0.993263	esophagus_muscularis	0.999981
763	ENSG00000172197	MBOAT1	1.54951	0.300346	0.121259	0.0100629	0.0426605	0.000598892	0.00177276	16	20	20	A2	GI. muscularis (GTEx)	EpiXcan	0.993263	esophagus_muscularis	0.999981
764	ENSG00000106993	CDC37L1	-1.54912	-0.399767	0.121353	0.00694459	0.046662	0.000358417	0.0010909	6	6	6	A2	GI. muscularis (GTEx)	EpiXcan	0.993263	esophagus_muscularis	0.999981
765	ENSG00000124785	NRN1	1.54877	0.228461	0.121436	0.0340894	0.0129726	0.0599164	0.134589	54	63	63	A2	GI. muscularis (GTEx)	EpiXcan	0.993263	esophagus_muscularis	0.999981
766	ENSG00000155324	GRAMD2B	1.54875	0.214341	0.121441	0.0234125	0.0309158	0.00347455	0.00931823	14	14	14	A2	GI. muscularis (GTEx)	EpiXcan	0.993263	esophagus_muscularis	0.999981
767	ENSG00000141452	C18orf8	-1.54871	-0.146386	0.121451	0.0440167	0.131555	3.378e-10	2.00194e-09	16	21	21	A2	GI. muscularis (GTEx)	EpiXcan	0.993263	esophagus_muscularis	0.999981
768	ENSG00000184900	SUMO3	-1.54761	-0.244005	0.121716	0.0171647	0.0289088	0.00452903	0.0120015	5	5	5	A2	GI. muscularis (GTEx)	EpiXcan	0.993263	esophagus_muscularis	0.999981
769	ENSG00000273142	AC073335.2	1.54734	0.0636096	0.12178	0.23938	0.507067	6.34056e-48	3.32701e-46	20	25	25	A2	GI. muscularis (GTEx)	EpiXcan	0.993263	esophagus_muscularis	0.999981
770	ENSG00000164171	ITGA2	1.54607	0.137404	0.122087	0.0553349	0.121405	2.66735e-09	1.44731e-08	45	54	54	A2	GI. muscularis (GTEx)	EpiXcan	0.993263	esophagus_muscularis	0.999981
771	ENSG00000172057	ORMDL3	-1.54571	-0.127162	0.122175	0.0562397	0.0593767	3.99982e-05	0.00013691	20	27	27	A2	GI. muscularis (GTEx)	EpiXcan	0.993263	esophagus_muscularis	0.999981
772	ENSG00000196693	ZNF33B	-1.54368	-0.0695897	0.122667	0.194963	0.206178	2.72027e-16	2.66511e-15	62	78	78	A2	GI. muscularis (GTEx)	EpiXcan	0.993263	esophagus_muscularis	0.999981
773	ENSG00000198874	TYW1	-1.5434	-0.123603	0.122733	0.0626407	0.262234	2.07964e-20	2.69776e-19	30	39	39	A2	GI. muscularis (GTEx)	EpiXcan	0.993263	esophagus_muscularis	0.999981
774	ENSG00000139200	PIANP	-1.54306	-0.174196	0.122817	0.0566178	0.0311038	0.00306949	0.00828745	43	50	50	A2	GI. muscularis (GTEx)	EpiXcan	0.993263	esophagus_muscularis	0.999981
775	ENSG00000121410	A1BG	1.54255	0.288101	0.122941	0.00751655	0.0311869	0.00350775	0.00940188	4	6	6	A2	GI. muscularis (GTEx)	EpiXcan	0.993263	esophagus_muscularis	0.999981
776	ENSG00000072694	FCGR2B	-1.54114	-0.459657	0.123282	0.00324649	0.0318936	0.00284979	0.00773001	5	8	8	A2	GI. muscularis (GTEx)	EpiXcan	0.993263	esophagus_muscularis	0.999981
777	ENSG00000135828	RNASEL	-1.53986	-0.139381	0.123594	0.044115	0.0848923	7.71265e-07	3.23032e-06	12	12	12	A2	GI. muscularis (GTEx)	EpiXcan	0.993263	esophagus_muscularis	0.999981
778	ENSG00000182742	HOXB4	-1.53668	-0.169369	0.124372	0.056324	0.0105801	0.0928439	0.200268	53	64	64	A2	GI. muscularis (GTEx)	EpiXcan	0.993263	esophagus_muscularis	0.999981
779	ENSG00000242349	NPPA-AS1	1.5366	0.0624639	0.12439	0.226132	0.433341	8.8761e-39	3.04044e-37	19	20	20	A2	GI. muscularis (GTEx)	EpiXcan	0.993263	esophagus_muscularis	0.999981
780	ENSG00000114857	NKTR	-1.53642	-0.088578	0.124435	0.133761	0.3968	3.45238e-34	9.07464e-33	10	14	14	A2	GI. muscularis (GTEx)	EpiXcan	0.993263	esophagus_muscularis	0.999981
781	ENSG00000090273	NUDC	1.53632	0.166521	0.124459	0.0308201	0.0653182	1.74603e-05	6.28405e-05	15	15	15	A2	GI. muscularis (GTEx)	EpiXcan	0.993263	esophagus_muscularis	0.999981
782	ENSG00000198150	AC135178.1	-1.536	-0.16953	0.124538	0.0608887	0.221745	6.02235e-17	6.17214e-16	18	21	21	A2	GI. muscularis (GTEx)	EpiXcan	0.993263	esophagus_muscularis	0.999981
783	ENSG00000136378	ADAMTS7	-1.53592	-0.646841	0.124558	0.00411802	0.0638859	2.3502e-05	8.31891e-05	6	8	8	A2	GI. muscularis (GTEx)	EpiXcan	0.993263	esophagus_muscularis	0.999981
784	ENSG00000102981	PARD6A	-1.53484	-0.389032	0.124823	0.0059868	0.0243998	0.00999657	0.0254409	4	6	6	A2	GI. muscularis (GTEx)	EpiXcan	0.993263	esophagus_muscularis	0.999981
785	ENSG00000184465	WDR27	-1.53416	-0.166287	0.124989	0.0347099	0.0393793	0.000939375	0.00270962	21	25	25	A2	GI. muscularis (GTEx)	EpiXcan	0.993263	esophagus_muscularis	0.999981
786	ENSG00000117122	MFAP2	1.53382	0.142712	0.125073	0.0492587	0.198342	3.56619e-15	3.21922e-14	12	15	15	A2	GI. muscularis (GTEx)	EpiXcan	0.993263	esophagus_muscularis	0.999981
787	ENSG00000160218	TRAPPC10	1.53333	0.252148	0.125196	0.0200185	0.0151769	0.0410516	0.0950477	11	15	15	A2	GI. muscularis (GTEx)	EpiXcan	0.993263	esophagus_muscularis	0.999981
788	ENSG00000049167	ERCC8	1.53318	0.225181	0.125231	0.0294553	0.0667494	9.90125e-06	3.67753e-05	18	23	23	A2	GI. muscularis (GTEx)	EpiXcan	0.993263	esophagus_muscularis	0.999981
789	ENSG00000185340	GAS2L1	-1.5329	-0.120801	0.1253	0.0800818	0.0526727	0.000119169	0.000385312	41	47	47	A2	GI. muscularis (GTEx)	EpiXcan	0.993263	esophagus_muscularis	0.999981
790	ENSG00000121440	PDZRN3	1.5328	0.142629	0.125325	0.0833851	0.300555	9.77135e-25	1.58997e-23	10	13	13	A2	GI. muscularis (GTEx)	EpiXcan	0.993263	esophagus_muscularis	0.999981
791	ENSG00000114554	PLXNA1	1.53193	0.176487	0.12554	0.0430019	0.0485307	0.00024103	0.000748908	40	45	45	A2	GI. muscularis (GTEx)	EpiXcan	0.993263	esophagus_muscularis	0.999981
792	ENSG00000144959	NCEH1	-1.53135	-0.171367	0.125682	0.0609788	0.15814	3.56466e-12	2.50582e-11	12	14	14	A2	GI. muscularis (GTEx)	EpiXcan	0.993263	esophagus_muscularis	0.999981
793	ENSG00000109610	SOD3	1.53134	0.364014	0.125686	0.0134651	0.0388041	0.000819357	0.00238951	5	9	9	A2	GI. muscularis (GTEx)	EpiXcan	0.993263	esophagus_muscularis	0.999981
794	ENSG00000108591	DRG2	-1.53085	-0.188038	0.125806	0.04833	0.0918623	3.26492e-07	1.42275e-06	19	26	26	A2	GI. muscularis (GTEx)	EpiXcan	0.993263	esophagus_muscularis	0.999981
795	ENSG00000224165	DNAJC27-AS1	1.5307	0.146693	0.125843	0.0417361	0.108279	1.21697e-08	6.16407e-08	12	16	16	A2	GI. muscularis (GTEx)	EpiXcan	0.993263	esophagus_muscularis	0.999981
796	ENSG00000107651	SEC23IP	1.53055	0.33385	0.125881	0.010951	0.0409986	0.000746992	0.00218895	19	27	27	A2	GI. muscularis (GTEx)	EpiXcan	0.993263	esophagus_muscularis	0.999981
797	ENSG00000095383	TBC1D2	1.52938	0.200599	0.126171	0.0192484	0.0498763	0.000182932	0.000575928	10	12	12	A2	GI. muscularis (GTEx)	EpiXcan	0.993263	esophagus_muscularis	0.999981
798	ENSG00000166295	ANAPC16	-1.52923	-0.0922652	0.126207	0.105097	0.0995092	4.04909e-08	1.95142e-07	34	40	40	A2	GI. muscularis (GTEx)	EpiXcan	0.993263	esophagus_muscularis	0.999981
799	ENSG00000168952	STXBP6	1.52903	0.133087	0.126257	0.0767998	0.211514	5.23784e-16	5.03307e-15	42	59	59	A2	GI. muscularis (GTEx)	EpiXcan	0.993263	esophagus_muscularis	0.999981
800	ENSG00000138074	SLC5A6	1.52743	0.121845	0.126655	0.092515	0.147239	3.96994e-11	2.55484e-10	28	35	35	A2	GI. muscularis (GTEx)	EpiXcan	0.993263	esophagus_muscularis	0.999981
801	ENSG00000020256	ZFP64	1.52647	0.310851	0.126893	0.0130495	0.0125147	0.0602245	0.135194	4	4	4	A2	GI. muscularis (GTEx)	EpiXcan	0.993263	esophagus_muscularis	0.999981
802	ENSG00000197958	RPL12	-1.52584	-0.0623213	0.127049	0.178145	0.335783	1.80749e-27	3.39904e-26	96	122	122	A2	GI. muscularis (GTEx)	EpiXcan	0.993263	esophagus_muscularis	0.999981
803	ENSG00000135046	ANXA1	1.5253	0.394966	0.127184	0.00493286	0.011518	0.0754962	0.166332	2	2	2	A2	GI. muscularis (GTEx)	EpiXcan	0.993263	esophagus_muscularis	0.999981
804	ENSG00000130023	ERMARD	1.5251	0.232274	0.127233	0.0189323	0.023956	0.0101497	0.0257743	17	20	20	A2	GI. muscularis (GTEx)	EpiXcan	0.993263	esophagus_muscularis	0.999981
805	ENSG00000242687	AC004893.2	-1.52472	-0.202029	0.12733	0.0343979	0.109394	1.8204e-08	9.04709e-08	10	12	12	A2	GI. muscularis (GTEx)	EpiXcan	0.993263	esophagus_muscularis	0.999981
806	ENSG00000133706	LARS	-1.52364	-0.0888319	0.127598	0.234387	0.454109	2.48826e-41	9.68347e-40	48	56	56	A2	GI. muscularis (GTEx)	EpiXcan	0.993263	esophagus_muscularis	0.999981
807	ENSG00000257122	RRN3P3	-1.5233	-0.219842	0.127684	0.0339648	0.0146388	0.0472326	0.108073	21	26	26	A2	GI. muscularis (GTEx)	EpiXcan	0.993263	esophagus_muscularis	0.999981
808	ENSG00000161328	LRRC56	-1.52301	-0.160642	0.127756	0.0378125	0.106436	3.36455e-08	1.63444e-07	16	22	22	A2	GI. muscularis (GTEx)	EpiXcan	0.993263	esophagus_muscularis	0.999981
809	ENSG00000139324	TMTC3	1.52188	0.147312	0.128038	0.0585722	0.0287562	0.00381451	0.0101735	86	105	105	A2	GI. muscularis (GTEx)	EpiXcan	0.993263	esophagus_muscularis	0.999981
810	ENSG00000228903	RASA4CP	1.52095	0.108603	0.128273	0.0875513	0.219228	1.2574e-16	1.2601e-15	13	14	14	A2	GI. muscularis (GTEx)	EpiXcan	0.993263	esophagus_muscularis	0.999981
811	ENSG00000149599	DUSP15	1.52028	0.11885	0.128441	0.112536	0.0841177	8.57107e-07	3.56852e-06	37	44	44	A2	GI. muscularis (GTEx)	EpiXcan	0.993263	esophagus_muscularis	0.999981
812	ENSG00000261485	PAN3-AS1	-1.52016	-0.170528	0.12847	0.04157	0.106759	3.00343e-08	1.46257e-07	17	21	21	A2	GI. muscularis (GTEx)	EpiXcan	0.993263	esophagus_muscularis	0.999981
813	ENSG00000161036	LRWD1	-1.51964	-0.166546	0.1286	0.055445	0.131721	4.02314e-10	2.36725e-09	10	12	12	A2	GI. muscularis (GTEx)	EpiXcan	0.993263	esophagus_muscularis	0.999981
814	ENSG00000162222	TTC9C	-1.51899	-0.118566	0.128764	0.0725746	0.129022	7.38222e-10	4.23179e-09	21	26	26	A2	GI. muscularis (GTEx)	EpiXcan	0.993263	esophagus_muscularis	0.999981
815	ENSG00000064547	LPAR2	1.51831	0.149053	0.128936	0.0468794	0.104247	4.98529e-08	2.37403e-07	13	16	16	A2	GI. muscularis (GTEx)	EpiXcan	0.993263	esophagus_muscularis	0.999981
816	ENSG00000136108	CKAP2	1.51811	0.133558	0.128988	0.0883585	0.266229	8.83985e-21	1.17057e-19	10	11	11	A2	GI. muscularis (GTEx)	EpiXcan	0.993263	esophagus_muscularis	0.999981
817	ENSG00000136247	ZDHHC4	-1.5181	-0.0945295	0.128989	0.109108	0.173926	2.00473e-13	1.56994e-12	25	35	35	A2	GI. muscularis (GTEx)	EpiXcan	0.993263	esophagus_muscularis	0.999981
818	ENSG00000198039	ZNF273	1.51754	0.564878	0.129131	0.00333553	0.0348389	0.00190183	0.00528454	8	9	9	A2	GI. muscularis (GTEx)	EpiXcan	0.993263	esophagus_muscularis	0.999981
819	ENSG00000132964	CDK8	-1.5175	-0.255182	0.12914	0.0163287	0.0118961	0.0736124	0.162635	8	8	8	A2	GI. muscularis (GTEx)	EpiXcan	0.993263	esophagus_muscularis	0.999981
820	ENSG00000171729	TMEM51	-1.5156	-0.0837781	0.12962	0.194571	0.304185	6.94592e-25	1.1355e-23	9	9	9	A2	GI. muscularis (GTEx)	EpiXcan	0.993263	esophagus_muscularis	0.999981
821	ENSG00000142694	EVA1B	1.51534	0.228649	0.129687	0.0384674	0.133378	3.20283e-10	1.9021e-09	9	11	11	A2	GI. muscularis (GTEx)	EpiXcan	0.993263	esophagus_muscularis	0.999981
822	ENSG00000160539	PLPP7	1.51435	0.101953	0.129938	0.155581	0.204174	2.19844e-15	2.01836e-14	31	48	48	A2	GI. muscularis (GTEx)	EpiXcan	0.993263	esophagus_muscularis	0.999981
823	ENSG00000137275	RIPK1	1.51413	0.787852	0.129993	0.00140938	0.0292435	0.00418104	0.0111193	3	8	8	A2	GI. muscularis (GTEx)	EpiXcan	0.993263	esophagus_muscularis	0.999981
824	ENSG00000103966	EHD4	-1.51314	-0.215721	0.130243	0.0237636	0.029536	0.00441929	0.0117218	8	8	8	A2	GI. muscularis (GTEx)	EpiXcan	0.993263	esophagus_muscularis	0.999981
825	ENSG00000123178	SPRYD7	-1.51253	-0.239983	0.130398	0.019544	0.0168026	0.0336429	0.0788584	18	22	22	A2	GI. muscularis (GTEx)	EpiXcan	0.993263	esophagus_muscularis	0.999981
826	ENSG00000132718	SYT11	1.5123	0.182038	0.130458	0.040181	0.0356555	0.001832	0.00509805	26	36	36	A2	GI. muscularis (GTEx)	EpiXcan	0.993263	esophagus_muscularis	0.999981
827	ENSG00000136250	AOAH	-1.51022	-0.103484	0.130987	0.0978723	0.170048	9.77956e-13	7.24929e-12	89	117	117	A2	GI. muscularis (GTEx)	EpiXcan	0.993263	esophagus_muscularis	0.999981
828	ENSG00000168172	HOOK3	-1.51017	-0.146433	0.131001	0.0650019	0.155769	5.70828e-12	3.94928e-11	44	50	50	A2	GI. muscularis (GTEx)	EpiXcan	0.993263	esophagus_muscularis	0.999981
829	ENSG00000273203	AC006946.2	1.50937	0.192646	0.131204	0.051255	0.0863606	7.11493e-07	2.9907e-06	27	38	38	A2	GI. muscularis (GTEx)	EpiXcan	0.993263	esophagus_muscularis	0.999981
830	ENSG00000007312	CD79B	1.50903	0.434764	0.13129	0.00442889	0.0632447	2.43613e-05	8.60569e-05	7	10	10	A2	GI. muscularis (GTEx)	EpiXcan	0.993263	esophagus_muscularis	0.999981
831	ENSG00000164934	DCAF13	-1.50854	-0.259418	0.131416	0.0162266	0.0924364	2.99731e-07	1.31267e-06	9	12	12	A2	GI. muscularis (GTEx)	EpiXcan	0.993263	esophagus_muscularis	0.999981
832	ENSG00000214309	MBLAC1	-1.50847	-0.0979024	0.131434	0.0881707	0.216113	1.8116e-16	1.78862e-15	10	11	11	A2	GI. muscularis (GTEx)	EpiXcan	0.993263	esophagus_muscularis	0.999981
833	ENSG00000094975	SUCO	-1.50829	-0.0845526	0.131479	0.109066	0.242629	6.91226e-19	8.06334e-18	11	12	12	A2	GI. muscularis (GTEx)	EpiXcan	0.993263	esophagus_muscularis	0.999981
834	ENSG00000114491	UMPS	-1.50804	-0.3075	0.131545	0.0145665	0.0214283	0.0162372	0.0400358	20	23	23	A2	GI. muscularis (GTEx)	EpiXcan	0.993263	esophagus_muscularis	0.999981
835	ENSG00000176396	EID2	1.50764	0.300828	0.131647	0.0302821	0.0192367	0.0220592	0.0532294	31	38	38	A2	GI. muscularis (GTEx)	EpiXcan	0.993263	esophagus_muscularis	0.999981
836	ENSG00000129158	SERGEF	-1.50656	-0.137023	0.131923	0.059475	0.0447765	0.000417847	0.00126137	41	46	46	A2	GI. muscularis (GTEx)	EpiXcan	0.993263	esophagus_muscularis	0.999981
837	ENSG00000159212	CLIC6	-1.50426	-0.120214	0.132515	0.0578372	0.334386	2.96211e-28	5.77982e-27	20	24	24	A2	GI. muscularis (GTEx)	EpiXcan	0.993263	esophagus_muscularis	0.999981
838	ENSG00000251364	AC107884.1	1.50261	0.115848	0.132939	0.0906754	0.23058	5.36137e-18	5.90974e-17	37	47	47	A2	GI. muscularis (GTEx)	EpiXcan	0.993263	esophagus_muscularis	0.999981
839	ENSG00000116473	RAP1A	1.50196	0.119382	0.133106	0.0717993	0.028359	0.00561752	0.0147381	77	89	89	A2	GI. muscularis (GTEx)	EpiXcan	0.993263	esophagus_muscularis	0.999981
840	ENSG00000132330	SCLY	1.50124	0.140622	0.133295	0.051613	0.0506786	0.000184548	0.000580886	57	74	74	A2	GI. muscularis (GTEx)	EpiXcan	0.993263	esophagus_muscularis	0.999981
841	ENSG00000164251	F2RL1	-1.50087	-0.147165	0.13339	0.0531095	0.219521	5.31261e-17	5.46473e-16	22	25	25	A2	GI. muscularis (GTEx)	EpiXcan	0.993263	esophagus_muscularis	0.999981
842	ENSG00000173531	MST1	-1.50024	-0.187361	0.133552	0.0510111	0.076073	2.14109e-06	8.5656e-06	37	44	44	A2	GI. muscularis (GTEx)	EpiXcan	0.993263	esophagus_muscularis	0.999981
843	ENSG00000068097	HEATR6	1.50005	0.136914	0.133601	0.0617837	0.0907183	2.74042e-07	1.20431e-06	12	13	13	A2	GI. muscularis (GTEx)	EpiXcan	0.993263	esophagus_muscularis	0.999981
844	ENSG00000099904	ZDHHC8	-1.49992	-0.19403	0.133636	0.0324947	0.0866342	3.54335e-07	1.53977e-06	19	23	23	A2	GI. muscularis (GTEx)	EpiXcan	0.993263	esophagus_muscularis	0.999981
845	ENSG00000136273	HUS1	1.49989	0.583665	0.133643	0.00399463	0.0103802	0.0925366	0.199759	3	5	5	A2	GI. muscularis (GTEx)	EpiXcan	0.993263	esophagus_muscularis	0.999981
846	ENSG00000162613	FUBP1	-1.49909	-0.227702	0.133849	0.0342995	0.0887867	4.66936e-07	2.00238e-06	5	5	5	A2	GI. muscularis (GTEx)	EpiXcan	0.993263	esophagus_muscularis	0.999981
847	ENSG00000054983	GALC	1.49885	0.32236	0.133912	0.013616	0.0781896	2.31417e-06	9.229e-06	10	15	15	A2	GI. muscularis (GTEx)	EpiXcan	0.993263	esophagus_muscularis	0.999981
848	ENSG00000226950	DANCR	1.4988	2.30255	0.133924	0.00017412	0.0100647	0.0937387	0.20195	3	3	3	A2	GI. muscularis (GTEx)	EpiXcan	0.993263	esophagus_muscularis	0.999981
849	ENSG00000136146	MED4	1.49865	0.278067	0.133965	0.0155345	0.0100409	0.0990189	0.212118	14	17	17	A2	GI. muscularis (GTEx)	EpiXcan	0.993263	esophagus_muscularis	0.999981
850	ENSG00000164024	METAP1	-1.49633	-0.415976	0.134568	0.00328726	0.0265368	0.00741823	0.0192	5	8	8	A2	GI. muscularis (GTEx)	EpiXcan	0.993263	esophagus_muscularis	0.999981
851	ENSG00000184983	NDUFA6	-1.49567	-0.0888614	0.134741	0.0945804	0.349996	8.63924e-29	1.72416e-27	32	36	36	A2	GI. muscularis (GTEx)	EpiXcan	0.993263	esophagus_muscularis	0.999981
852	ENSG00000136982	DSCC1	1.49539	0.0829763	0.134814	0.116636	0.517801	1.62468e-50	9.85359e-49	5	6	6	A2	GI. muscularis (GTEx)	EpiXcan	0.993263	esophagus_muscularis	0.999981
853	ENSG00000122912	SLC25A16	-1.49455	-0.216417	0.135032	0.0219562	0.0556421	5.77591e-05	0.000193822	7	7	7	A2	GI. muscularis (GTEx)	EpiXcan	0.993263	esophagus_muscularis	0.999981
854	ENSG00000120533	ENY2	1.49374	0.261359	0.135243	0.0121674	0.0372869	0.0013133	0.00371778	6	6	6	A2	GI. muscularis (GTEx)	EpiXcan	0.993263	esophagus_muscularis	0.999981
855	ENSG00000197146	AL133458.1	-1.49316	-0.261567	0.135396	0.0128804	0.0753714	4.12893e-06	1.6015e-05	18	25	25	A2	GI. muscularis (GTEx)	EpiXcan	0.993263	esophagus_muscularis	0.999981
856	ENSG00000001461	NIPAL3	-1.49314	-0.775823	0.1354	0.00104343	0.010901	0.0864926	0.187812	1	1	1	A2	GI. muscularis (GTEx)	EpiXcan	0.993263	esophagus_muscularis	0.999981
857	ENSG00000163827	LRRC2	-1.49296	-0.153407	0.135448	0.0543187	0.0756442	1.82229e-06	7.34473e-06	42	57	57	A2	GI. muscularis (GTEx)	EpiXcan	0.993263	esophagus_muscularis	0.999981
858	ENSG00000157426	AASDH	-1.49289	-0.196976	0.135465	0.026233	0.0647097	1.35251e-05	4.93325e-05	13	14	14	A2	GI. muscularis (GTEx)	EpiXcan	0.993263	esophagus_muscularis	0.999981
859	ENSG00000203896	LIME1	-1.49267	-0.0915856	0.135523	0.126496	0.158161	4.77381e-12	3.32246e-11	64	84	84	A2	GI. muscularis (GTEx)	EpiXcan	0.993263	esophagus_muscularis	0.999981
860	ENSG00000197013	ZNF429	1.49251	0.133629	0.135565	0.0447848	0.0650999	1.5748e-05	5.69808e-05	8	9	9	A2	GI. muscularis (GTEx)	EpiXcan	0.993263	esophagus_muscularis	0.999981
861	ENSG00000204623	ZNRD1ASP	-1.49215	-0.122586	0.135661	0.0777822	0.201563	2.3435e-15	2.14591e-14	9	12	12	A2	GI. muscularis (GTEx)	EpiXcan	0.993263	esophagus_muscularis	0.999981
862	ENSG00000196182	STK40	-1.49083	-0.231439	0.136005	0.0246288	0.0585635	4.41604e-05	0.000149949	10	12	12	A2	GI. muscularis (GTEx)	EpiXcan	0.993263	esophagus_muscularis	0.999981
863	ENSG00000170175	CHRNB1	-1.48949	-0.101833	0.136357	0.0927985	0.19731	5.70595e-15	5.05632e-14	23	30	30	A2	GI. muscularis (GTEx)	EpiXcan	0.993263	esophagus_muscularis	0.999981
864	ENSG00000113593	PPWD1	1.48917	0.0761602	0.136444	0.127843	0.278888	7.67914e-22	1.07263e-20	40	49	49	A2	GI. muscularis (GTEx)	EpiXcan	0.993263	esophagus_muscularis	0.999981
865	ENSG00000074211	PPP2R2C	-1.48827	-0.0770765	0.13668	0.233398	0.380841	1.42704e-33	3.66168e-32	24	27	27	A2	GI. muscularis (GTEx)	EpiXcan	0.993263	esophagus_muscularis	0.999981
866	ENSG00000100196	KDELR3	-1.48818	-0.127935	0.136703	0.0896183	0.18413	4.67801e-14	3.90113e-13	20	24	24	A2	GI. muscularis (GTEx)	EpiXcan	0.993263	esophagus_muscularis	0.999981
867	ENSG00000180921	FAM83H	1.48771	0.151872	0.136828	0.0786173	0.0518753	0.000125437	0.000404024	57	68	68	A2	GI. muscularis (GTEx)	EpiXcan	0.993263	esophagus_muscularis	0.999981
868	ENSG00000149531	FRG1BP	1.48727	0.601941	0.136944	0.00437457	0.1	7.18519e-08	3.37574e-07	8	10	10	A2	GI. muscularis (GTEx)	EpiXcan	0.993263	esophagus_muscularis	0.999981
869	ENSG00000159263	SIM2	1.48581	0.305344	0.13733	0.00941773	0.0396848	0.000934217	0.00269697	2	2	2	A2	GI. muscularis (GTEx)	EpiXcan	0.993263	esophagus_muscularis	0.999981
870	ENSG00000116729	WLS	-1.48572	-0.202691	0.137352	0.0317458	0.112939	8.54671e-09	4.40705e-08	15	21	21	A2	GI. muscularis (GTEx)	EpiXcan	0.993263	esophagus_muscularis	0.999981
871	ENSG00000173145	NOC3L	-1.48493	-0.0711217	0.137561	0.131902	0.192781	6.13059e-15	5.41548e-14	25	29	29	A2	GI. muscularis (GTEx)	EpiXcan	0.993263	esophagus_muscularis	0.999981
872	ENSG00000123892	RAB38	1.48454	0.111492	0.137666	0.0874101	0.153321	7.90099e-12	5.4155e-11	21	27	27	A2	GI. muscularis (GTEx)	EpiXcan	0.993263	esophagus_muscularis	0.999981
873	ENSG00000186020	ZNF529	1.48308	0.110595	0.138052	0.0637553	0.127975	4.50647e-10	2.64277e-09	19	22	22	A2	GI. muscularis (GTEx)	EpiXcan	0.993263	esophagus_muscularis	0.999981
874	ENSG00000146425	DYNLT1	-1.48286	-0.229618	0.138111	0.0198861	0.101219	4.26227e-08	2.04852e-07	6	9	9	A2	GI. muscularis (GTEx)	EpiXcan	0.993263	esophagus_muscularis	0.999981
875	ENSG00000108064	TFAM	-1.48245	-0.154263	0.138221	0.0477236	0.259809	8.97109e-21	1.18683e-19	30	40	40	A2	GI. muscularis (GTEx)	EpiXcan	0.993263	esophagus_muscularis	0.999981
876	ENSG00000253719	ATXN7L3B	-1.48235	-0.2339	0.138246	0.0177883	0.0242607	0.0100753	0.0256213	19	23	23	A2	GI. muscularis (GTEx)	EpiXcan	0.993263	esophagus_muscularis	0.999981
877	ENSG00000227039	ITGB2-AS1	-1.4823	-0.229924	0.138262	0.0284123	0.0859238	5.75107e-07	2.44233e-06	13	23	23	A2	GI. muscularis (GTEx)	EpiXcan	0.993263	esophagus_muscularis	0.999981
878	ENSG00000143126	CELSR2	-1.48226	-0.168412	0.13827	0.0415762	0.0663657	1.81108e-05	6.50095e-05	37	44	44	A2	GI. muscularis (GTEx)	EpiXcan	0.993263	esophagus_muscularis	0.999981
879	ENSG00000088876	ZNF343	-1.48105	-0.526503	0.138592	0.00532337	0.016665	0.0314431	0.0740242	4	4	4	A2	GI. muscularis (GTEx)	EpiXcan	0.993263	esophagus_muscularis	0.999981
880	ENSG00000184292	TACSTD2	-1.48002	-0.121011	0.138868	0.0569949	0.120783	1.62672e-09	9.02232e-09	18	21	21	A2	GI. muscularis (GTEx)	EpiXcan	0.993263	esophagus_muscularis	0.999981
881	ENSG00000077522	ACTN2	1.4795	0.0872965	0.139006	0.188779	0.401818	1.83159e-34	4.86918e-33	22	26	26	A2	GI. muscularis (GTEx)	EpiXcan	0.993263	esophagus_muscularis	0.999981
882	ENSG00000134508	CABLES1	-1.47915	-0.463149	0.1391	0.00795793	0.0476748	0.000260813	0.000805732	1	1	1	A2	GI. muscularis (GTEx)	EpiXcan	0.993263	esophagus_muscularis	0.999981
883	ENSG00000141458	NPC1	-1.47898	-0.146111	0.139145	0.0436753	0.147102	3.70652e-11	2.39632e-10	13	18	18	A2	GI. muscularis (GTEx)	EpiXcan	0.993263	esophagus_muscularis	0.999981
884	ENSG00000104442	ARMC1	1.47864	0.183423	0.139237	0.0249541	0.0668191	9.69743e-06	3.60565e-05	21	29	29	A2	GI. muscularis (GTEx)	EpiXcan	0.993263	esophagus_muscularis	0.999981
885	ENSG00000148308	GTF3C5	1.47811	0.26991	0.139378	0.014105	0.0247078	0.00927895	0.0237136	5	7	7	A2	GI. muscularis (GTEx)	EpiXcan	0.993263	esophagus_muscularis	0.999981
886	ENSG00000196199	MPHOSPH8	1.47794	0.0869045	0.139424	0.108587	0.181436	3.73649e-14	3.14404e-13	10	10	10	A2	GI. muscularis (GTEx)	EpiXcan	0.993263	esophagus_muscularis	0.999981
887	ENSG00000163389	POGLUT1	-1.47782	-0.0570108	0.139456	0.262469	0.499388	1.50428e-46	7.26722e-45	31	35	35	A2	GI. muscularis (GTEx)	EpiXcan	0.993263	esophagus_muscularis	0.999981
888	ENSG00000198042	MAK16	1.47722	0.289175	0.139618	0.00953349	0.0421107	0.000616263	0.00182078	14	18	18	A2	GI. muscularis (GTEx)	EpiXcan	0.993263	esophagus_muscularis	0.999981
889	ENSG00000101452	DHX35	-1.4755	-0.0547501	0.140077	0.293101	0.411465	1.41666e-35	3.99344e-34	17	17	17	A2	GI. muscularis (GTEx)	EpiXcan	0.993263	esophagus_muscularis	0.999981
890	ENSG00000173406	DAB1	-1.47539	-0.419463	0.140108	0.00752479	0.0114632	0.065665	0.146632	9	11	11	A2	GI. muscularis (GTEx)	EpiXcan	0.993263	esophagus_muscularis	0.999981
891	ENSG00000168734	PKIG	1.47453	0.26329	0.140339	0.0195	0.0302791	0.0041475	0.0110322	18	22	22	A2	GI. muscularis (GTEx)	EpiXcan	0.993263	esophagus_muscularis	0.999981
892	ENSG00000095787	WAC	1.47452	0.228522	0.140342	0.0161028	0.0155532	0.0392832	0.0912245	42	52	52	A2	GI. muscularis (GTEx)	EpiXcan	0.993263	esophagus_muscularis	0.999981
893	ENSG00000160209	PDXK	-1.47377	-0.324093	0.140544	0.0169728	0.0173658	0.0301349	0.0712556	9	16	16	A2	GI. muscularis (GTEx)	EpiXcan	0.993263	esophagus_muscularis	0.999981
894	ENSG00000110492	MDK	-1.47325	-0.194463	0.140683	0.0268602	0.0227003	0.0121211	0.0304495	26	35	35	A2	GI. muscularis (GTEx)	EpiXcan	0.993263	esophagus_muscularis	0.999981
895	ENSG00000236753	MKLN1-AS	-1.47195	-0.18268	0.141035	0.0370908	0.152854	1.37151e-11	9.25126e-11	21	30	30	A2	GI. muscularis (GTEx)	EpiXcan	0.993263	esophagus_muscularis	0.999981
896	ENSG00000155906	RMND1	1.47171	0.429651	0.141101	0.00447693	0.0488577	0.00013617	0.000436354	4	7	7	A2	GI. muscularis (GTEx)	EpiXcan	0.993263	esophagus_muscularis	0.999981
897	ENSG00000151338	MIPOL1	-1.47114	-0.399985	0.141254	0.0121415	0.0133334	0.057277	0.129032	8	8	8	A2	GI. muscularis (GTEx)	EpiXcan	0.993263	esophagus_muscularis	0.999981
898	ENSG00000125434	SLC25A35	1.47091	0.222819	0.141314	0.0201385	0.0268612	0.00672266	0.0174902	27	29	29	A2	GI. muscularis (GTEx)	EpiXcan	0.993263	esophagus_muscularis	0.999981
899	ENSG00000124508	BTN2A2	1.47069	0.080571	0.141376	0.0884539	0.199758	2.08573e-15	1.91614e-14	9	10	10	A2	GI. muscularis (GTEx)	EpiXcan	0.993263	esophagus_muscularis	0.999981
900	ENSG00000152133	GPATCH11	-1.47051	-0.192589	0.141425	0.0418955	0.0286005	0.00512494	0.0134989	30	36	36	A2	GI. muscularis (GTEx)	EpiXcan	0.993263	esophagus_muscularis	0.999981
901	ENSG00000226396	AL031727.1	1.46951	0.173037	0.141694	0.0418528	0.0392045	0.000938387	0.00270733	41	45	45	A2	GI. muscularis (GTEx)	EpiXcan	0.993263	esophagus_muscularis	0.999981
902	ENSG00000119522	DENND1A	1.46923	0.258545	0.141771	0.0197735	0.0816374	5.98133e-07	2.53244e-06	5	6	6	A2	GI. muscularis (GTEx)	EpiXcan	0.993263	esophagus_muscularis	0.999981
903	ENSG00000012963	UBR7	1.46826	1.14931	0.142034	0.000602128	0.0323394	0.00298601	0.00807449	7	9	9	A2	GI. muscularis (GTEx)	EpiXcan	0.993263	esophagus_muscularis	0.999981
904	ENSG00000013297	CLDN11	1.46802	0.472118	0.1421	0.00616002	0.0219443	0.014643	0.0363352	1	2	2	A2	GI. muscularis (GTEx)	EpiXcan	0.993263	esophagus_muscularis	0.999981
905	ENSG00000164008	C1orf50	-1.46433	-0.146994	0.143104	0.0385487	0.109917	1.69557e-08	8.45973e-08	11	12	12	A2	GI. muscularis (GTEx)	EpiXcan	0.993263	esophagus_muscularis	0.999981
906	ENSG00000140859	KIFC3	1.46418	0.542201	0.143145	0.00671786	0.0405024	0.00078142	0.00228362	10	12	12	A2	GI. muscularis (GTEx)	EpiXcan	0.993263	esophagus_muscularis	0.999981
907	ENSG00000272221	AL645933.2	-1.46361	-0.0803793	0.143301	0.135436	0.577806	4.78634e-62	5.28004e-60	30	46	46	A2	GI. muscularis (GTEx)	EpiXcan	0.993263	esophagus_muscularis	0.999981
908	ENSG00000171298	GAA	-1.46326	-0.0471725	0.143396	0.393314	0.510321	1.73146e-48	9.47569e-47	52	56	56	A2	GI. muscularis (GTEx)	EpiXcan	0.993263	esophagus_muscularis	0.999981
909	ENSG00000164638	SLC29A4	1.46244	0.148408	0.143619	0.0635649	0.216742	1.43756e-16	1.43346e-15	15	24	24	A2	GI. muscularis (GTEx)	EpiXcan	0.993263	esophagus_muscularis	0.999981
910	ENSG00000019169	MARCO	-1.46235	-0.114934	0.143646	0.0497288	0.0699936	7.37561e-06	2.78074e-05	44	57	57	A2	GI. muscularis (GTEx)	EpiXcan	0.993263	esophagus_muscularis	0.999981
911	ENSG00000130304	SLC27A1	1.46229	0.205264	0.143661	0.0280041	0.0428253	0.000571759	0.00169603	25	29	29	A2	GI. muscularis (GTEx)	EpiXcan	0.993263	esophagus_muscularis	0.999981
912	ENSG00000078142	PIK3C3	1.46121	0.200979	0.143957	0.022868	0.036844	0.00151052	0.00424435	22	24	24	A2	GI. muscularis (GTEx)	EpiXcan	0.993263	esophagus_muscularis	0.999981
913	ENSG00000114450	GNB4	1.45936	0.136246	0.144467	0.0267859	0.0759501	3.92193e-06	1.52501e-05	20	23	23	A2	GI. muscularis (GTEx)	EpiXcan	0.993263	esophagus_muscularis	0.999981
914	ENSG00000135506	OS9	-1.45903	-0.11616	0.144558	0.0541455	0.160182	2.42316e-12	1.73118e-11	10	11	11	A2	GI. muscularis (GTEx)	EpiXcan	0.993263	esophagus_muscularis	0.999981
915	ENSG00000179431	FJX1	1.45784	0.187476	0.144883	0.0469916	0.105629	2.2539e-08	1.11344e-07	5	6	6	A2	GI. muscularis (GTEx)	EpiXcan	0.993263	esophagus_muscularis	0.999981
916	ENSG00000166501	PRKCB	-1.4566	-0.0726548	0.145227	0.179603	0.308975	5.29009e-25	8.73988e-24	18	23	23	A2	GI. muscularis (GTEx)	EpiXcan	0.993263	esophagus_muscularis	0.999981
917	ENSG00000268912	AC012313.5	-1.4562	-0.238899	0.145337	0.0195046	0.0694571	8.81521e-06	3.29749e-05	8	11	11	A2	GI. muscularis (GTEx)	EpiXcan	0.993263	esophagus_muscularis	0.999981
918	ENSG00000186275	NBPF12	-1.45581	-0.258723	0.145446	0.0208225	0.121874	1.64635e-09	9.12033e-09	20	30	30	A2	GI. muscularis (GTEx)	EpiXcan	0.993263	esophagus_muscularis	0.999981
919	ENSG00000100036	SLC35E4	1.45551	0.21742	0.145529	0.0211361	0.0217243	0.0153623	0.0379788	12	18	18	A2	GI. muscularis (GTEx)	EpiXcan	0.993263	esophagus_muscularis	0.999981
920	ENSG00000109107	ALDOC	1.45525	0.102217	0.145601	0.130408	0.117685	2.2253e-09	1.21546e-08	76	87	87	A2	GI. muscularis (GTEx)	EpiXcan	0.993263	esophagus_muscularis	0.999981
921	ENSG00000106034	CPED1	-1.45508	-0.0953079	0.145647	0.104634	0.163332	4.78486e-13	3.6393e-12	41	51	51	A2	GI. muscularis (GTEx)	EpiXcan	0.993263	esophagus_muscularis	0.999981
922	ENSG00000189136	UBE2Q2P1	1.45499	0.155794	0.145671	0.0623022	0.18533	5.9185e-14	4.89193e-13	26	34	34	A2	GI. muscularis (GTEx)	EpiXcan	0.993263	esophagus_muscularis	0.999981
923	ENSG00000100439	ABHD4	1.45494	0.155868	0.145685	0.0764354	0.0506455	0.000195279	0.000612736	35	54	54	A2	GI. muscularis (GTEx)	EpiXcan	0.993263	esophagus_muscularis	0.999981
924	ENSG00000100033	PRODH	1.45428	0.579163	0.145868	0.00384345	0.33914	1.97157e-27	3.69768e-26	12	29	29	A2	GI. muscularis (GTEx)	EpiXcan	0.993263	esophagus_muscularis	0.999981
925	ENSG00000175279	CENPS	1.45425	0.189488	0.145878	0.0224075	0.185418	5.13456e-14	4.27169e-13	9	14	14	A2	GI. muscularis (GTEx)	EpiXcan	0.993263	esophagus_muscularis	0.999981
926	ENSG00000182993	C12orf60	1.45399	0.654684	0.145948	0.00252053	0.110945	1.74776e-08	8.70461e-08	3	5	5	A2	GI. muscularis (GTEx)	EpiXcan	0.993263	esophagus_muscularis	0.999981
927	ENSG00000226752	PSMD5-AS1	-1.45301	-0.0618846	0.146222	0.417709	0.783025	1.40744e-115	9.85914e-112	24	27	27	A2	GI. muscularis (GTEx)	EpiXcan	0.993263	esophagus_muscularis	0.999981
928	ENSG00000114331	ACAP2	1.45244	0.216217	0.146379	0.0229269	0.0599674	4.00305e-05	0.000136988	11	12	12	A2	GI. muscularis (GTEx)	EpiXcan	0.993263	esophagus_muscularis	0.999981
929	ENSG00000160255	ITGB2	-1.45144	-0.0922464	0.146657	0.122687	0.255408	4.94984e-20	6.26443e-19	14	31	31	A2	GI. muscularis (GTEx)	EpiXcan	0.993263	esophagus_muscularis	0.999981
930	ENSG00000108963	DPH1	1.45135	0.124714	0.146682	0.0911612	0.0763777	3.46321e-06	1.3519e-05	37	46	46	A2	GI. muscularis (GTEx)	EpiXcan	0.993263	esophagus_muscularis	0.999981
931	ENSG00000156052	GNAQ	-1.45035	-0.353092	0.146962	0.00885825	0.025611	0.00851954	0.0218914	9	14	14	A2	GI. muscularis (GTEx)	EpiXcan	0.993263	esophagus_muscularis	0.999981
932	ENSG00000163728	TTC14	-1.4503	-0.0901724	0.146975	0.110334	0.144758	4.48833e-11	2.87656e-10	77	89	89	A2	GI. muscularis (GTEx)	EpiXcan	0.993263	esophagus_muscularis	0.999981
933	ENSG00000159069	FBXW5	-1.45019	-0.183385	0.147005	0.0523821	0.0312905	0.00309459	0.0083504	38	48	48	A2	GI. muscularis (GTEx)	EpiXcan	0.993263	esophagus_muscularis	0.999981
934	ENSG00000255198	SNHG9	-1.45007	-0.108618	0.147038	0.121615	0.221189	8.02014e-18	8.71701e-17	12	14	14	A2	GI. muscularis (GTEx)	EpiXcan	0.993263	esophagus_muscularis	0.999981
935	ENSG00000128872	TMOD2	-1.44938	-0.187949	0.147233	0.030394	0.051881	0.00016035	0.000508948	16	20	20	A2	GI. muscularis (GTEx)	EpiXcan	0.993263	esophagus_muscularis	0.999981
936	ENSG00000179818	PCBP1-AS1	-1.44884	-0.228773	0.147382	0.0131877	0.0852273	4.72991e-07	2.02772e-06	8	11	11	A2	GI. muscularis (GTEx)	EpiXcan	0.993263	esophagus_muscularis	0.999981
937	ENSG00000072210	ALDH3A2	1.44825	0.0919741	0.147548	0.0913901	0.0789526	1.78283e-06	7.20017e-06	23	28	28	A2	GI. muscularis (GTEx)	EpiXcan	0.993263	esophagus_muscularis	0.999981
938	ENSG00000050426	LETMD1	-1.44588	-0.254517	0.14821	0.015308	0.0427069	0.000522	0.00155567	9	12	12	A2	GI. muscularis (GTEx)	EpiXcan	0.993263	esophagus_muscularis	0.999981
939	ENSG00000171703	TCEA2	-1.44583	-0.198918	0.148225	0.0286696	0.0489362	0.000164816	0.000522062	14	15	15	A2	GI. muscularis (GTEx)	EpiXcan	0.993263	esophagus_muscularis	0.999981
940	ENSG00000187513	GJA4	1.44534	0.306559	0.148363	0.0168518	0.0111372	0.08282	0.18079	16	20	20	A2	GI. muscularis (GTEx)	EpiXcan	0.993263	esophagus_muscularis	0.999981
941	ENSG00000163597	SNHG16	-1.44472	-0.15073	0.148537	0.041948	0.159798	3.25839e-12	2.30207e-11	18	25	25	A2	GI. muscularis (GTEx)	EpiXcan	0.993263	esophagus_muscularis	0.999981
942	ENSG00000197008	ZNF138	1.44398	0.214895	0.148745	0.0174765	0.0506446	0.000191698	0.000601902	10	11	11	A2	GI. muscularis (GTEx)	EpiXcan	0.993263	esophagus_muscularis	0.999981
943	ENSG00000103226	NOMO3	-1.44363	-0.118765	0.148843	0.129448	0.45611	8.77297e-41	3.28635e-39	32	47	47	A2	GI. muscularis (GTEx)	EpiXcan	0.993263	esophagus_muscularis	0.999981
944	ENSG00000156253	RWDD2B	-1.44297	-0.0963008	0.14903	0.0948936	0.144755	4.99643e-11	3.19634e-10	15	19	19	A2	GI. muscularis (GTEx)	EpiXcan	0.993263	esophagus_muscularis	0.999981
945	ENSG00000266777	AC090616.6	1.44179	0.273067	0.14936	0.0158852	0.0231532	0.00863603	0.0221676	4	4	4	A2	GI. muscularis (GTEx)	EpiXcan	0.993263	esophagus_muscularis	0.999981
946	ENSG00000131351	HAUS8	1.44141	0.103313	0.149469	0.0820481	0.130234	6.10803e-10	3.52735e-09	41	50	50	A2	GI. muscularis (GTEx)	EpiXcan	0.993263	esophagus_muscularis	0.999981
947	ENSG00000105373	NOP53	1.44031	0.160984	0.14978	0.0325285	0.138733	1.36758e-10	8.37403e-10	7	10	10	A2	GI. muscularis (GTEx)	EpiXcan	0.993263	esophagus_muscularis	0.999981
948	ENSG00000105808	RASA4	1.43882	0.152485	0.1502	0.0618602	0.0954372	1.04742e-07	4.83186e-07	38	51	51	A2	GI. muscularis (GTEx)	EpiXcan	0.993263	esophagus_muscularis	0.999981
949	ENSG00000111880	RNGTT	1.43842	0.138103	0.150314	0.039075	0.105341	3.7016e-08	1.78826e-07	5	6	6	A2	GI. muscularis (GTEx)	EpiXcan	0.993263	esophagus_muscularis	0.999981
950	ENSG00000104343	UBE2W	-1.43657	-0.261926	0.150841	0.0153834	0.0156497	0.0387638	0.0901231	20	23	23	A2	GI. muscularis (GTEx)	EpiXcan	0.993263	esophagus_muscularis	0.999981
951	ENSG00000142185	TRPM2	-1.43598	-0.19739	0.151009	0.0278342	0.0756598	3.79226e-06	1.47623e-05	11	13	13	A2	GI. muscularis (GTEx)	EpiXcan	0.993263	esophagus_muscularis	0.999981
952	ENSG00000087258	GNAO1	-1.43533	-0.107079	0.151192	0.117527	0.154831	1.10877e-11	7.50789e-11	28	37	37	A2	GI. muscularis (GTEx)	EpiXcan	0.993263	esophagus_muscularis	0.999981
953	ENSG00000143553	SNAPIN	-1.43484	-0.172623	0.151333	0.0231571	0.0251565	0.00816323	0.0210272	9	10	10	A2	GI. muscularis (GTEx)	EpiXcan	0.993263	esophagus_muscularis	0.999981
954	ENSG00000253738	OTUD6B-AS1	-1.43469	-0.177869	0.151374	0.0250962	0.0746909	3.67845e-06	1.43352e-05	13	16	16	A2	GI. muscularis (GTEx)	EpiXcan	0.993263	esophagus_muscularis	0.999981
955	ENSG00000054277	OPN3	1.43466	0.13756	0.151384	0.0727024	0.067927	1.28377e-05	4.6911e-05	63	71	71	A2	GI. muscularis (GTEx)	EpiXcan	0.993263	esophagus_muscularis	0.999981
956	ENSG00000197448	GSTK1	1.43441	0.124081	0.151455	0.0830665	0.0566637	7.0293e-05	0.00023309	31	45	45	A2	GI. muscularis (GTEx)	EpiXcan	0.993263	esophagus_muscularis	0.999981
957	ENSG00000161677	JOSD2	-1.43416	-0.0830518	0.151526	0.113294	0.14492	1.79003e-11	1.19478e-10	36	47	47	A2	GI. muscularis (GTEx)	EpiXcan	0.993263	esophagus_muscularis	0.999981
958	ENSG00000053254	FOXN3	1.43369	0.451905	0.151662	0.00722144	0.0115128	0.0766643	0.168587	6	6	6	A2	GI. muscularis (GTEx)	EpiXcan	0.993263	esophagus_muscularis	0.999981
959	ENSG00000198887	SMC5	1.4334	0.172806	0.151743	0.0371835	0.0728343	6.30827e-06	2.39509e-05	23	29	29	A2	GI. muscularis (GTEx)	EpiXcan	0.993263	esophagus_muscularis	0.999981
960	ENSG00000198860	TSEN15	1.43313	0.486427	0.15182	0.00294567	0.0523331	0.000118488	0.000383465	5	8	8	A2	GI. muscularis (GTEx)	EpiXcan	0.993263	esophagus_muscularis	0.999981
961	ENSG00000185088	RPS27L	-1.43277	-0.240659	0.151923	0.0174056	0.0352242	0.00137118	0.00387146	8	9	9	A2	GI. muscularis (GTEx)	EpiXcan	0.993263	esophagus_muscularis	0.999981
962	ENSG00000111364	DDX55	1.43233	0.0791334	0.15205	0.1607	0.282895	5.30057e-22	7.47845e-21	17	22	22	A2	GI. muscularis (GTEx)	EpiXcan	0.993263	esophagus_muscularis	0.999981
963	ENSG00000122783	C7orf49	-1.43224	-0.128884	0.152074	0.0551078	0.128483	7.77563e-10	4.45184e-09	5	5	5	A2	GI. muscularis (GTEx)	EpiXcan	0.993263	esophagus_muscularis	0.999981
964	ENSG00000240731	AL139287.1	-1.43217	-0.475741	0.152094	0.00502524	0.112802	9.67274e-09	4.96574e-08	8	13	13	A2	GI. muscularis (GTEx)	EpiXcan	0.993263	esophagus_muscularis	0.999981
965	ENSG00000186976	EFCAB6	1.43217	0.0963633	0.152097	0.0944782	0.124716	3.53216e-10	2.09064e-09	48	62	62	A2	GI. muscularis (GTEx)	EpiXcan	0.993263	esophagus_muscularis	0.999981
966	ENSG00000066855	MTFR1	1.43202	0.0722952	0.152137	0.0965547	0.111462	9.18492e-09	4.72743e-08	23	27	27	A2	GI. muscularis (GTEx)	EpiXcan	0.993263	esophagus_muscularis	0.999981
967	ENSG00000167657	DAPK3	-1.43068	-0.195693	0.152523	0.0398054	0.0864533	3.85298e-07	1.66657e-06	19	21	21	A2	GI. muscularis (GTEx)	EpiXcan	0.993263	esophagus_muscularis	0.999981
968	ENSG00000100154	TTC28	-1.43024	-0.134603	0.152647	0.0510667	0.0406524	0.000567549	0.0016839	32	34	34	A2	GI. muscularis (GTEx)	EpiXcan	0.993263	esophagus_muscularis	0.999981
969	ENSG00000197083	ZNF300P1	-1.43019	-0.0396668	0.152662	0.554671	0.67497	4.9849e-83	2.25285e-80	46	54	54	A2	GI. muscularis (GTEx)	EpiXcan	0.993263	esophagus_muscularis	0.999981
970	ENSG00000120071	KANSL1	-1.42944	-0.114782	0.152878	0.0621368	0.363942	3.86098e-30	8.4256e-29	21	36	36	A2	GI. muscularis (GTEx)	EpiXcan	0.993263	esophagus_muscularis	0.999981
971	ENSG00000183323	CCDC125	1.42909	0.484385	0.152978	0.00470258	0.062235	2.96647e-05	0.000103538	4	7	7	A2	GI. muscularis (GTEx)	EpiXcan	0.993263	esophagus_muscularis	0.999981
972	ENSG00000120805	ARL1	-1.42802	-0.115173	0.153287	0.100054	0.183668	4.55561e-14	3.80358e-13	9	9	9	A2	GI. muscularis (GTEx)	EpiXcan	0.993263	esophagus_muscularis	0.999981
973	ENSG00000117477	CCDC181	-1.42721	-0.0696087	0.153519	0.209784	0.272002	1.21392e-22	1.78457e-21	28	30	30	A2	GI. muscularis (GTEx)	EpiXcan	0.993263	esophagus_muscularis	0.999981
974	ENSG00000118276	B4GALT6	-1.42717	-0.180196	0.153532	0.0289073	0.0269568	0.00709288	0.018399	16	22	22	A2	GI. muscularis (GTEx)	EpiXcan	0.993263	esophagus_muscularis	0.999981
975	ENSG00000112874	NUDT12	1.42639	0.143602	0.153757	0.0720067	0.0955583	1.81127e-07	8.1255e-07	16	16	16	A2	GI. muscularis (GTEx)	EpiXcan	0.993263	esophagus_muscularis	0.999981
976	ENSG00000152926	ZNF117	1.4259	0.0591204	0.153898	0.316302	0.405524	4.34788e-36	1.26377e-34	46	55	55	A2	GI. muscularis (GTEx)	EpiXcan	0.993263	esophagus_muscularis	0.999981
977	ENSG00000093010	COMT	-1.42573	-0.0879383	0.153945	0.102649	0.179907	3.82661e-14	3.21408e-13	15	16	16	A2	GI. muscularis (GTEx)	EpiXcan	0.993263	esophagus_muscularis	0.999981
978	ENSG00000130414	NDUFA10	-1.42403	-0.0572648	0.154438	0.319944	0.46668	5.02439e-44	2.20663e-42	46	48	48	A2	GI. muscularis (GTEx)	EpiXcan	0.993263	esophagus_muscularis	0.999981
979	ENSG00000174405	LIG4	1.4235	0.160963	0.154592	0.0218326	0.0498721	0.000199133	0.000624269	46	60	60	A2	GI. muscularis (GTEx)	EpiXcan	0.993263	esophagus_muscularis	0.999981
980	ENSG00000198707	CEP290	-1.42345	-0.0910644	0.154605	0.137577	0.156953	4.71206e-12	3.28111e-11	56	62	62	A2	GI. muscularis (GTEx)	EpiXcan	0.993263	esophagus_muscularis	0.999981
981	ENSG00000228998	AC091167.2	1.42335	0.0998337	0.154634	0.136927	0.308211	2.4516e-24	3.89863e-23	20	24	24	A2	GI. muscularis (GTEx)	EpiXcan	0.993263	esophagus_muscularis	0.999981
982	ENSG00000186638	KIF24	-1.42235	-0.0717952	0.154924	0.150279	0.207599	7.21496e-16	6.85764e-15	39	43	43	A2	GI. muscularis (GTEx)	EpiXcan	0.993263	esophagus_muscularis	0.999981
983	ENSG00000110925	CSRNP2	-1.42208	-0.299742	0.155002	0.012123	0.0393604	0.000799031	0.00233266	7	9	9	A2	GI. muscularis (GTEx)	EpiXcan	0.993263	esophagus_muscularis	0.999981
984	ENSG00000021826	CPS1	-1.42121	-0.0957432	0.155255	0.0898373	0.164422	1.21593e-12	8.92951e-12	13	14	14	A2	GI. muscularis (GTEx)	EpiXcan	0.993263	esophagus_muscularis	0.999981
985	ENSG00000109445	ZNF330	1.42091	0.126998	0.155343	0.0883934	0.148237	3.56572e-11	2.31063e-10	18	20	20	A2	GI. muscularis (GTEx)	EpiXcan	0.993263	esophagus_muscularis	0.999981
986	ENSG00000197245	FAM110D	1.42074	0.231557	0.155392	0.0190449	0.0447218	0.000247362	0.000767052	4	4	4	A2	GI. muscularis (GTEx)	EpiXcan	0.993263	esophagus_muscularis	0.999981
987	ENSG00000153046	CDYL	-1.41937	-0.393919	0.155791	0.00784795	0.0622234	2.52573e-05	8.89754e-05	4	5	5	A2	GI. muscularis (GTEx)	EpiXcan	0.993263	esophagus_muscularis	0.999981
988	ENSG00000149451	ADAM33	1.41925	0.179037	0.155827	0.0494311	0.081341	1.72964e-06	6.99141e-06	19	23	23	A2	GI. muscularis (GTEx)	EpiXcan	0.993263	esophagus_muscularis	0.999981
989	ENSG00000008517	IL32	1.41843	0.105923	0.156066	0.187725	0.37655	1.33661e-31	3.1262e-30	75	104	104	A2	GI. muscularis (GTEx)	EpiXcan	0.993263	esophagus_muscularis	0.999981
990	ENSG00000148484	RSU1	1.41808	0.149567	0.156169	0.0723078	0.237022	3.91729e-18	4.3765e-17	9	14	14	A2	GI. muscularis (GTEx)	EpiXcan	0.993263	esophagus_muscularis	0.999981
991	ENSG00000188191	PRKAR1B	1.41733	0.2076	0.156387	0.0172806	0.143043	8.40513e-11	5.26401e-10	7	8	8	A2	GI. muscularis (GTEx)	EpiXcan	0.993263	esophagus_muscularis	0.999981
992	ENSG00000157870	FAM213B	1.41582	0.563843	0.156827	0.00166117	0.0892875	4.75625e-07	2.03777e-06	5	7	7	A2	GI. muscularis (GTEx)	EpiXcan	0.993263	esophagus_muscularis	0.999981
993	ENSG00000163281	GNPDA2	1.41542	0.0594909	0.156944	0.279743	0.285731	9.83889e-23	1.45557e-21	74	83	83	A2	GI. muscularis (GTEx)	EpiXcan	0.993263	esophagus_muscularis	0.999981
994	ENSG00000101447	FAM83D	-1.41482	-0.0439615	0.15712	0.32834	0.412011	5.54488e-36	1.60504e-34	64	70	70	A2	GI. muscularis (GTEx)	EpiXcan	0.993263	esophagus_muscularis	0.999981
995	ENSG00000041802	LSG1	-1.41481	-0.0635113	0.157125	0.169094	0.515258	3.22592e-49	1.8447e-47	4	6	6	A2	GI. muscularis (GTEx)	EpiXcan	0.993263	esophagus_muscularis	0.999981
996	ENSG00000145348	TBCK	-1.41463	-0.201039	0.157176	0.020043	0.0288681	0.005103	0.0134461	10	12	12	A2	GI. muscularis (GTEx)	EpiXcan	0.993263	esophagus_muscularis	0.999981
997	ENSG00000163072	NOSTRIN	1.41416	0.114212	0.157315	0.0554523	0.0844933	5.8153e-07	2.46736e-06	40	43	43	A2	GI. muscularis (GTEx)	EpiXcan	0.993263	esophagus_muscularis	0.999981
998	ENSG00000021300	PLEKHB1	1.41365	0.13794	0.157464	0.069628	0.123566	2.07547e-09	1.13761e-08	16	18	18	A2	GI. muscularis (GTEx)	EpiXcan	0.993263	esophagus_muscularis	0.999981
999	ENSG00000145332	KLHL8	1.4135	0.169319	0.157508	0.0312979	0.0123168	0.0664703	0.148288	28	29	29	A2	GI. muscularis (GTEx)	EpiXcan	0.993263	esophagus_muscularis	0.999981
1000	ENSG00000167792	NDUFV1	-1.41349	-0.148655	0.15751	0.0303438	0.0845243	1.09535e-06	4.51748e-06	27	32	32	A2	GI. muscularis (GTEx)	EpiXcan	0.993263	esophagus_muscularis	0.999981
1001	ENSG00000169919	GUSB	-1.4131	-0.128412	0.157626	0.0585188	0.0454458	0.000420085	0.00126704	23	24	24	A2	GI. muscularis (GTEx)	EpiXcan	0.993263	esophagus_muscularis	0.999981
1002	ENSG00000124767	GLO1	-1.41298	-0.181289	0.157662	0.0261811	0.144849	2.6998e-11	1.77245e-10	6	11	11	A2	GI. muscularis (GTEx)	EpiXcan	0.993263	esophagus_muscularis	0.999981
1003	ENSG00000261188	Z95115.1	-1.41293	-0.0957941	0.157676	0.133182	0.13514	4.16779e-11	2.67602e-10	60	70	70	A2	GI. muscularis (GTEx)	EpiXcan	0.993263	esophagus_muscularis	0.999981
1004	ENSG00000204301	NOTCH4	1.41281	0.098543	0.157711	0.107885	0.290177	8.97578e-23	1.3321e-21	23	26	26	A2	GI. muscularis (GTEx)	EpiXcan	0.993263	esophagus_muscularis	0.999981
1005	ENSG00000164976	KIAA1161	1.41196	0.17383	0.157963	0.0247676	0.06579	1.64341e-05	5.93407e-05	13	13	13	A2	GI. muscularis (GTEx)	EpiXcan	0.993263	esophagus_muscularis	0.999981
1006	ENSG00000151553	FAM160B1	1.41185	0.258392	0.157993	0.0116195	0.0952331	1.46286e-07	6.63257e-07	3	6	6	A2	GI. muscularis (GTEx)	EpiXcan	0.993263	esophagus_muscularis	0.999981
1007	ENSG00000204959	ARHGEF34P	-1.41088	-0.100621	0.158281	0.152866	0.120332	3.00133e-09	1.61975e-08	53	65	65	A2	GI. muscularis (GTEx)	EpiXcan	0.993263	esophagus_muscularis	0.999981
1008	ENSG00000136802	LRRC8A	1.41067	0.143377	0.158342	0.047651	0.0217647	0.0155825	0.0385095	54	68	68	A2	GI. muscularis (GTEx)	EpiXcan	0.993263	esophagus_muscularis	0.999981
1009	ENSG00000106665	CLIP2	1.41064	0.111687	0.158351	0.155037	0.14352	6.1286e-11	3.89572e-10	62	74	74	A2	GI. muscularis (GTEx)	EpiXcan	0.993263	esophagus_muscularis	0.999981
1010	ENSG00000179044	EXOC3L1	1.41019	0.314038	0.158482	0.0129239	0.0228984	0.012287	0.030833	6	7	7	A2	GI. muscularis (GTEx)	EpiXcan	0.993263	esophagus_muscularis	0.999981
1011	ENSG00000165637	VDAC2	-1.41015	-0.144037	0.158494	0.0391726	0.0880461	5.434e-07	2.31118e-06	9	9	9	A2	GI. muscularis (GTEx)	EpiXcan	0.993263	esophagus_muscularis	0.999981
1012	ENSG00000161996	WDR90	-1.4089	-0.124721	0.158865	0.0894372	0.0918365	1.72407e-07	7.75416e-07	26	27	27	A2	GI. muscularis (GTEx)	EpiXcan	0.993263	esophagus_muscularis	0.999981
1013	ENSG00000178922	HYI	1.40836	0.184388	0.159024	0.0228925	0.0735978	4.56137e-06	1.76046e-05	4	4	4	A2	GI. muscularis (GTEx)	EpiXcan	0.993263	esophagus_muscularis	0.999981
1014	ENSG00000131844	MCCC2	1.40813	0.400273	0.159094	0.00723054	0.0986554	1.05014e-07	4.84122e-07	10	21	21	A2	GI. muscularis (GTEx)	EpiXcan	0.993263	esophagus_muscularis	0.999981
1015	ENSG00000160752	FDPS	-1.4081	-0.801859	0.1591	0.00300392	0.0127457	0.0601852	0.135127	1	1	1	A2	GI. muscularis (GTEx)	EpiXcan	0.993263	esophagus_muscularis	0.999981
1016	ENSG00000128262	POM121L9P	-1.4078	-0.0911426	0.159189	0.109274	0.240067	2.37338e-19	2.85907e-18	13	15	15	A2	GI. muscularis (GTEx)	EpiXcan	0.993263	esophagus_muscularis	0.999981
1017	ENSG00000164342	TLR3	-1.40777	-0.578176	0.1592	0.00355699	0.0126465	0.0643627	0.143884	1	1	1	A2	GI. muscularis (GTEx)	EpiXcan	0.993263	esophagus_muscularis	0.999981
1018	ENSG00000089876	DHX32	1.40755	1.02879	0.159263	0.00063564	0.0276955	0.006146	0.0160435	3	6	6	A2	GI. muscularis (GTEx)	EpiXcan	0.993263	esophagus_muscularis	0.999981
1019	ENSG00000135842	FAM129A	-1.40699	-0.124855	0.159429	0.0587868	0.117753	5.67879e-09	2.99322e-08	24	32	32	A2	GI. muscularis (GTEx)	EpiXcan	0.993263	esophagus_muscularis	0.999981
1020	ENSG00000205356	TECPR1	-1.40633	-0.150671	0.159625	0.0444479	0.0564306	7.44018e-05	0.00024619	30	41	41	A2	GI. muscularis (GTEx)	EpiXcan	0.993263	esophagus_muscularis	0.999981
1021	ENSG00000139908	TSSK4	-1.40619	-0.131327	0.159669	0.0367301	0.0257059	0.00719913	0.018657	24	33	33	A2	GI. muscularis (GTEx)	EpiXcan	0.993263	esophagus_muscularis	0.999981
1022	ENSG00000099817	POLR2E	-1.40515	-0.0719706	0.159976	0.23835	0.494629	4.74508e-47	2.32443e-45	64	92	92	A2	GI. muscularis (GTEx)	EpiXcan	0.993263	esophagus_muscularis	0.999981
1023	ENSG00000049089	COL9A2	1.40512	0.251538	0.159987	0.0157983	0.0152982	0.0387919	0.0901732	19	20	20	A2	GI. muscularis (GTEx)	EpiXcan	0.993263	esophagus_muscularis	0.999981
1024	ENSG00000133460	SLC2A11	1.40474	0.107358	0.160099	0.146838	0.294126	7.13991e-24	1.10898e-22	30	39	39	A2	GI. muscularis (GTEx)	EpiXcan	0.993263	esophagus_muscularis	0.999981
1025	ENSG00000052795	FNIP2	-1.40471	-0.236179	0.160107	0.0232196	0.0429662	0.000469109	0.00140884	13	13	13	A2	GI. muscularis (GTEx)	EpiXcan	0.993263	esophagus_muscularis	0.999981
1026	ENSG00000136068	FLNB	-1.40465	-0.22907	0.160124	0.0220011	0.0103945	0.0931692	0.200877	22	24	24	A2	GI. muscularis (GTEx)	EpiXcan	0.993263	esophagus_muscularis	0.999981
1027	ENSG00000104915	STX10	1.40399	0.229664	0.160322	0.0356187	0.0428229	0.000583599	0.00172969	26	28	28	A2	GI. muscularis (GTEx)	EpiXcan	0.993263	esophagus_muscularis	0.999981
1028	ENSG00000146966	DENND2A	1.40375	0.124804	0.160394	0.0934102	0.220078	6.81308e-17	6.96216e-16	6	7	7	A2	GI. muscularis (GTEx)	EpiXcan	0.993263	esophagus_muscularis	0.999981
1029	ENSG00000138138	ATAD1	1.40348	0.252221	0.160475	0.00888495	0.0463125	0.000357981	0.00108981	5	5	5	A2	GI. muscularis (GTEx)	EpiXcan	0.993263	esophagus_muscularis	0.999981
1030	ENSG00000135968	GCC2	1.40229	0.0681503	0.160829	0.16407	0.266514	3.1138e-21	4.21084e-20	10	10	10	A2	GI. muscularis (GTEx)	EpiXcan	0.993263	esophagus_muscularis	0.999981
1031	ENSG00000224713	AC025165.1	-1.40184	-0.128649	0.160964	0.0549458	0.131161	5.31144e-10	3.09154e-09	19	23	23	A2	GI. muscularis (GTEx)	EpiXcan	0.993263	esophagus_muscularis	0.999981
1032	ENSG00000157978	LDLRAP1	1.40176	0.222209	0.160985	0.0230061	0.0789134	1.86519e-06	7.50898e-06	11	15	15	A2	GI. muscularis (GTEx)	EpiXcan	0.993263	esophagus_muscularis	0.999981
1033	ENSG00000169727	GPS1	-1.40176	-0.339911	0.160986	0.00944193	0.0497435	0.000155464	0.000494676	7	10	10	A2	GI. muscularis (GTEx)	EpiXcan	0.993263	esophagus_muscularis	0.999981
1034	ENSG00000198963	RORB	1.40098	0.24437	0.16122	0.01978	0.0707155	7.49482e-06	2.8234e-05	20	23	23	A2	GI. muscularis (GTEx)	EpiXcan	0.993263	esophagus_muscularis	0.999981
1035	ENSG00000214022	REPIN1	1.40087	0.0844347	0.161252	0.132126	0.181064	7.69891e-14	6.29298e-13	31	37	37	A2	GI. muscularis (GTEx)	EpiXcan	0.993263	esophagus_muscularis	0.999981
1036	ENSG00000075884	ARHGAP15	-1.40029	-0.198351	0.161427	0.0184006	0.115941	7.15319e-09	3.72412e-08	8	9	9	A2	GI. muscularis (GTEx)	EpiXcan	0.993263	esophagus_muscularis	0.999981
1037	ENSG00000153214	TMEM87B	1.39903	0.0998158	0.161804	0.0547253	0.0446427	0.000469551	0.00140986	40	48	48	A2	GI. muscularis (GTEx)	EpiXcan	0.993263	esophagus_muscularis	0.999981
1038	ENSG00000167716	WDR81	1.3986	0.105925	0.161933	0.139591	0.210208	2.22516e-16	2.19076e-15	58	71	71	A2	GI. muscularis (GTEx)	EpiXcan	0.993263	esophagus_muscularis	0.999981
1039	ENSG00000111077	TNS2	-1.39787	-0.109201	0.162153	0.123668	0.337975	4.4982e-28	8.64468e-27	17	20	20	A2	GI. muscularis (GTEx)	EpiXcan	0.993263	esophagus_muscularis	0.999981
1040	ENSG00000151849	CENPJ	1.3973	0.148254	0.162322	0.043363	0.100988	8.21722e-08	3.83488e-07	7	7	7	A2	GI. muscularis (GTEx)	EpiXcan	0.993263	esophagus_muscularis	0.999981
1041	ENSG00000162931	TRIM17	-1.39705	-0.267113	0.162397	0.0118874	0.0697194	7.9886e-06	3.00054e-05	6	8	8	A2	GI. muscularis (GTEx)	EpiXcan	0.993263	esophagus_muscularis	0.999981
1042	ENSG00000048471	SNX29	1.3967	0.474896	0.162503	0.00283677	0.0508425	0.00018625	0.000585716	5	7	7	A2	GI. muscularis (GTEx)	EpiXcan	0.993263	esophagus_muscularis	0.999981
1043	ENSG00000162545	CAMK2N1	1.39608	0.0908074	0.16269	0.0861231	0.0898313	3.12326e-07	1.36569e-06	55	69	69	A2	GI. muscularis (GTEx)	EpiXcan	0.993263	esophagus_muscularis	0.999981
1044	ENSG00000073584	SMARCE1	-1.39513	-0.128806	0.162977	0.0834433	0.227677	1.57748e-17	1.68449e-16	27	34	34	A2	GI. muscularis (GTEx)	EpiXcan	0.993263	esophagus_muscularis	0.999981
1045	ENSG00000100354	TNRC6B	-1.3951	-0.166314	0.162984	0.0335994	0.0348602	0.00198368	0.00549345	30	40	40	A2	GI. muscularis (GTEx)	EpiXcan	0.993263	esophagus_muscularis	0.999981
1046	ENSG00000182551	ADI1	1.39491	0.56689	0.163042	0.00367012	0.0145607	0.0460222	0.105614	6	7	7	A2	GI. muscularis (GTEx)	EpiXcan	0.993263	esophagus_muscularis	0.999981
1047	ENSG00000086570	FAT2	-1.39465	-0.254765	0.163121	0.0187062	0.108387	1.54556e-08	7.75605e-08	20	24	24	A2	GI. muscularis (GTEx)	EpiXcan	0.993263	esophagus_muscularis	0.999981
1048	ENSG00000106560	GIMAP2	1.39454	0.25284	0.163153	0.0131587	0.0510312	0.000135146	0.000433272	13	19	19	A2	GI. muscularis (GTEx)	EpiXcan	0.993263	esophagus_muscularis	0.999981
1049	ENSG00000158560	DYNC1I1	1.39338	0.285787	0.163504	0.0182451	0.0220104	0.0144008	0.0357723	24	32	32	A2	GI. muscularis (GTEx)	EpiXcan	0.993263	esophagus_muscularis	0.999981
1050	ENSG00000145244	CORIN	1.39334	0.159379	0.163517	0.0259881	0.0326935	0.00272995	0.00741357	19	20	20	A2	GI. muscularis (GTEx)	EpiXcan	0.993263	esophagus_muscularis	0.999981
1051	ENSG00000203865	ATP1A1-AS1	-1.39268	-0.168839	0.163718	0.0554742	0.0845874	8.30538e-07	3.46202e-06	19	25	25	A2	GI. muscularis (GTEx)	EpiXcan	0.993263	esophagus_muscularis	0.999981
1052	ENSG00000006025	OSBPL7	1.39259	0.330484	0.163743	0.00676765	0.0259221	0.00709301	0.018399	8	11	11	A2	GI. muscularis (GTEx)	EpiXcan	0.993263	esophagus_muscularis	0.999981
1053	ENSG00000181827	RFX7	1.39257	0.136492	0.163749	0.050681	0.111124	1.55991e-08	7.82186e-08	9	9	9	A2	GI. muscularis (GTEx)	EpiXcan	0.993263	esophagus_muscularis	0.999981
1054	ENSG00000085999	RAD54L	-1.39217	-0.225916	0.163872	0.0178811	0.0535583	0.000110501	0.000358776	8	10	10	A2	GI. muscularis (GTEx)	EpiXcan	0.993263	esophagus_muscularis	0.999981
1055	ENSG00000205670	SMIM11A	1.392	0.415854	0.163921	0.0115263	0.0553846	9.46401e-05	0.000309286	14	24	24	A2	GI. muscularis (GTEx)	EpiXcan	0.993263	esophagus_muscularis	0.999981
1056	ENSG00000164733	CTSB	1.39195	0.0456467	0.163938	0.162766	0.297972	1.26638e-23	1.95396e-22	39	55	55	A2	GI. muscularis (GTEx)	EpiXcan	0.993263	esophagus_muscularis	0.999981
1057	ENSG00000005156	LIG3	1.38935	0.0856155	0.164727	0.0994587	0.202136	2.54221e-15	2.3218e-14	28	33	33	A2	GI. muscularis (GTEx)	EpiXcan	0.993263	esophagus_muscularis	0.999981
1058	ENSG00000163328	GPR155	-1.38865	-0.116816	0.16494	0.0545933	0.023384	0.0102998	0.0261365	30	41	41	A2	GI. muscularis (GTEx)	EpiXcan	0.993263	esophagus_muscularis	0.999981
1059	ENSG00000186792	HYAL3	-1.38865	-0.0802491	0.16494	0.197811	0.344	5.70026e-28	1.0895e-26	6	11	11	A2	GI. muscularis (GTEx)	EpiXcan	0.993263	esophagus_muscularis	0.999981
1060	ENSG00000204469	PRRC2A	1.38863	0.298387	0.164944	0.0101452	0.021435	0.0146622	0.0363764	8	10	10	A2	GI. muscularis (GTEx)	EpiXcan	0.993263	esophagus_muscularis	0.999981
1061	ENSG00000135541	AHI1	1.38844	0.17254	0.165003	0.0443296	0.141416	1.0873e-10	6.71651e-10	11	14	14	A2	GI. muscularis (GTEx)	EpiXcan	0.993263	esophagus_muscularis	0.999981
1062	ENSG00000241978	AKAP2	-1.38803	-0.163799	0.165129	0.0265973	0.104691	4.18325e-08	2.01282e-07	7	9	9	A2	GI. muscularis (GTEx)	EpiXcan	0.993263	esophagus_muscularis	0.999981
1063	ENSG00000260948	AL390195.2	1.38717	0.0896138	0.16539	0.0932195	0.29402	2.6613e-24	4.22251e-23	10	13	13	A2	GI. muscularis (GTEx)	EpiXcan	0.993263	esophagus_muscularis	0.999981
1064	ENSG00000263002	ZNF234	-1.38621	-5.55089	0.165682	6.97373e-05	0.0864345	7.80455e-07	3.26588e-06	5	6	6	A2	GI. muscularis (GTEx)	EpiXcan	0.993263	esophagus_muscularis	0.999981
1065	ENSG00000214435	AS3MT	-1.3853	-0.0427342	0.165962	0.355746	0.511214	1.7037e-48	9.36035e-47	11	13	13	A2	GI. muscularis (GTEx)	EpiXcan	0.993263	esophagus_muscularis	0.999981
1066	ENSG00000165644	COMTD1	-1.38429	-0.140312	0.166271	0.0446149	0.0371961	0.00147859	0.00415963	42	47	47	A2	GI. muscularis (GTEx)	EpiXcan	0.993263	esophagus_muscularis	0.999981
1067	ENSG00000152492	CCDC50	1.3842	0.0678202	0.166296	0.170727	0.230159	5.84345e-18	6.42092e-17	31	35	35	A2	GI. muscularis (GTEx)	EpiXcan	0.993263	esophagus_muscularis	0.999981
1068	ENSG00000175745	NR2F1	1.38377	0.152266	0.166428	0.0330919	0.1479	1.28686e-11	8.69704e-11	10	13	13	A2	GI. muscularis (GTEx)	EpiXcan	0.993263	esophagus_muscularis	0.999981
1069	ENSG00000167555	ZNF528	-1.3834	-0.142849	0.166541	0.0427182	0.417948	1.02084e-36	3.0691e-35	24	32	32	A2	GI. muscularis (GTEx)	EpiXcan	0.993263	esophagus_muscularis	0.999981
1070	ENSG00000007376	RPUSD1	-1.38237	-0.150051	0.166858	0.0566571	0.0466985	0.00033826	0.00103202	39	54	54	A2	GI. muscularis (GTEx)	EpiXcan	0.993263	esophagus_muscularis	0.999981
1071	ENSG00000247400	DNAJC3-AS1	1.38151	0.0950039	0.167123	0.0928236	0.190015	1.49587e-14	1.29205e-13	15	18	18	A2	GI. muscularis (GTEx)	EpiXcan	0.993263	esophagus_muscularis	0.999981
1072	ENSG00000131778	CHD1L	1.38135	0.101806	0.167171	0.123977	0.22629	7.62831e-18	8.31693e-17	48	57	57	A2	GI. muscularis (GTEx)	EpiXcan	0.993263	esophagus_muscularis	0.999981
1073	ENSG00000030582	GRN	-1.38129	-0.234489	0.16719	0.0207154	0.0577004	2.64114e-05	9.2831e-05	11	16	16	A2	GI. muscularis (GTEx)	EpiXcan	0.993263	esophagus_muscularis	0.999981
1074	ENSG00000073921	PICALM	1.38045	0.198596	0.167447	0.0379298	0.0321151	0.00288046	0.00780717	34	41	41	A2	GI. muscularis (GTEx)	EpiXcan	0.993263	esophagus_muscularis	0.999981
1075	ENSG00000152582	SPEF2	-1.38003	-0.193006	0.167577	0.0226825	0.0216395	0.0143922	0.0357571	18	22	22	A2	GI. muscularis (GTEx)	EpiXcan	0.993263	esophagus_muscularis	0.999981
1076	ENSG00000112992	NNT	-1.37934	-0.15458	0.167791	0.0390815	0.0427409	0.000519442	0.00154871	15	17	17	A2	GI. muscularis (GTEx)	EpiXcan	0.993263	esophagus_muscularis	0.999981
1077	ENSG00000198502	HLA-DRB5	-1.37829	-0.0595881	0.168113	0.201006	0.669429	2.98169e-78	9.0812e-76	51	73	73	A2	GI. muscularis (GTEx)	EpiXcan	0.993263	esophagus_muscularis	0.999981
1078	ENSG00000135596	MICAL1	-1.3778	-0.135511	0.168267	0.0380595	0.0778492	1.31084e-06	5.35574e-06	10	13	13	A2	GI. muscularis (GTEx)	EpiXcan	0.993263	esophagus_muscularis	0.999981
1079	ENSG00000109654	TRIM2	-1.37776	-0.100362	0.168278	0.102263	0.179388	1.17895e-13	9.47628e-13	13	17	17	A2	GI. muscularis (GTEx)	EpiXcan	0.993263	esophagus_muscularis	0.999981
1080	ENSG00000102967	DHODH	1.37713	0.0572951	0.168472	0.23246	0.362697	3.59568e-31	8.17783e-30	26	32	32	A2	GI. muscularis (GTEx)	EpiXcan	0.993263	esophagus_muscularis	0.999981
1081	ENSG00000105699	LSR	-1.37671	-0.0676961	0.168603	0.184742	0.279133	6.15905e-22	8.64612e-21	45	49	49	A2	GI. muscularis (GTEx)	EpiXcan	0.993263	esophagus_muscularis	0.999981
1082	ENSG00000164465	DCBLD1	1.37602	0.0960177	0.168816	0.120701	0.14948	2.32816e-11	1.53639e-10	81	91	91	A2	GI. muscularis (GTEx)	EpiXcan	0.993263	esophagus_muscularis	0.999981
1083	ENSG00000189306	RRP7A	-1.37572	-0.0881901	0.168908	0.136337	0.357758	1.41196e-29	2.97019e-28	67	81	81	A2	GI. muscularis (GTEx)	EpiXcan	0.993263	esophagus_muscularis	0.999981
1084	ENSG00000076201	PTPN23	-1.37536	-0.346194	0.169021	0.00836345	0.051433	0.000164444	0.000521119	12	19	19	A2	GI. muscularis (GTEx)	EpiXcan	0.993263	esophagus_muscularis	0.999981
1085	ENSG00000073712	FERMT2	1.37439	0.119153	0.16932	0.0853119	0.0370378	0.00120346	0.0034263	42	54	54	A2	GI. muscularis (GTEx)	EpiXcan	0.993263	esophagus_muscularis	0.999981
1086	ENSG00000070047	PHRF1	-1.37426	-0.244576	0.16936	0.0143389	0.0275522	0.00571381	0.0149683	13	16	16	A2	GI. muscularis (GTEx)	EpiXcan	0.993263	esophagus_muscularis	0.999981
1087	ENSG00000138162	TACC2	-1.37397	-0.110061	0.16945	0.0853344	0.0848646	7.78407e-07	3.25829e-06	47	56	56	A2	GI. muscularis (GTEx)	EpiXcan	0.993263	esophagus_muscularis	0.999981
1088	ENSG00000261428	AC097461.1	-1.37358	-0.0641591	0.169571	0.213993	0.358502	7.71247e-30	1.64212e-28	12	14	14	A2	GI. muscularis (GTEx)	EpiXcan	0.993263	esophagus_muscularis	0.999981
1089	ENSG00000233237	LINC00472	1.37338	0.12375	0.169634	0.0553831	0.0858115	5.84574e-07	2.47878e-06	28	32	32	A2	GI. muscularis (GTEx)	EpiXcan	0.993263	esophagus_muscularis	0.999981
1090	ENSG00000163864	NMNAT3	-1.37338	-0.0901043	0.169635	0.100231	0.1911	1.39342e-14	1.20953e-13	6	6	6	A2	GI. muscularis (GTEx)	EpiXcan	0.993263	esophagus_muscularis	0.999981
1091	ENSG00000151208	DLG5	-1.37094	-0.0927165	0.170393	0.150355	0.307603	1.86766e-24	2.99038e-23	14	16	16	A2	GI. muscularis (GTEx)	EpiXcan	0.993263	esophagus_muscularis	0.999981
1092	ENSG00000184619	KRBA2	-1.36969	-0.109774	0.170784	0.113877	0.192727	8.26059e-15	7.22744e-14	11	15	15	A2	GI. muscularis (GTEx)	EpiXcan	0.993263	esophagus_muscularis	0.999981
1093	ENSG00000075213	SEMA3A	1.36952	0.304807	0.170836	0.00851233	0.120026	2.25361e-09	1.22996e-08	7	11	11	A2	GI. muscularis (GTEx)	EpiXcan	0.993263	esophagus_muscularis	0.999981
1094	ENSG00000182087	TMEM259	1.36903	0.134404	0.170989	0.0727196	0.153768	2.45024e-12	1.74875e-11	20	28	28	A2	GI. muscularis (GTEx)	EpiXcan	0.993263	esophagus_muscularis	0.999981
1095	ENSG00000105700	KXD1	1.36865	0.344036	0.171108	0.0121546	0.0233329	0.0109324	0.0276716	21	34	34	A2	GI. muscularis (GTEx)	EpiXcan	0.993263	esophagus_muscularis	0.999981
1096	ENSG00000263327	TAPT1-AS1	1.36862	0.183459	0.171119	0.0205271	0.0585236	3.65093e-05	0.000125644	10	11	11	A2	GI. muscularis (GTEx)	EpiXcan	0.993263	esophagus_muscularis	0.999981
1097	ENSG00000131626	PPFIA1	-1.36828	-0.103224	0.171224	0.0664746	0.142663	1.00794e-10	6.25109e-10	8	9	9	A2	GI. muscularis (GTEx)	EpiXcan	0.993263	esophagus_muscularis	0.999981
1098	ENSG00000100211	CBY1	1.36747	0.0952724	0.171479	0.108465	0.196647	2.23771e-15	2.05172e-14	21	23	23	A2	GI. muscularis (GTEx)	EpiXcan	0.993263	esophagus_muscularis	0.999981
1099	ENSG00000245937	LINC01184	-1.36718	-0.122275	0.171569	0.0514246	0.152712	1.43457e-11	9.65798e-11	10	12	12	A2	GI. muscularis (GTEx)	EpiXcan	0.993263	esophagus_muscularis	0.999981
1100	ENSG00000196290	NIF3L1	1.36625	0.451924	0.17186	0.00411379	0.0187602	0.0193418	0.0471431	10	11	11	A2	GI. muscularis (GTEx)	EpiXcan	0.993263	esophagus_muscularis	0.999981
1101	ENSG00000103260	METRN	1.36577	0.244089	0.172012	0.0199873	0.0814305	1.78597e-06	7.21078e-06	3	4	4	A2	GI. muscularis (GTEx)	EpiXcan	0.993263	esophagus_muscularis	0.999981
1102	ENSG00000172466	ZNF24	1.36508	0.145993	0.172226	0.0467359	0.0148351	0.045393	0.104306	34	39	39	A2	GI. muscularis (GTEx)	EpiXcan	0.993263	esophagus_muscularis	0.999981
1103	ENSG00000149196	HIKESHI	-1.36431	-0.261316	0.172471	0.0100151	0.0484807	0.000194299	0.000609931	7	9	9	A2	GI. muscularis (GTEx)	EpiXcan	0.993263	esophagus_muscularis	0.999981
1104	ENSG00000178301	AQP11	1.36352	0.104647	0.172719	0.0872945	0.0558794	8.51005e-05	0.000279676	47	60	60	A2	GI. muscularis (GTEx)	EpiXcan	0.993263	esophagus_muscularis	0.999981
1105	ENSG00000069248	NUP133	1.36324	0.241521	0.172808	0.0189788	0.0574927	3.97707e-05	0.000136165	10	13	13	A2	GI. muscularis (GTEx)	EpiXcan	0.993263	esophagus_muscularis	0.999981
1106	ENSG00000150459	SAP18	1.36166	0.203366	0.173306	0.0355991	0.0581642	5.16553e-05	0.000174383	9	9	9	A2	GI. muscularis (GTEx)	EpiXcan	0.993263	esophagus_muscularis	0.999981
1107	ENSG00000069966	GNB5	1.36164	0.0889573	0.173311	0.103743	0.170502	7.7103e-13	5.77654e-12	21	26	26	A2	GI. muscularis (GTEx)	EpiXcan	0.993263	esophagus_muscularis	0.999981
1108	ENSG00000183287	CCBE1	1.3613	0.143922	0.173418	0.0560989	0.0271187	0.00602944	0.015751	72	90	90	A2	GI. muscularis (GTEx)	EpiXcan	0.993263	esophagus_muscularis	0.999981
1109	ENSG00000115468	EFHD1	-1.3608	-0.477469	0.173577	0.0109905	0.0149067	0.0447663	0.102917	17	20	20	A2	GI. muscularis (GTEx)	EpiXcan	0.993263	esophagus_muscularis	0.999981
1110	ENSG00000259417	CTXND1	-1.36067	-0.171662	0.173618	0.027055	0.0611807	3.69687e-05	0.000127131	16	17	17	A2	GI. muscularis (GTEx)	EpiXcan	0.993263	esophagus_muscularis	0.999981
1111	ENSG00000134265	NAPG	1.36064	0.081092	0.173627	0.163995	0.432693	1.77447e-38	5.93327e-37	11	17	17	A2	GI. muscularis (GTEx)	EpiXcan	0.993263	esophagus_muscularis	0.999981
1112	ENSG00000271335	AL117336.3	1.36057	0.0487799	0.173651	0.298351	0.493421	2.72189e-46	1.31044e-44	35	40	40	A2	GI. muscularis (GTEx)	EpiXcan	0.993263	esophagus_muscularis	0.999981
1113	ENSG00000172748	ZNF596	1.36041	5.68219	0.1737	2.29137e-05	0.0224271	0.0133348	0.0332955	1	2	2	A2	GI. muscularis (GTEx)	EpiXcan	0.993263	esophagus_muscularis	0.999981
1114	ENSG00000133731	IMPA1	-1.36004	-0.0933778	0.173816	0.126327	0.174235	3.62137e-13	2.77546e-12	21	22	22	A2	GI. muscularis (GTEx)	EpiXcan	0.993263	esophagus_muscularis	0.999981
1115	ENSG00000165323	FAT3	-1.35991	-0.1706	0.173859	0.0351149	0.0117397	0.0764045	0.168121	54	59	59	A2	GI. muscularis (GTEx)	EpiXcan	0.993263	esophagus_muscularis	0.999981
1116	ENSG00000182362	YBEY	1.35977	0.0512015	0.173903	0.259749	0.62567	8.68271e-69	1.4656e-66	65	79	79	A2	GI. muscularis (GTEx)	EpiXcan	0.993263	esophagus_muscularis	0.999981
1117	ENSG00000237753	AC079922.2	-1.35861	-0.0762023	0.174269	0.208125	0.506864	2.74643e-48	1.48908e-46	15	19	19	A2	GI. muscularis (GTEx)	EpiXcan	0.993263	esophagus_muscularis	0.999981
1118	ENSG00000243056	EIF4EBP3	-1.35857	-0.321176	0.174283	0.00770421	0.0103212	0.0925089	0.19973	7	7	7	A2	GI. muscularis (GTEx)	EpiXcan	0.993263	esophagus_muscularis	0.999981
1119	ENSG00000155330	C16orf87	-1.3585	-0.317795	0.174304	0.0126254	0.0358638	0.00177909	0.00496416	11	12	12	A2	GI. muscularis (GTEx)	EpiXcan	0.993263	esophagus_muscularis	0.999981
1120	ENSG00000197858	GPAA1	1.35806	0.132559	0.174446	0.0573667	0.0532285	0.000110834	0.000359772	38	47	47	A2	GI. muscularis (GTEx)	EpiXcan	0.993263	esophagus_muscularis	0.999981
1121	ENSG00000071894	CPSF1	1.35689	0.0631437	0.174815	0.342567	0.709579	1.82782e-90	1.60049e-87	28	36	36	A2	GI. muscularis (GTEx)	EpiXcan	0.993263	esophagus_muscularis	0.999981
1122	ENSG00000241057	AC004951.3	-1.35685	-0.0799764	0.17483	0.112204	0.200835	1.50649e-15	1.40612e-14	25	26	26	A2	GI. muscularis (GTEx)	EpiXcan	0.993263	esophagus_muscularis	0.999981
1123	ENSG00000133065	SLC41A1	-1.35678	-0.26775	0.174852	0.0144032	0.0812757	1.64229e-06	6.64793e-06	8	9	9	A2	GI. muscularis (GTEx)	EpiXcan	0.993263	esophagus_muscularis	0.999981
1124	ENSG00000063127	SLC6A16	1.35632	0.118788	0.174998	0.0621791	0.115582	6.14384e-09	3.22379e-08	29	35	35	A2	GI. muscularis (GTEx)	EpiXcan	0.993263	esophagus_muscularis	0.999981
1125	ENSG00000131023	LATS1	1.356	0.248466	0.1751	0.0114061	0.0576384	6.19684e-05	0.000207054	15	21	21	A2	GI. muscularis (GTEx)	EpiXcan	0.993263	esophagus_muscularis	0.999981
1126	ENSG00000104728	ARHGEF10	-1.35596	-0.211232	0.175112	0.0325248	0.0231655	0.0120091	0.0301894	32	38	38	A2	GI. muscularis (GTEx)	EpiXcan	0.993263	esophagus_muscularis	0.999981
1127	ENSG00000205581	HMGN1	1.35548	0.238746	0.175265	0.0153093	0.0705147	7.22291e-06	2.72757e-05	11	13	13	A2	GI. muscularis (GTEx)	EpiXcan	0.993263	esophagus_muscularis	0.999981
1128	ENSG00000133030	MPRIP	-1.35492	-0.168996	0.175442	0.0241208	0.0392953	0.00102134	0.00293278	30	37	37	A2	GI. muscularis (GTEx)	EpiXcan	0.993263	esophagus_muscularis	0.999981
1129	ENSG00000127472	PLA2G5	1.35478	0.103744	0.175486	0.106185	0.278459	1.35272e-22	1.98654e-21	18	21	21	A2	GI. muscularis (GTEx)	EpiXcan	0.993263	esophagus_muscularis	0.999981
1130	ENSG00000163815	CLEC3B	1.35374	0.138058	0.175819	0.0266281	0.0750037	3.96552e-06	1.54111e-05	29	40	40	A2	GI. muscularis (GTEx)	EpiXcan	0.993263	esophagus_muscularis	0.999981
1131	ENSG00000163866	SMIM12	-1.35254	-0.0960982	0.176203	0.121512	0.239616	1.00954e-18	1.16409e-17	26	31	31	A2	GI. muscularis (GTEx)	EpiXcan	0.993263	esophagus_muscularis	0.999981
1132	ENSG00000156265	MAP3K7CL	-1.35253	-0.179351	0.176205	0.0233931	0.0675415	1.29508e-05	4.72996e-05	11	13	13	A2	GI. muscularis (GTEx)	EpiXcan	0.993263	esophagus_muscularis	0.999981
1133	ENSG00000213614	HEXA	1.35089	0.204913	0.176732	0.0192934	0.0435301	0.000525489	0.00156507	17	25	25	A2	GI. muscularis (GTEx)	EpiXcan	0.993263	esophagus_muscularis	0.999981
1134	ENSG00000088833	NSFL1C	1.35045	0.108744	0.176871	0.0610599	0.221536	8.78284e-18	9.51645e-17	7	10	10	A2	GI. muscularis (GTEx)	EpiXcan	0.993263	esophagus_muscularis	0.999981
1135	ENSG00000006194	ZNF263	-1.35017	-0.368465	0.17696	0.00465059	0.0633184	2.3357e-05	8.27178e-05	2	4	4	A2	GI. muscularis (GTEx)	EpiXcan	0.993263	esophagus_muscularis	0.999981
1136	ENSG00000214113	LYRM4	-1.34927	-0.0836102	0.17725	0.210631	0.36097	3.15908e-30	6.96988e-29	34	40	40	A2	GI. muscularis (GTEx)	EpiXcan	0.993263	esophagus_muscularis	0.999981
1137	ENSG00000188010	MORN2	1.34912	1.61275	0.1773	0.000559746	0.0122609	0.0691937	0.153776	1	1	1	A2	GI. muscularis (GTEx)	EpiXcan	0.993263	esophagus_muscularis	0.999981
1138	ENSG00000204632	HLA-G	1.34707	0.149548	0.177956	0.0495599	0.167857	1.17906e-12	8.6712e-12	29	41	41	A2	GI. muscularis (GTEx)	EpiXcan	0.993263	esophagus_muscularis	0.999981
1139	ENSG00000151806	GUF1	-1.34702	-0.0561799	0.177973	0.238512	0.351624	6.78223e-29	1.37311e-27	36	43	43	A2	GI. muscularis (GTEx)	EpiXcan	0.993263	esophagus_muscularis	0.999981
1140	ENSG00000270175	AC023509.4	-1.34686	-0.270489	0.178026	0.00939472	0.056905	6.07359e-05	0.000203227	4	5	5	A2	GI. muscularis (GTEx)	EpiXcan	0.993263	esophagus_muscularis	0.999981
1141	ENSG00000164989	CCDC171	1.34674	0.105367	0.178065	0.0537784	0.174893	9.43885e-14	7.6306e-13	33	49	49	A2	GI. muscularis (GTEx)	EpiXcan	0.993263	esophagus_muscularis	0.999981
1142	ENSG00000204514	ZNF814	1.34651	0.0949268	0.178137	0.0974526	0.0868297	5.14011e-07	2.19151e-06	48	62	62	A2	GI. muscularis (GTEx)	EpiXcan	0.993263	esophagus_muscularis	0.999981
1143	ENSG00000155542	SETD9	1.34635	0.0445692	0.17819	0.343583	0.52428	2.34926e-51	1.49605e-49	53	59	59	A2	GI. muscularis (GTEx)	EpiXcan	0.993263	esophagus_muscularis	0.999981
1144	ENSG00000134871	COL4A2	-1.34556	-0.131228	0.178443	0.0622922	0.185603	3.65736e-14	3.08301e-13	5	7	7	A2	GI. muscularis (GTEx)	EpiXcan	0.993263	esophagus_muscularis	0.999981
1145	ENSG00000241837	ATP5O	1.3454	0.102163	0.178495	0.0580033	0.0595232	5.16511e-05	0.000174383	40	47	47	A2	GI. muscularis (GTEx)	EpiXcan	0.993263	esophagus_muscularis	0.999981
1146	ENSG00000135835	KIAA1614	1.34425	0.0851222	0.178869	0.110109	0.127551	9.31727e-10	5.29124e-09	43	48	48	A2	GI. muscularis (GTEx)	EpiXcan	0.993263	esophagus_muscularis	0.999981
1147	ENSG00000126214	KLC1	1.3437	0.200457	0.179047	0.0297295	0.0705501	8.6928e-06	3.25457e-05	7	8	8	A2	GI. muscularis (GTEx)	EpiXcan	0.993263	esophagus_muscularis	0.999981
1148	ENSG00000166946	CCNDBP1	-1.34365	-0.170414	0.179061	0.0577134	0.124322	1.71943e-09	9.4989e-09	17	22	22	A2	GI. muscularis (GTEx)	EpiXcan	0.993263	esophagus_muscularis	0.999981
1149	ENSG00000083814	ZNF671	-1.34343	-0.380668	0.179133	0.00435355	0.0337106	0.00211294	0.00582838	3	4	4	A2	GI. muscularis (GTEx)	EpiXcan	0.993263	esophagus_muscularis	0.999981
1150	ENSG00000158062	UBXN11	1.34341	0.149546	0.17914	0.0312609	0.069882	1.04387e-05	3.86383e-05	13	16	16	A2	GI. muscularis (GTEx)	EpiXcan	0.993263	esophagus_muscularis	0.999981
1151	ENSG00000145882	PCYOX1L	1.34321	0.09213	0.179205	0.0961377	0.177441	2.29298e-13	1.78174e-12	15	16	16	A2	GI. muscularis (GTEx)	EpiXcan	0.993263	esophagus_muscularis	0.999981
1152	ENSG00000040275	SPDL1	1.3431	0.114152	0.179239	0.0645986	0.155895	8.25785e-12	5.64905e-11	6	7	7	A2	GI. muscularis (GTEx)	EpiXcan	0.993263	esophagus_muscularis	0.999981
1153	ENSG00000122490	PQLC1	1.34257	0.105911	0.179412	0.0608135	0.0744982	4.04949e-06	1.57243e-05	28	32	32	A2	GI. muscularis (GTEx)	EpiXcan	0.993263	esophagus_muscularis	0.999981
1154	ENSG00000173588	CEP83	-1.34217	-0.101823	0.179541	0.0687714	0.121429	1.20743e-09	6.77186e-09	13	15	15	A2	GI. muscularis (GTEx)	EpiXcan	0.993263	esophagus_muscularis	0.999981
1155	ENSG00000225177	AL590617.2	-1.33976	-0.129562	0.180324	0.0945365	0.152913	1.49278e-11	1.00258e-10	30	35	35	A2	GI. muscularis (GTEx)	EpiXcan	0.993263	esophagus_muscularis	0.999981
1156	ENSG00000197181	PIWIL2	-1.33931	-0.134411	0.18047	0.0597989	0.184049	3.02506e-14	2.55615e-13	25	31	31	A2	GI. muscularis (GTEx)	EpiXcan	0.993263	esophagus_muscularis	0.999981
1157	ENSG00000226232	NPIPB14P	-1.33866	-0.0687603	0.180681	0.241896	0.66681	1.41006e-78	4.39e-76	33	40	40	A2	GI. muscularis (GTEx)	EpiXcan	0.993263	esophagus_muscularis	0.999981
1158	ENSG00000228274	AL021707.2	1.33809	0.0948161	0.180867	0.115109	0.185412	5.91221e-14	4.88961e-13	50	57	57	A2	GI. muscularis (GTEx)	EpiXcan	0.993263	esophagus_muscularis	0.999981
1159	ENSG00000129347	KRI1	-1.3375	-0.0835144	0.181061	0.102924	0.3309	1.15208e-26	2.06932e-25	21	26	26	A2	GI. muscularis (GTEx)	EpiXcan	0.993263	esophagus_muscularis	0.999981
1160	ENSG00000104324	CPQ	1.33675	0.11905	0.181306	0.0558323	0.082197	5.99184e-07	2.53536e-06	46	61	61	A2	GI. muscularis (GTEx)	EpiXcan	0.993263	esophagus_muscularis	0.999981
1161	ENSG00000154678	PDE1C	1.33623	0.149494	0.181474	0.0354239	0.053353	0.000102908	0.000335289	9	10	10	A2	GI. muscularis (GTEx)	EpiXcan	0.993263	esophagus_muscularis	0.999981
1162	ENSG00000183208	GDPGP1	1.33563	0.344879	0.181672	0.0107564	0.161748	1.60704e-12	1.16717e-11	2	3	3	A2	GI. muscularis (GTEx)	EpiXcan	0.993263	esophagus_muscularis	0.999981
1163	ENSG00000109072	VTN	-1.33487	-0.312129	0.181919	0.0106658	0.0535113	0.000109572	0.000355924	10	15	15	A2	GI. muscularis (GTEx)	EpiXcan	0.993263	esophagus_muscularis	0.999981
1164	ENSG00000104320	NBN	1.33332	0.172529	0.182427	0.0326459	0.0617073	3.00791e-05	0.00010488	10	12	12	A2	GI. muscularis (GTEx)	EpiXcan	0.993263	esophagus_muscularis	0.999981
1165	ENSG00000085231	AK6	1.33073	0.180311	0.183279	0.0384353	0.0928851	2.55563e-07	1.12699e-06	8	9	9	A2	GI. muscularis (GTEx)	EpiXcan	0.993263	esophagus_muscularis	0.999981
1166	ENSG00000170296	GABARAP	-1.33004	-0.104767	0.183506	0.0920902	0.0382441	0.00111878	0.00319816	78	90	90	A2	GI. muscularis (GTEx)	EpiXcan	0.993263	esophagus_muscularis	0.999981
1167	ENSG00000171566	PLRG1	-1.32766	-0.257521	0.184292	0.00870159	0.0226178	0.0134605	0.0335913	8	12	12	A2	GI. muscularis (GTEx)	EpiXcan	0.993263	esophagus_muscularis	0.999981
1168	ENSG00000127399	LRRC61	1.32759	0.0553357	0.184312	0.238476	0.306464	2.12601e-24	3.39628e-23	21	27	27	A2	GI. muscularis (GTEx)	EpiXcan	0.993263	esophagus_muscularis	0.999981
1169	ENSG00000004700	RECQL	1.32721	0.100133	0.184439	0.0625021	0.118476	4.34048e-09	2.30866e-08	38	40	40	A2	GI. muscularis (GTEx)	EpiXcan	0.993263	esophagus_muscularis	0.999981
1170	ENSG00000013573	DDX11	1.32711	0.0526084	0.184472	0.47541	0.813194	2.51504e-130	3.52357e-126	13	19	19	A2	GI. muscularis (GTEx)	EpiXcan	0.993263	esophagus_muscularis	0.999981
1171	ENSG00000185619	PCGF3	-1.32691	-0.045015	0.184539	0.275518	0.642695	2.38449e-73	5.66216e-71	47	59	59	A2	GI. muscularis (GTEx)	EpiXcan	0.993263	esophagus_muscularis	0.999981
1172	ENSG00000058056	USP13	1.32677	0.162951	0.184585	0.0323623	0.0567354	5.62835e-05	0.000189187	18	20	20	A2	GI. muscularis (GTEx)	EpiXcan	0.993263	esophagus_muscularis	0.999981
1173	ENSG00000197594	ENPP1	-1.32638	-0.315248	0.184714	0.0126334	0.0640596	2.14947e-05	7.6451e-05	17	26	26	A2	GI. muscularis (GTEx)	EpiXcan	0.993263	esophagus_muscularis	0.999981
1174	ENSG00000244479	OR2A1-AS1	-1.3262	-0.172098	0.184772	0.0604582	0.0480684	0.000221147	0.00068973	51	66	66	A2	GI. muscularis (GTEx)	EpiXcan	0.993263	esophagus_muscularis	0.999981
1175	ENSG00000117151	CTBS	1.32618	0.0839098	0.184781	0.151612	0.177954	1.49048e-13	1.18377e-12	47	54	54	A2	GI. muscularis (GTEx)	EpiXcan	0.993263	esophagus_muscularis	0.999981
1176	ENSG00000255248	MIR100HG	1.326	0.255404	0.184839	0.0185834	0.0172978	0.0281866	0.066886	10	11	11	A2	GI. muscularis (GTEx)	EpiXcan	0.993263	esophagus_muscularis	0.999981
1177	ENSG00000068745	IP6K2	-1.32556	-0.1501	0.184984	0.0457479	0.0965416	6.07281e-08	2.87336e-07	10	12	12	A2	GI. muscularis (GTEx)	EpiXcan	0.993263	esophagus_muscularis	0.999981
1178	ENSG00000205339	IPO7	1.32535	0.192041	0.185055	0.0281852	0.0359171	0.00122746	0.00348835	16	20	20	A2	GI. muscularis (GTEx)	EpiXcan	0.993263	esophagus_muscularis	0.999981
1179	ENSG00000109390	NDUFC1	-1.32441	-0.268293	0.185368	0.017447	0.0467486	0.000283189	0.000871972	20	24	24	A2	GI. muscularis (GTEx)	EpiXcan	0.993263	esophagus_muscularis	0.999981
1180	ENSG00000197497	ZNF665	-1.32437	-0.144738	0.185379	0.06704	0.123751	1.63497e-09	9.06089e-09	29	40	40	A2	GI. muscularis (GTEx)	EpiXcan	0.993263	esophagus_muscularis	0.999981
1181	ENSG00000145743	FBXL17	1.32428	0.184416	0.185409	0.0488832	0.10965	1.18682e-08	6.02003e-08	32	37	37	A2	GI. muscularis (GTEx)	EpiXcan	0.993263	esophagus_muscularis	0.999981
1182	ENSG00000107371	EXOSC3	-1.32413	-0.243103	0.185459	0.0111907	0.0329192	0.00268797	0.00730666	8	10	10	A2	GI. muscularis (GTEx)	EpiXcan	0.993263	esophagus_muscularis	0.999981
1183	ENSG00000160961	ZNF333	-1.32284	-0.119443	0.185889	0.0776987	0.174219	2.09761e-13	1.63718e-12	13	15	15	A2	GI. muscularis (GTEx)	EpiXcan	0.993263	esophagus_muscularis	0.999981
1184	ENSG00000260686	AC008669.1	-1.32253	-0.210326	0.185993	0.0217506	0.0874867	4.88801e-07	2.08975e-06	14	18	18	A2	GI. muscularis (GTEx)	EpiXcan	0.993263	esophagus_muscularis	0.999981
1185	ENSG00000095485	CWF19L1	-1.32155	-0.0513693	0.186318	0.258402	0.485721	4.27089e-45	1.96826e-43	9	10	10	A2	GI. muscularis (GTEx)	EpiXcan	0.993263	esophagus_muscularis	0.999981
1186	ENSG00000123739	PLA2G12A	-1.32111	-0.126431	0.186463	0.0399578	0.0856214	4.09251e-07	1.76415e-06	22	33	33	A2	GI. muscularis (GTEx)	EpiXcan	0.993263	esophagus_muscularis	0.999981
1187	ENSG00000093072	ADA2	-1.32092	-0.230333	0.186529	0.0250171	0.649304	7.48783e-75	2.01739e-72	15	21	21	A2	GI. muscularis (GTEx)	EpiXcan	0.993263	esophagus_muscularis	0.999981
1188	ENSG00000089737	DDX24	1.32069	0.114688	0.186604	0.0603066	0.110584	1.23411e-08	6.24636e-08	23	25	25	A2	GI. muscularis (GTEx)	EpiXcan	0.993263	esophagus_muscularis	0.999981
1189	ENSG00000075785	RAB7A	-1.32023	-0.343923	0.186757	0.00795319	0.0180764	0.0270076	0.0642079	3	4	4	A2	GI. muscularis (GTEx)	EpiXcan	0.993263	esophagus_muscularis	0.999981
1190	ENSG00000253251	AC008560.1	-1.31976	-0.268953	0.186916	0.00831754	0.0187855	0.0239893	0.0575695	4	5	5	A2	GI. muscularis (GTEx)	EpiXcan	0.993263	esophagus_muscularis	0.999981
1191	ENSG00000177839	PCDHB9	-1.31967	-0.103909	0.186945	0.134042	0.0629746	2.93304e-05	0.000102499	59	70	70	A2	GI. muscularis (GTEx)	EpiXcan	0.993263	esophagus_muscularis	0.999981
1192	ENSG00000128652	HOXD3	-1.31945	-0.248101	0.187018	0.0100191	0.0200332	0.0198577	0.0483417	6	7	7	A2	GI. muscularis (GTEx)	EpiXcan	0.993263	esophagus_muscularis	0.999981
1193	ENSG00000122547	EEPD1	1.31938	0.0761232	0.187043	0.120115	0.259072	3.75096e-20	4.77736e-19	35	41	41	A2	GI. muscularis (GTEx)	EpiXcan	0.993263	esophagus_muscularis	0.999981
1194	ENSG00000118402	ELOVL4	1.31883	0.163866	0.187226	0.0265108	0.115406	7.84808e-09	4.06776e-08	28	37	37	A2	GI. muscularis (GTEx)	EpiXcan	0.993263	esophagus_muscularis	0.999981
1195	ENSG00000164930	FZD6	1.3185	0.313804	0.187335	0.0124273	0.0524202	0.00014399	0.000460046	8	8	8	A2	GI. muscularis (GTEx)	EpiXcan	0.993263	esophagus_muscularis	0.999981
1196	ENSG00000139278	GLIPR1	-1.31831	-0.120957	0.1874	0.0499834	0.123397	2.23947e-09	1.22272e-08	11	13	13	A2	GI. muscularis (GTEx)	EpiXcan	0.993263	esophagus_muscularis	0.999981
1197	ENSG00000150403	TMCO3	-1.31775	-0.120926	0.187587	0.0734486	0.149094	2.13399e-11	1.41358e-10	25	33	33	A2	GI. muscularis (GTEx)	EpiXcan	0.993263	esophagus_muscularis	0.999981
1198	ENSG00000269069	AC007842.1	1.31771	0.228185	0.187599	0.0163042	0.0433753	0.000311661	0.000954398	13	13	13	A2	GI. muscularis (GTEx)	EpiXcan	0.993263	esophagus_muscularis	0.999981
1199	ENSG00000113356	POLR3G	-1.31647	-0.164874	0.188016	0.0285324	0.0375845	0.00136934	0.00386704	32	37	37	A2	GI. muscularis (GTEx)	EpiXcan	0.993263	esophagus_muscularis	0.999981
1200	ENSG00000164985	PSIP1	1.31517	0.177363	0.188451	0.0267903	0.130885	5.58401e-10	3.23808e-09	13	22	22	A2	GI. muscularis (GTEx)	EpiXcan	0.993263	esophagus_muscularis	0.999981
1201	ENSG00000145022	TCTA	-1.31359	-0.153629	0.188984	0.0272344	0.0611459	3.23216e-05	0.000112252	15	20	20	A2	GI. muscularis (GTEx)	EpiXcan	0.993263	esophagus_muscularis	0.999981
1202	ENSG00000116213	WRAP73	-1.31324	-0.302678	0.189101	0.0185868	0.312356	1.63443e-25	2.7456e-24	22	34	34	A2	GI. muscularis (GTEx)	EpiXcan	0.993263	esophagus_muscularis	0.999981
1203	ENSG00000113851	CRBN	-1.31214	-0.522876	0.189473	0.0044414	0.0666152	1.20104e-05	4.40141e-05	7	11	11	A2	GI. muscularis (GTEx)	EpiXcan	0.993263	esophagus_muscularis	0.999981
1204	ENSG00000123411	IKZF4	-1.31049	-0.176631	0.190029	0.0420762	0.034348	0.00208172	0.00574565	36	39	39	A2	GI. muscularis (GTEx)	EpiXcan	0.993263	esophagus_muscularis	0.999981
1205	ENSG00000105963	ADAP1	-1.31013	-0.159044	0.190151	0.056949	0.121224	2.47559e-09	1.34691e-08	14	16	16	A2	GI. muscularis (GTEx)	EpiXcan	0.993263	esophagus_muscularis	0.999981
1206	ENSG00000213246	SUPT4H1	1.30975	0.108677	0.190281	0.0744143	0.168099	7.04421e-13	5.28882e-12	18	23	23	A2	GI. muscularis (GTEx)	EpiXcan	0.993263	esophagus_muscularis	0.999981
1207	ENSG00000115170	ACVR1	-1.30875	-0.274354	0.190618	0.0141137	0.0100614	0.0950809	0.204527	7	10	10	A2	GI. muscularis (GTEx)	EpiXcan	0.993263	esophagus_muscularis	0.999981
1208	ENSG00000171574	ZNF584	-1.30768	-0.102408	0.190981	0.064143	0.245948	2.38196e-19	2.86695e-18	8	11	11	A2	GI. muscularis (GTEx)	EpiXcan	0.993263	esophagus_muscularis	0.999981
1209	ENSG00000163702	IL17RC	-1.30631	-0.124951	0.191446	0.0649277	0.0290825	0.00424177	0.0112744	56	58	58	A2	GI. muscularis (GTEx)	EpiXcan	0.993263	esophagus_muscularis	0.999981
1210	ENSG00000196531	NACA	1.30582	0.275639	0.191613	0.0103308	0.0153575	0.0417106	0.0964141	7	7	7	A2	GI. muscularis (GTEx)	EpiXcan	0.993263	esophagus_muscularis	0.999981
1211	ENSG00000167034	NKX3-1	-1.30464	-0.202935	0.192015	0.0207437	0.0117638	0.0753727	0.166086	20	22	22	A2	GI. muscularis (GTEx)	EpiXcan	0.993263	esophagus_muscularis	0.999981
1212	ENSG00000244617	ASPRV1	-1.30456	-0.223655	0.192042	0.00887914	0.0575176	5.82738e-05	0.000195408	7	9	9	A2	GI. muscularis (GTEx)	EpiXcan	0.993263	esophagus_muscularis	0.999981
1213	ENSG00000121749	TBC1D15	1.30382	0.43291	0.192296	0.00411517	0.0169235	0.0331872	0.0778554	3	3	3	A2	GI. muscularis (GTEx)	EpiXcan	0.993263	esophagus_muscularis	0.999981
1214	ENSG00000160766	GBAP1	1.30367	0.171482	0.192345	0.0319895	0.409117	7.01798e-36	2.00248e-34	40	56	56	A2	GI. muscularis (GTEx)	EpiXcan	0.993263	esophagus_muscularis	0.999981
1215	ENSG00000188707	ZBED6CL	-1.30359	-0.0515679	0.192375	0.234491	0.442485	1.52679e-39	5.46009e-38	13	14	14	A2	GI. muscularis (GTEx)	EpiXcan	0.993263	esophagus_muscularis	0.999981
1216	ENSG00000163681	SLMAP	1.30288	0.129482	0.192617	0.0454287	0.117725	3.4092e-09	1.8293e-08	5	5	5	A2	GI. muscularis (GTEx)	EpiXcan	0.993263	esophagus_muscularis	0.999981
1217	ENSG00000139725	RHOF	1.30158	0.250232	0.193061	0.0111197	0.0286756	0.00487659	0.0128641	9	13	13	A2	GI. muscularis (GTEx)	EpiXcan	0.993263	esophagus_muscularis	0.999981
1218	ENSG00000140995	DEF8	1.30155	0.0648928	0.19307	0.165143	0.165724	1.14943e-12	8.46665e-12	36	49	49	A2	GI. muscularis (GTEx)	EpiXcan	0.993263	esophagus_muscularis	0.999981
1219	ENSG00000154723	ATP5J	1.30145	0.372836	0.193105	0.00584339	0.0362925	0.00150718	0.00423583	2	2	2	A2	GI. muscularis (GTEx)	EpiXcan	0.993263	esophagus_muscularis	0.999981
1220	ENSG00000183291	SELENOF	-1.30063	-0.214454	0.193385	0.0174968	0.059408	3.41371e-05	0.000118089	17	25	25	A2	GI. muscularis (GTEx)	EpiXcan	0.993263	esophagus_muscularis	0.999981
1221	ENSG00000136279	DBNL	1.29988	0.356376	0.193643	0.00753137	0.0157428	0.0389332	0.0904567	10	12	12	A2	GI. muscularis (GTEx)	EpiXcan	0.993263	esophagus_muscularis	0.999981
1222	ENSG00000169442	CD52	-1.2997	-0.213842	0.193702	0.0130963	0.11816	3.41068e-09	1.82939e-08	8	12	12	A2	GI. muscularis (GTEx)	EpiXcan	0.993263	esophagus_muscularis	0.999981
1223	ENSG00000152583	SPARCL1	1.29955	0.26715	0.193755	0.0110129	0.0473745	0.000261331	0.000806976	7	7	7	A2	GI. muscularis (GTEx)	EpiXcan	0.993263	esophagus_muscularis	0.999981
1224	ENSG00000166173	LARP6	1.29925	0.320096	0.193858	0.0124264	0.0201853	0.019904	0.0484376	6	8	8	A2	GI. muscularis (GTEx)	EpiXcan	0.993263	esophagus_muscularis	0.999981
1225	ENSG00000119431	HDHD3	1.29865	0.0680423	0.194063	0.203438	0.349262	7.66002e-29	1.5397e-27	68	84	84	A2	GI. muscularis (GTEx)	EpiXcan	0.993263	esophagus_muscularis	0.999981
1226	ENSG00000145390	USP53	1.29853	0.144279	0.194106	0.0211221	0.0131876	0.0556102	0.12556	22	29	29	A2	GI. muscularis (GTEx)	EpiXcan	0.993263	esophagus_muscularis	0.999981
1227	ENSG00000155111	CDK19	-1.29809	-0.274008	0.194258	0.00829882	0.0381132	0.00120151	0.00342208	7	9	9	A2	GI. muscularis (GTEx)	EpiXcan	0.993263	esophagus_muscularis	0.999981
1228	ENSG00000237854	LINC00674	1.29799	0.13671	0.194292	0.058571	0.182414	5.33808e-14	4.43048e-13	22	30	30	A2	GI. muscularis (GTEx)	EpiXcan	0.993263	esophagus_muscularis	0.999981
1229	ENSG00000260711	AL121839.2	-1.29773	-0.0829884	0.194379	0.151889	0.285742	1.05758e-22	1.56294e-21	13	15	15	A2	GI. muscularis (GTEx)	EpiXcan	0.993263	esophagus_muscularis	0.999981
1230	ENSG00000100591	AHSA1	-1.29737	-0.235079	0.194503	0.0147295	0.0143454	0.0474237	0.108492	13	15	15	A2	GI. muscularis (GTEx)	EpiXcan	0.993263	esophagus_muscularis	0.999981
1231	ENSG00000174442	ZWILCH	1.29724	0.193283	0.194548	0.0204674	0.0320151	0.00218751	0.00602338	8	9	9	A2	GI. muscularis (GTEx)	EpiXcan	0.993263	esophagus_muscularis	0.999981
1232	ENSG00000170638	TRABD	-1.29691	-0.0609984	0.194661	0.109237	0.0534167	0.00011121	0.000360912	56	68	68	A2	GI. muscularis (GTEx)	EpiXcan	0.993263	esophagus_muscularis	0.999981
1233	ENSG00000262879	AC068152.1	-1.29625	-0.0886288	0.19489	0.0814645	0.196228	4.61968e-15	4.1224e-14	10	13	13	A2	GI. muscularis (GTEx)	EpiXcan	0.993263	esophagus_muscularis	0.999981
1234	ENSG00000134198	TSPAN2	-1.29624	-0.135855	0.194891	0.0546437	0.0447027	0.000350219	0.00106734	22	30	30	A2	GI. muscularis (GTEx)	EpiXcan	0.993263	esophagus_muscularis	0.999981
1235	ENSG00000138442	WDR12	1.29448	0.301477	0.1955	0.00430626	0.0110149	0.0833612	0.181858	1	1	1	A2	GI. muscularis (GTEx)	EpiXcan	0.993263	esophagus_muscularis	0.999981
1236	ENSG00000157927	RADIL	-1.29447	-0.127944	0.195504	0.0342541	0.126891	6.41964e-10	3.69968e-09	17	23	23	A2	GI. muscularis (GTEx)	EpiXcan	0.993263	esophagus_muscularis	0.999981
1237	ENSG00000100092	SH3BP1	-1.29303	-0.154821	0.196	0.0434549	0.0783058	2.07616e-06	8.32007e-06	7	8	8	A2	GI. muscularis (GTEx)	EpiXcan	0.993263	esophagus_muscularis	0.999981
1238	ENSG00000229980	TOB1-AS1	-1.29297	-0.0797098	0.196023	0.145361	0.115653	6.91093e-09	3.60604e-08	54	64	64	A2	GI. muscularis (GTEx)	EpiXcan	0.993263	esophagus_muscularis	0.999981
1239	ENSG00000164329	PAPD4	-1.29242	-0.157742	0.196211	0.0355092	0.0905106	3.27221e-07	1.42549e-06	22	25	25	A2	GI. muscularis (GTEx)	EpiXcan	0.993263	esophagus_muscularis	0.999981
1240	ENSG00000135972	MRPS9	-1.29153	-0.0833453	0.196519	0.0967209	0.17421	4.24043e-13	3.23928e-12	16	18	18	A2	GI. muscularis (GTEx)	EpiXcan	0.993263	esophagus_muscularis	0.999981
1241	ENSG00000143162	CREG1	-1.29146	-0.0554511	0.196543	0.314413	0.353845	2.04718e-29	4.26167e-28	114	141	141	A2	GI. muscularis (GTEx)	EpiXcan	0.993263	esophagus_muscularis	0.999981
1242	ENSG00000109466	KLHL2	-1.29109	-0.18179	0.196671	0.0322857	0.06091	3.44687e-05	0.000119089	40	46	46	A2	GI. muscularis (GTEx)	EpiXcan	0.993263	esophagus_muscularis	0.999981
1243	ENSG00000233251	AC007743.1	-1.29078	-0.269695	0.196779	0.00702898	0.0551932	7.93421e-05	0.000261611	4	5	5	A2	GI. muscularis (GTEx)	EpiXcan	0.993263	esophagus_muscularis	0.999981
1244	ENSG00000041515	MYO16	1.29046	0.417781	0.19689	0.00439455	0.0599326	3.34113e-05	0.000115778	3	4	4	A2	GI. muscularis (GTEx)	EpiXcan	0.993263	esophagus_muscularis	0.999981
1245	ENSG00000084072	PPIE	1.28967	0.0571758	0.197164	0.384779	0.521297	1.50244e-50	9.15183e-49	48	56	56	A2	GI. muscularis (GTEx)	EpiXcan	0.993263	esophagus_muscularis	0.999981
1246	ENSG00000170634	ACYP2	1.28954	0.0646447	0.197209	0.147706	0.274625	1.37124e-21	1.88528e-20	17	19	19	A2	GI. muscularis (GTEx)	EpiXcan	0.993263	esophagus_muscularis	0.999981
1247	ENSG00000145020	AMT	-1.28952	-0.0441268	0.197216	0.326407	0.477006	3.541e-44	1.56496e-42	35	46	46	A2	GI. muscularis (GTEx)	EpiXcan	0.993263	esophagus_muscularis	0.999981
1248	ENSG00000253636	AC022893.1	1.28939	0.181686	0.197264	0.018406	0.024055	0.00792129	0.0204378	10	10	10	A2	GI. muscularis (GTEx)	EpiXcan	0.993263	esophagus_muscularis	0.999981
1249	ENSG00000241839	PLEKHO2	1.28933	0.0762283	0.197282	0.158325	0.352659	4.2865e-29	8.81848e-28	24	28	28	A2	GI. muscularis (GTEx)	EpiXcan	0.993263	esophagus_muscularis	0.999981
1250	ENSG00000218891	ZNF579	1.28881	0.113274	0.197463	0.0611639	0.0614611	3.08171e-05	0.000107267	18	20	20	A2	GI. muscularis (GTEx)	EpiXcan	0.993263	esophagus_muscularis	0.999981
1251	ENSG00000011523	CEP68	-1.28749	-0.0641018	0.197924	0.159544	0.337477	3.85657e-28	7.49384e-27	28	36	36	A2	GI. muscularis (GTEx)	EpiXcan	0.993263	esophagus_muscularis	0.999981
1252	ENSG00000116711	PLA2G4A	-1.287	-0.0884503	0.198093	0.0918976	0.084334	5.76865e-07	2.44831e-06	77	91	91	A2	GI. muscularis (GTEx)	EpiXcan	0.993263	esophagus_muscularis	0.999981
1253	ENSG00000174749	C4orf32	1.28669	0.0906105	0.198204	0.0799651	0.131972	3.80398e-10	2.24395e-09	15	18	18	A2	GI. muscularis (GTEx)	EpiXcan	0.993263	esophagus_muscularis	0.999981
1254	ENSG00000163754	GYG1	-1.286	-0.104439	0.198444	0.0727636	0.0694636	7.32874e-06	2.76456e-05	39	51	51	A2	GI. muscularis (GTEx)	EpiXcan	0.993263	esophagus_muscularis	0.999981
1255	ENSG00000188846	RPL14	-1.28566	-0.134227	0.198562	0.0746609	0.0173544	0.0305058	0.0720597	49	56	56	A2	GI. muscularis (GTEx)	EpiXcan	0.993263	esophagus_muscularis	0.999981
1256	ENSG00000182732	RGS6	1.28557	0.103134	0.198594	0.065432	0.0955321	1.53214e-07	6.93097e-07	44	56	56	A2	GI. muscularis (GTEx)	EpiXcan	0.993263	esophagus_muscularis	0.999981
1257	ENSG00000137337	MDC1	-1.28523	-0.128382	0.198711	0.0466198	0.0514056	0.000138423	0.000443169	43	55	55	A2	GI. muscularis (GTEx)	EpiXcan	0.993263	esophagus_muscularis	0.999981
1258	ENSG00000154889	MPPE1	-1.28426	-0.109396	0.19905	0.117237	0.18489	2.62715e-14	2.23204e-13	53	62	62	A2	GI. muscularis (GTEx)	EpiXcan	0.993263	esophagus_muscularis	0.999981
1259	ENSG00000227827	AC138969.2	1.28362	0.124552	0.199276	0.0922097	0.309558	4.22169e-26	7.31723e-25	30	37	37	A2	GI. muscularis (GTEx)	EpiXcan	0.993263	esophagus_muscularis	0.999981
1260	ENSG00000127241	MASP1	-1.28329	-0.154779	0.199392	0.0371195	0.051584	0.000150732	0.0004806	27	33	33	A2	GI. muscularis (GTEx)	EpiXcan	0.993263	esophagus_muscularis	0.999981
1261	ENSG00000198218	QRICH1	1.28311	0.202552	0.199453	0.0176838	0.0657649	1.61537e-05	5.83583e-05	10	13	13	A2	GI. muscularis (GTEx)	EpiXcan	0.993263	esophagus_muscularis	0.999981
1262	ENSG00000174718	KIAA1551	1.28296	0.133744	0.199507	0.0385487	0.0880814	5.0268e-07	2.14516e-06	21	25	25	A2	GI. muscularis (GTEx)	EpiXcan	0.993263	esophagus_muscularis	0.999981
1263	ENSG00000106133	NSUN5P2	-1.28251	-0.0615317	0.199664	0.290283	0.415781	6.27184e-36	1.80058e-34	40	49	49	A2	GI. muscularis (GTEx)	EpiXcan	0.993263	esophagus_muscularis	0.999981
1264	ENSG00000115808	STRN	-1.28205	-0.141948	0.199825	0.0480184	0.126331	1.33326e-09	7.44479e-09	21	26	26	A2	GI. muscularis (GTEx)	EpiXcan	0.993263	esophagus_muscularis	0.999981
1265	ENSG00000179698	WDR97	-1.28076	-0.0974765	0.200279	0.0994799	0.263069	5.18655e-21	6.94016e-20	9	12	12	A2	GI. muscularis (GTEx)	EpiXcan	0.993263	esophagus_muscularis	0.999981
1266	ENSG00000167985	SDHAF2	1.28026	0.156401	0.200454	0.0509548	0.0712502	4.18261e-06	1.62117e-05	37	43	43	A2	GI. muscularis (GTEx)	EpiXcan	0.993263	esophagus_muscularis	0.999981
1267	ENSG00000154134	ROBO3	-1.28019	-0.105949	0.200479	0.0507609	0.0813617	1.07926e-06	4.45636e-06	32	34	34	A2	GI. muscularis (GTEx)	EpiXcan	0.993263	esophagus_muscularis	0.999981
1268	ENSG00000197927	C2orf27A	-1.27952	-0.080081	0.200714	0.214955	0.518569	1.6232e-49	9.39714e-48	47	67	67	A2	GI. muscularis (GTEx)	EpiXcan	0.993263	esophagus_muscularis	0.999981
1269	ENSG00000229186	ADAM1A	-1.2793	-0.0687191	0.20079	0.157019	0.426576	1.10379e-37	3.47508e-36	34	40	40	A2	GI. muscularis (GTEx)	EpiXcan	0.993263	esophagus_muscularis	0.999981
1270	ENSG00000233621	LINC01137	-1.27833	-0.0590352	0.201133	0.370773	0.511447	4.20079e-49	2.37311e-47	17	20	20	A2	GI. muscularis (GTEx)	EpiXcan	0.993263	esophagus_muscularis	0.999981
1271	ENSG00000064012	CASP8	-1.278	-0.140518	0.20125	0.0298124	0.0669064	1.17395e-05	4.31568e-05	14	20	20	A2	GI. muscularis (GTEx)	EpiXcan	0.993263	esophagus_muscularis	0.999981
1272	ENSG00000128228	SDF2L1	1.27762	0.123283	0.201384	0.0478475	0.0101777	0.0957698	0.205852	45	98	98	A2	GI. muscularis (GTEx)	EpiXcan	0.993263	esophagus_muscularis	0.999981
1273	ENSG00000117834	SLC5A9	-1.27702	-0.0892395	0.201596	0.081234	0.198662	1.81025e-15	1.68069e-14	37	50	50	A2	GI. muscularis (GTEx)	EpiXcan	0.993263	esophagus_muscularis	0.999981
1274	ENSG00000122786	CALD1	1.27678	0.266849	0.201679	0.0126849	0.0110801	0.0756982	0.166724	6	6	6	A2	GI. muscularis (GTEx)	EpiXcan	0.993263	esophagus_muscularis	0.999981
1275	ENSG00000172346	CSDC2	-1.27668	-0.0854972	0.201716	0.107423	0.116658	3.3664e-09	1.80771e-08	28	35	35	A2	GI. muscularis (GTEx)	EpiXcan	0.993263	esophagus_muscularis	0.999981
1276	ENSG00000232956	SNHG15	-1.27593	-0.255173	0.201981	0.0103316	0.0246451	0.00708317	0.0183837	7	11	11	A2	GI. muscularis (GTEx)	EpiXcan	0.993263	esophagus_muscularis	0.999981
1277	ENSG00000086062	B4GALT1	1.27531	0.159548	0.2022	0.0492132	0.0592059	4.70792e-05	0.00015955	29	33	33	A2	GI. muscularis (GTEx)	EpiXcan	0.993263	esophagus_muscularis	0.999981
1278	ENSG00000167363	FN3K	-1.27495	-0.200204	0.202327	0.0206854	0.0387156	0.00105095	0.00301346	12	17	17	A2	GI. muscularis (GTEx)	EpiXcan	0.993263	esophagus_muscularis	0.999981
1279	ENSG00000107281	NPDC1	1.27473	0.477788	0.202406	0.00455388	0.0784113	2.52224e-06	1.0016e-05	8	10	10	A2	GI. muscularis (GTEx)	EpiXcan	0.993263	esophagus_muscularis	0.999981
1280	ENSG00000160172	FAM86C2P	1.27455	0.119922	0.202469	0.0753382	0.159906	2.93442e-12	2.08369e-11	17	22	22	A2	GI. muscularis (GTEx)	EpiXcan	0.993263	esophagus_muscularis	0.999981
1281	ENSG00000172728	FUT10	1.27403	0.102361	0.202654	0.0570812	0.296208	2.42279e-24	3.86158e-23	15	27	27	A2	GI. muscularis (GTEx)	EpiXcan	0.993263	esophagus_muscularis	0.999981
1282	ENSG00000177697	CD151	1.27357	0.0494069	0.202817	0.272282	0.601461	5.03859e-65	6.47621e-63	21	27	27	A2	GI. muscularis (GTEx)	EpiXcan	0.993263	esophagus_muscularis	0.999981
1283	ENSG00000033800	PIAS1	1.27314	0.0778841	0.202969	0.101094	0.138334	1.78469e-10	1.08381e-09	32	38	38	A2	GI. muscularis (GTEx)	EpiXcan	0.993263	esophagus_muscularis	0.999981
1284	ENSG00000225889	AC012368.1	-1.27277	-0.0795682	0.203101	0.150282	0.225105	4.12521e-17	4.26211e-16	31	37	37	A2	GI. muscularis (GTEx)	EpiXcan	0.993263	esophagus_muscularis	0.999981
1285	ENSG00000174032	SLC25A30	-1.2726	-0.110026	0.203158	0.0615612	0.212739	3.91118e-16	3.79997e-15	13	17	17	A2	GI. muscularis (GTEx)	EpiXcan	0.993263	esophagus_muscularis	0.999981
1286	ENSG00000146535	GNA12	1.27245	0.0760911	0.203214	0.134877	0.352996	7.00348e-29	1.41585e-27	12	16	16	A2	GI. muscularis (GTEx)	EpiXcan	0.993263	esophagus_muscularis	0.999981
1287	ENSG00000069956	MAPK6	1.2719	2.08219	0.20341	0.000137444	0.0280089	0.00486473	0.0128352	3	5	5	A2	GI. muscularis (GTEx)	EpiXcan	0.993263	esophagus_muscularis	0.999981
1288	ENSG00000237541	HLA-DQA2	-1.27144	-0.0970098	0.203573	0.0827238	0.697643	9.77493e-88	5.95421e-85	20	34	34	A2	GI. muscularis (GTEx)	EpiXcan	0.993263	esophagus_muscularis	0.999981
1289	ENSG00000246695	RASSF8-AS1	1.27061	0.143056	0.203868	0.0325992	0.0317368	0.00322227	0.00867153	34	44	44	A2	GI. muscularis (GTEx)	EpiXcan	0.993263	esophagus_muscularis	0.999981
1290	ENSG00000171867	PRNP	-1.27058	-0.109374	0.203878	0.0660658	0.219602	9.74971e-17	9.84812e-16	12	15	15	A2	GI. muscularis (GTEx)	EpiXcan	0.993263	esophagus_muscularis	0.999981
1291	ENSG00000077063	CTTNBP2	1.27039	0.27203	0.203945	0.0144173	0.0142998	0.0496386	0.113116	12	15	15	A2	GI. muscularis (GTEx)	EpiXcan	0.993263	esophagus_muscularis	0.999981
1292	ENSG00000116478	HDAC1	-1.26933	-0.224799	0.204323	0.0184134	0.0143247	0.0488631	0.111439	12	15	15	A2	GI. muscularis (GTEx)	EpiXcan	0.993263	esophagus_muscularis	0.999981
1293	ENSG00000143801	PSEN2	-1.2692	-0.328457	0.204369	0.00937725	0.0392839	0.00108611	0.00310857	9	10	10	A2	GI. muscularis (GTEx)	EpiXcan	0.993263	esophagus_muscularis	0.999981
1294	ENSG00000126804	ZBTB1	-1.26854	-0.100812	0.204606	0.0601823	0.057178	5.68121e-05	0.000190827	21	24	24	A2	GI. muscularis (GTEx)	EpiXcan	0.993263	esophagus_muscularis	0.999981
1295	ENSG00000259959	AC107068.1	1.26835	0.134939	0.204671	0.0521885	0.0650181	1.21857e-05	4.4633e-05	32	43	43	A2	GI. muscularis (GTEx)	EpiXcan	0.993263	esophagus_muscularis	0.999981
1296	ENSG00000114125	RNF7	-1.2673	-0.0685743	0.205049	0.12726	0.148049	1.748e-11	1.16839e-10	45	50	50	A2	GI. muscularis (GTEx)	EpiXcan	0.993263	esophagus_muscularis	0.999981
1297	ENSG00000035403	VCL	-1.26653	-0.232266	0.205322	0.0106758	0.0489664	0.000245751	0.000762959	14	16	16	A2	GI. muscularis (GTEx)	EpiXcan	0.993263	esophagus_muscularis	0.999981
1298	ENSG00000101298	SNPH	1.2662	0.128395	0.205442	0.0835688	0.118752	3.14023e-09	1.6895e-08	41	47	47	A2	GI. muscularis (GTEx)	EpiXcan	0.993263	esophagus_muscularis	0.999981
1299	ENSG00000082701	GSK3B	1.2661	0.192146	0.205476	0.0179236	0.090563	2.51185e-07	1.11013e-06	21	26	26	A2	GI. muscularis (GTEx)	EpiXcan	0.993263	esophagus_muscularis	0.999981
1300	ENSG00000142002	DPP9	-1.2658	-0.196489	0.205585	0.03402	0.0475186	0.00025411	0.000786411	22	26	26	A2	GI. muscularis (GTEx)	EpiXcan	0.993263	esophagus_muscularis	0.999981
1301	ENSG00000091513	TF	1.26575	0.122153	0.205604	0.0595819	0.0844714	4.12827e-07	1.77851e-06	16	18	18	A2	GI. muscularis (GTEx)	EpiXcan	0.993263	esophagus_muscularis	0.999981
1302	ENSG00000181315	ZNF322	-1.26426	-0.12335	0.206137	0.0549824	0.0598205	3.61115e-05	0.000124336	18	25	25	A2	GI. muscularis (GTEx)	EpiXcan	0.993263	esophagus_muscularis	0.999981
1303	ENSG00000168447	SCNN1B	-1.26393	-0.313299	0.206255	0.0125088	0.0396375	0.000777744	0.00227335	10	14	14	A2	GI. muscularis (GTEx)	EpiXcan	0.993263	esophagus_muscularis	0.999981
1304	ENSG00000124279	FASTKD3	1.26393	0.210297	0.206256	0.0132047	0.0309054	0.0036088	0.00965609	5	5	5	A2	GI. muscularis (GTEx)	EpiXcan	0.993263	esophagus_muscularis	0.999981
1305	ENSG00000127481	UBR4	1.26352	0.101721	0.206404	0.0532209	0.204669	7.27034e-16	6.90559e-15	11	15	15	A2	GI. muscularis (GTEx)	EpiXcan	0.993263	esophagus_muscularis	0.999981
1306	ENSG00000138685	FGF2	-1.26344	-0.193425	0.206431	0.0211317	0.0451291	0.000412488	0.00124654	11	13	13	A2	GI. muscularis (GTEx)	EpiXcan	0.993263	esophagus_muscularis	0.999981
1307	ENSG00000055955	ITIH4	-1.26254	-0.0918724	0.206754	0.124283	0.237332	3.0062e-18	3.37745e-17	13	17	17	A2	GI. muscularis (GTEx)	EpiXcan	0.993263	esophagus_muscularis	0.999981
1308	ENSG00000248429	AC098679.1	-1.26233	-0.0708517	0.20683	0.113371	0.370817	2.38801e-33	6.03899e-32	103	122	122	A2	GI. muscularis (GTEx)	EpiXcan	0.993263	esophagus_muscularis	0.999981
1309	ENSG00000196981	WDR5B	-1.26223	-0.11751	0.206866	0.0499426	0.191016	1.92095e-14	1.65006e-13	26	38	38	A2	GI. muscularis (GTEx)	EpiXcan	0.993263	esophagus_muscularis	0.999981
1310	ENSG00000102580	DNAJC3	1.2614	0.212298	0.207165	0.0165502	0.0544363	9.73943e-05	0.000317842	17	20	20	A2	GI. muscularis (GTEx)	EpiXcan	0.993263	esophagus_muscularis	0.999981
1311	ENSG00000215440	NPEPL1	1.25983	0.146359	0.20773	0.028233	0.11504	5.73323e-09	3.01851e-08	10	15	15	A2	GI. muscularis (GTEx)	EpiXcan	0.993263	esophagus_muscularis	0.999981
1312	ENSG00000198542	ITGBL1	-1.25946	-0.100651	0.207865	0.0795109	0.0509307	0.000138899	0.000444389	128	163	163	A2	GI. muscularis (GTEx)	EpiXcan	0.993263	esophagus_muscularis	0.999981
1313	ENSG00000100412	ACO2	-1.25901	-0.286835	0.208027	0.0112738	0.0309034	0.0037815	0.0100893	7	8	8	A2	GI. muscularis (GTEx)	EpiXcan	0.993263	esophagus_muscularis	0.999981
1314	ENSG00000153815	CMIP	-1.25898	-0.255025	0.208039	0.0134799	0.0479381	0.00024577	0.000762959	26	31	31	A2	GI. muscularis (GTEx)	EpiXcan	0.993263	esophagus_muscularis	0.999981
1315	ENSG00000089693	MLF2	-1.25857	-0.142138	0.208186	0.0488061	0.0926112	1.83476e-07	8.22035e-07	17	20	20	A2	GI. muscularis (GTEx)	EpiXcan	0.993263	esophagus_muscularis	0.999981
1316	ENSG00000213780	GTF2H4	1.25715	0.322716	0.2087	0.00525407	0.0557882	4.03858e-05	0.000138035	1	1	1	A2	GI. muscularis (GTEx)	EpiXcan	0.993263	esophagus_muscularis	0.999981
1317	ENSG00000128052	KDR	1.2557	0.174164	0.209223	0.0294507	0.0787516	1.9639e-06	7.89053e-06	38	49	49	A2	GI. muscularis (GTEx)	EpiXcan	0.993263	esophagus_muscularis	0.999981
1318	ENSG00000131100	ATP6V1E1	-1.25561	-0.186857	0.209258	0.014033	0.0538963	0.000105877	0.0003444	8	9	9	A2	GI. muscularis (GTEx)	EpiXcan	0.993263	esophagus_muscularis	0.999981
1319	ENSG00000103550	KNOP1	1.25543	0.0490797	0.209322	0.292162	0.510405	8.80492e-50	5.18306e-48	30	40	40	A2	GI. muscularis (GTEx)	EpiXcan	0.993263	esophagus_muscularis	0.999981
1320	ENSG00000166770	ZNF667-AS1	-1.25524	-0.326879	0.209391	0.00950162	0.0365286	0.00157011	0.00440562	8	11	11	A2	GI. muscularis (GTEx)	EpiXcan	0.993263	esophagus_muscularis	0.999981
1321	ENSG00000185745	IFIT1	1.25508	0.447474	0.20945	0.00307487	0.0113955	0.078506	0.172258	2	3	3	A2	GI. muscularis (GTEx)	EpiXcan	0.993263	esophagus_muscularis	0.999981
1322	ENSG00000168301	KCTD6	1.2547	0.231474	0.209589	0.0148725	0.0264862	0.00726576	0.0188227	13	19	19	A2	GI. muscularis (GTEx)	EpiXcan	0.993263	esophagus_muscularis	0.999981
1323	ENSG00000189292	ALKAL2	1.25437	0.141793	0.209709	0.0322169	0.0131066	0.058998	0.132696	60	72	72	A2	GI. muscularis (GTEx)	EpiXcan	0.993263	esophagus_muscularis	0.999981
1324	ENSG00000142494	SLC47A1	1.25261	0.273747	0.210349	0.00926346	0.162525	3.07665e-13	2.36834e-12	26	29	29	A2	GI. muscularis (GTEx)	EpiXcan	0.993263	esophagus_muscularis	0.999981
1325	ENSG00000021762	OSBPL5	1.25245	0.175329	0.210407	0.0438634	0.133204	4.87665e-10	2.84556e-09	8	11	11	A2	GI. muscularis (GTEx)	EpiXcan	0.993263	esophagus_muscularis	0.999981
1326	ENSG00000122035	RASL11A	-1.25122	-0.235374	0.210856	0.00979319	0.0182129	0.026596	0.0633583	6	8	8	A2	GI. muscularis (GTEx)	EpiXcan	0.993263	esophagus_muscularis	0.999981
1327	ENSG00000166192	SENP8	-1.25079	-0.247272	0.211012	0.013188	0.0237676	0.0105921	0.0268491	19	21	21	A2	GI. muscularis (GTEx)	EpiXcan	0.993263	esophagus_muscularis	0.999981
1328	ENSG00000169660	HEXDC	-1.24975	-0.0564657	0.211392	0.17553	0.483636	1.57364e-44	7.11185e-43	28	35	35	A2	GI. muscularis (GTEx)	EpiXcan	0.993263	esophagus_muscularis	0.999981
1329	ENSG00000259291	ZNF710-AS1	1.24926	0.295137	0.211571	0.0125659	0.0395628	0.000846799	0.00246185	23	30	30	A2	GI. muscularis (GTEx)	EpiXcan	0.993263	esophagus_muscularis	0.999981
1330	ENSG00000196110	ZNF699	-1.24918	-2.62898	0.2116	6.7196e-05	0.0114716	0.080173	0.175586	1	2	2	A2	GI. muscularis (GTEx)	EpiXcan	0.993263	esophagus_muscularis	0.999981
1331	ENSG00000079950	STX7	-1.24752	-0.162761	0.212206	0.0410997	0.114815	5.58307e-09	2.94498e-08	16	18	18	A2	GI. muscularis (GTEx)	EpiXcan	0.993263	esophagus_muscularis	0.999981
1332	ENSG00000000460	C1orf112	1.2475	0.272267	0.212215	0.0236577	0.0245067	0.00967156	0.024654	25	28	28	A2	GI. muscularis (GTEx)	EpiXcan	0.993263	esophagus_muscularis	0.999981
1333	ENSG00000144021	CIAO1	-1.24719	-0.100202	0.212328	0.0995235	0.180978	3.21261e-14	2.713e-13	18	22	22	A2	GI. muscularis (GTEx)	EpiXcan	0.993263	esophagus_muscularis	0.999981
1334	ENSG00000163453	IGFBP7	1.24714	0.114949	0.212346	0.0648124	0.0493509	0.000149327	0.000476444	54	63	63	A2	GI. muscularis (GTEx)	EpiXcan	0.993263	esophagus_muscularis	0.999981
1335	ENSG00000109790	KLHL5	1.24674	0.0962011	0.212495	0.0554136	0.143038	3.886e-11	2.50542e-10	28	39	39	A2	GI. muscularis (GTEx)	EpiXcan	0.993263	esophagus_muscularis	0.999981
1336	ENSG00000139880	CDH24	-1.24657	-0.175361	0.212556	0.0289757	0.0201408	0.0177456	0.0435022	26	29	29	A2	GI. muscularis (GTEx)	EpiXcan	0.993263	esophagus_muscularis	0.999981
1337	ENSG00000135525	MAP7	-1.24621	-0.0995689	0.212686	0.0795339	0.20599	6.8528e-16	6.53114e-15	10	11	11	A2	GI. muscularis (GTEx)	EpiXcan	0.993263	esophagus_muscularis	0.999981
1338	ENSG00000101331	CCM2L	1.24599	0.148531	0.212766	0.04248	0.0575177	6.21991e-05	0.000207726	19	25	25	A2	GI. muscularis (GTEx)	EpiXcan	0.993263	esophagus_muscularis	0.999981
1339	ENSG00000106086	PLEKHA8	-1.2456	-0.221864	0.212912	0.0208233	0.0119944	0.0720813	0.159611	14	16	16	A2	GI. muscularis (GTEx)	EpiXcan	0.993263	esophagus_muscularis	0.999981
1340	ENSG00000091317	CMTM6	1.24503	0.120785	0.213121	0.0358042	0.0791101	2.14551e-06	8.57347e-06	16	16	16	A2	GI. muscularis (GTEx)	EpiXcan	0.993263	esophagus_muscularis	0.999981
1341	ENSG00000196220	SRGAP3	-1.245	-0.0598748	0.213131	0.307797	0.414103	9.02002e-36	2.56851e-34	28	30	30	A2	GI. muscularis (GTEx)	EpiXcan	0.993263	esophagus_muscularis	0.999981
1342	ENSG00000091039	OSBPL8	1.24453	0.24898	0.213306	0.0159242	0.0619617	2.94501e-05	0.000102866	7	7	7	A2	GI. muscularis (GTEx)	EpiXcan	0.993263	esophagus_muscularis	0.999981
1343	ENSG00000184381	PLA2G6	-1.24443	-0.0980323	0.213343	0.0888686	0.064932	2.10206e-05	7.48788e-05	53	70	70	A2	GI. muscularis (GTEx)	EpiXcan	0.993263	esophagus_muscularis	0.999981
1344	ENSG00000125450	NUP85	1.24425	0.0481673	0.213409	0.30304	0.442543	1.52773e-39	5.46009e-38	8	10	10	A2	GI. muscularis (GTEx)	EpiXcan	0.993263	esophagus_muscularis	0.999981
1345	ENSG00000117407	ARTN	1.24382	0.18736	0.213567	0.0150243	0.0223481	0.012744	0.031917	9	9	9	A2	GI. muscularis (GTEx)	EpiXcan	0.993263	esophagus_muscularis	0.999981
1346	ENSG00000136122	BORA	1.24357	0.115333	0.213658	0.0553317	0.0650482	9.53536e-06	3.54822e-05	21	24	24	A2	GI. muscularis (GTEx)	EpiXcan	0.993263	esophagus_muscularis	0.999981
1347	ENSG00000198131	ZNF544	1.24242	0.115398	0.214083	0.0575269	0.122136	1.30317e-09	7.28548e-09	24	28	28	A2	GI. muscularis (GTEx)	EpiXcan	0.993263	esophagus_muscularis	0.999981
1348	ENSG00000108950	FAM20A	1.24207	0.158419	0.214212	0.0283644	0.0337217	0.00229619	0.00630283	18	26	26	A2	GI. muscularis (GTEx)	EpiXcan	0.993263	esophagus_muscularis	0.999981
1349	ENSG00000259248	USP3-AS1	1.24183	0.0803414	0.214299	0.225302	0.255734	1.60213e-20	2.09774e-19	50	62	62	A2	GI. muscularis (GTEx)	EpiXcan	0.993263	esophagus_muscularis	0.999981
1350	ENSG00000166436	TRIM66	-1.24172	-0.040393	0.214342	0.391104	0.575071	8.70449e-59	8.18456e-57	38	50	50	A2	GI. muscularis (GTEx)	EpiXcan	0.993263	esophagus_muscularis	0.999981
1351	ENSG00000185518	SV2B	1.24071	0.245237	0.214712	0.0152613	0.0312047	0.00351689	0.00942276	17	22	22	A2	GI. muscularis (GTEx)	EpiXcan	0.993263	esophagus_muscularis	0.999981
1352	ENSG00000137266	SLC22A23	-1.24058	-0.142541	0.214762	0.0499786	0.066778	1.42023e-05	5.16547e-05	21	32	32	A2	GI. muscularis (GTEx)	EpiXcan	0.993263	esophagus_muscularis	0.999981
1353	ENSG00000196950	SLC39A10	-1.2405	-0.105441	0.214792	0.0747632	0.147455	1.2164e-11	8.22877e-11	12	14	14	A2	GI. muscularis (GTEx)	EpiXcan	0.993263	esophagus_muscularis	0.999981
1354	ENSG00000197165	SULT1A2	1.24026	0.114055	0.214881	0.048856	0.29135	2.0876e-23	3.19293e-22	21	46	46	A2	GI. muscularis (GTEx)	EpiXcan	0.993263	esophagus_muscularis	0.999981
1355	ENSG00000151136	BTBD11	-1.2399	-0.199926	0.215011	0.023732	0.0125027	0.0660746	0.147476	25	28	28	A2	GI. muscularis (GTEx)	EpiXcan	0.993263	esophagus_muscularis	0.999981
1356	ENSG00000103404	USP31	-1.23949	-0.480266	0.215163	0.00250011	0.0182558	0.0256564	0.0612762	12	15	15	A2	GI. muscularis (GTEx)	EpiXcan	0.993263	esophagus_muscularis	0.999981
1357	ENSG00000171055	FEZ2	-1.23831	-0.144581	0.215603	0.0253882	0.052721	0.000124418	0.000401082	21	25	25	A2	GI. muscularis (GTEx)	EpiXcan	0.993263	esophagus_muscularis	0.999981
1358	ENSG00000125877	ITPA	1.23802	0.0859134	0.215708	0.122122	0.523058	6.48944e-52	4.2287e-50	47	57	57	A2	GI. muscularis (GTEx)	EpiXcan	0.993263	esophagus_muscularis	0.999981
1359	ENSG00000215271	HOMEZ	1.23795	0.174063	0.215734	0.034116	0.111183	1.65752e-08	8.28758e-08	7	8	8	A2	GI. muscularis (GTEx)	EpiXcan	0.993263	esophagus_muscularis	0.999981
1360	ENSG00000125733	TRIP10	-1.23781	-0.112931	0.215786	0.0856081	0.105244	4.04672e-08	1.95095e-07	76	94	94	A2	GI. muscularis (GTEx)	EpiXcan	0.993263	esophagus_muscularis	0.999981
1361	ENSG00000163686	ABHD6	1.23634	0.14833	0.216331	0.0332247	0.0913431	2.86691e-07	1.25753e-06	19	28	28	A2	GI. muscularis (GTEx)	EpiXcan	0.993263	esophagus_muscularis	0.999981
1362	ENSG00000185432	METTL7A	1.23627	0.131188	0.216359	0.0664911	0.0510867	0.000134788	0.000432224	44	58	58	A2	GI. muscularis (GTEx)	EpiXcan	0.993263	esophagus_muscularis	0.999981
1363	ENSG00000183726	TMEM50A	1.23551	0.114763	0.216642	0.0558058	0.113843	9.94251e-09	5.09118e-08	27	33	33	A2	GI. muscularis (GTEx)	EpiXcan	0.993263	esophagus_muscularis	0.999981
1364	ENSG00000176105	YES1	-1.23534	-0.201444	0.216704	0.0166814	0.090288	3.95201e-07	1.7073e-06	5	10	10	A2	GI. muscularis (GTEx)	EpiXcan	0.993263	esophagus_muscularis	0.999981
1365	ENSG00000104823	ECH1	1.2351	0.180909	0.216793	0.0166096	0.0107978	0.0868057	0.188433	21	28	28	A2	GI. muscularis (GTEx)	EpiXcan	0.993263	esophagus_muscularis	0.999981
1366	ENSG00000124171	PARD6B	1.23507	0.205961	0.216806	0.0143074	0.0337135	0.00244563	0.00668813	10	15	15	A2	GI. muscularis (GTEx)	EpiXcan	0.993263	esophagus_muscularis	0.999981
1367	ENSG00000072134	EPN2	1.23485	0.371821	0.216887	0.00806116	0.0135178	0.056746	0.127939	3	4	4	A2	GI. muscularis (GTEx)	EpiXcan	0.993263	esophagus_muscularis	0.999981
1368	ENSG00000198130	HIBCH	-1.23458	-0.0785351	0.216987	0.0864895	0.284879	2.84328e-22	4.07304e-21	22	33	33	A2	GI. muscularis (GTEx)	EpiXcan	0.993263	esophagus_muscularis	0.999981
1369	ENSG00000145423	SFRP2	-1.23456	-0.0855662	0.216994	0.0657394	0.0351817	0.00186961	0.00519913	49	62	62	A2	GI. muscularis (GTEx)	EpiXcan	0.993263	esophagus_muscularis	0.999981
1370	ENSG00000230513	THAP7-AS1	1.23419	0.0383051	0.21713	0.488081	0.64947	1.62347e-74	4.06158e-72	25	27	27	A2	GI. muscularis (GTEx)	EpiXcan	0.993263	esophagus_muscularis	0.999981
1371	ENSG00000085788	DDHD2	-1.23351	-0.248289	0.217386	0.0161088	0.101164	7.9935e-08	3.7367e-07	10	17	17	A2	GI. muscularis (GTEx)	EpiXcan	0.993263	esophagus_muscularis	0.999981
1372	ENSG00000101361	NOP56	1.23298	0.0625045	0.217583	0.186234	0.0851946	6.90344e-07	2.90529e-06	121	137	137	A2	GI. muscularis (GTEx)	EpiXcan	0.993263	esophagus_muscularis	0.999981
1373	ENSG00000162927	PUS10	1.2329	0.0987854	0.217614	0.0849948	0.200246	7.31158e-16	6.94006e-15	11	12	12	A2	GI. muscularis (GTEx)	EpiXcan	0.993263	esophagus_muscularis	0.999981
1374	ENSG00000272777	AC019131.2	-1.23283	-0.0554689	0.217641	0.104255	0.12727	7.61192e-11	4.78434e-10	22	26	26	A2	GI. muscularis (GTEx)	EpiXcan	0.993263	esophagus_muscularis	0.999981
1375	ENSG00000178295	GEN1	-1.23209	-0.0720402	0.217915	0.0925714	0.244664	6.86891e-19	8.02614e-18	68	75	75	A2	GI. muscularis (GTEx)	EpiXcan	0.993263	esophagus_muscularis	0.999981
1376	ENSG00000132275	RRP8	-1.23209	-0.20931	0.217917	0.0221529	0.0734557	5.1586e-06	1.97789e-05	17	23	23	A2	GI. muscularis (GTEx)	EpiXcan	0.993263	esophagus_muscularis	0.999981
1377	ENSG00000171681	ATF7IP	1.2317	0.202455	0.218062	0.0200692	0.0253129	0.00854033	0.021938	31	53	53	A2	GI. muscularis (GTEx)	EpiXcan	0.993263	esophagus_muscularis	0.999981
1378	ENSG00000107897	ACBD5	-1.23159	-0.518093	0.218102	0.00346858	0.0164561	0.0358287	0.0836461	8	11	11	A2	GI. muscularis (GTEx)	EpiXcan	0.993263	esophagus_muscularis	0.999981
1379	ENSG00000182704	TSKU	-1.23132	-0.274147	0.218205	0.0095771	0.0639881	2.44128e-05	8.6217e-05	11	16	16	A2	GI. muscularis (GTEx)	EpiXcan	0.993263	esophagus_muscularis	0.999981
1380	ENSG00000039123	SKIV2L2	-1.23118	-0.154612	0.218254	0.0550526	0.0258488	0.00732061	0.0189543	55	65	65	A2	GI. muscularis (GTEx)	EpiXcan	0.993263	esophagus_muscularis	0.999981
1381	ENSG00000167384	ZNF180	1.23112	0.209431	0.218278	0.0201793	0.0627328	2.65731e-05	9.33522e-05	9	12	12	A2	GI. muscularis (GTEx)	EpiXcan	0.993263	esophagus_muscularis	0.999981
1382	ENSG00000127946	HIP1	1.23089	0.125738	0.218363	0.0661326	0.0217685	0.0147563	0.0365905	44	48	48	A2	GI. muscularis (GTEx)	EpiXcan	0.993263	esophagus_muscularis	0.999981
1383	ENSG00000151692	RNF144A	1.2297	0.354453	0.218809	0.00749785	0.0606102	3.66936e-05	0.000126247	7	9	9	A2	GI. muscularis (GTEx)	EpiXcan	0.993263	esophagus_muscularis	0.999981
1384	ENSG00000127022	CANX	1.2293	0.105258	0.218961	0.0536997	0.232057	3.59884e-18	4.02392e-17	12	16	16	A2	GI. muscularis (GTEx)	EpiXcan	0.993263	esophagus_muscularis	0.999981
1385	ENSG00000119139	TJP2	-1.22889	-0.0715432	0.219113	0.10093	0.23315	1.62771e-18	1.85099e-17	27	35	35	A2	GI. muscularis (GTEx)	EpiXcan	0.993263	esophagus_muscularis	0.999981
1386	ENSG00000188895	MSL1	-1.22873	-0.0845701	0.219172	0.106248	0.17726	1.85218e-14	1.5949e-13	9	9	9	A2	GI. muscularis (GTEx)	EpiXcan	0.993263	esophagus_muscularis	0.999981
1387	ENSG00000269996	RP11-343N15.5	1.22723	0.261171	0.219738	0.0068204	0.0151274	0.041352	0.0956957	3	5	5	A2	GI. muscularis (GTEx)	EpiXcan	0.993263	esophagus_muscularis	0.999981
1388	ENSG00000272750	AL592148.3	1.22647	0.0674465	0.220022	0.175523	0.431058	7.86268e-38	2.50355e-36	19	26	26	A2	GI. muscularis (GTEx)	EpiXcan	0.993263	esophagus_muscularis	0.999981
1389	ENSG00000239521	GATS	1.22617	0.142268	0.220134	0.0446214	0.0435449	0.0002686	0.000828326	21	24	24	A2	GI. muscularis (GTEx)	EpiXcan	0.993263	esophagus_muscularis	0.999981
1390	ENSG00000204178	TMEM57	-1.22617	-0.285699	0.220136	0.0151079	0.0808399	1.91043e-06	7.68228e-06	23	35	35	A2	GI. muscularis (GTEx)	EpiXcan	0.993263	esophagus_muscularis	0.999981
1391	ENSG00000167377	ZNF23	-1.2259	-0.0780534	0.220236	0.101241	0.119353	2.91822e-09	1.57672e-08	25	28	28	A2	GI. muscularis (GTEx)	EpiXcan	0.993263	esophagus_muscularis	0.999981
1392	ENSG00000143079	CTTNBP2NL	1.2258	0.120509	0.220274	0.0552225	0.0691977	1.03738e-05	3.84183e-05	33	43	43	A2	GI. muscularis (GTEx)	EpiXcan	0.993263	esophagus_muscularis	0.999981
1393	ENSG00000140543	DET1	-1.22506	-0.235361	0.220551	0.0119937	0.035447	0.00162201	0.00454579	18	24	24	A2	GI. muscularis (GTEx)	EpiXcan	0.993263	esophagus_muscularis	0.999981
1394	ENSG00000171928	TVP23B	1.22471	0.0802756	0.220686	0.160855	0.505379	3.08615e-48	1.66296e-46	16	26	26	A2	GI. muscularis (GTEx)	EpiXcan	0.993263	esophagus_muscularis	0.999981
1395	ENSG00000167862	MRPL58	-1.22389	-0.228121	0.220995	0.0125965	0.0364951	0.00143875	0.00405489	6	7	7	A2	GI. muscularis (GTEx)	EpiXcan	0.993263	esophagus_muscularis	0.999981
1396	ENSG00000171861	MRM3	1.22272	0.092111	0.221436	0.0761748	0.114029	6.79152e-09	3.5477e-08	16	24	24	A2	GI. muscularis (GTEx)	EpiXcan	0.993263	esophagus_muscularis	0.999981
1397	ENSG00000146729	NIPSNAP2	1.22241	0.159963	0.221554	0.0254502	0.0781774	2.65422e-06	1.05104e-05	27	35	35	A2	GI. muscularis (GTEx)	EpiXcan	0.993263	esophagus_muscularis	0.999981
1398	ENSG00000050628	PTGER3	-1.22238	-0.074104	0.221563	0.0813864	0.0132661	0.0559778	0.12637	59	67	67	A2	GI. muscularis (GTEx)	EpiXcan	0.993263	esophagus_muscularis	0.999981
1399	ENSG00000128595	CALU	1.22074	0.216178	0.222186	0.0205948	0.0826357	1.30051e-06	5.31509e-06	11	14	14	A2	GI. muscularis (GTEx)	EpiXcan	0.993263	esophagus_muscularis	0.999981
1400	ENSG00000169136	ATF5	-1.2207	-0.18365	0.2222	0.0310264	0.0892083	3.84378e-07	1.66311e-06	11	14	14	A2	GI. muscularis (GTEx)	EpiXcan	0.993263	esophagus_muscularis	0.999981
1401	ENSG00000144134	RABL2A	-1.22064	-0.512084	0.222224	0.00372659	0.163616	1.37303e-12	1.00397e-11	11	17	17	A2	GI. muscularis (GTEx)	EpiXcan	0.993263	esophagus_muscularis	0.999981
1402	ENSG00000138744	NAAA	-1.22013	-0.0568377	0.222417	0.194278	0.515492	9.81814e-50	5.75532e-48	43	54	54	A2	GI. muscularis (GTEx)	EpiXcan	0.993263	esophagus_muscularis	0.999981
1403	ENSG00000100263	RHBDD3	-1.22004	-0.0855101	0.222448	0.0783524	0.141374	3.68514e-11	2.3836e-10	25	29	29	A2	GI. muscularis (GTEx)	EpiXcan	0.993263	esophagus_muscularis	0.999981
1404	ENSG00000006015	C19orf60	-1.21982	-0.263483	0.222531	0.0128651	0.0160489	0.0375372	0.0874163	17	24	24	A2	GI. muscularis (GTEx)	EpiXcan	0.993263	esophagus_muscularis	0.999981
1405	ENSG00000153898	MCOLN2	1.21958	0.0801257	0.222623	0.105436	0.290061	6.29762e-23	9.43632e-22	32	38	38	A2	GI. muscularis (GTEx)	EpiXcan	0.993263	esophagus_muscularis	0.999981
1406	ENSG00000159445	THEM4	1.21956	0.0924124	0.222632	0.0879814	0.186016	1.48453e-14	1.28384e-13	18	23	23	A2	GI. muscularis (GTEx)	EpiXcan	0.993263	esophagus_muscularis	0.999981
1407	ENSG00000120328	PCDHB12	1.21866	0.0942397	0.222975	0.081119	0.186362	4.51215e-14	3.77179e-13	98	113	113	A2	GI. muscularis (GTEx)	EpiXcan	0.993263	esophagus_muscularis	0.999981
1408	ENSG00000139220	PPFIA2	1.21863	0.163088	0.222983	0.0387251	0.283042	3.65469e-22	5.20347e-21	8	9	9	A2	GI. muscularis (GTEx)	EpiXcan	0.993263	esophagus_muscularis	0.999981
1409	ENSG00000150760	DOCK1	1.21854	0.162933	0.223018	0.0397843	0.168	1.26221e-12	9.24869e-12	14	18	18	A2	GI. muscularis (GTEx)	EpiXcan	0.993263	esophagus_muscularis	0.999981
1410	ENSG00000111913	RIPOR2	-1.21853	-0.168171	0.223021	0.0168686	0.0688496	8.54814e-06	3.20298e-05	20	23	23	A2	GI. muscularis (GTEx)	EpiXcan	0.993263	esophagus_muscularis	0.999981
1411	ENSG00000204054	LINC00963	-1.218	-0.105688	0.223225	0.0937371	0.237079	3.22772e-18	3.62053e-17	7	9	9	A2	GI. muscularis (GTEx)	EpiXcan	0.993263	esophagus_muscularis	0.999981
1412	ENSG00000205307	SAP25	1.21779	0.0763012	0.223303	0.148631	0.253074	7.92273e-20	9.92821e-19	28	32	32	A2	GI. muscularis (GTEx)	EpiXcan	0.993263	esophagus_muscularis	0.999981
1413	ENSG00000162607	USP1	-1.21744	-0.669058	0.223435	0.0034153	0.0468741	0.000308767	0.00094595	13	17	17	A2	GI. muscularis (GTEx)	EpiXcan	0.993263	esophagus_muscularis	0.999981
1414	ENSG00000182481	KPNA2	1.21716	0.267889	0.223543	0.0145582	0.0296791	0.00425925	0.0113187	11	17	17	A2	GI. muscularis (GTEx)	EpiXcan	0.993263	esophagus_muscularis	0.999981
1415	ENSG00000138400	MDH1B	-1.217	-0.160754	0.223603	0.0347235	0.0850748	1.01055e-07	4.67255e-07	8	13	13	A2	GI. muscularis (GTEx)	EpiXcan	0.993263	esophagus_muscularis	0.999981
1416	ENSG00000170846	AC093323.1	-1.21694	-0.13125	0.223626	0.043072	0.0696408	9.25114e-06	3.44979e-05	29	42	42	A2	GI. muscularis (GTEx)	EpiXcan	0.993263	esophagus_muscularis	0.999981
1417	ENSG00000158747	NBL1	1.21674	0.401688	0.223704	0.00522549	0.017903	0.0274226	0.0651613	7	7	7	A2	GI. muscularis (GTEx)	EpiXcan	0.993263	esophagus_muscularis	0.999981
1418	ENSG00000150687	PRSS23	-1.21647	-0.0568305	0.223805	0.130222	0.0997799	8.96204e-08	4.16445e-07	85	96	96	A2	GI. muscularis (GTEx)	EpiXcan	0.993263	esophagus_muscularis	0.999981
1419	ENSG00000155275	TRMT44	1.2148	0.133147	0.224443	0.0309891	0.0869916	6.21262e-07	2.62561e-06	9	10	10	A2	GI. muscularis (GTEx)	EpiXcan	0.993263	esophagus_muscularis	0.999981
1420	ENSG00000144815	NXPE3	1.21364	0.0797348	0.224885	0.0989726	0.282882	1.79751e-22	2.61506e-21	14	17	17	A2	GI. muscularis (GTEx)	EpiXcan	0.993263	esophagus_muscularis	0.999981
1421	ENSG00000165929	TC2N	-1.21352	-0.0631237	0.22493	0.219967	0.383193	7.24409e-33	1.78679e-31	17	20	20	A2	GI. muscularis (GTEx)	EpiXcan	0.993263	esophagus_muscularis	0.999981
1422	ENSG00000125629	INSIG2	-1.21343	-0.170066	0.224964	0.0174469	0.0395928	0.000718454	0.00210885	9	11	11	A2	GI. muscularis (GTEx)	EpiXcan	0.993263	esophagus_muscularis	0.999981
1423	ENSG00000111452	ADGRD1	1.2133	0.25141	0.225017	0.0133336	0.0225723	0.0135559	0.0338172	10	14	14	A2	GI. muscularis (GTEx)	EpiXcan	0.993263	esophagus_muscularis	0.999981
1424	ENSG00000131979	GCH1	-1.21295	-0.142799	0.22515	0.0288515	0.103727	3.44384e-08	1.67064e-07	5	5	5	A2	GI. muscularis (GTEx)	EpiXcan	0.993263	esophagus_muscularis	0.999981
1425	ENSG00000189171	S100A13	-1.21172	-0.0792612	0.22562	0.0625552	0.0654653	1.82226e-05	6.53773e-05	31	34	34	A2	GI. muscularis (GTEx)	EpiXcan	0.993263	esophagus_muscularis	0.999981
1426	ENSG00000107736	CDH23	-1.21047	-0.0940693	0.226097	0.061243	0.0472941	0.000323839	0.00098931	47	57	57	A2	GI. muscularis (GTEx)	EpiXcan	0.993263	esophagus_muscularis	0.999981
1427	ENSG00000072756	TRNT1	1.21023	0.282873	0.226189	0.0122662	0.063771	8.5341e-06	3.19917e-05	8	10	10	A2	GI. muscularis (GTEx)	EpiXcan	0.993263	esophagus_muscularis	0.999981
1428	ENSG00000182150	ERCC6L2	-1.21022	-0.0806266	0.226193	0.0958786	0.137243	9.25313e-11	5.76161e-10	13	15	15	A2	GI. muscularis (GTEx)	EpiXcan	0.993263	esophagus_muscularis	0.999981
1429	ENSG00000271895	AL109811.3	1.21022	0.170106	0.226195	0.0308052	0.0394904	0.000921716	0.00266582	24	30	30	A2	GI. muscularis (GTEx)	EpiXcan	0.993263	esophagus_muscularis	0.999981
1430	ENSG00000156170	NDUFAF6	-1.20988	-0.361224	0.226325	0.00452282	0.0350144	0.00203171	0.00561536	6	10	10	A2	GI. muscularis (GTEx)	EpiXcan	0.993263	esophagus_muscularis	0.999981
1431	ENSG00000151690	MFSD6	1.20982	0.210994	0.226347	0.0218077	0.0416803	0.000549336	0.00163263	20	24	24	A2	GI. muscularis (GTEx)	EpiXcan	0.993263	esophagus_muscularis	0.999981
1432	ENSG00000151883	PARP8	1.20857	0.0731065	0.226829	0.144368	0.344703	3.28951e-28	6.40973e-27	28	32	32	A2	GI. muscularis (GTEx)	EpiXcan	0.993263	esophagus_muscularis	0.999981
1433	ENSG00000117280	RAB29	-1.20813	-0.0652114	0.226997	0.128641	0.473795	3.60606e-44	1.58871e-42	9	11	11	A2	GI. muscularis (GTEx)	EpiXcan	0.993263	esophagus_muscularis	0.999981
1434	ENSG00000105520	PLPPR2	-1.20783	-0.10313	0.227114	0.0858645	0.143433	4.11551e-11	2.64367e-10	17	19	19	A2	GI. muscularis (GTEx)	EpiXcan	0.993263	esophagus_muscularis	0.999981
1435	ENSG00000159579	RSPRY1	1.20773	0.160872	0.227149	0.0207972	0.0104085	0.095952	0.206148	34	40	40	A2	GI. muscularis (GTEx)	EpiXcan	0.993263	esophagus_muscularis	0.999981
1436	ENSG00000064995	TAF11	-1.20756	-0.135314	0.227215	0.0304912	0.102138	3.00632e-08	1.46347e-07	6	8	8	A2	GI. muscularis (GTEx)	EpiXcan	0.993263	esophagus_muscularis	0.999981
1437	ENSG00000007520	TSR3	1.20659	0.334239	0.227589	0.0144693	0.0291519	0.00405358	0.0107885	15	19	19	A2	GI. muscularis (GTEx)	EpiXcan	0.993263	esophagus_muscularis	0.999981
1438	ENSG00000130300	PLVAP	1.20651	0.0749038	0.227621	0.164992	0.331285	7.31886e-27	1.33338e-25	30	42	42	A2	GI. muscularis (GTEx)	EpiXcan	0.993263	esophagus_muscularis	0.999981
1439	ENSG00000115138	POMC	1.20607	0.122838	0.227789	0.0448695	0.122673	2.21707e-09	1.21238e-08	10	17	17	A2	GI. muscularis (GTEx)	EpiXcan	0.993263	esophagus_muscularis	0.999981
1440	ENSG00000134779	TPGS2	1.20603	0.0651528	0.227805	0.151919	0.284785	2.71477e-22	3.90091e-21	31	37	37	A2	GI. muscularis (GTEx)	EpiXcan	0.993263	esophagus_muscularis	0.999981
1441	ENSG00000105063	PPP6R1	-1.20591	-0.0840888	0.227854	0.123672	0.0456154	0.000392441	0.00118852	70	98	98	A2	GI. muscularis (GTEx)	EpiXcan	0.993263	esophagus_muscularis	0.999981
1442	ENSG00000168765	GSTM4	1.20576	0.071592	0.227912	0.0987744	0.244942	2.79757e-19	3.3442e-18	29	36	36	A2	GI. muscularis (GTEx)	EpiXcan	0.993263	esophagus_muscularis	0.999981
1443	ENSG00000108830	RND2	-1.20565	-1.32577	0.227954	0.000568279	0.0200458	0.0198815	0.0483911	2	5	5	A2	GI. muscularis (GTEx)	EpiXcan	0.993263	esophagus_muscularis	0.999981
1444	ENSG00000111707	SUDS3	-1.20545	-0.183925	0.228028	0.0195962	0.0506931	0.000159362	0.000506044	15	16	16	A2	GI. muscularis (GTEx)	EpiXcan	0.993263	esophagus_muscularis	0.999981
1445	ENSG00000118308	LRMP	1.20486	0.0831646	0.228256	0.142828	0.159434	5.6132e-12	3.88542e-11	45	55	55	A2	GI. muscularis (GTEx)	EpiXcan	0.993263	esophagus_muscularis	0.999981
1446	ENSG00000124299	PEPD	1.20411	0.10389	0.228546	0.0549662	0.165945	1.88712e-12	1.36351e-11	24	29	29	A2	GI. muscularis (GTEx)	EpiXcan	0.993263	esophagus_muscularis	0.999981
1447	ENSG00000183260	ABHD16B	-1.20409	-0.194965	0.228554	0.0210301	0.146232	2.31082e-11	1.52566e-10	13	19	19	A2	GI. muscularis (GTEx)	EpiXcan	0.993263	esophagus_muscularis	0.999981
1448	ENSG00000197321	SVIL	-1.20395	-0.186902	0.228609	0.027399	0.0680324	1.38439e-05	5.04198e-05	20	23	23	A2	GI. muscularis (GTEx)	EpiXcan	0.993263	esophagus_muscularis	0.999981
1449	ENSG00000165501	LRR1	-1.2034	-0.11409	0.228822	0.04196	0.117032	2.85826e-09	1.54611e-08	8	10	10	A2	GI. muscularis (GTEx)	EpiXcan	0.993263	esophagus_muscularis	0.999981
1450	ENSG00000067141	NEO1	-1.20195	-0.100776	0.229382	0.0996183	0.12576	1.329e-09	7.42694e-09	35	50	50	A2	GI. muscularis (GTEx)	EpiXcan	0.993263	esophagus_muscularis	0.999981
1451	ENSG00000196263	ZNF471	1.20139	0.203126	0.229601	0.0129356	0.0707142	9.06467e-06	3.38475e-05	5	5	5	A2	GI. muscularis (GTEx)	EpiXcan	0.993263	esophagus_muscularis	0.999981
1452	ENSG00000196743	GM2A	-1.20099	-0.0698382	0.229753	0.190714	0.267807	1.00445e-20	1.32384e-19	41	46	46	A2	GI. muscularis (GTEx)	EpiXcan	0.993263	esophagus_muscularis	0.999981
1453	ENSG00000197498	RPF2	1.20043	0.113695	0.229973	0.081254	0.121957	8.43286e-10	4.81436e-09	53	57	57	A2	GI. muscularis (GTEx)	EpiXcan	0.993263	esophagus_muscularis	0.999981
1454	ENSG00000141971	MVB12A	1.19929	0.275167	0.230414	0.0132445	0.172114	1.64468e-13	1.3023e-12	4	6	6	A2	GI. muscularis (GTEx)	EpiXcan	0.993263	esophagus_muscularis	0.999981
1455	ENSG00000087157	PGS1	-1.19896	-0.113538	0.230542	0.0388544	0.0806905	1.61732e-06	6.55065e-06	19	29	29	A2	GI. muscularis (GTEx)	EpiXcan	0.993263	esophagus_muscularis	0.999981
1456	ENSG00000165730	STOX1	1.19755	0.062542	0.231094	0.162771	0.203782	1.51112e-15	1.40951e-14	56	67	67	A2	GI. muscularis (GTEx)	EpiXcan	0.993263	esophagus_muscularis	0.999981
1457	ENSG00000140365	COMMD4	1.19748	0.0754548	0.23112	0.128491	0.235662	2.41804e-18	2.732e-17	7	8	8	A2	GI. muscularis (GTEx)	EpiXcan	0.993263	esophagus_muscularis	0.999981
1458	ENSG00000134444	KIAA1468	1.19744	0.147295	0.231136	0.0456213	0.0493435	0.000197724	0.000620269	19	22	22	A2	GI. muscularis (GTEx)	EpiXcan	0.993263	esophagus_muscularis	0.999981
1459	ENSG00000134184	GSTM1	1.19691	0.0726372	0.231343	0.156053	0.326133	1.30673e-26	2.33512e-25	32	39	39	A2	GI. muscularis (GTEx)	EpiXcan	0.993263	esophagus_muscularis	0.999981
1460	ENSG00000160293	VAV2	1.19687	0.0956454	0.231358	0.126031	0.336836	3.95255e-28	7.64852e-27	40	53	53	A2	GI. muscularis (GTEx)	EpiXcan	0.993263	esophagus_muscularis	0.999981
1461	ENSG00000153531	ADPRHL1	1.19664	0.139772	0.231447	0.032127	0.0583769	4.54493e-05	0.000154157	22	32	32	A2	GI. muscularis (GTEx)	EpiXcan	0.993263	esophagus_muscularis	0.999981
1462	ENSG00000135480	KRT7	1.19606	0.078086	0.231674	0.102716	0.337127	1.64283e-28	3.23713e-27	16	18	18	A2	GI. muscularis (GTEx)	EpiXcan	0.993263	esophagus_muscularis	0.999981
1463	ENSG00000140650	PMM2	-1.19491	-0.182331	0.23212	0.018904	0.059931	2.89964e-05	0.000101408	12	15	15	A2	GI. muscularis (GTEx)	EpiXcan	0.993263	esophagus_muscularis	0.999981
1464	ENSG00000142188	TMEM50B	1.19474	0.058441	0.232189	0.186125	0.337643	3.72702e-27	6.91598e-26	24	33	33	A2	GI. muscularis (GTEx)	EpiXcan	0.993263	esophagus_muscularis	0.999981
1465	ENSG00000120802	TMPO	-1.19453	-0.220994	0.232272	0.0114937	0.0160329	0.0379627	0.088363	13	13	13	A2	GI. muscularis (GTEx)	EpiXcan	0.993263	esophagus_muscularis	0.999981
1466	ENSG00000166578	IQCD	-1.19382	-0.177428	0.232547	0.0151853	0.0257977	0.0082096	0.0211311	16	18	18	A2	GI. muscularis (GTEx)	EpiXcan	0.993263	esophagus_muscularis	0.999981
1467	ENSG00000116698	SMG7	1.1932	0.15021	0.232792	0.0307153	0.0774643	2.81487e-06	1.10963e-05	10	12	12	A2	GI. muscularis (GTEx)	EpiXcan	0.993263	esophagus_muscularis	0.999981
1468	ENSG00000004468	CD38	-1.19175	-0.111532	0.233359	0.0623791	0.13342	4.11194e-10	2.41848e-09	9	9	9	A2	GI. muscularis (GTEx)	EpiXcan	0.993263	esophagus_muscularis	0.999981
1469	ENSG00000146904	EPHA1	1.19136	0.27436	0.233514	0.0153601	0.0664171	1.03291e-05	3.82628e-05	4	5	5	A2	GI. muscularis (GTEx)	EpiXcan	0.993263	esophagus_muscularis	0.999981
1470	ENSG00000123999	INHA	1.1913	0.238155	0.233534	0.0179561	0.0225326	0.0120087	0.0301894	12	14	14	A2	GI. muscularis (GTEx)	EpiXcan	0.993263	esophagus_muscularis	0.999981
1471	ENSG00000171295	ZNF440	-1.19123	-0.264262	0.233563	0.0139033	0.0164324	0.0356315	0.0832133	13	15	15	A2	GI. muscularis (GTEx)	EpiXcan	0.993263	esophagus_muscularis	0.999981
1472	ENSG00000152061	RABGAP1L	-1.19044	-0.041274	0.233874	0.315031	0.470145	1.29809e-42	5.36467e-41	46	53	53	A2	GI. muscularis (GTEx)	EpiXcan	0.993263	esophagus_muscularis	0.999981
1473	ENSG00000153487	ING1	-1.19035	-0.186778	0.23391	0.0155994	0.0419703	0.000512552	0.00153045	3	4	4	A2	GI. muscularis (GTEx)	EpiXcan	0.993263	esophagus_muscularis	0.999981
1474	ENSG00000177236	AP006621.1	1.18982	0.0547609	0.234116	0.350199	0.703299	1.30386e-87	7.61127e-85	12	19	19	A2	GI. muscularis (GTEx)	EpiXcan	0.993263	esophagus_muscularis	0.999981
1475	ENSG00000155816	FMN2	1.18904	0.335978	0.234422	0.00585002	0.0468462	0.000323237	0.000987687	9	12	12	A2	GI. muscularis (GTEx)	EpiXcan	0.993263	esophagus_muscularis	0.999981
1476	ENSG00000154743	TSEN2	-1.18855	-0.0781373	0.234615	0.0693602	0.12859	6.01297e-10	3.47532e-09	45	59	59	A2	GI. muscularis (GTEx)	EpiXcan	0.993263	esophagus_muscularis	0.999981
1477	ENSG00000159461	AMFR	-1.18855	-0.119976	0.234619	0.0622893	0.0862617	6.72421e-07	2.83327e-06	43	55	55	A2	GI. muscularis (GTEx)	EpiXcan	0.993263	esophagus_muscularis	0.999981
1478	ENSG00000036448	MYOM2	-1.18838	-0.0700011	0.234686	0.103199	0.183169	7.00772e-14	5.74478e-13	59	89	89	A2	GI. muscularis (GTEx)	EpiXcan	0.993263	esophagus_muscularis	0.999981
1479	ENSG00000102904	TSNAXIP1	1.18795	0.0836755	0.234853	0.0633824	0.0826902	1.2609e-06	5.16224e-06	19	19	19	A2	GI. muscularis (GTEx)	EpiXcan	0.993263	esophagus_muscularis	0.999981
1480	ENSG00000132199	ENOSF1	-1.18705	-0.0697266	0.235209	0.119342	0.265857	1.69824e-20	2.21943e-19	56	66	66	A2	GI. muscularis (GTEx)	EpiXcan	0.993263	esophagus_muscularis	0.999981
1481	ENSG00000105329	TGFB1	-1.18671	-0.348147	0.235344	0.0100861	0.029306	0.00426227	0.0113246	4	4	4	A2	GI. muscularis (GTEx)	EpiXcan	0.993263	esophagus_muscularis	0.999981
1482	ENSG00000126602	TRAP1	-1.18648	-0.079246	0.235434	0.129422	0.574529	1.89475e-58	1.72373e-56	6	8	8	A2	GI. muscularis (GTEx)	EpiXcan	0.993263	esophagus_muscularis	0.999981
1483	ENSG00000143442	POGZ	1.18604	0.267044	0.235606	0.00917924	0.0492438	0.000203019	0.000635456	8	10	10	A2	GI. muscularis (GTEx)	EpiXcan	0.993263	esophagus_muscularis	0.999981
1484	ENSG00000180776	ZDHHC20	1.18564	0.221711	0.235763	0.0182586	0.030226	0.00389182	0.0103737	12	14	14	A2	GI. muscularis (GTEx)	EpiXcan	0.993263	esophagus_muscularis	0.999981
1485	ENSG00000145476	CYP4V2	1.18536	0.158926	0.235874	0.0400498	0.14219	1.08236e-10	6.68896e-10	15	20	20	A2	GI. muscularis (GTEx)	EpiXcan	0.993263	esophagus_muscularis	0.999981
1486	ENSG00000163946	FAM208A	1.18478	0.197552	0.236106	0.0204864	0.0602952	3.57245e-05	0.000123185	13	16	16	A2	GI. muscularis (GTEx)	EpiXcan	0.993263	esophagus_muscularis	0.999981
1487	ENSG00000136999	NOV	1.18412	0.202787	0.236364	0.0144587	0.165518	1.58687e-12	1.15312e-11	3	6	6	A2	GI. muscularis (GTEx)	EpiXcan	0.993263	esophagus_muscularis	0.999981
1488	ENSG00000165282	PIGO	1.18386	0.118571	0.236467	0.0453474	0.0969228	1.37033e-07	6.22917e-07	19	19	19	A2	GI. muscularis (GTEx)	EpiXcan	0.993263	esophagus_muscularis	0.999981
1489	ENSG00000166224	SGPL1	1.1836	0.13068	0.23657	0.0321335	0.0133222	0.0579737	0.130539	32	39	39	A2	GI. muscularis (GTEx)	EpiXcan	0.993263	esophagus_muscularis	0.999981
1490	ENSG00000140941	MAP1LC3B	-1.18345	-0.130397	0.236633	0.0473973	0.0713655	5.77072e-06	2.19874e-05	16	19	19	A2	GI. muscularis (GTEx)	EpiXcan	0.993263	esophagus_muscularis	0.999981
1491	ENSG00000112977	DAP	-1.18293	-0.063165	0.236837	0.139438	0.247222	1.61838e-19	1.98022e-18	23	30	30	A2	GI. muscularis (GTEx)	EpiXcan	0.993263	esophagus_muscularis	0.999981
1492	ENSG00000124795	DEK	1.18233	0.336503	0.237076	0.0138266	0.03647	0.00161694	0.00453248	13	13	13	A2	GI. muscularis (GTEx)	EpiXcan	0.993263	esophagus_muscularis	0.999981
1493	ENSG00000126001	CEP250	-1.1822	-0.273238	0.237126	0.0100476	0.0107478	0.0882615	0.191231	21	28	28	A2	GI. muscularis (GTEx)	EpiXcan	0.993263	esophagus_muscularis	0.999981
1494	ENSG00000116157	GPX7	1.18199	0.0654725	0.237209	0.108688	0.354971	1.97788e-30	4.41243e-29	21	26	26	A2	GI. muscularis (GTEx)	EpiXcan	0.993263	esophagus_muscularis	0.999981
1495	ENSG00000247809	NR2F2-AS1	1.1816	0.133461	0.237365	0.0424781	0.0400512	0.000691132	0.00203163	31	44	44	A2	GI. muscularis (GTEx)	EpiXcan	0.993263	esophagus_muscularis	0.999981
1496	ENSG00000077616	NAALAD2	-1.18137	-0.0804831	0.237458	0.130337	0.205994	9.95641e-16	9.38058e-15	45	58	58	A2	GI. muscularis (GTEx)	EpiXcan	0.993263	esophagus_muscularis	0.999981
1497	ENSG00000170571	EMB	1.17947	0.177918	0.23821	0.024882	0.0517257	0.00014427	0.000460836	14	20	20	A2	GI. muscularis (GTEx)	EpiXcan	0.993263	esophagus_muscularis	0.999981
1498	ENSG00000167077	MEI1	-1.17939	-0.0566668	0.238244	0.172484	0.298225	4.85824e-24	7.58795e-23	27	33	33	A2	GI. muscularis (GTEx)	EpiXcan	0.993263	esophagus_muscularis	0.999981
1499	ENSG00000166261	ZNF202	1.17936	0.117554	0.238253	0.0307212	0.0742581	3.63008e-06	1.41585e-05	38	51	51	A2	GI. muscularis (GTEx)	EpiXcan	0.993263	esophagus_muscularis	0.999981
1500	ENSG00000272871	AL159169.2	-1.17883	-0.0642234	0.238466	0.199857	0.355681	3.74592e-30	8.19784e-29	20	24	24	A2	GI. muscularis (GTEx)	EpiXcan	0.993263	esophagus_muscularis	0.999981
1501	ENSG00000184227	ACOT1	1.17881	0.0410119	0.238474	0.330793	0.454163	7.56941e-41	2.8431e-39	72	86	86	A2	GI. muscularis (GTEx)	EpiXcan	0.993263	esophagus_muscularis	0.999981
1502	ENSG00000166448	TMEM130	1.17874	0.731934	0.2385	0.00222522	0.0238282	0.0110965	0.0280465	1	1	1	A2	GI. muscularis (GTEx)	EpiXcan	0.993263	esophagus_muscularis	0.999981
1503	ENSG00000154928	EPHB1	-1.17859	-0.0499576	0.23856	0.392647	0.543308	7.67167e-55	5.70124e-53	30	35	35	A2	GI. muscularis (GTEx)	EpiXcan	0.993263	esophagus_muscularis	0.999981
1504	ENSG00000139946	PELI2	-1.17731	-0.176485	0.23907	0.0259745	0.120967	2.28777e-09	1.24715e-08	50	65	65	A2	GI. muscularis (GTEx)	EpiXcan	0.993263	esophagus_muscularis	0.999981
1505	ENSG00000132510	KDM6B	1.17724	0.125188	0.239099	0.0366273	0.0339236	0.00213847	0.00589531	34	40	40	A2	GI. muscularis (GTEx)	EpiXcan	0.993263	esophagus_muscularis	0.999981
1506	ENSG00000189367	KIAA0408	-1.17722	-0.607347	0.239106	0.00236389	0.0102706	0.0970851	0.208422	4	6	6	A2	GI. muscularis (GTEx)	EpiXcan	0.993263	esophagus_muscularis	0.999981
1507	ENSG00000172113	NME6	1.17694	0.0602955	0.23922	0.153594	0.292321	3.71133e-23	5.61509e-22	13	17	17	A2	GI. muscularis (GTEx)	EpiXcan	0.993263	esophagus_muscularis	0.999981
1508	ENSG00000145425	RPS3A	-1.17684	-0.359027	0.239258	0.00365879	0.0207123	0.0167896	0.0413396	3	4	4	A2	GI. muscularis (GTEx)	EpiXcan	0.993263	esophagus_muscularis	0.999981
1509	ENSG00000204604	ZNF468	1.17607	0.103446	0.239566	0.0713337	0.235076	2.75365e-18	3.10367e-17	48	61	61	A2	GI. muscularis (GTEx)	EpiXcan	0.993263	esophagus_muscularis	0.999981
1510	ENSG00000080546	SESN1	-1.17599	-0.424277	0.2396	0.00293624	0.0230943	0.0122513	0.030749	1	1	1	A2	GI. muscularis (GTEx)	EpiXcan	0.993263	esophagus_muscularis	0.999981
1511	ENSG00000171533	MAP6	-1.17596	-0.17051	0.239609	0.0250977	0.024522	0.00962666	0.024544	10	13	13	A2	GI. muscularis (GTEx)	EpiXcan	0.993263	esophagus_muscularis	0.999981
1512	ENSG00000125482	TTF1	1.17594	0.401626	0.239618	0.00315122	0.074303	4.68533e-06	1.80582e-05	2	3	3	A2	GI. muscularis (GTEx)	EpiXcan	0.993263	esophagus_muscularis	0.999981
1513	ENSG00000261716	AC239868.2	-1.17513	-0.2388	0.239941	0.0168916	0.0438887	0.000519019	0.00154811	8	9	9	A2	GI. muscularis (GTEx)	EpiXcan	0.993263	esophagus_muscularis	0.999981
1514	ENSG00000125124	BBS2	1.17512	0.0430644	0.239948	0.311301	0.479337	1.04483e-44	4.75262e-43	27	31	31	A2	GI. muscularis (GTEx)	EpiXcan	0.993263	esophagus_muscularis	0.999981
1515	ENSG00000122257	RBBP6	1.17471	0.169782	0.240111	0.0220176	0.0122945	0.0679533	0.151211	23	29	29	A2	GI. muscularis (GTEx)	EpiXcan	0.993263	esophagus_muscularis	0.999981
1516	ENSG00000229358	DPY19L1P1	1.17463	0.0738026	0.240142	0.103045	0.240971	1.41676e-18	1.61768e-17	35	41	41	A2	GI. muscularis (GTEx)	EpiXcan	0.993263	esophagus_muscularis	0.999981
1517	ENSG00000099899	TRMT2A	-1.17463	-0.096468	0.240143	0.0728948	0.0764541	1.54028e-06	6.25124e-06	49	59	59	A2	GI. muscularis (GTEx)	EpiXcan	0.993263	esophagus_muscularis	0.999981
1518	ENSG00000055211	GINM1	-1.17386	-0.213597	0.24045	0.0231899	0.0181471	0.0267159	0.0636331	19	27	27	A2	GI. muscularis (GTEx)	EpiXcan	0.993263	esophagus_muscularis	0.999981
1519	ENSG00000198171	DDRGK1	1.17323	0.253369	0.240704	0.0262387	0.0744049	4.51272e-06	1.74265e-05	6	7	7	A2	GI. muscularis (GTEx)	EpiXcan	0.993263	esophagus_muscularis	0.999981
1520	ENSG00000214922	HLA-F-AS1	-1.17314	-0.133752	0.240738	0.0335712	0.163818	2.10316e-12	1.51214e-11	16	28	28	A2	GI. muscularis (GTEx)	EpiXcan	0.993263	esophagus_muscularis	0.999981
1521	ENSG00000136193	SCRN1	-1.17252	-0.152623	0.24099	0.0216711	0.0484853	0.00017502	0.000552755	14	15	15	A2	GI. muscularis (GTEx)	EpiXcan	0.993263	esophagus_muscularis	0.999981
1522	ENSG00000145908	ZNF300	-1.17219	-0.0996213	0.241119	0.059778	0.117359	5.86156e-09	3.08144e-08	8	10	10	A2	GI. muscularis (GTEx)	EpiXcan	0.993263	esophagus_muscularis	0.999981
1523	ENSG00000136478	TEX2	-1.17174	-0.118448	0.241303	0.0334562	0.0296104	0.00372559	0.00994768	34	41	41	A2	GI. muscularis (GTEx)	EpiXcan	0.993263	esophagus_muscularis	0.999981
1524	ENSG00000065457	ADAT1	1.17115	0.0750365	0.241538	0.153135	0.545836	5.10287e-55	3.82306e-53	16	24	24	A2	GI. muscularis (GTEx)	EpiXcan	0.993263	esophagus_muscularis	0.999981
1525	ENSG00000183891	TTC32	-1.1711	-0.0343701	0.241559	0.415983	0.461081	7.81609e-42	3.12867e-40	73	88	88	A2	GI. muscularis (GTEx)	EpiXcan	0.993263	esophagus_muscularis	0.999981
1526	ENSG00000215712	TMEM242	-1.17045	-0.576843	0.24182	0.0030581	0.0586186	4.35101e-05	0.000147848	4	5	5	A2	GI. muscularis (GTEx)	EpiXcan	0.993263	esophagus_muscularis	0.999981
1527	ENSG00000169857	AVEN	1.1697	0.150322	0.24212	0.0467949	0.0566603	6.51357e-05	0.000216913	16	22	22	A2	GI. muscularis (GTEx)	EpiXcan	0.993263	esophagus_muscularis	0.999981
1528	ENSG00000235098	ANKRD65	1.16913	0.0460164	0.242353	0.328385	0.497139	4.23046e-47	2.07961e-45	16	17	17	A2	GI. muscularis (GTEx)	EpiXcan	0.993263	esophagus_muscularis	0.999981
1529	ENSG00000182858	ALG12	1.16852	0.10743	0.242595	0.042382	0.122515	2.68816e-09	1.45804e-08	22	26	26	A2	GI. muscularis (GTEx)	EpiXcan	0.993263	esophagus_muscularis	0.999981
1530	ENSG00000174586	ZNF497	1.168	0.180908	0.242805	0.0226967	0.0450535	0.000319256	0.000976163	19	28	28	A2	GI. muscularis (GTEx)	EpiXcan	0.993263	esophagus_muscularis	0.999981
1531	ENSG00000128536	CDHR3	1.16769	0.0799695	0.24293	0.0701644	0.0819484	1.13576e-06	4.67312e-06	47	60	60	A2	GI. muscularis (GTEx)	EpiXcan	0.993263	esophagus_muscularis	0.999981
1532	ENSG00000237940	LINC01238	1.16752	0.156871	0.243001	0.0323361	0.12015	2.22233e-09	1.21431e-08	31	44	44	A2	GI. muscularis (GTEx)	EpiXcan	0.993263	esophagus_muscularis	0.999981
1533	ENSG00000054219	LY75	-1.16729	-0.0420326	0.243094	0.312218	0.431055	5.90309e-38	1.90558e-36	20	24	24	A2	GI. muscularis (GTEx)	EpiXcan	0.993263	esophagus_muscularis	0.999981
1534	ENSG00000174915	PTDSS2	1.16697	0.0628612	0.243224	0.110516	0.237714	6.70463e-19	7.84727e-18	29	36	36	A2	GI. muscularis (GTEx)	EpiXcan	0.993263	esophagus_muscularis	0.999981
1535	ENSG00000099338	CATSPERG	-1.16655	-0.0714047	0.243391	0.134828	0.337929	1.13441e-27	2.14193e-26	11	16	16	A2	GI. muscularis (GTEx)	EpiXcan	0.993263	esophagus_muscularis	0.999981
1536	ENSG00000182963	GJC1	-1.16576	-0.136995	0.243713	0.0396328	0.100541	5.06732e-08	2.41064e-07	11	12	12	A2	GI. muscularis (GTEx)	EpiXcan	0.993263	esophagus_muscularis	0.999981
1537	ENSG00000196230	TUBB	1.16529	0.610882	0.2439	0.00245164	0.011581	0.0760699	0.167437	1	3	3	A2	GI. muscularis (GTEx)	EpiXcan	0.993263	esophagus_muscularis	0.999981
1538	ENSG00000156398	SFXN2	-1.16418	-0.181702	0.24435	0.0224714	0.014964	0.0428094	0.0988072	18	23	23	A2	GI. muscularis (GTEx)	EpiXcan	0.993263	esophagus_muscularis	0.999981
1539	ENSG00000101079	NDRG3	1.1636	0.0889241	0.244587	0.0661541	0.0828749	9.78597e-07	4.05745e-06	28	32	32	A2	GI. muscularis (GTEx)	EpiXcan	0.993263	esophagus_muscularis	0.999981
1540	ENSG00000023445	BIRC3	-1.16332	-0.0959936	0.2447	0.0536414	0.0478887	0.000286483	0.000881727	19	22	22	A2	GI. muscularis (GTEx)	EpiXcan	0.993263	esophagus_muscularis	0.999981
1541	ENSG00000198478	SH3BGRL2	1.16224	0.180802	0.245139	0.0183858	0.0253409	0.00832957	0.0214241	7	8	8	A2	GI. muscularis (GTEx)	EpiXcan	0.993263	esophagus_muscularis	0.999981
1542	ENSG00000164695	CHMP4C	1.16169	0.100729	0.24536	0.0736902	0.126734	3.082e-10	1.83428e-09	17	20	20	A2	GI. muscularis (GTEx)	EpiXcan	0.993263	esophagus_muscularis	0.999981
1543	ENSG00000134077	THUMPD3	1.16079	0.0997278	0.245726	0.0990759	0.209146	8.25716e-17	8.38281e-16	9	10	10	A2	GI. muscularis (GTEx)	EpiXcan	0.993263	esophagus_muscularis	0.999981
1544	ENSG00000173950	XXYLT1	1.16079	0.0763635	0.245727	0.106149	0.0728007	5.21441e-06	1.99819e-05	69	93	93	A2	GI. muscularis (GTEx)	EpiXcan	0.993263	esophagus_muscularis	0.999981
1545	ENSG00000263072	ZNF213-AS1	1.16069	0.0558258	0.245768	0.21302	0.323096	5.88433e-26	1.00905e-24	18	24	24	A2	GI. muscularis (GTEx)	EpiXcan	0.993263	esophagus_muscularis	0.999981
1546	ENSG00000163684	RPP14	1.15999	0.080645	0.246052	0.0889609	0.186339	2.92465e-14	2.47579e-13	25	28	28	A2	GI. muscularis (GTEx)	EpiXcan	0.993263	esophagus_muscularis	0.999981
1547	ENSG00000187741	FANCA	1.1597	0.0725769	0.246172	0.148976	0.335402	3.56439e-27	6.63175e-26	57	71	71	A2	GI. muscularis (GTEx)	EpiXcan	0.993263	esophagus_muscularis	0.999981
1548	ENSG00000165511	C10orf25	1.15912	0.170214	0.246405	0.026692	0.0908395	2.97391e-07	1.30283e-06	12	17	17	A2	GI. muscularis (GTEx)	EpiXcan	0.993263	esophagus_muscularis	0.999981
1549	ENSG00000133710	SPINK5	-1.15903	-0.0750491	0.246445	0.119034	0.297176	1.20709e-23	1.8666e-22	18	23	23	A2	GI. muscularis (GTEx)	EpiXcan	0.993263	esophagus_muscularis	0.999981
1550	ENSG00000155760	FZD7	-1.15855	-0.105977	0.24664	0.044584	0.0914469	3.27501e-07	1.42626e-06	29	34	34	A2	GI. muscularis (GTEx)	EpiXcan	0.993263	esophagus_muscularis	0.999981
1551	ENSG00000110080	ST3GAL4	-1.15809	-0.159294	0.246829	0.0371131	0.0991258	7.01272e-08	3.29692e-07	12	15	15	A2	GI. muscularis (GTEx)	EpiXcan	0.993263	esophagus_muscularis	0.999981
1552	ENSG00000077514	POLD3	-1.15744	-0.139077	0.247092	0.0264252	0.0110389	0.0830899	0.181322	19	22	22	A2	GI. muscularis (GTEx)	EpiXcan	0.993263	esophagus_muscularis	0.999981
1553	ENSG00000188385	JAKMIP3	1.15704	0.125955	0.247257	0.0510857	0.0653461	1.68864e-05	6.08485e-05	18	27	27	A2	GI. muscularis (GTEx)	EpiXcan	0.993263	esophagus_muscularis	0.999981
1554	ENSG00000151773	CCDC122	-1.15687	-0.040149	0.247326	0.315639	0.42612	6.5001e-37	1.97113e-35	67	80	80	A2	GI. muscularis (GTEx)	EpiXcan	0.993263	esophagus_muscularis	0.999981
1555	ENSG00000224032	EPB41L4A-AS1	-1.15631	-0.314114	0.247556	0.0100695	0.0210995	0.0167597	0.0412731	4	5	5	A2	GI. muscularis (GTEx)	EpiXcan	0.993263	esophagus_muscularis	0.999981
1556	ENSG00000242086	LINC00969	1.15579	0.0810381	0.247765	0.146168	0.503857	4.34864e-48	2.32536e-46	51	76	76	A2	GI. muscularis (GTEx)	EpiXcan	0.993263	esophagus_muscularis	0.999981
1557	ENSG00000176715	ACSF3	1.15522	0.19898	0.247999	0.0200655	0.113541	8.36999e-09	4.32069e-08	8	13	13	A2	GI. muscularis (GTEx)	EpiXcan	0.993263	esophagus_muscularis	0.999981
1558	ENSG00000174606	ANGEL2	-1.15483	-0.135127	0.248161	0.0559547	0.216247	1.49504e-16	1.4855e-15	11	15	15	A2	GI. muscularis (GTEx)	EpiXcan	0.993263	esophagus_muscularis	0.999981
1559	ENSG00000231312	AC007388.1	-1.15459	-0.220472	0.24826	0.0187102	0.0461948	0.00034433	0.00104985	4	5	5	A2	GI. muscularis (GTEx)	EpiXcan	0.993263	esophagus_muscularis	0.999981
1560	ENSG00000235513	AL035681.1	-1.15426	-0.100761	0.248394	0.0485225	0.091764	2.62981e-07	1.15824e-06	31	40	40	A2	GI. muscularis (GTEx)	EpiXcan	0.993263	esophagus_muscularis	0.999981
1561	ENSG00000109689	STIM2	-1.15425	-0.13442	0.248396	0.0262869	0.0373855	0.00120349	0.0034263	25	30	30	A2	GI. muscularis (GTEx)	EpiXcan	0.993263	esophagus_muscularis	0.999981
1562	ENSG00000101213	PTK6	1.15312	1.84325	0.24886	0.000351943	0.0961407	1.13526e-07	5.21816e-07	3	7	7	A2	GI. muscularis (GTEx)	EpiXcan	0.993263	esophagus_muscularis	0.999981
1563	ENSG00000114378	HYAL1	-1.15305	-0.0802125	0.248889	0.107737	0.114821	8.11196e-09	4.19832e-08	46	49	49	A2	GI. muscularis (GTEx)	EpiXcan	0.993263	esophagus_muscularis	0.999981
1564	ENSG00000230487	PSMG3-AS1	-1.15305	-0.0873233	0.248889	0.142606	0.288645	1.49711e-22	2.1917e-21	74	90	90	A2	GI. muscularis (GTEx)	EpiXcan	0.993263	esophagus_muscularis	0.999981
1565	ENSG00000138767	CNOT6L	-1.15235	-0.0448526	0.249177	0.283139	0.375257	1.25741e-31	2.94587e-30	27	32	32	A2	GI. muscularis (GTEx)	EpiXcan	0.993263	esophagus_muscularis	0.999981
1566	ENSG00000213213	CCDC183	-1.15103	-0.12761	0.249721	0.0503054	0.115839	6.90485e-09	3.60457e-08	16	23	23	A2	GI. muscularis (GTEx)	EpiXcan	0.993263	esophagus_muscularis	0.999981
1567	ENSG00000184949	FAM227A	-1.15098	-0.094867	0.249742	0.0775266	0.172877	4.36282e-13	3.32914e-12	19	21	21	A2	GI. muscularis (GTEx)	EpiXcan	0.993263	esophagus_muscularis	0.999981
1568	ENSG00000169914	OTUD3	-1.15057	-0.0448179	0.249907	0.231201	0.249621	2.74521e-19	3.29003e-18	43	49	49	A2	GI. muscularis (GTEx)	EpiXcan	0.993263	esophagus_muscularis	0.999981
1569	ENSG00000180113	TDRD6	-1.14998	-0.057191	0.25015	0.253524	0.584895	6.96626e-62	7.55933e-60	41	49	49	A2	GI. muscularis (GTEx)	EpiXcan	0.993263	esophagus_muscularis	0.999981
1570	ENSG00000183036	PCP4	-1.14927	-0.109273	0.250444	0.0821285	0.0960803	1.31064e-07	5.97723e-07	52	65	65	A2	GI. muscularis (GTEx)	EpiXcan	0.993263	esophagus_muscularis	0.999981
1571	ENSG00000160695	VPS11	-1.14889	-0.106368	0.250602	0.066595	0.155404	4.83187e-12	3.3612e-11	9	11	11	A2	GI. muscularis (GTEx)	EpiXcan	0.993263	esophagus_muscularis	0.999981
1572	ENSG00000141219	C17orf80	1.14872	0.117003	0.250673	0.0584524	0.112008	7.70995e-09	3.99765e-08	24	29	29	A2	GI. muscularis (GTEx)	EpiXcan	0.993263	esophagus_muscularis	0.999981
1573	ENSG00000154380	ENAH	1.14863	0.344962	0.250708	0.00483832	0.0193625	0.0196614	0.0478889	7	10	10	A2	GI. muscularis (GTEx)	EpiXcan	0.993263	esophagus_muscularis	0.999981
1574	ENSG00000242265	PEG10	1.14834	0.169262	0.250829	0.0202983	0.0102126	0.0984591	0.211145	18	23	23	A2	GI. muscularis (GTEx)	EpiXcan	0.993263	esophagus_muscularis	0.999981
1575	ENSG00000175701	LINC00116	-1.14754	-0.213919	0.25116	0.0202444	0.0174035	0.0287467	0.0681458	9	10	10	A2	GI. muscularis (GTEx)	EpiXcan	0.993263	esophagus_muscularis	0.999981
1576	ENSG00000078269	SYNJ2	1.14723	0.095316	0.251285	0.0733609	0.196908	1.92303e-15	1.78068e-14	12	14	14	A2	GI. muscularis (GTEx)	EpiXcan	0.993263	esophagus_muscularis	0.999981
1577	ENSG00000146373	RNF217	-1.14717	-0.144435	0.251313	0.029906	0.10507	4.42925e-08	2.12368e-07	17	18	18	A2	GI. muscularis (GTEx)	EpiXcan	0.993263	esophagus_muscularis	0.999981
1578	ENSG00000102780	DGKH	1.14716	0.19894	0.251313	0.00914725	0.0185757	0.022776	0.0548362	10	10	10	A2	GI. muscularis (GTEx)	EpiXcan	0.993263	esophagus_muscularis	0.999981
1579	ENSG00000143420	ENSA	1.14636	0.0963942	0.251648	0.112292	0.0103683	0.0945459	0.203532	77	88	88	A2	GI. muscularis (GTEx)	EpiXcan	0.993263	esophagus_muscularis	0.999981
1580	ENSG00000198576	ARC	1.1462	0.248378	0.251712	0.0161763	0.0376343	0.00126127	0.00358136	9	12	12	A2	GI. muscularis (GTEx)	EpiXcan	0.993263	esophagus_muscularis	0.999981
1581	ENSG00000118412	CASP8AP2	1.14578	0.11497	0.251884	0.0517361	0.0471168	0.000210176	0.000656536	44	53	53	A2	GI. muscularis (GTEx)	EpiXcan	0.993263	esophagus_muscularis	0.999981
1582	ENSG00000041982	TNC	-1.14538	-0.274573	0.252053	0.00955227	0.0192562	0.021973	0.0530578	10	13	13	A2	GI. muscularis (GTEx)	EpiXcan	0.993263	esophagus_muscularis	0.999981
1583	ENSG00000144455	SUMF1	1.14516	0.0539212	0.252145	0.280283	0.380144	4.14461e-33	1.03504e-31	27	34	34	A2	GI. muscularis (GTEx)	EpiXcan	0.993263	esophagus_muscularis	0.999981
1584	ENSG00000137038	DMAC1	1.14503	0.231879	0.252197	0.0181519	0.0422559	0.000661735	0.00195028	13	13	13	A2	GI. muscularis (GTEx)	EpiXcan	0.993263	esophagus_muscularis	0.999981
1585	ENSG00000171488	LRRC8C	-1.14502	-0.125896	0.252202	0.0418104	0.0310056	0.00359643	0.00962667	23	27	27	A2	GI. muscularis (GTEx)	EpiXcan	0.993263	esophagus_muscularis	0.999981
1586	ENSG00000160298	C21orf58	-1.14441	-0.256443	0.252454	0.0108209	0.016819	0.0328859	0.0771744	24	26	26	A2	GI. muscularis (GTEx)	EpiXcan	0.993263	esophagus_muscularis	0.999981
1587	ENSG00000172922	RNASEH2C	1.14437	0.0959499	0.252472	0.0559186	0.279319	6.57912e-22	9.22657e-21	17	23	23	A2	GI. muscularis (GTEx)	EpiXcan	0.993263	esophagus_muscularis	0.999981
1588	ENSG00000109794	FAM149A	1.14414	0.0702227	0.252564	0.153245	0.439561	3.54575e-39	1.24814e-37	40	59	59	A2	GI. muscularis (GTEx)	EpiXcan	0.993263	esophagus_muscularis	0.999981
1589	ENSG00000106615	RHEB	1.14406	0.223276	0.252601	0.0220161	0.0476281	0.000247969	0.000768426	4	5	5	A2	GI. muscularis (GTEx)	EpiXcan	0.993263	esophagus_muscularis	0.999981
1590	ENSG00000090263	MRPS33	-1.14368	-0.105064	0.252755	0.0384258	0.0110254	0.0814106	0.178046	34	41	41	A2	GI. muscularis (GTEx)	EpiXcan	0.993263	esophagus_muscularis	0.999981
1591	ENSG00000171763	SPATA5L1	1.14332	0.0662694	0.252907	0.105073	0.325148	4.09149e-26	7.11189e-25	15	19	19	A2	GI. muscularis (GTEx)	EpiXcan	0.993263	esophagus_muscularis	0.999981
1592	ENSG00000155363	MOV10	-1.14278	-0.0953714	0.253129	0.0570924	0.0793881	2.43962e-06	9.6962e-06	29	38	38	A2	GI. muscularis (GTEx)	EpiXcan	0.993263	esophagus_muscularis	0.999981
1593	ENSG00000134262	AP4B1	1.14266	0.233301	0.253179	0.00889675	0.0185415	0.0236621	0.0568524	6	6	6	A2	GI. muscularis (GTEx)	EpiXcan	0.993263	esophagus_muscularis	0.999981
1594	ENSG00000076685	NT5C2	-1.1426	-0.181166	0.253204	0.0201613	0.0154403	0.0406891	0.0942551	24	27	27	A2	GI. muscularis (GTEx)	EpiXcan	0.993263	esophagus_muscularis	0.999981
1595	ENSG00000182004	SNRPE	-1.14203	-0.0655172	0.253441	0.125151	0.184453	3.96012e-14	3.32025e-13	32	38	38	A2	GI. muscularis (GTEx)	EpiXcan	0.993263	esophagus_muscularis	0.999981
1596	ENSG00000164080	RAD54L2	-1.14192	-0.243157	0.253488	0.0145783	0.104256	3.83971e-08	1.8537e-07	10	13	13	A2	GI. muscularis (GTEx)	EpiXcan	0.993263	esophagus_muscularis	0.999981
1597	ENSG00000237489	LINC00959	-1.1419	-0.221529	0.253497	0.013078	0.0563755	6.67709e-05	0.000221852	9	13	13	A2	GI. muscularis (GTEx)	EpiXcan	0.993263	esophagus_muscularis	0.999981
1598	ENSG00000268225	AC010487.1	1.1418	0.101929	0.253536	0.126355	0.254252	1.02171e-19	1.26898e-18	64	81	81	A2	GI. muscularis (GTEx)	EpiXcan	0.993263	esophagus_muscularis	0.999981
1599	ENSG00000178381	ZFAND2A	1.14145	0.0466306	0.253682	0.285736	0.495805	1.46591e-46	7.10639e-45	18	24	24	A2	GI. muscularis (GTEx)	EpiXcan	0.993263	esophagus_muscularis	0.999981
1600	ENSG00000146707	POMZP3	1.14123	0.0555839	0.253775	0.26148	0.616468	2.28564e-67	3.40657e-65	32	42	42	A2	GI. muscularis (GTEx)	EpiXcan	0.993263	esophagus_muscularis	0.999981
1601	ENSG00000176720	BOK	-1.14105	-0.0859633	0.253849	0.153055	0.323351	9.08831e-27	1.64505e-25	20	27	27	A2	GI. muscularis (GTEx)	EpiXcan	0.993263	esophagus_muscularis	0.999981
1602	ENSG00000204682	CASC10	1.14087	0.17359	0.253924	0.0103947	0.0123562	0.0682933	0.15192	10	10	10	A2	GI. muscularis (GTEx)	EpiXcan	0.993263	esophagus_muscularis	0.999981
1603	ENSG00000166167	BTRC	-1.14052	-0.112442	0.254071	0.0528328	0.029459	0.0045308	0.0120039	56	68	68	A2	GI. muscularis (GTEx)	EpiXcan	0.993263	esophagus_muscularis	0.999981
1604	ENSG00000164924	YWHAZ	1.14001	0.0627913	0.254284	0.26889	0.370064	3.69704e-31	8.39473e-30	33	38	38	A2	GI. muscularis (GTEx)	EpiXcan	0.993263	esophagus_muscularis	0.999981
1605	ENSG00000204592	HLA-E	-1.1399	-0.154408	0.254329	0.0218828	0.0947764	2.10545e-07	9.3851e-07	19	21	21	A2	GI. muscularis (GTEx)	EpiXcan	0.993263	esophagus_muscularis	0.999981
1606	ENSG00000136869	TLR4	-1.1392	-0.163099	0.254618	0.0313864	0.062799	2.99133e-05	0.000104354	16	18	18	A2	GI. muscularis (GTEx)	EpiXcan	0.993263	esophagus_muscularis	0.999981
1607	ENSG00000174136	RGMB	-1.13837	-0.137628	0.254965	0.0435186	0.127524	1.12739e-09	6.34328e-09	30	39	39	A2	GI. muscularis (GTEx)	EpiXcan	0.993263	esophagus_muscularis	0.999981
1608	ENSG00000166912	MTMR10	1.13812	0.121844	0.255069	0.0434397	0.0960487	8.04174e-08	3.758e-07	4	6	6	A2	GI. muscularis (GTEx)	EpiXcan	0.993263	esophagus_muscularis	0.999981
1609	ENSG00000163618	CADPS	-1.13765	-0.142798	0.255265	0.0172804	0.0362771	0.00162334	0.00454859	15	16	16	A2	GI. muscularis (GTEx)	EpiXcan	0.993263	esophagus_muscularis	0.999981
1610	ENSG00000224877	NDUFAF8	1.13748	0.0739958	0.255339	0.116357	0.0894193	4.24698e-07	1.82796e-06	66	83	83	A2	GI. muscularis (GTEx)	EpiXcan	0.993263	esophagus_muscularis	0.999981
1611	ENSG00000185187	SIGIRR	-1.13648	-0.0489794	0.255754	0.302922	0.350882	3.72991e-29	7.69603e-28	56	71	71	A2	GI. muscularis (GTEx)	EpiXcan	0.993263	esophagus_muscularis	0.999981
1612	ENSG00000143622	RIT1	-1.13547	-0.164422	0.256178	0.0245959	0.0804867	1.87361e-06	7.54073e-06	15	18	18	A2	GI. muscularis (GTEx)	EpiXcan	0.993263	esophagus_muscularis	0.999981
1613	ENSG00000231500	RPS18	1.13537	0.133784	0.25622	0.0567022	0.561669	3.38412e-57	2.7726e-55	85	105	105	A2	GI. muscularis (GTEx)	EpiXcan	0.993263	esophagus_muscularis	0.999981
1614	ENSG00000160199	PKNOX1	1.1348	0.308523	0.25646	0.00992757	0.0213838	0.0161956	0.0399473	9	11	11	A2	GI. muscularis (GTEx)	EpiXcan	0.993263	esophagus_muscularis	0.999981
1615	ENSG00000236144	TMEM147-AS1	-1.13458	-0.12126	0.25655	0.0499092	0.136244	3.51938e-11	2.28271e-10	12	14	14	A2	GI. muscularis (GTEx)	EpiXcan	0.993263	esophagus_muscularis	0.999981
1616	ENSG00000184428	TOP1MT	-1.13442	-0.133886	0.256618	0.048037	0.0493595	0.000238777	0.000742402	34	48	48	A2	GI. muscularis (GTEx)	EpiXcan	0.993263	esophagus_muscularis	0.999981
1617	ENSG00000267244	AC012615.6	1.13435	0.135238	0.256649	0.06164	0.0462072	0.000260542	0.000805072	50	68	68	A2	GI. muscularis (GTEx)	EpiXcan	0.993263	esophagus_muscularis	0.999981
1618	ENSG00000243667	WDR92	1.13434	0.142487	0.256652	0.0233868	0.101058	7.22684e-08	3.39189e-07	20	28	28	A2	GI. muscularis (GTEx)	EpiXcan	0.993263	esophagus_muscularis	0.999981
1619	ENSG00000137312	FLOT1	-1.13431	-0.127548	0.256665	0.0337304	0.0683714	1.26748e-05	4.63519e-05	17	23	23	A2	GI. muscularis (GTEx)	EpiXcan	0.993263	esophagus_muscularis	0.999981
1620	ENSG00000122481	RWDD3	1.13414	0.0478068	0.256737	0.283954	0.345646	2.9018e-30	6.41234e-29	30	34	34	A2	GI. muscularis (GTEx)	EpiXcan	0.993263	esophagus_muscularis	0.999981
1621	ENSG00000143748	NVL	-1.13384	-0.174813	0.256862	0.0132142	0.0246439	0.00897676	0.0230001	7	10	10	A2	GI. muscularis (GTEx)	EpiXcan	0.993263	esophagus_muscularis	0.999981
1622	ENSG00000188493	C19orf54	1.13354	0.140948	0.256986	0.0421386	0.102536	4.58332e-08	2.19454e-07	8	10	10	A2	GI. muscularis (GTEx)	EpiXcan	0.993263	esophagus_muscularis	0.999981
1623	ENSG00000068912	ERLEC1	1.13341	0.181123	0.257043	0.0300767	0.0583475	4.95331e-05	0.000167542	8	10	10	A2	GI. muscularis (GTEx)	EpiXcan	0.993263	esophagus_muscularis	0.999981
1624	ENSG00000151552	QDPR	1.13262	0.191149	0.257374	0.0169552	0.0717679	7.28415e-06	2.74922e-05	11	14	14	A2	GI. muscularis (GTEx)	EpiXcan	0.993263	esophagus_muscularis	0.999981
1625	ENSG00000237491	AL669831.5	1.13238	3.54879	0.257476	0.000120331	0.168822	2.11454e-14	1.8108e-13	2	14	14	A2	GI. muscularis (GTEx)	EpiXcan	0.993263	esophagus_muscularis	0.999981
1626	ENSG00000164309	CMYA5	1.13202	0.21705	0.257626	0.0122593	0.13427	2.59529e-10	1.55651e-09	5	5	5	A2	GI. muscularis (GTEx)	EpiXcan	0.993263	esophagus_muscularis	0.999981
1627	ENSG00000103496	STX4	-1.13156	-0.147259	0.25782	0.0288096	0.092126	3.15491e-07	1.3791e-06	7	8	8	A2	GI. muscularis (GTEx)	EpiXcan	0.993263	esophagus_muscularis	0.999981
1628	ENSG00000214293	APTR	-1.13154	-0.0555809	0.257828	0.198757	0.404782	3.9286e-36	1.14666e-34	39	52	52	A2	GI. muscularis (GTEx)	EpiXcan	0.993263	esophagus_muscularis	0.999981
1629	ENSG00000141759	TXNL4A	1.13088	0.0916294	0.258104	0.0547274	0.211523	4.61997e-16	4.45463e-15	10	13	13	A2	GI. muscularis (GTEx)	EpiXcan	0.993263	esophagus_muscularis	0.999981
1630	ENSG00000089335	ZNF302	-1.12967	-0.0472376	0.258614	0.31593	0.384288	3.87359e-33	9.6909e-32	49	54	54	A2	GI. muscularis (GTEx)	EpiXcan	0.993263	esophagus_muscularis	0.999981
1631	ENSG00000160392	C19orf47	1.12924	0.29715	0.258797	0.00544551	0.0137166	0.0545766	0.123346	4	5	5	A2	GI. muscularis (GTEx)	EpiXcan	0.993263	esophagus_muscularis	0.999981
1632	ENSG00000163162	RNF149	1.12864	0.145421	0.259052	0.0424442	0.120387	2.82969e-09	1.53125e-08	10	11	11	A2	GI. muscularis (GTEx)	EpiXcan	0.993263	esophagus_muscularis	0.999981
1633	ENSG00000138756	BMP2K	1.12758	0.20226	0.259499	0.0249032	0.0466602	0.000292005	0.000897934	16	19	19	A2	GI. muscularis (GTEx)	EpiXcan	0.993263	esophagus_muscularis	0.999981
1634	ENSG00000177465	ACOT4	-1.12744	-0.138385	0.259556	0.0612033	0.212219	2.69534e-16	2.64253e-15	10	14	14	A2	GI. muscularis (GTEx)	EpiXcan	0.993263	esophagus_muscularis	0.999981
1635	ENSG00000254685	FPGT	1.12731	0.0491941	0.259611	0.182874	0.303129	6.79941e-26	1.16029e-24	43	47	47	A2	GI. muscularis (GTEx)	EpiXcan	0.993263	esophagus_muscularis	0.999981
1636	ENSG00000115084	SLC35F5	-1.12698	-0.0883736	0.259752	0.0609273	0.164611	7.85174e-13	5.87623e-12	10	11	11	A2	GI. muscularis (GTEx)	EpiXcan	0.993263	esophagus_muscularis	0.999981
1637	ENSG00000176049	JAKMIP2	-1.12675	-0.0704773	0.259846	0.167784	0.0612326	3.41765e-05	0.000118167	132	177	177	A2	GI. muscularis (GTEx)	EpiXcan	0.993263	esophagus_muscularis	0.999981
1638	ENSG00000143412	ANXA9	-1.12672	-0.0745185	0.259861	0.0941932	0.0198453	0.0209367	0.0507889	52	63	63	A2	GI. muscularis (GTEx)	EpiXcan	0.993263	esophagus_muscularis	0.999981
1639	ENSG00000018189	RUFY3	-1.12659	-0.170292	0.259914	0.0183304	0.0479584	0.000264333	0.000815707	23	29	29	A2	GI. muscularis (GTEx)	EpiXcan	0.993263	esophagus_muscularis	0.999981
1640	ENSG00000164078	MST1R	1.12638	0.31879	0.260007	0.00437609	0.020489	0.0174286	0.0427927	7	9	9	A2	GI. muscularis (GTEx)	EpiXcan	0.993263	esophagus_muscularis	0.999981
1641	ENSG00000166435	XRRA1	-1.12636	-0.0269973	0.260013	0.654263	0.762106	2.33235e-107	8.16906e-104	41	46	46	A2	GI. muscularis (GTEx)	EpiXcan	0.993263	esophagus_muscularis	0.999981
1642	ENSG00000023191	RNH1	1.12629	0.086267	0.260044	0.0776674	0.185575	5.68426e-15	5.04028e-14	20	23	23	A2	GI. muscularis (GTEx)	EpiXcan	0.993263	esophagus_muscularis	0.999981
1643	ENSG00000129911	KLF16	-1.12548	-0.155419	0.260385	0.0485284	0.0981624	1.30503e-07	5.95359e-07	14	17	17	A2	GI. muscularis (GTEx)	EpiXcan	0.993263	esophagus_muscularis	0.999981
1644	ENSG00000188167	TMPPE	-1.12512	-0.456892	0.260539	0.00243134	0.0183181	0.0248177	0.0593844	15	16	16	A2	GI. muscularis (GTEx)	EpiXcan	0.993263	esophagus_muscularis	0.999981
1645	ENSG00000151650	VENTX	1.12482	0.308145	0.260667	0.00982096	0.0211817	0.0137606	0.0342791	10	15	15	A2	GI. muscularis (GTEx)	EpiXcan	0.993263	esophagus_muscularis	0.999981
1646	ENSG00000163528	CHCHD4	-1.12459	-0.247889	0.260765	0.0103117	0.0483323	0.000221732	0.000691402	16	20	20	A2	GI. muscularis (GTEx)	EpiXcan	0.993263	esophagus_muscularis	0.999981
1647	ENSG00000115241	PPM1G	-1.12384	-0.0713365	0.261082	0.10911	0.13947	7.54165e-11	4.7487e-10	40	48	48	A2	GI. muscularis (GTEx)	EpiXcan	0.993263	esophagus_muscularis	0.999981
1648	ENSG00000257218	GATC	-1.12304	-0.0768623	0.26142	0.0674773	0.110483	1.22587e-08	6.20687e-08	46	57	57	A2	GI. muscularis (GTEx)	EpiXcan	0.993263	esophagus_muscularis	0.999981
1649	ENSG00000204356	NELFE	-1.12213	-0.132478	0.261807	0.0278272	0.0100619	0.1004	0.21462	26	34	34	A2	GI. muscularis (GTEx)	EpiXcan	0.993263	esophagus_muscularis	0.999981
1650	ENSG00000064313	TAF2	1.12138	0.107407	0.262125	0.05051	0.0622721	3.30945e-05	0.000114738	34	42	42	A2	GI. muscularis (GTEx)	EpiXcan	0.993263	esophagus_muscularis	0.999981
1651	ENSG00000244480	AC005154.3	-1.12104	-0.0909605	0.262271	0.105905	0.286012	5.29433e-23	7.96709e-22	24	26	26	A2	GI. muscularis (GTEx)	EpiXcan	0.993263	esophagus_muscularis	0.999981
1652	ENSG00000160007	ARHGAP35	-1.12077	-0.496777	0.262387	0.00417899	0.0123677	0.0670134	0.149404	6	6	6	A2	GI. muscularis (GTEx)	EpiXcan	0.993263	esophagus_muscularis	0.999981
1653	ENSG00000261098	AP000766.1	1.12061	0.0997382	0.262453	0.0805213	0.177337	1.8468e-13	1.45195e-12	63	84	84	A2	GI. muscularis (GTEx)	EpiXcan	0.993263	esophagus_muscularis	0.999981
1654	ENSG00000186615	KTN1-AS1	1.11987	0.399571	0.262769	0.00314916	0.0513519	0.00016501	0.000522555	28	35	35	A2	GI. muscularis (GTEx)	EpiXcan	0.993263	esophagus_muscularis	0.999981
1655	ENSG00000023516	AKAP11	-1.11969	-0.0598119	0.262845	0.205013	0.360232	1.06692e-29	2.25453e-28	33	40	40	A2	GI. muscularis (GTEx)	EpiXcan	0.993263	esophagus_muscularis	0.999981
1656	ENSG00000065809	FAM107B	-1.11939	-0.174804	0.262974	0.022842	0.0172853	0.0308514	0.0727903	13	13	13	A2	GI. muscularis (GTEx)	EpiXcan	0.993263	esophagus_muscularis	0.999981
1657	ENSG00000115762	PLEKHB2	-1.11934	-0.249414	0.262996	0.013699	0.0240141	0.0109868	0.0277943	17	21	21	A2	GI. muscularis (GTEx)	EpiXcan	0.993263	esophagus_muscularis	0.999981
1658	ENSG00000154237	LRRK1	-1.11887	-0.223449	0.263195	0.0118825	0.0621523	2.61425e-05	9.19318e-05	9	11	11	A2	GI. muscularis (GTEx)	EpiXcan	0.993263	esophagus_muscularis	0.999981
1659	ENSG00000162971	TYW5	-1.11876	-0.196817	0.263244	0.00799144	0.0354593	0.00175427	0.0048988	10	13	13	A2	GI. muscularis (GTEx)	EpiXcan	0.993263	esophagus_muscularis	0.999981
1660	ENSG00000188878	FBF1	1.11855	0.0362677	0.263333	0.337427	0.502149	1.41169e-47	7.11429e-46	9	10	10	A2	GI. muscularis (GTEx)	EpiXcan	0.993263	esophagus_muscularis	0.999981
1661	ENSG00000168283	BMI1	-1.11809	-0.235415	0.263527	0.0136297	0.0177218	0.0279335	0.0663302	11	11	11	A2	GI. muscularis (GTEx)	EpiXcan	0.993263	esophagus_muscularis	0.999981
1662	ENSG00000258315	C17orf49	-1.11719	-0.326031	0.263912	0.00836556	0.0281947	0.00543667	0.0142835	3	3	3	A2	GI. muscularis (GTEx)	EpiXcan	0.993263	esophagus_muscularis	0.999981
1663	ENSG00000260708	AL118516.1	-1.11716	-0.0613008	0.263925	0.158285	0.590664	6.47099e-64	8.09451e-62	20	36	36	A2	GI. muscularis (GTEx)	EpiXcan	0.993263	esophagus_muscularis	0.999981
1664	ENSG00000116852	KIF21B	1.11713	0.161342	0.263941	0.0171263	0.113427	3.07808e-09	1.65734e-08	11	14	14	A2	GI. muscularis (GTEx)	EpiXcan	0.993263	esophagus_muscularis	0.999981
1665	ENSG00000107643	MAPK8	-1.11704	-0.20202	0.263978	0.0204247	0.107202	2.52266e-08	1.23748e-07	16	22	22	A2	GI. muscularis (GTEx)	EpiXcan	0.993263	esophagus_muscularis	0.999981
1666	ENSG00000183020	AP2A2	1.11701	0.150308	0.263992	0.021859	0.0635785	2.7231e-05	9.55679e-05	15	22	22	A2	GI. muscularis (GTEx)	EpiXcan	0.993263	esophagus_muscularis	0.999981
1667	ENSG00000134709	HOOK1	-1.11698	-0.10131	0.264001	0.0615488	0.0588874	5.36269e-05	0.000180648	38	45	45	A2	GI. muscularis (GTEx)	EpiXcan	0.993263	esophagus_muscularis	0.999981
1668	ENSG00000145375	SPATA5	-1.11598	-0.0684065	0.264429	0.0794892	0.0123282	0.0675626	0.15039	71	76	76	A2	GI. muscularis (GTEx)	EpiXcan	0.993263	esophagus_muscularis	0.999981
1669	ENSG00000102595	UGGT2	1.11555	0.0635958	0.264613	0.144233	0.223637	5.08604e-17	5.23936e-16	28	34	34	A2	GI. muscularis (GTEx)	EpiXcan	0.993263	esophagus_muscularis	0.999981
1670	ENSG00000160991	ORAI2	1.11515	0.829224	0.264787	0.00132032	0.0161515	0.0343336	0.0804505	8	14	14	A2	GI. muscularis (GTEx)	EpiXcan	0.993263	esophagus_muscularis	0.999981
1671	ENSG00000163406	SLC15A2	1.1142	0.235508	0.265191	0.013174	0.0253338	0.00864127	0.022177	6	7	7	A2	GI. muscularis (GTEx)	EpiXcan	0.993263	esophagus_muscularis	0.999981
1672	ENSG00000170425	ADORA2B	-1.11412	-0.0529091	0.265229	0.303192	0.548004	2.51732e-55	1.90636e-53	19	26	26	A2	GI. muscularis (GTEx)	EpiXcan	0.993263	esophagus_muscularis	0.999981
1673	ENSG00000151725	CENPU	1.11339	0.100838	0.265541	0.0731435	0.174069	4.35951e-13	3.32843e-12	14	16	16	A2	GI. muscularis (GTEx)	EpiXcan	0.993263	esophagus_muscularis	0.999981
1674	ENSG00000229043	AC091729.3	1.11297	0.0360981	0.265721	0.426172	0.695801	5.31561e-88	3.72358e-85	22	31	31	A2	GI. muscularis (GTEx)	EpiXcan	0.993263	esophagus_muscularis	0.999981
1675	ENSG00000177030	DEAF1	1.1126	0.271101	0.265881	0.00951319	0.0556943	7.79955e-05	0.000257413	17	23	23	A2	GI. muscularis (GTEx)	EpiXcan	0.993263	esophagus_muscularis	0.999981
1676	ENSG00000100225	FBXO7	-1.11224	-0.36636	0.266037	0.00354301	0.0156668	0.039779	0.0922993	2	2	2	A2	GI. muscularis (GTEx)	EpiXcan	0.993263	esophagus_muscularis	0.999981
1677	ENSG00000092529	CAPN3	-1.11194	-0.316789	0.266163	0.00985548	0.0292644	0.0046692	0.0123472	21	26	26	A2	GI. muscularis (GTEx)	EpiXcan	0.993263	esophagus_muscularis	0.999981
1678	ENSG00000187953	PMS2CL	-1.11147	-0.0977591	0.266366	0.0579658	0.199809	1.88115e-15	1.74346e-14	13	16	16	A2	GI. muscularis (GTEx)	EpiXcan	0.993263	esophagus_muscularis	0.999981
1679	ENSG00000153029	MR1	-1.1108	-0.153376	0.266655	0.0380041	0.0143132	0.0477301	0.109086	40	53	53	A2	GI. muscularis (GTEx)	EpiXcan	0.993263	esophagus_muscularis	0.999981
1680	ENSG00000161281	COX7A1	-1.11038	-0.0583175	0.266834	0.0972064	0.318215	5.47263e-26	9.40755e-25	44	57	57	A2	GI. muscularis (GTEx)	EpiXcan	0.993263	esophagus_muscularis	0.999981
1681	ENSG00000223768	LINC00205	1.11009	0.104735	0.26696	0.0623963	0.0972504	1.06669e-07	4.91268e-07	27	34	34	A2	GI. muscularis (GTEx)	EpiXcan	0.993263	esophagus_muscularis	0.999981
1682	ENSG00000105852	PON3	-1.10985	-0.143489	0.267063	0.0386016	0.0587398	3.58947e-05	0.00012365	16	18	18	A2	GI. muscularis (GTEx)	EpiXcan	0.993263	esophagus_muscularis	0.999981
1683	ENSG00000174125	TLR1	-1.10961	-0.107067	0.267169	0.0512403	0.0902102	4.31825e-07	1.8575e-06	19	23	23	A2	GI. muscularis (GTEx)	EpiXcan	0.993263	esophagus_muscularis	0.999981
1684	ENSG00000100889	PCK2	1.10951	0.107223	0.26721	0.0640061	0.130799	6.25966e-10	3.61045e-09	62	84	84	A2	GI. muscularis (GTEx)	EpiXcan	0.993263	esophagus_muscularis	0.999981
1685	ENSG00000160117	ANKLE1	1.10941	0.0871603	0.267252	0.0659559	0.101693	5.11331e-08	2.43086e-07	26	34	34	A2	GI. muscularis (GTEx)	EpiXcan	0.993263	esophagus_muscularis	0.999981
1686	ENSG00000131373	HACL1	-1.10871	-0.234202	0.267557	0.00924259	0.0249972	0.00912787	0.0233659	7	8	8	A2	GI. muscularis (GTEx)	EpiXcan	0.993263	esophagus_muscularis	0.999981
1687	ENSG00000152779	SLC16A12	1.10776	0.0929905	0.267966	0.0750218	0.0547796	7.29643e-05	0.000241605	53	62	62	A2	GI. muscularis (GTEx)	EpiXcan	0.993263	esophagus_muscularis	0.999981
1688	ENSG00000126107	HECTD3	-1.10673	-0.181868	0.26841	0.0375097	0.0397424	0.00051314	0.00153155	5	6	6	A2	GI. muscularis (GTEx)	EpiXcan	0.993263	esophagus_muscularis	0.999981
1689	ENSG00000120675	DNAJC15	-1.10672	-0.0328069	0.268416	0.42312	0.556158	2.12431e-56	1.65342e-54	19	21	21	A2	GI. muscularis (GTEx)	EpiXcan	0.993263	esophagus_muscularis	0.999981
1690	ENSG00000124151	NCOA3	-1.10631	-0.218792	0.268593	0.0139121	0.0166989	0.0311726	0.0734367	20	23	23	A2	GI. muscularis (GTEx)	EpiXcan	0.993263	esophagus_muscularis	0.999981
1691	ENSG00000163683	SMIM14	-1.10603	-0.0815156	0.268715	0.0969627	0.138525	1.03081e-10	6.38728e-10	43	52	52	A2	GI. muscularis (GTEx)	EpiXcan	0.993263	esophagus_muscularis	0.999981
1692	ENSG00000156171	DRAM2	-1.10499	-0.0418208	0.269165	0.362197	0.552621	3.77368e-56	2.9049e-54	18	24	24	A2	GI. muscularis (GTEx)	EpiXcan	0.993263	esophagus_muscularis	0.999981
1693	ENSG00000128578	STRIP2	-1.10467	-0.379298	0.269305	0.00917588	0.0261686	0.0078469	0.0202533	8	9	9	A2	GI. muscularis (GTEx)	EpiXcan	0.993263	esophagus_muscularis	0.999981
1694	ENSG00000143224	PPOX	-1.1037	-0.13549	0.269724	0.0294046	0.0695703	5.24295e-06	2.00693e-05	13	16	16	A2	GI. muscularis (GTEx)	EpiXcan	0.993263	esophagus_muscularis	0.999981
1695	ENSG00000165406	MARCH8	1.10337	0.153323	0.269866	0.0319743	0.133589	3.17614e-10	1.8871e-09	17	25	25	A2	GI. muscularis (GTEx)	EpiXcan	0.993263	esophagus_muscularis	0.999981
1696	ENSG00000130529	TRPM4	-1.10327	-0.107106	0.269908	0.0409608	0.173669	4.66943e-13	3.5573e-12	32	41	41	A2	GI. muscularis (GTEx)	EpiXcan	0.993263	esophagus_muscularis	0.999981
1697	ENSG00000150456	EEF1AKMT1	-1.103	-0.534904	0.270026	0.00301448	0.0357104	0.00181383	0.00505002	2	3	3	A2	GI. muscularis (GTEx)	EpiXcan	0.993263	esophagus_muscularis	0.999981
1698	ENSG00000099957	P2RX6	1.10243	0.1056	0.270275	0.0798317	0.181775	7.83174e-14	6.39038e-13	14	21	21	A2	GI. muscularis (GTEx)	EpiXcan	0.993263	esophagus_muscularis	0.999981
1699	ENSG00000100031	GGT1	-1.10194	-0.169943	0.270489	0.0300403	0.0619235	3.10672e-05	0.00010803	14	16	16	A2	GI. muscularis (GTEx)	EpiXcan	0.993263	esophagus_muscularis	0.999981
1700	ENSG00000178802	MPI	1.10128	0.161494	0.270774	0.0299659	0.085687	7.65119e-07	3.20554e-06	9	9	9	A2	GI. muscularis (GTEx)	EpiXcan	0.993263	esophagus_muscularis	0.999981
1701	ENSG00000087302	C14orf166	-1.10109	-0.0725388	0.270858	0.135126	0.118187	5.33409e-09	2.81692e-08	54	66	66	A2	GI. muscularis (GTEx)	EpiXcan	0.993263	esophagus_muscularis	0.999981
1702	ENSG00000184967	NOC4L	-1.10082	-0.110177	0.270976	0.0904313	0.124694	1.20248e-09	6.74682e-09	44	61	61	A2	GI. muscularis (GTEx)	EpiXcan	0.993263	esophagus_muscularis	0.999981
1703	ENSG00000137310	TCF19	1.1005	0.0729298	0.271113	0.110508	0.195829	7.15494e-15	6.29258e-14	35	42	42	A2	GI. muscularis (GTEx)	EpiXcan	0.993263	esophagus_muscularis	0.999981
1704	ENSG00000244165	P2RY11	1.10031	0.0947335	0.271198	0.0831667	0.142682	7.96268e-11	4.99808e-10	12	18	18	A2	GI. muscularis (GTEx)	EpiXcan	0.993263	esophagus_muscularis	0.999981
1705	ENSG00000188211	NCR3LG1	-1.09945	-0.144124	0.271573	0.0176962	0.0198047	0.0206051	0.0500395	21	25	25	A2	GI. muscularis (GTEx)	EpiXcan	0.993263	esophagus_muscularis	0.999981
1706	ENSG00000154124	OTULIN	1.09925	0.413223	0.271661	0.00576032	0.042129	0.00048794	0.00146194	5	8	8	A2	GI. muscularis (GTEx)	EpiXcan	0.993263	esophagus_muscularis	0.999981
1707	ENSG00000182986	ZNF320	1.09898	0.0523474	0.271778	0.320125	0.538497	8.87957e-53	5.95229e-51	26	38	38	A2	GI. muscularis (GTEx)	EpiXcan	0.993263	esophagus_muscularis	0.999981
1708	ENSG00000269737	AL691432.1	-1.09808	-0.117757	0.272171	0.0747844	0.286327	1.12397e-22	1.65581e-21	4	9	9	A2	GI. muscularis (GTEx)	EpiXcan	0.993263	esophagus_muscularis	0.999981
1709	ENSG00000169991	IFFO2	-1.098	-0.174354	0.272204	0.0298569	0.0110737	0.0809787	0.177184	31	35	35	A2	GI. muscularis (GTEx)	EpiXcan	0.993263	esophagus_muscularis	0.999981
1710	ENSG00000125755	SYMPK	1.09764	0.336327	0.272361	0.00455469	0.0222552	0.0136048	0.0339273	11	14	14	A2	GI. muscularis (GTEx)	EpiXcan	0.993263	esophagus_muscularis	0.999981
1711	ENSG00000197265	GTF2E2	-1.09744	-0.115091	0.272449	0.0574126	0.147465	3.83584e-11	2.47423e-10	9	13	13	A2	GI. muscularis (GTEx)	EpiXcan	0.993263	esophagus_muscularis	0.999981
1712	ENSG00000131446	MGAT1	-1.09662	-0.162881	0.272806	0.0179501	0.0271877	0.00610448	0.0159381	31	38	38	A2	GI. muscularis (GTEx)	EpiXcan	0.993263	esophagus_muscularis	0.999981
1713	ENSG00000136699	SMPD4	1.09656	0.143206	0.272835	0.0509279	0.107841	1.35117e-08	6.81422e-08	9	9	9	A2	GI. muscularis (GTEx)	EpiXcan	0.993263	esophagus_muscularis	0.999981
1714	ENSG00000031003	FAM13B	1.09648	0.110527	0.27287	0.0328614	0.0639414	1.84557e-05	6.61798e-05	30	41	41	A2	GI. muscularis (GTEx)	EpiXcan	0.993263	esophagus_muscularis	0.999981
1715	ENSG00000140009	ESR2	-1.09634	-0.132249	0.272928	0.0321752	0.0660494	1.75099e-05	6.29978e-05	21	22	22	A2	GI. muscularis (GTEx)	EpiXcan	0.993263	esophagus_muscularis	0.999981
1716	ENSG00000107185	RGP1	-1.09597	-0.259689	0.273092	0.00656442	0.0139545	0.0501262	0.114097	5	6	6	A2	GI. muscularis (GTEx)	EpiXcan	0.993263	esophagus_muscularis	0.999981
1717	ENSG00000108474	PIGL	-1.09584	-0.126458	0.273148	0.0346401	0.0908549	3.20156e-07	1.39775e-06	5	6	6	A2	GI. muscularis (GTEx)	EpiXcan	0.993263	esophagus_muscularis	0.999981
1718	ENSG00000143195	ILDR2	1.09573	0.190563	0.273196	0.0136658	0.0320404	0.00293275	0.00793815	13	19	19	A2	GI. muscularis (GTEx)	EpiXcan	0.993263	esophagus_muscularis	0.999981
1719	ENSG00000227372	TP73-AS1	1.09477	0.105534	0.273619	0.0736252	0.14546	3.88922e-11	2.50635e-10	13	16	16	A2	GI. muscularis (GTEx)	EpiXcan	0.993263	esophagus_muscularis	0.999981
1720	ENSG00000090520	DNAJB11	-1.0935	-0.226502	0.274176	0.0165002	0.0170279	0.0304832	0.0720185	12	15	15	A2	GI. muscularis (GTEx)	EpiXcan	0.993263	esophagus_muscularis	0.999981
1721	ENSG00000185442	FAM174B	-1.09349	-0.0576587	0.274177	0.171775	0.270845	4.62755e-21	6.21592e-20	41	45	45	A2	GI. muscularis (GTEx)	EpiXcan	0.993263	esophagus_muscularis	0.999981
1722	ENSG00000267508	ZNF285	1.09247	0.118869	0.274628	0.0569874	0.228586	1.79059e-17	1.90047e-16	10	14	14	A2	GI. muscularis (GTEx)	EpiXcan	0.993263	esophagus_muscularis	0.999981
1723	ENSG00000100106	TRIOBP	1.09196	0.114927	0.274849	0.0375994	0.25742	3.2057e-20	4.10153e-19	24	30	30	A2	GI. muscularis (GTEx)	EpiXcan	0.993263	esophagus_muscularis	0.999981
1724	ENSG00000105982	RNF32	1.09194	0.118715	0.27486	0.0564183	0.0533683	0.000117024	0.000379075	21	27	27	A2	GI. muscularis (GTEx)	EpiXcan	0.993263	esophagus_muscularis	0.999981
1725	ENSG00000157637	SLC38A10	-1.09124	-0.0401386	0.275167	0.240638	0.377334	2.52884e-31	5.82715e-30	30	38	38	A2	GI. muscularis (GTEx)	EpiXcan	0.993263	esophagus_muscularis	0.999981
1726	ENSG00000247157	LINC01252	1.09108	0.0474865	0.275239	0.227339	0.464913	5.44286e-42	2.21028e-40	14	17	17	A2	GI. muscularis (GTEx)	EpiXcan	0.993263	esophagus_muscularis	0.999981
1727	ENSG00000198265	HELZ	1.09041	0.216178	0.275534	0.0161914	0.0310976	0.00333549	0.0089644	15	16	16	A2	GI. muscularis (GTEx)	EpiXcan	0.993263	esophagus_muscularis	0.999981
1728	ENSG00000139668	WDFY2	1.09027	0.0782544	0.275595	0.0728413	0.0936467	1.36937e-07	6.22681e-07	22	24	24	A2	GI. muscularis (GTEx)	EpiXcan	0.993263	esophagus_muscularis	0.999981
1729	ENSG00000165072	MAMDC2	1.0893	0.320676	0.276022	0.00725903	0.0150815	0.0440348	0.101418	3	6	6	A2	GI. muscularis (GTEx)	EpiXcan	0.993263	esophagus_muscularis	0.999981
1730	ENSG00000089597	GANAB	1.08929	0.0716422	0.276026	0.0963239	0.184676	4.53126e-14	3.78551e-13	25	38	38	A2	GI. muscularis (GTEx)	EpiXcan	0.993263	esophagus_muscularis	0.999981
1731	ENSG00000183474	GTF2H2C	1.089	0.162863	0.276152	0.0884847	0.0288897	0.0047602	0.0125807	41	75	75	A2	GI. muscularis (GTEx)	EpiXcan	0.993263	esophagus_muscularis	0.999981
1732	ENSG00000083845	RPS5	1.08848	0.036455	0.276384	0.195337	0.151723	1.0116e-11	6.88319e-11	75	96	96	A2	GI. muscularis (GTEx)	EpiXcan	0.993263	esophagus_muscularis	0.999981
1733	ENSG00000164308	ERAP2	-1.08815	-0.0313756	0.276529	0.526554	0.732114	4.91976e-96	7.65842e-93	49	58	58	A2	GI. muscularis (GTEx)	EpiXcan	0.993263	esophagus_muscularis	0.999981
1734	ENSG00000163697	APBB2	1.08803	0.101778	0.276581	0.0879631	0.0766143	3.23718e-06	1.26893e-05	62	79	79	A2	GI. muscularis (GTEx)	EpiXcan	0.993263	esophagus_muscularis	0.999981
1735	ENSG00000064666	CNN2	1.08802	0.36021	0.276588	0.00411313	0.0277184	0.00587665	0.0153719	6	9	9	A2	GI. muscularis (GTEx)	EpiXcan	0.993263	esophagus_muscularis	0.999981
1736	ENSG00000033050	ABCF2	-1.08737	-0.281302	0.276873	0.00358218	0.0111135	0.0851693	0.185427	4	5	5	A2	GI. muscularis (GTEx)	EpiXcan	0.993263	esophagus_muscularis	0.999981
1737	ENSG00000129167	TPH1	1.08727	0.186287	0.276916	0.024786	0.0108986	0.0866413	0.188105	20	25	25	A2	GI. muscularis (GTEx)	EpiXcan	0.993263	esophagus_muscularis	0.999981
1738	ENSG00000141456	PELP1	-1.08717	-0.231974	0.276961	0.0111359	0.0742392	4.26384e-06	1.65109e-05	9	12	12	A2	GI. muscularis (GTEx)	EpiXcan	0.993263	esophagus_muscularis	0.999981
1739	ENSG00000113749	HRH2	-1.08712	-0.206359	0.276986	0.0165214	0.0148733	0.0434792	0.100205	11	15	15	A2	GI. muscularis (GTEx)	EpiXcan	0.993263	esophagus_muscularis	0.999981
1740	ENSG00000215424	MCM3AP-AS1	1.08701	0.120492	0.27703	0.0419674	0.0566089	5.94349e-05	0.000198969	24	31	31	A2	GI. muscularis (GTEx)	EpiXcan	0.993263	esophagus_muscularis	0.999981
1741	ENSG00000140564	FURIN	-1.08624	-0.213799	0.277374	0.0229834	0.0110759	0.0845905	0.184281	15	17	17	A2	GI. muscularis (GTEx)	EpiXcan	0.993263	esophagus_muscularis	0.999981
1742	ENSG00000218510	LINC00339	-1.08599	-0.0457796	0.277483	0.464939	0.704472	8.91207e-88	5.67537e-85	26	33	33	A2	GI. muscularis (GTEx)	EpiXcan	0.993263	esophagus_muscularis	0.999981
1743	ENSG00000130309	COLGALT1	-1.08546	-0.227866	0.277718	0.0150962	0.0219314	0.013916	0.034654	31	38	38	A2	GI. muscularis (GTEx)	EpiXcan	0.993263	esophagus_muscularis	0.999981
1744	ENSG00000146066	HIGD2A	-1.08523	-0.0654746	0.27782	0.11132	0.195974	4.18871e-15	3.75937e-14	9	9	9	A2	GI. muscularis (GTEx)	EpiXcan	0.993263	esophagus_muscularis	0.999981
1745	ENSG00000103174	NAGPA	1.08464	0.0955961	0.278082	0.0951121	0.339794	3.99204e-28	7.70365e-27	8	10	10	A2	GI. muscularis (GTEx)	EpiXcan	0.993263	esophagus_muscularis	0.999981
1746	ENSG00000089057	SLC23A2	-1.08434	-0.187306	0.278213	0.0225908	0.015214	0.0434683	0.100196	22	26	26	A2	GI. muscularis (GTEx)	EpiXcan	0.993263	esophagus_muscularis	0.999981
1747	ENSG00000163531	NFASC	1.08425	0.0739026	0.278252	0.0781459	0.263161	1.8383e-20	2.398e-19	27	30	30	A2	GI. muscularis (GTEx)	EpiXcan	0.993263	esophagus_muscularis	0.999981
1748	ENSG00000205084	TMEM231	-1.08388	-0.109814	0.278417	0.0769491	0.166278	1.32017e-12	9.66334e-12	24	30	30	A2	GI. muscularis (GTEx)	EpiXcan	0.993263	esophagus_muscularis	0.999981
1749	ENSG00000137509	PRCP	1.08377	0.182569	0.278467	0.0222526	0.0382027	0.00122669	0.00348812	12	14	14	A2	GI. muscularis (GTEx)	EpiXcan	0.993263	esophagus_muscularis	0.999981
1750	ENSG00000205583	STAG3L1	-1.08323	-0.071034	0.278705	0.150251	0.357243	9.23998e-30	1.95843e-28	15	19	19	A2	GI. muscularis (GTEx)	EpiXcan	0.993263	esophagus_muscularis	0.999981
1751	ENSG00000172006	ZNF554	-1.08323	-0.168558	0.278708	0.0335793	0.176954	3.10713e-13	2.39049e-12	10	15	15	A2	GI. muscularis (GTEx)	EpiXcan	0.993263	esophagus_muscularis	0.999981
1752	ENSG00000128268	MGAT3	1.08321	0.149365	0.278717	0.0332546	0.0872694	4.78693e-07	2.04966e-06	13	15	15	A2	GI. muscularis (GTEx)	EpiXcan	0.993263	esophagus_muscularis	0.999981
1753	ENSG00000078246	TULP3	1.08179	0.0879068	0.279345	0.0580254	0.1608	3.76309e-12	2.63605e-11	20	24	24	A2	GI. muscularis (GTEx)	EpiXcan	0.993263	esophagus_muscularis	0.999981
1754	ENSG00000085719	CPNE3	-1.08175	-0.0983875	0.279363	0.0500137	0.0625001	2.88378e-05	0.000100929	28	34	34	A2	GI. muscularis (GTEx)	EpiXcan	0.993263	esophagus_muscularis	0.999981
1755	ENSG00000025156	HSF2	-1.08173	-0.179038	0.279371	0.0248556	0.051318	0.000142719	0.000456194	8	9	9	A2	GI. muscularis (GTEx)	EpiXcan	0.993263	esophagus_muscularis	0.999981
1756	ENSG00000162664	ZNF326	-1.08131	-0.330096	0.279559	0.00334004	0.0471127	0.000302127	0.000926417	15	17	17	A2	GI. muscularis (GTEx)	EpiXcan	0.993263	esophagus_muscularis	0.999981
1757	ENSG00000134453	RBM17	-1.08106	-0.115128	0.279668	0.0316912	0.0460473	0.000371815	0.00112898	20	27	27	A2	GI. muscularis (GTEx)	EpiXcan	0.993263	esophagus_muscularis	0.999981
1758	ENSG00000130396	AFDN	-1.08055	-0.0857096	0.279896	0.0849533	0.106317	3.30149e-08	1.60437e-07	42	60	60	A2	GI. muscularis (GTEx)	EpiXcan	0.993263	esophagus_muscularis	0.999981
1759	ENSG00000260807	AC009041.2	1.08016	0.179105	0.28007	0.0217762	0.0613235	3.28697e-05	0.000113986	13	15	15	A2	GI. muscularis (GTEx)	EpiXcan	0.993263	esophagus_muscularis	0.999981
1760	ENSG00000260992	DOCK9-AS2	1.08015	0.0878796	0.280076	0.0550449	0.130189	4.98812e-10	2.90818e-09	19	22	22	A2	GI. muscularis (GTEx)	EpiXcan	0.993263	esophagus_muscularis	0.999981
1761	ENSG00000185100	ADSSL1	1.0801	0.117913	0.280098	0.0650376	0.174064	1.86095e-13	1.46143e-12	17	23	23	A2	GI. muscularis (GTEx)	EpiXcan	0.993263	esophagus_muscularis	0.999981
1762	ENSG00000080823	MOK	-1.0801	-0.21121	0.280098	0.0114575	0.0392384	0.00082072	0.00239298	10	10	10	A2	GI. muscularis (GTEx)	EpiXcan	0.993263	esophagus_muscularis	0.999981
1763	ENSG00000115816	CEBPZ	-1.0801	-0.0893869	0.2801	0.0709266	0.190082	9.39785e-15	8.19314e-14	14	16	16	A2	GI. muscularis (GTEx)	EpiXcan	0.993263	esophagus_muscularis	0.999981
1764	ENSG00000143486	EIF2D	1.07994	0.134037	0.280168	0.041833	0.125262	1.59149e-09	8.83041e-09	14	15	15	A2	GI. muscularis (GTEx)	EpiXcan	0.993263	esophagus_muscularis	0.999981
1765	ENSG00000100417	PMM1	1.07926	0.286836	0.280473	0.00598284	0.0443667	0.000402796	0.00121856	5	7	7	A2	GI. muscularis (GTEx)	EpiXcan	0.993263	esophagus_muscularis	0.999981
1766	ENSG00000101350	KIF3B	-1.079	-0.170412	0.280588	0.0183823	0.0664043	1.19863e-05	4.39372e-05	5	5	5	A2	GI. muscularis (GTEx)	EpiXcan	0.993263	esophagus_muscularis	0.999981
1767	ENSG00000108786	HSD17B1	-1.07856	-0.0676395	0.280785	0.102032	0.209769	8.63706e-16	8.16499e-15	7	8	8	A2	GI. muscularis (GTEx)	EpiXcan	0.993263	esophagus_muscularis	0.999981
1768	ENSG00000184677	ZBTB40	1.07793	0.0821153	0.281066	0.0691694	0.0968172	1.28629e-07	5.87192e-07	20	26	26	A2	GI. muscularis (GTEx)	EpiXcan	0.993263	esophagus_muscularis	0.999981
1769	ENSG00000232859	LYRM9	-1.0779	-0.121671	0.281076	0.0564012	0.193442	3.87112e-15	3.48774e-14	18	26	26	A2	GI. muscularis (GTEx)	EpiXcan	0.993263	esophagus_muscularis	0.999981
1770	ENSG00000197056	ZMYM1	-1.07651	-0.146451	0.2817	0.041173	0.18198	7.62487e-14	6.2361e-13	19	27	27	A2	GI. muscularis (GTEx)	EpiXcan	0.993263	esophagus_muscularis	0.999981
1771	ENSG00000272760	AC093726.1	-1.07644	-0.199148	0.281732	0.0126924	0.0411303	0.000638141	0.00188377	6	10	10	A2	GI. muscularis (GTEx)	EpiXcan	0.993263	esophagus_muscularis	0.999981
1772	ENSG00000101457	DNTTIP1	-1.07642	-0.0958373	0.281739	0.0474026	0.256504	2.5564e-20	3.29789e-19	12	18	18	A2	GI. muscularis (GTEx)	EpiXcan	0.993263	esophagus_muscularis	0.999981
1773	ENSG00000221990	EXOC3-AS1	1.07599	0.112141	0.281932	0.0561483	0.203907	1.03407e-15	9.7296e-15	15	24	24	A2	GI. muscularis (GTEx)	EpiXcan	0.993263	esophagus_muscularis	0.999981
1774	ENSG00000152433	ZNF547	-1.0754	-0.16101	0.282194	0.021808	0.0242126	0.00957044	0.0244051	23	30	30	A2	GI. muscularis (GTEx)	EpiXcan	0.993263	esophagus_muscularis	0.999981
1775	ENSG00000162642	C1orf52	-1.07528	-0.103105	0.282247	0.0414089	0.09526	1.83222e-07	8.21156e-07	7	8	8	A2	GI. muscularis (GTEx)	EpiXcan	0.993263	esophagus_muscularis	0.999981
1776	ENSG00000189180	ZNF33A	1.07514	0.158413	0.282311	0.0268524	0.0515097	0.00013295	0.000426914	19	23	23	A2	GI. muscularis (GTEx)	EpiXcan	0.993263	esophagus_muscularis	0.999981
1777	ENSG00000100348	TXN2	1.07506	0.0595622	0.28235	0.112631	0.0233734	0.0113438	0.0286252	82	100	100	A2	GI. muscularis (GTEx)	EpiXcan	0.993263	esophagus_muscularis	0.999981
1778	ENSG00000187955	COL14A1	1.07494	0.164712	0.2824	0.0154977	0.0140291	0.0530275	0.120174	29	33	33	A2	GI. muscularis (GTEx)	EpiXcan	0.993263	esophagus_muscularis	0.999981
1779	ENSG00000178202	KDELC2	1.07384	0.0740184	0.282893	0.138118	0.182702	9.32122e-14	7.53986e-13	41	50	50	A2	GI. muscularis (GTEx)	EpiXcan	0.993263	esophagus_muscularis	0.999981
1780	ENSG00000187109	NAP1L1	1.07318	0.157867	0.283189	0.0184996	0.0278565	0.00549073	0.0144109	12	13	13	A2	GI. muscularis (GTEx)	EpiXcan	0.993263	esophagus_muscularis	0.999981
1781	ENSG00000160336	ZNF761	-1.07309	-0.0571467	0.283232	0.276435	0.42611	6.21531e-37	1.89709e-35	38	57	57	A2	GI. muscularis (GTEx)	EpiXcan	0.993263	esophagus_muscularis	0.999981
1782	ENSG00000127328	RAB3IP	-1.07309	-0.0811149	0.283233	0.0620925	0.163805	2.01827e-12	1.45378e-11	22	29	29	A2	GI. muscularis (GTEx)	EpiXcan	0.993263	esophagus_muscularis	0.999981
1783	ENSG00000213462	ERV3-1	1.07257	0.0435131	0.283462	0.285287	0.465739	2.08342e-42	8.5849e-41	37	48	48	A2	GI. muscularis (GTEx)	EpiXcan	0.993263	esophagus_muscularis	0.999981
1784	ENSG00000180855	ZNF443	1.07242	0.0755742	0.283533	0.107188	0.188389	2.05915e-14	1.76552e-13	39	50	50	A2	GI. muscularis (GTEx)	EpiXcan	0.993263	esophagus_muscularis	0.999981
1785	ENSG00000136933	RABEPK	1.07228	0.128668	0.283593	0.0400769	0.108636	2.02816e-08	1.00582e-07	10	11	11	A2	GI. muscularis (GTEx)	EpiXcan	0.993263	esophagus_muscularis	0.999981
1786	ENSG00000245680	ZNF585B	-1.07224	-0.0638205	0.283613	0.0872132	0.186505	4.64851e-14	3.87883e-13	37	42	42	A2	GI. muscularis (GTEx)	EpiXcan	0.993263	esophagus_muscularis	0.999981
1787	ENSG00000081760	AACS	1.0722	0.194306	0.283628	0.0138221	0.0537459	0.00010616	0.000345163	4	4	4	A2	GI. muscularis (GTEx)	EpiXcan	0.993263	esophagus_muscularis	0.999981
1788	ENSG00000149636	DSN1	-1.07183	-0.105683	0.283795	0.0411552	0.0198277	0.0207641	0.0503907	18	21	21	A2	GI. muscularis (GTEx)	EpiXcan	0.993263	esophagus_muscularis	0.999981
1789	ENSG00000056558	TRAF1	1.07159	0.0657978	0.283902	0.0707253	0.0867602	6.04863e-07	2.55784e-06	28	31	31	A2	GI. muscularis (GTEx)	EpiXcan	0.993263	esophagus_muscularis	0.999981
1790	ENSG00000114279	FGF12	-1.07123	-0.0849169	0.284065	0.0978874	0.092788	2.93279e-07	1.28562e-06	98	118	118	A2	GI. muscularis (GTEx)	EpiXcan	0.993263	esophagus_muscularis	0.999981
1791	ENSG00000226416	MRPL23-AS1	-1.07104	-0.457267	0.28415	0.00326312	0.289763	6.06645e-23	9.10943e-22	8	22	22	A2	GI. muscularis (GTEx)	EpiXcan	0.993263	esophagus_muscularis	0.999981
1792	ENSG00000013392	RWDD2A	-1.06942	-0.124712	0.284881	0.024486	0.0224781	0.0129392	0.0323712	27	32	32	A2	GI. muscularis (GTEx)	EpiXcan	0.993263	esophagus_muscularis	0.999981
1793	ENSG00000184313	MROH7	1.06897	0.117208	0.285083	0.0603293	0.127796	6.80733e-10	3.91344e-09	25	31	31	A2	GI. muscularis (GTEx)	EpiXcan	0.993263	esophagus_muscularis	0.999981
1794	ENSG00000168404	MLKL	-1.06867	-0.900977	0.28522	0.000418255	0.209683	2.61292e-16	2.56711e-15	5	8	8	A2	GI. muscularis (GTEx)	EpiXcan	0.993263	esophagus_muscularis	0.999981
1795	ENSG00000197081	IGF2R	-1.0683	-0.115957	0.285387	0.0384999	0.0990307	9.78116e-08	4.52706e-07	7	8	8	A2	GI. muscularis (GTEx)	EpiXcan	0.993263	esophagus_muscularis	0.999981
1796	ENSG00000178386	ZNF223	-1.06811	-0.143657	0.285471	0.0353584	0.221579	6.08789e-17	6.23475e-16	8	14	14	A2	GI. muscularis (GTEx)	EpiXcan	0.993263	esophagus_muscularis	0.999981
1797	ENSG00000154127	UBASH3B	-1.06782	-0.13514	0.285604	0.0193321	0.0849948	7.84349e-07	3.28022e-06	14	15	15	A2	GI. muscularis (GTEx)	EpiXcan	0.993263	esophagus_muscularis	0.999981
1798	ENSG00000137404	NRM	1.06777	0.70854	0.285623	0.00242954	0.0336136	0.0020185	0.00558216	6	13	13	A2	GI. muscularis (GTEx)	EpiXcan	0.993263	esophagus_muscularis	0.999981
1799	ENSG00000106069	CHN2	-1.06755	-0.0648036	0.285722	0.14137	0.136857	1.03447e-10	6.40715e-10	51	58	58	A2	GI. muscularis (GTEx)	EpiXcan	0.993263	esophagus_muscularis	0.999981
1800	ENSG00000243811	APOBEC3D	1.06748	0.0652253	0.285754	0.190016	0.280124	1.91301e-22	2.77445e-21	17	20	20	A2	GI. muscularis (GTEx)	EpiXcan	0.993263	esophagus_muscularis	0.999981
1801	ENSG00000104973	MED25	-1.06702	-0.157587	0.285964	0.0144634	0.0393694	0.00104638	0.00300098	4	5	5	A2	GI. muscularis (GTEx)	EpiXcan	0.993263	esophagus_muscularis	0.999981
1802	ENSG00000253368	TRNP1	1.06691	0.135639	0.286012	0.023795	0.0347246	0.00196639	0.00544989	20	26	26	A2	GI. muscularis (GTEx)	EpiXcan	0.993263	esophagus_muscularis	0.999981
1803	ENSG00000106125	MINDY4	-1.0663	-0.0394574	0.286286	0.321931	0.392723	4.68481e-35	1.27445e-33	45	52	52	A2	GI. muscularis (GTEx)	EpiXcan	0.993263	esophagus_muscularis	0.999981
1804	ENSG00000132849	PATJ	1.0662	0.0820046	0.286334	0.0918439	0.251358	1.88543e-19	2.29097e-18	23	26	26	A2	GI. muscularis (GTEx)	EpiXcan	0.993263	esophagus_muscularis	0.999981
1805	ENSG00000159588	CCDC17	-1.06611	-0.783411	0.286376	0.000632508	0.084319	7.91782e-07	3.30933e-06	2	3	3	A2	GI. muscularis (GTEx)	EpiXcan	0.993263	esophagus_muscularis	0.999981
1806	ENSG00000064726	BTBD1	1.06604	0.113839	0.286405	0.058661	0.140746	5.11081e-11	3.26505e-10	9	12	12	A2	GI. muscularis (GTEx)	EpiXcan	0.993263	esophagus_muscularis	0.999981
1807	ENSG00000091428	RAPGEF4	1.06588	0.091542	0.28648	0.0779568	0.0886248	5.49315e-07	2.33421e-06	32	39	39	A2	GI. muscularis (GTEx)	EpiXcan	0.993263	esophagus_muscularis	0.999981
1808	ENSG00000267454	ZNF582-AS1	1.06539	0.0918769	0.286698	0.103892	0.34785	8.06112e-29	1.61107e-27	10	14	14	A2	GI. muscularis (GTEx)	EpiXcan	0.993263	esophagus_muscularis	0.999981
1809	ENSG00000143756	FBXO28	-1.06472	-0.103914	0.287002	0.037307	0.0901568	1.92201e-07	8.60573e-07	14	16	16	A2	GI. muscularis (GTEx)	EpiXcan	0.993263	esophagus_muscularis	0.999981
1810	ENSG00000272849	AC084018.1	1.06438	0.150629	0.287156	0.0211078	0.153582	1.07459e-11	7.2976e-11	9	13	13	A2	GI. muscularis (GTEx)	EpiXcan	0.993263	esophagus_muscularis	0.999981
1811	ENSG00000162804	SNED1	-1.06428	-0.289575	0.2872	0.00569212	0.030797	0.00372503	0.00994768	10	18	18	A2	GI. muscularis (GTEx)	EpiXcan	0.993263	esophagus_muscularis	0.999981
1812	ENSG00000166348	USP54	-1.06428	-0.167223	0.287202	0.013144	0.0450962	0.000354652	0.00108015	14	16	16	A2	GI. muscularis (GTEx)	EpiXcan	0.993263	esophagus_muscularis	0.999981
1813	ENSG00000107951	MTPAP	-1.06417	-0.238677	0.287252	0.0134171	0.0959806	1.55135e-07	7.01112e-07	8	10	10	A2	GI. muscularis (GTEx)	EpiXcan	0.993263	esophagus_muscularis	0.999981
1814	ENSG00000119655	NPC2	-1.06386	-0.202538	0.287394	0.0155624	0.0422689	0.000661815	0.00195028	7	9	9	A2	GI. muscularis (GTEx)	EpiXcan	0.993263	esophagus_muscularis	0.999981
1815	ENSG00000106628	POLD2	-1.06383	-0.0776884	0.287405	0.0842912	0.1519	6.13826e-12	4.22382e-11	9	13	13	A2	GI. muscularis (GTEx)	EpiXcan	0.993263	esophagus_muscularis	0.999981
1816	ENSG00000100814	CCNB1IP1	-1.06343	-0.103444	0.287586	0.0660849	0.0416041	0.000668727	0.00196949	35	51	51	A2	GI. muscularis (GTEx)	EpiXcan	0.993263	esophagus_muscularis	0.999981
1817	ENSG00000055163	CYFIP2	-1.06309	-0.0540853	0.287739	0.157949	0.324755	7.13005e-27	1.30068e-25	11	13	13	A2	GI. muscularis (GTEx)	EpiXcan	0.993263	esophagus_muscularis	0.999981
1818	ENSG00000129472	RAB2B	-1.06279	-0.169526	0.287877	0.0348291	0.0890654	3.8176e-07	1.65331e-06	8	12	12	A2	GI. muscularis (GTEx)	EpiXcan	0.993263	esophagus_muscularis	0.999981
1819	ENSG00000187372	PCDHB13	1.06261	0.219817	0.287957	0.010014	0.0154006	0.0413458	0.0956957	3	3	3	A2	GI. muscularis (GTEx)	EpiXcan	0.993263	esophagus_muscularis	0.999981
1820	ENSG00000166682	TMPRSS5	1.06204	0.163519	0.288219	0.0298275	0.0915125	2.53619e-07	1.11951e-06	26	32	32	A2	GI. muscularis (GTEx)	EpiXcan	0.993263	esophagus_muscularis	0.999981
1821	ENSG00000101191	DIDO1	-1.0618	-0.15077	0.288326	0.0218533	0.0660599	1.64555e-05	5.94026e-05	7	8	8	A2	GI. muscularis (GTEx)	EpiXcan	0.993263	esophagus_muscularis	0.999981
1822	ENSG00000131797	CLUHP3	1.06037	0.28209	0.288975	0.0126337	0.0471124	0.000288945	0.000888915	6	6	6	A2	GI. muscularis (GTEx)	EpiXcan	0.993263	esophagus_muscularis	0.999981
1823	ENSG00000135821	GLUL	-1.06007	-0.159882	0.289114	0.0145619	0.0573489	6.09755e-05	0.000203931	12	15	15	A2	GI. muscularis (GTEx)	EpiXcan	0.993263	esophagus_muscularis	0.999981
1824	ENSG00000157259	GATAD1	-1.05976	-0.0937808	0.289255	0.0433395	0.0840149	1.00865e-06	4.17219e-06	19	22	22	A2	GI. muscularis (GTEx)	EpiXcan	0.993263	esophagus_muscularis	0.999981
1825	ENSG00000126773	PCNX4	-1.05921	-0.371103	0.289504	0.00299498	0.0217867	0.0142488	0.0354134	2	2	2	A2	GI. muscularis (GTEx)	EpiXcan	0.993263	esophagus_muscularis	0.999981
1826	ENSG00000226200	SGMS1-AS1	1.05917	0.29942	0.289522	0.0100141	0.0107939	0.0841178	0.183337	8	10	10	A2	GI. muscularis (GTEx)	EpiXcan	0.993263	esophagus_muscularis	0.999981
1827	ENSG00000145777	TSLP	1.05915	0.170631	0.289533	0.0136652	0.0510029	0.000120953	0.000390628	5	7	7	A2	GI. muscularis (GTEx)	EpiXcan	0.993263	esophagus_muscularis	0.999981
1828	ENSG00000165695	AK8	-1.05866	-0.155004	0.289755	0.0274928	0.0424362	0.000454284	0.00136695	27	37	37	A2	GI. muscularis (GTEx)	EpiXcan	0.993263	esophagus_muscularis	0.999981
1829	ENSG00000100151	PICK1	-1.05853	-0.153496	0.289816	0.019785	0.141135	1.02167e-10	6.33347e-10	5	11	11	A2	GI. muscularis (GTEx)	EpiXcan	0.993263	esophagus_muscularis	0.999981
1830	ENSG00000270362	HMGN3-AS1	-1.05807	-0.118533	0.290022	0.0326862	0.0590964	3.34743e-05	0.000115968	7	9	9	A2	GI. muscularis (GTEx)	EpiXcan	0.993263	esophagus_muscularis	0.999981
1831	ENSG00000072832	CRMP1	-1.05787	-0.114411	0.290117	0.053849	0.170337	6.51432e-13	4.90676e-12	9	10	10	A2	GI. muscularis (GTEx)	EpiXcan	0.993263	esophagus_muscularis	0.999981
1832	ENSG00000103642	LACTB	1.05735	0.0777055	0.290353	0.0716665	0.189103	1.83127e-14	1.57884e-13	30	41	41	A2	GI. muscularis (GTEx)	EpiXcan	0.993263	esophagus_muscularis	0.999981
1833	ENSG00000108852	MPP2	-1.05672	-0.286956	0.290637	0.0094291	0.0777894	2.73991e-06	1.08191e-05	4	5	5	A2	GI. muscularis (GTEx)	EpiXcan	0.993263	esophagus_muscularis	0.999981
1834	ENSG00000006607	FARP2	1.05623	0.07113	0.290865	0.072772	0.125563	1.25241e-09	7.01292e-09	45	57	57	A2	GI. muscularis (GTEx)	EpiXcan	0.993263	esophagus_muscularis	0.999981
1835	ENSG00000066629	EML1	-1.0561	-0.202761	0.290923	0.0123332	0.0100339	0.102225	0.218186	15	22	22	A2	GI. muscularis (GTEx)	EpiXcan	0.993263	esophagus_muscularis	0.999981
1836	ENSG00000073331	ALPK1	-1.05521	-0.0852405	0.291332	0.0676559	0.040084	0.000810565	0.00236535	39	46	46	A2	GI. muscularis (GTEx)	EpiXcan	0.993263	esophagus_muscularis	0.999981
1837	ENSG00000150627	WDR17	-1.05519	-0.0752837	0.291338	0.144161	0.103929	3.91467e-08	1.88859e-07	84	94	94	A2	GI. muscularis (GTEx)	EpiXcan	0.993263	esophagus_muscularis	0.999981
1838	ENSG00000078177	N4BP2	-1.05519	-0.0732724	0.291339	0.0662163	0.121015	2.04893e-09	1.1235e-08	34	45	45	A2	GI. muscularis (GTEx)	EpiXcan	0.993263	esophagus_muscularis	0.999981
1839	ENSG00000122674	CCZ1	1.05452	0.0560817	0.291645	0.286064	0.646389	1.44048e-74	3.6693e-72	75	108	108	A2	GI. muscularis (GTEx)	EpiXcan	0.993263	esophagus_muscularis	0.999981
1840	ENSG00000107929	LARP4B	-1.05385	-0.153363	0.291952	0.0160972	0.0757676	4.20127e-06	1.62776e-05	17	21	21	A2	GI. muscularis (GTEx)	EpiXcan	0.993263	esophagus_muscularis	0.999981
1841	ENSG00000164828	SUN1	1.05357	0.218866	0.292078	0.00981591	0.023357	0.0119291	0.0300103	13	15	15	A2	GI. muscularis (GTEx)	EpiXcan	0.993263	esophagus_muscularis	0.999981
1842	ENSG00000151233	GXYLT1	1.05327	0.0701432	0.292215	0.0913767	0.114177	8.29776e-09	4.28815e-08	43	54	54	A2	GI. muscularis (GTEx)	EpiXcan	0.993263	esophagus_muscularis	0.999981
1843	ENSG00000196505	GDAP2	1.05308	0.161956	0.292306	0.0190808	0.0404331	0.000883849	0.00256325	18	20	20	A2	GI. muscularis (GTEx)	EpiXcan	0.993263	esophagus_muscularis	0.999981
1844	ENSG00000144136	SLC20A1	1.0524	0.351622	0.292614	0.00610035	0.0830837	1.03741e-06	4.28988e-06	5	7	7	A2	GI. muscularis (GTEx)	EpiXcan	0.993263	esophagus_muscularis	0.999981
1845	ENSG00000196455	PIK3R4	-1.05223	-0.132601	0.292693	0.0244662	0.0178415	0.0275268	0.0653978	9	9	9	A2	GI. muscularis (GTEx)	EpiXcan	0.993263	esophagus_muscularis	0.999981
1846	ENSG00000075239	ACAT1	-1.05217	-0.38099	0.29272	0.00673523	0.0152546	0.04203	0.0970723	8	9	9	A2	GI. muscularis (GTEx)	EpiXcan	0.993263	esophagus_muscularis	0.999981
1847	ENSG00000104361	NIPAL2	-1.052	-0.0896481	0.2928	0.0542305	0.130117	2.65984e-10	1.59282e-09	28	37	37	A2	GI. muscularis (GTEx)	EpiXcan	0.993263	esophagus_muscularis	0.999981
1848	ENSG00000101104	PABPC1L	-1.05189	-0.149642	0.292851	0.0246325	0.0537991	9.57478e-05	0.000312687	20	24	24	A2	GI. muscularis (GTEx)	EpiXcan	0.993263	esophagus_muscularis	0.999981
1849	ENSG00000157343	ARMC12	1.05099	0.547268	0.293264	0.00281497	0.0185686	0.0252013	0.0602303	5	6	6	A2	GI. muscularis (GTEx)	EpiXcan	0.993263	esophagus_muscularis	0.999981
1850	ENSG00000087502	ERGIC2	1.05091	0.246313	0.2933	0.0022174	0.0666894	8.38869e-06	3.14744e-05	4	7	7	A2	GI. muscularis (GTEx)	EpiXcan	0.993263	esophagus_muscularis	0.999981
1851	ENSG00000172594	SMPDL3A	1.05006	0.131833	0.293688	0.041014	0.109538	1.88494e-08	9.35461e-08	12	13	13	A2	GI. muscularis (GTEx)	EpiXcan	0.993263	esophagus_muscularis	0.999981
1852	ENSG00000131941	RHPN2	-1.04939	-0.102231	0.294001	0.0685155	0.160497	3.73795e-12	2.62237e-11	67	87	87	A2	GI. muscularis (GTEx)	EpiXcan	0.993263	esophagus_muscularis	0.999981
1853	ENSG00000124772	CPNE5	-1.0492	-0.121317	0.294087	0.026887	0.0640351	1.08789e-05	4.01616e-05	4	5	5	A2	GI. muscularis (GTEx)	EpiXcan	0.993263	esophagus_muscularis	0.999981
1854	ENSG00000175213	ZNF408	1.0488	0.268331	0.294272	0.00682513	0.023242	0.0112962	0.0285203	12	15	15	A2	GI. muscularis (GTEx)	EpiXcan	0.993263	esophagus_muscularis	0.999981
1855	ENSG00000263069	AC124319.2	-1.04871	-0.116645	0.29431	0.0451079	0.0152998	0.0369853	0.0862313	24	30	30	A2	GI. muscularis (GTEx)	EpiXcan	0.993263	esophagus_muscularis	0.999981
1856	ENSG00000138303	ASCC1	1.04865	0.134406	0.294341	0.026756	0.0633648	2.07815e-05	7.40836e-05	7	7	7	A2	GI. muscularis (GTEx)	EpiXcan	0.993263	esophagus_muscularis	0.999981
1857	ENSG00000260552	AC023043.1	1.04756	0.0841065	0.294841	0.111591	0.203411	1.07775e-15	1.01269e-14	29	33	33	A2	GI. muscularis (GTEx)	EpiXcan	0.993263	esophagus_muscularis	0.999981
1858	ENSG00000066136	NFYC	1.04691	0.130433	0.295139	0.0339778	0.0616105	3.40636e-05	0.000117864	27	31	31	A2	GI. muscularis (GTEx)	EpiXcan	0.993263	esophagus_muscularis	0.999981
1859	ENSG00000187091	PLCD1	-1.04601	-0.301259	0.295558	0.00970798	0.0412989	0.000784903	0.00229333	4	5	5	A2	GI. muscularis (GTEx)	EpiXcan	0.993263	esophagus_muscularis	0.999981
1860	ENSG00000184898	RBM43	-1.0457	-0.12872	0.295699	0.0372672	0.0559518	7.63999e-05	0.000252385	34	39	39	A2	GI. muscularis (GTEx)	EpiXcan	0.993263	esophagus_muscularis	0.999981
1861	ENSG00000197724	PHF2	1.04471	0.16336	0.296157	0.0207826	0.0246957	0.00976967	0.0248905	26	36	36	A2	GI. muscularis (GTEx)	EpiXcan	0.993263	esophagus_muscularis	0.999981
1862	ENSG00000130520	LSM4	1.04417	0.33995	0.296408	0.00642838	0.149479	2.98394e-11	1.94986e-10	5	8	8	A2	GI. muscularis (GTEx)	EpiXcan	0.993263	esophagus_muscularis	0.999981
1863	ENSG00000234127	TRIM26	-1.04351	-0.122177	0.296712	0.0297275	0.083286	1.21435e-06	4.98041e-06	44	54	54	A2	GI. muscularis (GTEx)	EpiXcan	0.993263	esophagus_muscularis	0.999981
1864	ENSG00000239672	NME1	-1.04343	-0.035432	0.296751	0.409085	0.512941	5.70125e-49	3.19498e-47	24	25	25	A2	GI. muscularis (GTEx)	EpiXcan	0.993263	esophagus_muscularis	0.999981
1865	ENSG00000198185	ZNF334	-1.04321	-0.0361879	0.296849	0.301973	0.452213	3.54291e-41	1.36363e-39	27	32	32	A2	GI. muscularis (GTEx)	EpiXcan	0.993263	esophagus_muscularis	0.999981
1866	ENSG00000168393	DTYMK	-1.0417	-0.146261	0.297549	0.038706	0.0555025	9.0086e-05	0.00029516	32	41	41	A2	GI. muscularis (GTEx)	EpiXcan	0.993263	esophagus_muscularis	0.999981
1867	ENSG00000136522	MRPL47	1.04165	0.0623251	0.297573	0.0790586	0.0302322	0.00319869	0.00861139	65	81	81	A2	GI. muscularis (GTEx)	EpiXcan	0.993263	esophagus_muscularis	0.999981
1868	ENSG00000176533	GNG7	-1.04136	-0.0662912	0.297709	0.176146	0.176483	2.15924e-13	1.68342e-12	65	86	86	A2	GI. muscularis (GTEx)	EpiXcan	0.993263	esophagus_muscularis	0.999981
1869	ENSG00000257594	GALNT4	-1.04011	-0.200152	0.29829	0.00856782	0.0228892	0.0130746	0.0326865	7	10	10	A2	GI. muscularis (GTEx)	EpiXcan	0.993263	esophagus_muscularis	0.999981
1870	ENSG00000115750	TAF1B	-1.03971	-0.0830414	0.298475	0.103668	0.253404	1.12768e-19	1.39689e-18	18	23	23	A2	GI. muscularis (GTEx)	EpiXcan	0.993263	esophagus_muscularis	0.999981
1871	ENSG00000090372	STRN4	1.03917	0.17053	0.298724	0.0211832	0.165343	1.06462e-12	7.86674e-12	7	12	12	A2	GI. muscularis (GTEx)	EpiXcan	0.993263	esophagus_muscularis	0.999981
1872	ENSG00000087076	HSD17B14	1.03917	0.0669447	0.298725	0.142426	0.225818	1.02509e-17	1.10473e-16	41	55	55	A2	GI. muscularis (GTEx)	EpiXcan	0.993263	esophagus_muscularis	0.999981
1873	ENSG00000181404	WASHC1	-1.03909	-0.138835	0.298763	0.0220615	0.399596	7.3548e-34	1.90464e-32	22	34	34	A2	GI. muscularis (GTEx)	EpiXcan	0.993263	esophagus_muscularis	0.999981
1874	ENSG00000127957	PMS2P3	1.03892	1.17466	0.298843	0.000661838	0.0789433	2.32632e-06	9.27483e-06	2	3	3	A2	GI. muscularis (GTEx)	EpiXcan	0.993263	esophagus_muscularis	0.999981
1875	ENSG00000113739	STC2	1.03876	0.0625746	0.298915	0.06986	0.0633011	2.84487e-05	9.96167e-05	48	56	56	A2	GI. muscularis (GTEx)	EpiXcan	0.993263	esophagus_muscularis	0.999981
1876	ENSG00000189266	PNRC2	1.03848	0.0502618	0.299047	0.272486	0.571394	1.12817e-58	1.03984e-56	23	28	28	A2	GI. muscularis (GTEx)	EpiXcan	0.993263	esophagus_muscularis	0.999981
1877	ENSG00000174780	SRP72	1.03806	0.134697	0.299242	0.0177603	0.0608438	3.63659e-05	0.000125181	10	12	12	A2	GI. muscularis (GTEx)	EpiXcan	0.993263	esophagus_muscularis	0.999981
1878	ENSG00000160360	GPSM1	-1.03781	-0.287108	0.299359	0.00745803	0.0409069	0.000731033	0.00214442	5	5	5	A2	GI. muscularis (GTEx)	EpiXcan	0.993263	esophagus_muscularis	0.999981
1879	ENSG00000253540	FAM86HP	1.03673	0.111881	0.299864	0.0647344	0.20841	4.05345e-16	3.93002e-15	48	62	62	A2	GI. muscularis (GTEx)	EpiXcan	0.993263	esophagus_muscularis	0.999981
1880	ENSG00000153157	SYCP2L	1.03636	0.0898366	0.300034	0.0647505	0.0539949	8.66211e-05	0.00028434	61	74	74	A2	GI. muscularis (GTEx)	EpiXcan	0.993263	esophagus_muscularis	0.999981
1881	ENSG00000164048	ZNF589	-1.0361	-0.0344106	0.300154	0.396597	0.548623	2.64671e-58	2.37695e-56	51	67	67	A2	GI. muscularis (GTEx)	EpiXcan	0.993263	esophagus_muscularis	0.999981
1882	ENSG00000168411	RFWD3	1.03597	0.0610426	0.300214	0.112603	0.245231	5.19282e-19	6.10331e-18	50	62	62	A2	GI. muscularis (GTEx)	EpiXcan	0.993263	esophagus_muscularis	0.999981
1883	ENSG00000163378	EOGT	1.03592	0.105088	0.300241	0.0376748	0.0704372	6.31847e-06	2.39831e-05	11	15	15	A2	GI. muscularis (GTEx)	EpiXcan	0.993263	esophagus_muscularis	0.999981
1884	ENSG00000128463	EMC4	-1.03568	-0.1132	0.300351	0.0310117	0.0996106	2.50842e-08	1.23136e-07	5	7	7	A2	GI. muscularis (GTEx)	EpiXcan	0.993263	esophagus_muscularis	0.999981
1885	ENSG00000176593	AC008969.1	1.03533	0.102589	0.300515	0.0498135	0.323126	5.94707e-26	1.01856e-24	18	25	25	A2	GI. muscularis (GTEx)	EpiXcan	0.993263	esophagus_muscularis	0.999981
1886	ENSG00000272091	RP4-758J24.5	-1.03529	-0.0664287	0.300532	0.146722	0.260743	1.98066e-21	2.6967e-20	35	39	39	A2	GI. muscularis (GTEx)	EpiXcan	0.993263	esophagus_muscularis	0.999981
1887	ENSG00000212864	RNF208	-1.03523	-0.363461	0.300563	0.00551537	0.0123293	0.0683433	0.152007	6	6	6	A2	GI. muscularis (GTEx)	EpiXcan	0.993263	esophagus_muscularis	0.999981
1888	ENSG00000174851	YIF1A	-1.03464	-0.113674	0.300838	0.0458073	0.0568099	7.36784e-05	0.000243854	25	26	26	A2	GI. muscularis (GTEx)	EpiXcan	0.993263	esophagus_muscularis	0.999981
1889	ENSG00000141682	PMAIP1	1.03369	0.0932347	0.301279	0.0972662	0.278178	4.39329e-22	6.22345e-21	103	124	124	A2	GI. muscularis (GTEx)	EpiXcan	0.993263	esophagus_muscularis	0.999981
1890	ENSG00000139675	HNRNPA1L2	1.03274	0.160963	0.301727	0.0298123	0.185593	6.4036e-14	5.27112e-13	5	6	6	A2	GI. muscularis (GTEx)	EpiXcan	0.993263	esophagus_muscularis	0.999981
1891	ENSG00000271646	AC099343.3	1.03265	0.177976	0.301768	0.0122963	0.0401597	0.000831573	0.00242183	3	4	4	A2	GI. muscularis (GTEx)	EpiXcan	0.993263	esophagus_muscularis	0.999981
1892	ENSG00000272668	AL590560.2	1.03248	0.106601	0.301849	0.0917122	0.590969	4.23422e-63	5.02724e-61	21	24	24	A2	GI. muscularis (GTEx)	EpiXcan	0.993263	esophagus_muscularis	0.999981
1893	ENSG00000115266	APC2	1.03243	0.144499	0.301871	0.0714889	0.0305806	0.00360388	0.00964476	47	59	59	A2	GI. muscularis (GTEx)	EpiXcan	0.993263	esophagus_muscularis	0.999981
1894	ENSG00000182866	LCK	1.03226	0.108708	0.30195	0.0472137	0.0651862	1.9784e-05	7.06715e-05	21	24	24	A2	GI. muscularis (GTEx)	EpiXcan	0.993263	esophagus_muscularis	0.999981
1895	ENSG00000204536	CCHCR1	1.03172	0.0515524	0.302202	0.15527	0.41426	1.58402e-35	4.42073e-34	41	56	56	A2	GI. muscularis (GTEx)	EpiXcan	0.993263	esophagus_muscularis	0.999981
1896	ENSG00000140931	CMTM3	-1.03168	-0.417	0.302222	0.0050464	0.0354189	0.00194193	0.00538741	5	7	7	A2	GI. muscularis (GTEx)	EpiXcan	0.993263	esophagus_muscularis	0.999981
1897	ENSG00000030110	BAK1	-1.03111	-0.0551281	0.302491	0.146034	0.281769	1.07481e-22	1.58673e-21	8	11	11	A2	GI. muscularis (GTEx)	EpiXcan	0.993263	esophagus_muscularis	0.999981
1898	ENSG00000254635	WAC-AS1	-1.0311	-0.0601956	0.302493	0.119715	0.293575	2.84899e-23	4.33852e-22	26	34	34	A2	GI. muscularis (GTEx)	EpiXcan	0.993263	esophagus_muscularis	0.999981
1899	ENSG00000100360	IFT27	1.03105	0.141852	0.302516	0.0524258	0.114937	3.88123e-09	2.07068e-08	20	27	27	A2	GI. muscularis (GTEx)	EpiXcan	0.993263	esophagus_muscularis	0.999981
1900	ENSG00000100490	CDKL1	-1.03058	-0.190349	0.302736	0.00767207	0.0407808	0.000824105	0.00240136	13	18	18	A2	GI. muscularis (GTEx)	EpiXcan	0.993263	esophagus_muscularis	0.999981
1901	ENSG00000173210	ABLIM3	-1.03023	-0.0759674	0.302902	0.0472144	0.0238678	0.0101801	0.0258423	46	57	57	A2	GI. muscularis (GTEx)	EpiXcan	0.993263	esophagus_muscularis	0.999981
1902	ENSG00000134440	NARS	1.03002	0.427855	0.303001	0.0033552	0.0493062	0.000179579	0.000566263	3	4	4	A2	GI. muscularis (GTEx)	EpiXcan	0.993263	esophagus_muscularis	0.999981
1903	ENSG00000125895	TMEM74B	-1.03	-0.106772	0.303012	0.0585488	0.134197	2.62204e-10	1.57121e-09	17	24	24	A2	GI. muscularis (GTEx)	EpiXcan	0.993263	esophagus_muscularis	0.999981
1904	ENSG00000107890	ANKRD26	-1.02997	-0.0725744	0.303026	0.0851911	0.205894	9.18096e-16	8.66163e-15	37	42	42	A2	GI. muscularis (GTEx)	EpiXcan	0.993263	esophagus_muscularis	0.999981
1905	ENSG00000006042	TMEM98	1.02974	0.0914287	0.303134	0.12802	0.211358	3.09185e-16	3.02281e-15	44	54	54	A2	GI. muscularis (GTEx)	EpiXcan	0.993263	esophagus_muscularis	0.999981
1906	ENSG00000197157	SND1	-1.02956	-0.0560959	0.303218	0.140454	0.205263	1.40256e-15	1.31086e-14	24	25	25	A2	GI. muscularis (GTEx)	EpiXcan	0.993263	esophagus_muscularis	0.999981
1907	ENSG00000198939	ZFP2	1.02889	0.211234	0.303532	0.0133808	0.0628911	3.09326e-05	0.000107642	8	11	11	A2	GI. muscularis (GTEx)	EpiXcan	0.993263	esophagus_muscularis	0.999981
1908	ENSG00000260257	AL035071.1	1.02862	0.0834572	0.303657	0.0419951	0.0726444	6.18425e-06	2.35119e-05	16	23	23	A2	GI. muscularis (GTEx)	EpiXcan	0.993263	esophagus_muscularis	0.999981
1909	ENSG00000149503	INCENP	-1.02816	-0.108369	0.303873	0.049896	0.188901	1.95266e-14	1.67627e-13	21	25	25	A2	GI. muscularis (GTEx)	EpiXcan	0.993263	esophagus_muscularis	0.999981
1910	ENSG00000077380	DYNC1I2	1.02754	0.226617	0.304168	0.0123138	0.0315408	0.00349475	0.00936881	3	3	3	A2	GI. muscularis (GTEx)	EpiXcan	0.993263	esophagus_muscularis	0.999981
1911	ENSG00000144857	BOC	-1.02748	-0.0671595	0.304192	0.147043	0.119381	1.33061e-09	7.43295e-09	84	102	102	A2	GI. muscularis (GTEx)	EpiXcan	0.993263	esophagus_muscularis	0.999981
1912	ENSG00000107738	VSIR	1.0267	0.155298	0.30456	0.0142541	0.0279851	0.00542157	0.014248	15	21	21	A2	GI. muscularis (GTEx)	EpiXcan	0.993263	esophagus_muscularis	0.999981
1913	ENSG00000135049	AGTPBP1	1.02657	0.103339	0.304625	0.033335	0.0202181	0.018748	0.0457835	30	42	42	A2	GI. muscularis (GTEx)	EpiXcan	0.993263	esophagus_muscularis	0.999981
1914	ENSG00000099991	CABIN1	1.02628	0.319787	0.304758	0.010831	0.0351165	0.00193255	0.00536351	8	10	10	A2	GI. muscularis (GTEx)	EpiXcan	0.993263	esophagus_muscularis	0.999981
1915	ENSG00000048544	MRPS10	1.02564	0.0543987	0.305059	0.253362	0.508372	8.20762e-48	4.24313e-46	16	21	21	A2	GI. muscularis (GTEx)	EpiXcan	0.993263	esophagus_muscularis	0.999981
1916	ENSG00000217930	PAM16	1.02521	0.113769	0.305263	0.0533857	0.137753	1.94546e-10	1.17787e-09	5	5	5	A2	GI. muscularis (GTEx)	EpiXcan	0.993263	esophagus_muscularis	0.999981
1917	ENSG00000178075	GRAMD1C	1.02483	0.115378	0.305443	0.068702	0.174294	1.13889e-13	9.17006e-13	2	3	3	A2	GI. muscularis (GTEx)	EpiXcan	0.993263	esophagus_muscularis	0.999981
1918	ENSG00000004777	ARHGAP33	-1.0248	-0.139402	0.305456	0.0175141	0.151213	2.47773e-11	1.63202e-10	4	8	8	A2	GI. muscularis (GTEx)	EpiXcan	0.993263	esophagus_muscularis	0.999981
1919	ENSG00000126934	MAP2K2	1.02454	0.253627	0.305582	0.00840262	0.0134127	0.0510982	0.116121	6	7	7	A2	GI. muscularis (GTEx)	EpiXcan	0.993263	esophagus_muscularis	0.999981
1920	ENSG00000183807	FAM162B	-1.02446	-0.179403	0.30562	0.010985	0.0531141	8.77464e-05	0.000287899	3	4	4	A2	GI. muscularis (GTEx)	EpiXcan	0.993263	esophagus_muscularis	0.999981
1921	ENSG00000143499	SMYD2	1.02394	0.113314	0.305863	0.0497282	0.0331116	0.00232467	0.00637849	35	40	40	A2	GI. muscularis (GTEx)	EpiXcan	0.993263	esophagus_muscularis	0.999981
1922	ENSG00000272695	GAS6-AS2	1.02372	0.192201	0.305967	0.0112938	0.0396988	0.000895947	0.00259558	9	12	12	A2	GI. muscularis (GTEx)	EpiXcan	0.993263	esophagus_muscularis	0.999981
1923	ENSG00000102924	CBLN1	-1.02269	-0.518773	0.306454	0.00198819	0.0138055	0.0529992	0.120129	10	13	13	A2	GI. muscularis (GTEx)	EpiXcan	0.993263	esophagus_muscularis	0.999981
1924	ENSG00000111906	HDDC2	1.02238	0.082034	0.306602	0.0745353	0.390674	3.01673e-33	7.58786e-32	19	23	23	A2	GI. muscularis (GTEx)	EpiXcan	0.993263	esophagus_muscularis	0.999981
1925	ENSG00000104884	ERCC2	1.02237	0.220712	0.306606	0.0195676	0.123012	1.66928e-09	9.24006e-09	13	18	18	A2	GI. muscularis (GTEx)	EpiXcan	0.993263	esophagus_muscularis	0.999981
1926	ENSG00000179915	NRXN1	-1.02183	-0.335537	0.306864	0.00471262	0.0105307	0.089997	0.194697	9	14	14	A2	GI. muscularis (GTEx)	EpiXcan	0.993263	esophagus_muscularis	0.999981
1927	ENSG00000100347	SAMM50	1.02045	0.0550287	0.307513	0.153694	0.208084	6.68936e-16	6.37971e-15	30	33	33	A2	GI. muscularis (GTEx)	EpiXcan	0.993263	esophagus_muscularis	0.999981
1928	ENSG00000175376	EIF1AD	-1.01978	-0.172488	0.307833	0.0136708	0.0488699	0.000233864	0.000727933	5	5	5	A2	GI. muscularis (GTEx)	EpiXcan	0.993263	esophagus_muscularis	0.999981
1929	ENSG00000215845	TSTD1	-1.01905	-0.039484	0.308181	0.300901	0.441758	4.12409e-39	1.44086e-37	59	70	70	A2	GI. muscularis (GTEx)	EpiXcan	0.993263	esophagus_muscularis	0.999981
1930	ENSG00000236104	ZBTB22	1.01859	0.182498	0.308396	0.0152537	0.0531687	0.000111759	0.000362524	10	15	15	A2	GI. muscularis (GTEx)	EpiXcan	0.993263	esophagus_muscularis	0.999981
1931	ENSG00000260855	AL591848.4	-1.01801	-0.116999	0.308675	0.0451087	0.122166	6.23145e-10	3.59714e-09	12	15	15	A2	GI. muscularis (GTEx)	EpiXcan	0.993263	esophagus_muscularis	0.999981
1932	ENSG00000138772	ANXA3	-1.01766	-0.0682902	0.30884	0.138179	0.348868	1.30614e-29	2.75174e-28	31	38	38	A2	GI. muscularis (GTEx)	EpiXcan	0.993263	esophagus_muscularis	0.999981
1933	ENSG00000053438	NNAT	1.01705	0.174971	0.309128	0.0287907	0.0430031	0.000555497	0.00164919	15	18	18	A2	GI. muscularis (GTEx)	EpiXcan	0.993263	esophagus_muscularis	0.999981
1934	ENSG00000111817	DSE	1.01687	0.126329	0.309216	0.0301107	0.0251548	0.00897963	0.0230032	19	22	22	A2	GI. muscularis (GTEx)	EpiXcan	0.993263	esophagus_muscularis	0.999981
1935	ENSG00000261934	PCDHGA9	1.01637	0.18416	0.309453	0.015658	0.0157181	0.0395443	0.0918004	19	25	25	A2	GI. muscularis (GTEx)	EpiXcan	0.993263	esophagus_muscularis	0.999981
1936	ENSG00000144560	VGLL4	-1.01556	-0.127045	0.309839	0.0302242	0.0142373	0.0476504	0.10894	23	27	27	A2	GI. muscularis (GTEx)	EpiXcan	0.993263	esophagus_muscularis	0.999981
1937	ENSG00000105146	AURKC	1.01504	0.130237	0.310086	0.0215937	0.133831	1.30004e-10	7.97095e-10	17	22	22	A2	GI. muscularis (GTEx)	EpiXcan	0.993263	esophagus_muscularis	0.999981
1938	ENSG00000245694	CRNDE	-1.01498	-0.220173	0.310116	0.0150717	0.0146768	0.0457814	0.10513	13	15	15	A2	GI. muscularis (GTEx)	EpiXcan	0.993263	esophagus_muscularis	0.999981
1939	ENSG00000125772	GPCPD1	-1.01476	-0.284988	0.31022	0.00483235	0.0331957	0.00255871	0.00697153	17	23	23	A2	GI. muscularis (GTEx)	EpiXcan	0.993263	esophagus_muscularis	0.999981
1940	ENSG00000166986	MARS	-1.0143	-0.326015	0.310438	0.00406181	0.0192535	0.0207587	0.0503863	2	4	4	A2	GI. muscularis (GTEx)	EpiXcan	0.993263	esophagus_muscularis	0.999981
1941	ENSG00000204120	GIGYF2	1.01392	0.450412	0.31062	0.00259954	0.0133284	0.0568076	0.128036	11	17	17	A2	GI. muscularis (GTEx)	EpiXcan	0.993263	esophagus_muscularis	0.999981
1942	ENSG00000106635	BCL7B	1.01367	0.199726	0.310738	0.0185609	0.0224188	0.0135068	0.0337008	20	23	23	A2	GI. muscularis (GTEx)	EpiXcan	0.993263	esophagus_muscularis	0.999981
1943	ENSG00000197417	SHPK	1.01361	0.0647528	0.31077	0.162699	0.304196	3.78891e-25	6.30436e-24	28	32	32	A2	GI. muscularis (GTEx)	EpiXcan	0.993263	esophagus_muscularis	0.999981
1944	ENSG00000124207	CSE1L	-1.01342	-0.075955	0.31086	0.0681303	0.202192	8.90672e-16	8.41424e-15	30	37	37	A2	GI. muscularis (GTEx)	EpiXcan	0.993263	esophagus_muscularis	0.999981
1945	ENSG00000127329	PTPRB	1.01299	0.136507	0.311063	0.0286958	0.0206455	0.0176643	0.0433182	25	28	28	A2	GI. muscularis (GTEx)	EpiXcan	0.993263	esophagus_muscularis	0.999981
1946	ENSG00000182952	HMGN4	1.01292	0.183222	0.311096	0.0159156	0.0689126	1.01434e-05	3.76149e-05	9	11	11	A2	GI. muscularis (GTEx)	EpiXcan	0.993263	esophagus_muscularis	0.999981
1947	ENSG00000168306	ACOX2	1.0127	0.280019	0.311205	0.0100717	0.0512022	0.000172296	0.000544645	5	6	6	A2	GI. muscularis (GTEx)	EpiXcan	0.993263	esophagus_muscularis	0.999981
1948	ENSG00000088808	PPP1R13B	-1.01263	-0.107389	0.311237	0.0445338	0.1788	1.64531e-13	1.3023e-12	11	13	13	A2	GI. muscularis (GTEx)	EpiXcan	0.993263	esophagus_muscularis	0.999981
1949	ENSG00000113558	SKP1	1.01263	0.15116	0.311237	0.0566291	0.0865055	7.29267e-07	3.06266e-06	31	39	39	A2	GI. muscularis (GTEx)	EpiXcan	0.993263	esophagus_muscularis	0.999981
1950	ENSG00000257176	AC009318.1	-1.01252	-0.0546692	0.311289	0.193402	0.579946	1.05476e-62	1.23143e-60	23	33	33	A2	GI. muscularis (GTEx)	EpiXcan	0.993263	esophagus_muscularis	0.999981
1951	ENSG00000131711	MAP1B	1.01204	0.0437783	0.311517	0.222772	0.294635	1.25493e-23	1.93843e-22	35	40	40	A2	GI. muscularis (GTEx)	EpiXcan	0.993263	esophagus_muscularis	0.999981
1952	ENSG00000222019	URAHP	-1.01154	-0.0688648	0.311757	0.112425	0.0815367	1.49134e-06	6.05788e-06	27	34	34	A2	GI. muscularis (GTEx)	EpiXcan	0.993263	esophagus_muscularis	0.999981
1953	ENSG00000146109	ABT1	1.01108	0.098198	0.311979	0.0427754	0.0671911	1.38086e-05	5.03143e-05	28	35	35	A2	GI. muscularis (GTEx)	EpiXcan	0.993263	esophagus_muscularis	0.999981
1954	ENSG00000249476	AC008467.1	-1.01102	-0.0714489	0.312008	0.082429	0.247383	3.45351e-19	4.10379e-18	16	21	21	A2	GI. muscularis (GTEx)	EpiXcan	0.993263	esophagus_muscularis	0.999981
1955	ENSG00000147439	BIN3	-1.0098	-0.0753166	0.312593	0.0911864	0.169294	6.23564e-13	4.7019e-12	8	11	11	A2	GI. muscularis (GTEx)	EpiXcan	0.993263	esophagus_muscularis	0.999981
1956	ENSG00000119943	PYROXD2	-1.00946	-0.0361328	0.312756	0.345577	0.502373	3.86129e-47	1.90481e-45	33	38	38	A2	GI. muscularis (GTEx)	EpiXcan	0.993263	esophagus_muscularis	0.999981
1957	ENSG00000197375	SLC22A5	1.00885	0.125726	0.313044	0.026419	0.0799073	1.21426e-06	4.98041e-06	12	15	15	A2	GI. muscularis (GTEx)	EpiXcan	0.993263	esophagus_muscularis	0.999981
1958	ENSG00000177483	RBM44	1.00871	0.0530074	0.313115	0.145125	0.305633	2.45012e-24	3.89863e-23	32	37	37	A2	GI. muscularis (GTEx)	EpiXcan	0.993263	esophagus_muscularis	0.999981
1959	ENSG00000119630	PGF	-1.00864	-0.248234	0.313148	0.0105975	0.0380882	0.00126962	0.00360287	11	20	20	A2	GI. muscularis (GTEx)	EpiXcan	0.993263	esophagus_muscularis	0.999981
1960	ENSG00000089123	TASP1	1.00815	0.136715	0.313383	0.0352804	0.0766601	3.33234e-06	1.30262e-05	13	16	16	A2	GI. muscularis (GTEx)	EpiXcan	0.993263	esophagus_muscularis	0.999981
1961	ENSG00000070718	AP3M2	1.00813	0.0928693	0.313392	0.112528	0.309348	1.01947e-24	1.6531e-23	20	24	24	A2	GI. muscularis (GTEx)	EpiXcan	0.993263	esophagus_muscularis	0.999981
1962	ENSG00000125775	SDCBP2	-1.00734	-0.0884188	0.313772	0.0715735	0.125771	1.05748e-09	5.97679e-09	52	69	69	A2	GI. muscularis (GTEx)	EpiXcan	0.993263	esophagus_muscularis	0.999981
1963	ENSG00000089916	GPATCH2L	1.00699	0.0927906	0.313942	0.0629779	0.0347874	0.00205506	0.00567429	47	59	59	A2	GI. muscularis (GTEx)	EpiXcan	0.993263	esophagus_muscularis	0.999981
1964	ENSG00000158161	EYA3	-1.00688	-0.0696222	0.313995	0.0703347	0.119855	3.80177e-09	2.03138e-08	23	29	29	A2	GI. muscularis (GTEx)	EpiXcan	0.993263	esophagus_muscularis	0.999981
1965	ENSG00000230606	AC159540.1	1.00625	0.0534698	0.314296	0.21011	0.564787	3.60742e-57	2.92138e-55	21	28	28	A2	GI. muscularis (GTEx)	EpiXcan	0.993263	esophagus_muscularis	0.999981
1966	ENSG00000196072	BLOC1S2	1.00474	0.0867571	0.315023	0.0363524	0.123222	1.86769e-09	1.02855e-08	17	19	19	A2	GI. muscularis (GTEx)	EpiXcan	0.993263	esophagus_muscularis	0.999981
1967	ENSG00000165055	METTL2B	-1.00464	-0.0648091	0.31507	0.0985497	0.376711	2.25677e-31	5.226e-30	62	71	71	A2	GI. muscularis (GTEx)	EpiXcan	0.993263	esophagus_muscularis	0.999981
1968	ENSG00000126217	MCF2L	-1.00412	-0.0585357	0.31532	0.15672	0.241554	1.8262e-19	2.22286e-18	19	21	21	A2	GI. muscularis (GTEx)	EpiXcan	0.993263	esophagus_muscularis	0.999981
1969	ENSG00000136052	SLC41A2	-1.00374	-0.0705133	0.315502	0.104379	0.18089	8.42253e-14	6.8485e-13	23	25	25	A2	GI. muscularis (GTEx)	EpiXcan	0.993263	esophagus_muscularis	0.999981
1970	ENSG00000131591	C1orf159	1.00365	0.0698857	0.315546	0.144804	0.167819	1.08043e-12	7.97512e-12	37	56	56	A2	GI. muscularis (GTEx)	EpiXcan	0.993263	esophagus_muscularis	0.999981
1971	ENSG00000120784	ZFP30	1.00269	0.104167	0.316009	0.0375704	0.0997944	9.29641e-08	4.31267e-07	19	20	20	A2	GI. muscularis (GTEx)	EpiXcan	0.993263	esophagus_muscularis	0.999981
1972	ENSG00000198520	C1orf228	1.00255	0.328577	0.316076	0.00623392	0.0368919	0.00120743	0.00343615	2	2	2	A2	GI. muscularis (GTEx)	EpiXcan	0.993263	esophagus_muscularis	0.999981
1973	ENSG00000122484	RPAP2	1.00146	0.219982	0.316606	0.00734437	0.0146954	0.044941	0.103302	10	13	13	A2	GI. muscularis (GTEx)	EpiXcan	0.993263	esophagus_muscularis	0.999981
1974	ENSG00000079459	FDFT1	-1.00106	-0.156234	0.3168	0.013144	0.0851395	6.41365e-07	2.70567e-06	5	7	7	A2	GI. muscularis (GTEx)	EpiXcan	0.993263	esophagus_muscularis	0.999981
1975	ENSG00000167037	SGSM1	-1.00045	-0.256906	0.317094	0.00741715	0.0444321	0.00044679	0.00134556	18	22	22	A2	GI. muscularis (GTEx)	EpiXcan	0.993263	esophagus_muscularis	0.999981
1976	ENSG00000227124	ZNF717	-1.00017	-0.0974426	0.31723	0.0436954	0.513788	8.45179e-49	4.69879e-47	12	25	25	A2	GI. muscularis (GTEx)	EpiXcan	0.993263	esophagus_muscularis	0.999981
1977	ENSG00000188779	SKOR1	-0.99943	-0.0997935	0.317586	0.0389797	0.133669	3.93139e-10	2.31618e-09	13	16	16	A2	GI. muscularis (GTEx)	EpiXcan	0.993263	esophagus_muscularis	0.999981
1978	ENSG00000172262	ZNF131	0.999195	0.125237	0.3177	0.0252685	0.0769913	3.23798e-06	1.26893e-05	21	23	23	A2	GI. muscularis (GTEx)	EpiXcan	0.993263	esophagus_muscularis	0.999981
1979	ENSG00000125257	ABCC4	-0.999085	-0.042492	0.317753	0.274743	0.529959	1.9035e-52	1.26389e-50	100	124	124	A2	GI. muscularis (GTEx)	EpiXcan	0.993263	esophagus_muscularis	0.999981
1980	ENSG00000133983	COX16	-0.996624	-0.0572516	0.318947	0.115728	0.199868	3.35094e-15	3.03077e-14	22	23	23	A2	GI. muscularis (GTEx)	EpiXcan	0.993263	esophagus_muscularis	0.999981
1981	ENSG00000092445	TYRO3	0.995986	0.127627	0.319257	0.0331259	0.0629081	1.71641e-05	6.1833e-05	24	25	25	A2	GI. muscularis (GTEx)	EpiXcan	0.993263	esophagus_muscularis	0.999981
1982	ENSG00000065000	AP3D1	0.995778	0.139291	0.319358	0.019017	0.191603	2.09808e-14	1.7978e-13	9	12	12	A2	GI. muscularis (GTEx)	EpiXcan	0.993263	esophagus_muscularis	0.999981
1983	ENSG00000188906	LRRK2	-0.995401	-0.0735138	0.319541	0.076542	0.118828	3.82835e-09	2.04402e-08	45	51	51	A2	GI. muscularis (GTEx)	EpiXcan	0.993263	esophagus_muscularis	0.999981
1984	ENSG00000158201	ABHD3	-0.995057	-0.403351	0.319709	0.00278791	0.0588319	3.73748e-05	0.000128275	5	7	7	A2	GI. muscularis (GTEx)	EpiXcan	0.993263	esophagus_muscularis	0.999981
1985	ENSG00000103222	ABCC1	0.995054	0.185294	0.31971	0.0107085	0.0926189	1.78097e-07	7.99212e-07	6	8	8	A2	GI. muscularis (GTEx)	EpiXcan	0.993263	esophagus_muscularis	0.999981
1986	ENSG00000163545	NUAK2	-0.995031	-0.120477	0.319721	0.0267564	0.0208476	0.0176466	0.0432824	27	35	35	A2	GI. muscularis (GTEx)	EpiXcan	0.993263	esophagus_muscularis	0.999981
1987	ENSG00000175061	LRRC75A-AS1	-0.994821	-0.0785851	0.319823	0.0610566	0.151531	1.8029e-11	1.20279e-10	14	18	18	A2	GI. muscularis (GTEx)	EpiXcan	0.993263	esophagus_muscularis	0.999981
1988	ENSG00000189058	APOD	0.994601	0.229789	0.319931	0.0127174	0.0393656	0.00089201	0.00258578	3	4	4	A2	GI. muscularis (GTEx)	EpiXcan	0.993263	esophagus_muscularis	0.999981
1989	ENSG00000163536	SERPINI1	-0.994351	-0.19388	0.320052	0.020895	0.125887	1.03099e-09	5.83605e-09	14	18	18	A2	GI. muscularis (GTEx)	EpiXcan	0.993263	esophagus_muscularis	0.999981
1990	ENSG00000255284	AP006621.3	0.993772	0.0407165	0.320334	0.442175	0.608815	1.19059e-65	1.63532e-63	52	78	78	A2	GI. muscularis (GTEx)	EpiXcan	0.993263	esophagus_muscularis	0.999981
1991	ENSG00000085465	OVGP1	0.993234	0.0648273	0.320596	0.0904203	0.285133	6.26029e-23	9.39044e-22	8	12	12	A2	GI. muscularis (GTEx)	EpiXcan	0.993263	esophagus_muscularis	0.999981
1992	ENSG00000122515	ZMIZ2	0.992702	0.160048	0.320855	0.0207413	0.0314048	0.0032628	0.00877386	9	9	9	A2	GI. muscularis (GTEx)	EpiXcan	0.993263	esophagus_muscularis	0.999981
1993	ENSG00000244731	C4A	0.991934	0.0771357	0.32123	0.105649	0.304838	5.48284e-25	9.04766e-24	39	51	51	A2	GI. muscularis (GTEx)	EpiXcan	0.993263	esophagus_muscularis	0.999981
1994	ENSG00000122870	BICC1	-0.990852	-0.092419	0.321758	0.0492313	0.107545	2.63545e-08	1.2901e-07	15	16	16	A2	GI. muscularis (GTEx)	EpiXcan	0.993263	esophagus_muscularis	0.999981
1995	ENSG00000174332	GLIS1	-0.989563	-0.121172	0.322388	0.0289026	0.0423514	0.000669749	0.00197209	14	15	15	A2	GI. muscularis (GTEx)	EpiXcan	0.993263	esophagus_muscularis	0.999981
1996	ENSG00000160075	SSU72	0.989204	0.249476	0.322563	0.0119221	0.0173889	0.030333	0.0716999	10	19	19	A2	GI. muscularis (GTEx)	EpiXcan	0.993263	esophagus_muscularis	0.999981
1997	ENSG00000103485	QPRT	-0.988707	-0.273207	0.322807	0.00943346	0.0385693	0.00113459	0.0032407	5	9	9	A2	GI. muscularis (GTEx)	EpiXcan	0.993263	esophagus_muscularis	0.999981
1998	ENSG00000103942	HOMER2	-0.988645	-0.078628	0.322837	0.0739803	0.0864414	6.99187e-07	2.94162e-06	23	24	24	A2	GI. muscularis (GTEx)	EpiXcan	0.993263	esophagus_muscularis	0.999981
1999	ENSG00000253710	ALG11	-0.988597	-0.0535647	0.322861	0.11101	0.107415	2.38502e-08	1.17407e-07	48	55	55	A2	GI. muscularis (GTEx)	EpiXcan	0.993263	esophagus_muscularis	0.999981
2000	ENSG00000198496	NBR2	-0.988351	-0.0379775	0.322981	0.257433	0.710183	7.6084e-90	6.27022e-87	36	45	45	A2	GI. muscularis (GTEx)	EpiXcan	0.993263	esophagus_muscularis	0.999981
2001	ENSG00000231925	TAPBP	-0.987328	-0.0801514	0.323482	0.0637811	0.129655	6.43232e-10	3.70546e-09	14	19	19	A2	GI. muscularis (GTEx)	EpiXcan	0.993263	esophagus_muscularis	0.999981
2002	ENSG00000234420	ZNF37BP	-0.986906	-0.266203	0.323689	0.00756848	0.0361769	0.00141965	0.00400266	9	10	10	A2	GI. muscularis (GTEx)	EpiXcan	0.993263	esophagus_muscularis	0.999981
2003	ENSG00000134825	TMEM258	0.986831	0.116655	0.323725	0.049054	0.0739677	4.97697e-06	1.91191e-05	21	25	25	A2	GI. muscularis (GTEx)	EpiXcan	0.993263	esophagus_muscularis	0.999981
2004	ENSG00000100288	CHKB	-0.986026	-0.0792008	0.324121	0.065124	0.321592	5.52659e-26	9.48866e-25	8	15	15	A2	GI. muscularis (GTEx)	EpiXcan	0.993263	esophagus_muscularis	0.999981
2005	ENSG00000150540	HNMT	0.985749	0.0763344	0.324256	0.122656	0.0453519	0.000387731	0.00117553	102	124	124	A2	GI. muscularis (GTEx)	EpiXcan	0.993263	esophagus_muscularis	0.999981
2006	ENSG00000100294	MCAT	-0.985206	-0.171704	0.324523	0.0182245	0.115268	5.68345e-09	2.99455e-08	10	15	15	A2	GI. muscularis (GTEx)	EpiXcan	0.993263	esophagus_muscularis	0.999981
2007	ENSG00000029639	TFB1M	0.984601	0.236771	0.32482	0.00854624	0.0330991	0.00243963	0.00667432	5	5	5	A2	GI. muscularis (GTEx)	EpiXcan	0.993263	esophagus_muscularis	0.999981
2008	ENSG00000169247	SH3TC2	0.984582	0.189417	0.32483	0.00982464	0.0387349	0.000845456	0.00245896	3	4	4	A2	GI. muscularis (GTEx)	EpiXcan	0.993263	esophagus_muscularis	0.999981
2009	ENSG00000085733	CTTN	0.98417	0.163017	0.325032	0.0219279	0.0294667	0.00480061	0.012678	18	21	21	A2	GI. muscularis (GTEx)	EpiXcan	0.993263	esophagus_muscularis	0.999981
2010	ENSG00000064687	ABCA7	-0.983965	-0.0903907	0.325133	0.0821527	0.150173	2.60704e-11	1.71316e-10	24	33	33	A2	GI. muscularis (GTEx)	EpiXcan	0.993263	esophagus_muscularis	0.999981
2011	ENSG00000006652	IFRD1	0.983535	0.0905008	0.325344	0.0742438	0.227498	8.1044e-18	8.80176e-17	15	21	21	A2	GI. muscularis (GTEx)	EpiXcan	0.993263	esophagus_muscularis	0.999981
2012	ENSG00000167553	TUBA1C	0.983154	0.107031	0.325532	0.0289927	0.0120349	0.071635	0.158755	18	24	24	A2	GI. muscularis (GTEx)	EpiXcan	0.993263	esophagus_muscularis	0.999981
2013	ENSG00000182606	TRAK1	0.983076	0.11063	0.32557	0.0344897	0.165655	1.63883e-12	1.18903e-11	13	16	16	A2	GI. muscularis (GTEx)	EpiXcan	0.993263	esophagus_muscularis	0.999981
2014	ENSG00000110076	NRXN2	-0.982932	-0.0542706	0.325641	0.10838	0.196624	2.72636e-15	2.4835e-14	8	9	9	A2	GI. muscularis (GTEx)	EpiXcan	0.993263	esophagus_muscularis	0.999981
2015	ENSG00000177873	ZNF619	-0.982852	-0.231483	0.32568	0.00691075	0.0232804	0.0122076	0.0306503	3	3	3	A2	GI. muscularis (GTEx)	EpiXcan	0.993263	esophagus_muscularis	0.999981
2016	ENSG00000158483	FAM86C1	0.982811	0.0596521	0.325701	0.188473	0.30643	4.22529e-26	7.31723e-25	16	20	20	A2	GI. muscularis (GTEx)	EpiXcan	0.993263	esophagus_muscularis	0.999981
2017	ENSG00000242612	DECR2	-0.982776	-0.0963613	0.325718	0.0625297	0.524949	1.83088e-51	1.17126e-49	20	28	28	A2	GI. muscularis (GTEx)	EpiXcan	0.993263	esophagus_muscularis	0.999981
2018	ENSG00000181381	DDX60L	0.981776	0.169769	0.32621	0.0128289	0.0235785	0.0109395	0.0276848	3	3	3	A2	GI. muscularis (GTEx)	EpiXcan	0.993263	esophagus_muscularis	0.999981
2019	ENSG00000114805	PLCH1	-0.981691	-0.124257	0.326252	0.040358	0.098216	9.7808e-08	4.52706e-07	30	40	40	A2	GI. muscularis (GTEx)	EpiXcan	0.993263	esophagus_muscularis	0.999981
2020	ENSG00000139651	ZNF740	0.981221	0.190132	0.326484	0.0200949	0.0343489	0.00198075	0.00548641	13	14	14	A2	GI. muscularis (GTEx)	EpiXcan	0.993263	esophagus_muscularis	0.999981
2021	ENSG00000261455	LINC01003	0.98088	0.0996921	0.326652	0.0511666	0.346179	3.98758e-28	7.70365e-27	32	39	39	A2	GI. muscularis (GTEx)	EpiXcan	0.993263	esophagus_muscularis	0.999981
2022	ENSG00000137601	NEK1	-0.98038	-0.12453	0.326898	0.0206319	0.0880456	2.83537e-07	1.24408e-06	10	14	14	A2	GI. muscularis (GTEx)	EpiXcan	0.993263	esophagus_muscularis	0.999981
2023	ENSG00000104691	UBXN8	0.980287	0.201126	0.326945	0.0118589	0.0396068	0.000930595	0.00268762	8	10	10	A2	GI. muscularis (GTEx)	EpiXcan	0.993263	esophagus_muscularis	0.999981
2024	ENSG00000166582	CENPV	-0.980268	-0.0593838	0.326954	0.183994	0.254842	8.84868e-20	1.10392e-18	22	28	28	A2	GI. muscularis (GTEx)	EpiXcan	0.993263	esophagus_muscularis	0.999981
2025	ENSG00000115705	TPO	-0.980095	-0.0912926	0.327039	0.0794938	0.0623842	2.64469e-05	9.29324e-05	54	72	72	A2	GI. muscularis (GTEx)	EpiXcan	0.993263	esophagus_muscularis	0.999981
2026	ENSG00000117525	F3	0.979384	0.126198	0.32739	0.0450687	0.0616948	2.49228e-05	8.79074e-05	37	43	43	A2	GI. muscularis (GTEx)	EpiXcan	0.993263	esophagus_muscularis	0.999981
2027	ENSG00000182841	RRP7BP	0.979365	0.0759731	0.327399	0.164359	0.352973	6.49695e-29	1.31916e-27	25	30	30	A2	GI. muscularis (GTEx)	EpiXcan	0.993263	esophagus_muscularis	0.999981
2028	ENSG00000127884	ECHS1	0.978535	0.096653	0.32781	0.0847636	0.121784	2.6529e-09	1.44003e-08	50	65	65	A2	GI. muscularis (GTEx)	EpiXcan	0.993263	esophagus_muscularis	0.999981
2029	ENSG00000151062	CACNA2D4	0.9784	0.174312	0.327877	0.0156471	0.0174636	0.0294049	0.0696117	13	15	15	A2	GI. muscularis (GTEx)	EpiXcan	0.993263	esophagus_muscularis	0.999981
2030	ENSG00000140479	PCSK6	0.978292	0.175498	0.32793	0.0253628	0.035076	0.00195547	0.00542175	40	48	48	A2	GI. muscularis (GTEx)	EpiXcan	0.993263	esophagus_muscularis	0.999981
2031	ENSG00000065320	NTN1	0.976092	0.10983	0.329019	0.0442629	0.0712335	8.53569e-06	3.19917e-05	70	84	84	A2	GI. muscularis (GTEx)	EpiXcan	0.993263	esophagus_muscularis	0.999981
2032	ENSG00000139505	MTMR6	0.975965	0.0614762	0.329082	0.0883771	0.155244	6.03343e-12	4.15986e-11	43	48	48	A2	GI. muscularis (GTEx)	EpiXcan	0.993263	esophagus_muscularis	0.999981
2033	ENSG00000137411	VARS2	0.975904	0.0398908	0.329112	0.319647	0.514528	1.97491e-50	1.19261e-48	29	33	33	A2	GI. muscularis (GTEx)	EpiXcan	0.993263	esophagus_muscularis	0.999981
2034	ENSG00000059769	DNAJC25	0.975782	0.223779	0.329173	0.0129686	0.0607077	4.21048e-05	0.000143595	21	29	29	A2	GI. muscularis (GTEx)	EpiXcan	0.993263	esophagus_muscularis	0.999981
2035	ENSG00000151176	PLBD2	-0.975604	-0.0734371	0.329261	0.0560903	0.0376514	0.0013426	0.00379689	29	36	36	A2	GI. muscularis (GTEx)	EpiXcan	0.993263	esophagus_muscularis	0.999981
2036	ENSG00000223704	LINC01422	-0.975409	-0.0797094	0.329357	0.0730199	0.167444	2.44692e-13	1.89714e-12	69	85	85	A2	GI. muscularis (GTEx)	EpiXcan	0.993263	esophagus_muscularis	0.999981
2037	ENSG00000206530	CFAP44	-0.975189	-0.104459	0.329467	0.0403472	0.123588	1.01572e-09	5.75423e-09	35	42	42	A2	GI. muscularis (GTEx)	EpiXcan	0.993263	esophagus_muscularis	0.999981
2038	ENSG00000243725	TTC4	0.974947	0.0986075	0.329587	0.0721589	0.0808197	1.54114e-06	6.25293e-06	52	62	62	A2	GI. muscularis (GTEx)	EpiXcan	0.993263	esophagus_muscularis	0.999981
2039	ENSG00000152223	EPG5	0.974892	0.0507923	0.329614	0.181373	0.228596	6.30546e-18	6.92316e-17	41	44	44	A2	GI. muscularis (GTEx)	EpiXcan	0.993263	esophagus_muscularis	0.999981
2040	ENSG00000106538	RARRES2	0.974821	0.0913458	0.329649	0.0378618	0.108057	1.18796e-08	6.02362e-08	6	6	6	A2	GI. muscularis (GTEx)	EpiXcan	0.993263	esophagus_muscularis	0.999981
2041	ENSG00000114021	NIT2	0.974554	0.103047	0.329781	0.046205	0.127851	1.11698e-09	6.28722e-09	11	12	12	A2	GI. muscularis (GTEx)	EpiXcan	0.993263	esophagus_muscularis	0.999981
2042	ENSG00000108010	GLRX3	-0.974542	-0.129695	0.329788	0.0251753	0.076974	2.63822e-06	1.04499e-05	11	15	15	A2	GI. muscularis (GTEx)	EpiXcan	0.993263	esophagus_muscularis	0.999981
2043	ENSG00000272655	POLR2J4	0.974251	0.138485	0.329932	0.0221138	0.154779	4.99215e-12	3.46581e-11	13	15	15	A2	GI. muscularis (GTEx)	EpiXcan	0.993263	esophagus_muscularis	0.999981
2044	ENSG00000229619	MBNL1-AS1	0.973747	0.162678	0.330182	0.0132917	0.0275254	0.00620332	0.0161871	11	11	11	A2	GI. muscularis (GTEx)	EpiXcan	0.993263	esophagus_muscularis	0.999981
2045	ENSG00000108666	C17orf75	0.973527	0.0764843	0.330292	0.0758343	0.233679	4.15308e-18	4.63623e-17	23	28	28	A2	GI. muscularis (GTEx)	EpiXcan	0.993263	esophagus_muscularis	0.999981
2046	ENSG00000141527	CARD14	-0.973446	-0.125392	0.330332	0.0365781	0.0448242	0.000413927	0.00125035	33	42	42	A2	GI. muscularis (GTEx)	EpiXcan	0.993263	esophagus_muscularis	0.999981
2047	ENSG00000144278	GALNT13	-0.973441	-0.198805	0.330334	0.0110855	0.0628058	2.93662e-05	0.000102599	20	24	24	A2	GI. muscularis (GTEx)	EpiXcan	0.993263	esophagus_muscularis	0.999981
2048	ENSG00000187735	TCEA1	0.973422	0.117788	0.330344	0.0408063	0.0618757	2.53087e-05	8.9134e-05	35	45	45	A2	GI. muscularis (GTEx)	EpiXcan	0.993263	esophagus_muscularis	0.999981
2049	ENSG00000099889	ARVCF	0.973057	0.0515075	0.330525	0.125266	0.252249	1.60132e-19	1.96106e-18	34	38	38	A2	GI. muscularis (GTEx)	EpiXcan	0.993263	esophagus_muscularis	0.999981
2050	ENSG00000171503	ETFDH	-0.972855	-0.0657927	0.330625	0.0915023	0.178004	1.29278e-13	1.03674e-12	8	9	9	A2	GI. muscularis (GTEx)	EpiXcan	0.993263	esophagus_muscularis	0.999981
2051	ENSG00000174652	ZNF266	-0.972513	-0.0389592	0.330796	0.443322	0.755902	1.4019e-105	3.92812e-102	68	88	88	A2	GI. muscularis (GTEx)	EpiXcan	0.993263	esophagus_muscularis	0.999981
2052	ENSG00000122359	ANXA11	0.972436	0.0960163	0.330834	0.0329607	0.140108	1.2601e-10	7.7396e-10	12	16	16	A2	GI. muscularis (GTEx)	EpiXcan	0.993263	esophagus_muscularis	0.999981
2053	ENSG00000130640	TUBGCP2	0.971471	0.102434	0.331314	0.0433018	0.0634054	1.95821e-05	6.99861e-05	43	61	61	A2	GI. muscularis (GTEx)	EpiXcan	0.993263	esophagus_muscularis	0.999981
2054	ENSG00000019144	PHLDB1	0.971458	0.478991	0.33132	0.0021488	0.0118573	0.0736046	0.162635	9	9	9	A2	GI. muscularis (GTEx)	EpiXcan	0.993263	esophagus_muscularis	0.999981
2055	ENSG00000196352	CD55	-0.971169	-0.0439652	0.331464	0.173082	0.0726311	5.63873e-06	2.15138e-05	88	98	98	A2	GI. muscularis (GTEx)	EpiXcan	0.993263	esophagus_muscularis	0.999981
2056	ENSG00000149596	JPH2	0.970651	0.0673053	0.331722	0.0883572	0.13482	1.05183e-10	6.50887e-10	29	34	34	A2	GI. muscularis (GTEx)	EpiXcan	0.993263	esophagus_muscularis	0.999981
2057	ENSG00000035664	DAPK2	-0.970074	-0.118575	0.33201	0.0318642	0.0858191	6.354e-07	2.68212e-06	12	12	12	A2	GI. muscularis (GTEx)	EpiXcan	0.993263	esophagus_muscularis	0.999981
2058	ENSG00000116489	CAPZA1	0.969863	0.183157	0.332115	0.0109732	0.0482181	0.000237463	0.000738808	4	5	5	A2	GI. muscularis (GTEx)	EpiXcan	0.993263	esophagus_muscularis	0.999981
2059	ENSG00000260565	ERVK13-1	0.969465	0.0786441	0.332313	0.108119	0.249489	1.40753e-19	1.73282e-18	5	5	5	A2	GI. muscularis (GTEx)	EpiXcan	0.993263	esophagus_muscularis	0.999981
2060	ENSG00000247572	CKMT2-AS1	-0.969446	-0.0248262	0.332322	0.517609	0.620494	2.36008e-68	3.80055e-66	34	38	38	A2	GI. muscularis (GTEx)	EpiXcan	0.993263	esophagus_muscularis	0.999981
2061	ENSG00000204262	COL5A2	0.969106	0.0722307	0.332492	0.138944	0.0295641	0.0040758	0.0108456	78	90	90	A2	GI. muscularis (GTEx)	EpiXcan	0.993263	esophagus_muscularis	0.999981
2062	ENSG00000089220	PEBP1	-0.968991	-0.151861	0.332549	0.0169916	0.0375724	0.00130584	0.00369816	7	8	8	A2	GI. muscularis (GTEx)	EpiXcan	0.993263	esophagus_muscularis	0.999981
2063	ENSG00000186281	GPAT2	-0.968792	-0.0616927	0.332649	0.0736306	0.17849	1.48364e-13	1.17967e-12	9	14	14	A2	GI. muscularis (GTEx)	EpiXcan	0.993263	esophagus_muscularis	0.999981
2064	ENSG00000161920	MED11	0.968663	0.11221	0.332713	0.0488849	0.140212	1.11613e-10	6.88552e-10	9	11	11	A2	GI. muscularis (GTEx)	EpiXcan	0.993263	esophagus_muscularis	0.999981
2065	ENSG00000270127	AC027020.2	-0.968275	-0.0271874	0.332907	0.518358	0.674431	1.42203e-82	6.2037e-80	17	22	22	A2	GI. muscularis (GTEx)	EpiXcan	0.993263	esophagus_muscularis	0.999981
2066	ENSG00000100097	LGALS1	0.967323	0.202474	0.333383	0.012397	0.0327072	0.00244051	0.00667543	9	12	12	A2	GI. muscularis (GTEx)	EpiXcan	0.993263	esophagus_muscularis	0.999981
2067	ENSG00000105793	GTPBP10	-0.966321	-0.0518083	0.333884	0.116618	0.229564	7.70395e-18	8.39287e-17	18	24	24	A2	GI. muscularis (GTEx)	EpiXcan	0.993263	esophagus_muscularis	0.999981
2068	ENSG00000154917	RAB6B	0.96561	0.0759216	0.334239	0.201308	0.29375	1.41635e-23	2.18296e-22	18	21	21	A2	GI. muscularis (GTEx)	EpiXcan	0.993263	esophagus_muscularis	0.999981
2069	ENSG00000255182	AC084125.2	0.965578	0.315039	0.334255	0.00600244	0.0231358	0.0111663	0.0282128	6	8	8	A2	GI. muscularis (GTEx)	EpiXcan	0.993263	esophagus_muscularis	0.999981
2070	ENSG00000188038	NRN1L	-0.965331	-0.0944276	0.334379	0.0202335	0.0242769	0.0101675	0.0258149	14	14	14	A2	GI. muscularis (GTEx)	EpiXcan	0.993263	esophagus_muscularis	0.999981
2071	ENSG00000160145	KALRN	0.965007	0.100155	0.334541	0.0691367	0.0438771	0.000465346	0.00139894	47	59	59	A2	GI. muscularis (GTEx)	EpiXcan	0.993263	esophagus_muscularis	0.999981
2072	ENSG00000272645	GTF2IP20	-0.965	-0.0718285	0.334545	0.128447	0.428577	9.40354e-38	2.98062e-36	7	10	10	A2	GI. muscularis (GTEx)	EpiXcan	0.993263	esophagus_muscularis	0.999981
2073	ENSG00000160323	ADAMTS13	-0.964631	-0.0940569	0.33473	0.0499156	0.211151	3.38051e-16	3.30042e-15	25	35	35	A2	GI. muscularis (GTEx)	EpiXcan	0.993263	esophagus_muscularis	0.999981
2074	ENSG00000149679	CABLES2	-0.964626	-0.041995	0.334732	0.258569	0.491549	5.6098e-46	2.67324e-44	49	63	63	A2	GI. muscularis (GTEx)	EpiXcan	0.993263	esophagus_muscularis	0.999981
2075	ENSG00000136717	BIN1	0.964271	0.048401	0.33491	0.183062	0.327009	1.69646e-26	3.01617e-25	31	34	34	A2	GI. muscularis (GTEx)	EpiXcan	0.993263	esophagus_muscularis	0.999981
2076	ENSG00000063854	HAGH	0.964157	0.0468718	0.334967	0.151851	0.359738	3.21098e-30	7.06214e-29	21	27	27	A2	GI. muscularis (GTEx)	EpiXcan	0.993263	esophagus_muscularis	0.999981
2077	ENSG00000157734	SNX22	0.963508	0.187253	0.335293	0.0165689	0.139451	1.27136e-10	7.8019e-10	17	24	24	A2	GI. muscularis (GTEx)	EpiXcan	0.993263	esophagus_muscularis	0.999981
2078	ENSG00000231768	LINC01354	0.963012	0.0881191	0.335541	0.107377	0.118399	3.62093e-09	1.93771e-08	42	50	50	A2	GI. muscularis (GTEx)	EpiXcan	0.993263	esophagus_muscularis	0.999981
2079	ENSG00000096401	CDC5L	-0.962413	-0.574677	0.335842	0.00166581	0.0108134	0.0889653	0.192644	5	6	6	A2	GI. muscularis (GTEx)	EpiXcan	0.993263	esophagus_muscularis	0.999981
2080	ENSG00000175538	KCNE3	-0.962124	-0.204792	0.335987	0.0143809	0.0349874	0.00195296	0.00541588	9	10	10	A2	GI. muscularis (GTEx)	EpiXcan	0.993263	esophagus_muscularis	0.999981
2081	ENSG00000105926	MPP6	-0.961945	-0.0920377	0.336077	0.0669121	0.153619	1.07905e-11	7.32079e-11	13	15	15	A2	GI. muscularis (GTEx)	EpiXcan	0.993263	esophagus_muscularis	0.999981
2082	ENSG00000185684	EP400NL	-0.961305	-0.0579547	0.336399	0.133384	0.258465	5.65849e-22	7.96739e-21	25	29	29	A2	GI. muscularis (GTEx)	EpiXcan	0.993263	esophagus_muscularis	0.999981
2083	ENSG00000115825	PRKD3	-0.96109	-0.0517942	0.336507	0.204362	0.207042	4.39317e-16	4.24178e-15	69	77	77	A2	GI. muscularis (GTEx)	EpiXcan	0.993263	esophagus_muscularis	0.999981
2084	ENSG00000110888	CAPRIN2	-0.961037	-0.0936157	0.336533	0.0411322	0.164427	1.91186e-12	1.37997e-11	10	12	12	A2	GI. muscularis (GTEx)	EpiXcan	0.993263	esophagus_muscularis	0.999981
2085	ENSG00000164144	ARFIP1	-0.960917	-0.0572409	0.336594	0.116736	0.321883	9.32879e-26	1.5842e-24	15	20	20	A2	GI. muscularis (GTEx)	EpiXcan	0.993263	esophagus_muscularis	0.999981
2086	ENSG00000141084	RANBP10	-0.960589	-0.0690208	0.336759	0.0593855	0.0949592	8.55123e-08	3.9828e-07	11	13	13	A2	GI. muscularis (GTEx)	EpiXcan	0.993263	esophagus_muscularis	0.999981
2087	ENSG00000100711	ZFYVE21	0.960416	0.0524863	0.336846	0.21769	0.333143	6.65132e-27	1.2181e-25	22	25	25	A2	GI. muscularis (GTEx)	EpiXcan	0.993263	esophagus_muscularis	0.999981
2088	ENSG00000197816	CCDC180	-0.960142	-0.0915352	0.336984	0.0497271	0.115646	6.02712e-09	3.1661e-08	23	28	28	A2	GI. muscularis (GTEx)	EpiXcan	0.993263	esophagus_muscularis	0.999981
2089	ENSG00000251369	ZNF550	0.960043	0.0806101	0.337033	0.0435592	0.0888556	3.71749e-07	1.61145e-06	8	11	11	A2	GI. muscularis (GTEx)	EpiXcan	0.993263	esophagus_muscularis	0.999981
2090	ENSG00000137960	GIPC2	-0.959382	-0.0495307	0.337367	0.0948171	0.147391	2.02074e-11	1.34109e-10	43	48	48	A2	GI. muscularis (GTEx)	EpiXcan	0.993263	esophagus_muscularis	0.999981
2091	ENSG00000234745	HLA-B	-0.959375	-0.094082	0.33737	0.0481573	0.169174	8.53326e-13	6.35909e-12	19	29	29	A2	GI. muscularis (GTEx)	EpiXcan	0.993263	esophagus_muscularis	0.999981
2092	ENSG00000185522	LMNTD2	-0.958323	-0.397922	0.3379	0.00345367	0.0729455	6.25461e-06	2.37665e-05	11	13	13	A2	GI. muscularis (GTEx)	EpiXcan	0.993263	esophagus_muscularis	0.999981
2093	ENSG00000267100	ILF3-AS1	0.958127	0.0763246	0.337999	0.0904148	0.0886507	4.76991e-07	2.043e-06	54	65	65	A2	GI. muscularis (GTEx)	EpiXcan	0.993263	esophagus_muscularis	0.999981
2094	ENSG00000124588	NQO2	0.957637	0.0805324	0.338246	0.0890112	0.569712	4.40709e-58	3.90781e-56	44	59	59	A2	GI. muscularis (GTEx)	EpiXcan	0.993263	esophagus_muscularis	0.999981
2095	ENSG00000230630	DNM3OS	0.957059	0.117321	0.338537	0.0421446	0.0173579	0.0309682	0.0730141	40	45	45	A2	GI. muscularis (GTEx)	EpiXcan	0.993263	esophagus_muscularis	0.999981
2096	ENSG00000198818	SFT2D1	0.956802	0.118126	0.338667	0.0289112	0.0729742	4.94039e-06	1.8989e-05	6	7	7	A2	GI. muscularis (GTEx)	EpiXcan	0.993263	esophagus_muscularis	0.999981
2097	ENSG00000158411	MITD1	0.956223	0.0792553	0.338959	0.060503	0.100612	7.01231e-08	3.29692e-07	13	14	14	A2	GI. muscularis (GTEx)	EpiXcan	0.993263	esophagus_muscularis	0.999981
2098	ENSG00000251022	THAP9-AS1	0.955942	0.0811276	0.339102	0.140465	0.235993	4.38473e-18	4.88703e-17	18	22	22	A2	GI. muscularis (GTEx)	EpiXcan	0.993263	esophagus_muscularis	0.999981
2099	ENSG00000146540	C7orf50	0.955909	0.204958	0.339118	0.0137724	0.0364246	0.00147682	0.00415551	11	18	18	A2	GI. muscularis (GTEx)	EpiXcan	0.993263	esophagus_muscularis	0.999981
2100	ENSG00000196678	ERI2	0.955665	0.285824	0.339241	0.00747141	0.0417611	0.00072311	0.00212163	5	6	6	A2	GI. muscularis (GTEx)	EpiXcan	0.993263	esophagus_muscularis	0.999981
2101	ENSG00000100304	TTLL12	-0.955526	-0.0565048	0.339312	0.124486	0.415742	1.08567e-36	3.25378e-35	15	19	19	A2	GI. muscularis (GTEx)	EpiXcan	0.993263	esophagus_muscularis	0.999981
2102	ENSG00000103356	EARS2	0.955272	0.0715066	0.33944	0.090914	0.20605	5.10964e-16	4.91662e-15	19	25	25	A2	GI. muscularis (GTEx)	EpiXcan	0.993263	esophagus_muscularis	0.999981
2103	ENSG00000198464	ZNF480	-0.95481	-0.0916235	0.339674	0.0674851	0.0168946	0.0333677	0.0782395	56	73	73	A2	GI. muscularis (GTEx)	EpiXcan	0.993263	esophagus_muscularis	0.999981
2104	ENSG00000025800	KPNA6	0.953727	0.14323	0.340222	0.0200006	0.0319222	0.00290988	0.00788081	16	16	16	A2	GI. muscularis (GTEx)	EpiXcan	0.993263	esophagus_muscularis	0.999981
2105	ENSG00000168280	KIF5C	0.953697	0.107493	0.340237	0.0454382	0.026037	0.00676915	0.0176013	22	23	23	A2	GI. muscularis (GTEx)	EpiXcan	0.993263	esophagus_muscularis	0.999981
2106	ENSG00000125901	MRPS26	0.953525	0.0460806	0.340324	0.182373	0.27731	4.08666e-22	5.80082e-21	22	26	26	A2	GI. muscularis (GTEx)	EpiXcan	0.993263	esophagus_muscularis	0.999981
2107	ENSG00000175220	ARHGAP1	-0.953462	-0.171714	0.340356	0.0143196	0.0646462	1.58805e-05	5.74009e-05	21	29	29	A2	GI. muscularis (GTEx)	EpiXcan	0.993263	esophagus_muscularis	0.999981
2108	ENSG00000143363	PRUNE1	-0.952565	-0.119717	0.34081	0.0358913	0.102014	6.22883e-08	2.94221e-07	21	26	26	A2	GI. muscularis (GTEx)	EpiXcan	0.993263	esophagus_muscularis	0.999981
2109	ENSG00000157911	PEX10	-0.952425	-0.0834789	0.340882	0.0834709	0.0834804	9.32789e-07	3.87096e-06	36	48	48	A2	GI. muscularis (GTEx)	EpiXcan	0.993263	esophagus_muscularis	0.999981
2110	ENSG00000138182	KIF20B	0.952259	0.114411	0.340965	0.0315663	0.0136026	0.0547372	0.123688	13	14	14	A2	GI. muscularis (GTEx)	EpiXcan	0.993263	esophagus_muscularis	0.999981
2111	ENSG00000138495	COX17	-0.952023	-0.0807781	0.341086	0.0685156	0.0698212	8.7914e-06	3.28973e-05	37	40	40	A2	GI. muscularis (GTEx)	EpiXcan	0.993263	esophagus_muscularis	0.999981
2112	ENSG00000165678	GHITM	0.951748	0.0701668	0.341225	0.069288	0.127743	5.89082e-10	3.40894e-09	6	7	7	A2	GI. muscularis (GTEx)	EpiXcan	0.993263	esophagus_muscularis	0.999981
2113	ENSG00000123200	ZC3H13	0.951503	0.194175	0.341349	0.0107376	0.0659277	1.36214e-05	4.96506e-05	4	4	4	A2	GI. muscularis (GTEx)	EpiXcan	0.993263	esophagus_muscularis	0.999981
2114	ENSG00000119599	DCAF4	-0.951478	-0.089144	0.341362	0.0721844	0.178996	1.68197e-13	1.32982e-12	25	30	30	A2	GI. muscularis (GTEx)	EpiXcan	0.993263	esophagus_muscularis	0.999981
2115	ENSG00000162493	PDPN	-0.951191	-0.10608	0.341507	0.0558826	0.146143	4.74323e-11	3.03714e-10	11	15	15	A2	GI. muscularis (GTEx)	EpiXcan	0.993263	esophagus_muscularis	0.999981
2116	ENSG00000227345	PARG	-0.951098	-0.319226	0.341555	0.00553331	0.0160333	0.0372333	0.0867518	3	4	4	A2	GI. muscularis (GTEx)	EpiXcan	0.993263	esophagus_muscularis	0.999981
2117	ENSG00000118785	SPP1	0.950147	0.117368	0.342037	0.0358285	0.139474	3.79274e-11	2.44755e-10	11	13	13	A2	GI. muscularis (GTEx)	EpiXcan	0.993263	esophagus_muscularis	0.999981
2118	ENSG00000042429	MED17	-0.950065	-0.10078	0.342079	0.0286069	0.0594764	3.70274e-05	0.00012727	13	18	18	A2	GI. muscularis (GTEx)	EpiXcan	0.993263	esophagus_muscularis	0.999981
2119	ENSG00000116977	LGALS8	-0.949713	-0.0820674	0.342258	0.049327	0.0866103	6.30676e-07	2.66379e-06	19	23	23	A2	GI. muscularis (GTEx)	EpiXcan	0.993263	esophagus_muscularis	0.999981
2120	ENSG00000026297	RNASET2	-0.949542	-0.156738	0.342345	0.0113503	0.0373874	0.00117841	0.00335969	6	7	7	A2	GI. muscularis (GTEx)	EpiXcan	0.993263	esophagus_muscularis	0.999981
2121	ENSG00000072422	RHOBTB1	-0.949193	-0.0480621	0.342523	0.116905	0.148769	6.02824e-12	4.15833e-11	30	36	36	A2	GI. muscularis (GTEx)	EpiXcan	0.993263	esophagus_muscularis	0.999981
2122	ENSG00000100197	CYP2D6	0.94877	0.0639529	0.342738	0.0957959	0.291775	6.96658e-23	1.04053e-21	19	25	25	A2	GI. muscularis (GTEx)	EpiXcan	0.993263	esophagus_muscularis	0.999981
2123	ENSG00000145725	PPIP5K2	0.948681	0.11658	0.342783	0.0289997	0.0831921	6.35774e-07	2.68289e-06	24	32	32	A2	GI. muscularis (GTEx)	EpiXcan	0.993263	esophagus_muscularis	0.999981
2124	ENSG00000137221	TJAP1	-0.948664	-0.107659	0.342791	0.0265394	0.0537737	0.000111262	0.000360995	20	26	26	A2	GI. muscularis (GTEx)	EpiXcan	0.993263	esophagus_muscularis	0.999981
2125	ENSG00000180672	AC007362.1	-0.94839	-0.0719229	0.342931	0.121832	0.246434	3.57504e-20	4.56159e-19	7	8	8	A2	GI. muscularis (GTEx)	EpiXcan	0.993263	esophagus_muscularis	0.999981
2126	ENSG00000130958	SLC35D2	0.948075	0.265541	0.343091	0.00442132	0.0117784	0.0737932	0.162913	3	3	3	A2	GI. muscularis (GTEx)	EpiXcan	0.993263	esophagus_muscularis	0.999981
2127	ENSG00000179406	LINC00174	-0.947741	-0.0354075	0.343261	0.169177	0.239332	2.07712e-18	2.35441e-17	43	56	56	A2	GI. muscularis (GTEx)	EpiXcan	0.993263	esophagus_muscularis	0.999981
2128	ENSG00000110871	COQ5	-0.947451	-0.037949	0.343409	0.264164	0.446837	4.85331e-40	1.7661e-38	56	71	71	A2	GI. muscularis (GTEx)	EpiXcan	0.993263	esophagus_muscularis	0.999981
2129	ENSG00000186642	PDE2A	0.946152	0.134398	0.344071	0.0402868	0.0140361	0.0516871	0.117383	16	22	22	A2	GI. muscularis (GTEx)	EpiXcan	0.993263	esophagus_muscularis	0.999981
2130	ENSG00000135297	MTO1	0.946095	0.0718182	0.3441	0.0750489	0.209748	5.16114e-16	4.96277e-15	17	21	21	A2	GI. muscularis (GTEx)	EpiXcan	0.993263	esophagus_muscularis	0.999981
2131	ENSG00000166046	TCP11L2	-0.9457	-0.211114	0.344302	0.0136396	0.0437473	0.000487089	0.0014597	10	12	12	A2	GI. muscularis (GTEx)	EpiXcan	0.993263	esophagus_muscularis	0.999981
2132	ENSG00000134987	WDR36	-0.945573	-0.0963528	0.344366	0.0483201	0.114441	9.31541e-09	4.79107e-08	14	22	22	A2	GI. muscularis (GTEx)	EpiXcan	0.993263	esophagus_muscularis	0.999981
2133	ENSG00000156535	CD109	0.945383	0.116711	0.344463	0.0360185	0.0629169	2.40021e-05	8.48738e-05	22	24	24	A2	GI. muscularis (GTEx)	EpiXcan	0.993263	esophagus_muscularis	0.999981
2134	ENSG00000106089	STX1A	-0.945365	-0.154427	0.344473	0.0449759	0.0135364	0.0563067	0.12705	39	47	47	A2	GI. muscularis (GTEx)	EpiXcan	0.993263	esophagus_muscularis	0.999981
2135	ENSG00000007933	FMO3	0.944369	0.0905935	0.344981	0.0472595	0.115149	6.54085e-09	3.42441e-08	38	47	47	A2	GI. muscularis (GTEx)	EpiXcan	0.993263	esophagus_muscularis	0.999981
2136	ENSG00000248275	TRIM52-AS1	-0.943922	-0.0439804	0.345209	0.313837	0.619981	6.6212e-68	1.0307e-65	15	20	20	A2	GI. muscularis (GTEx)	EpiXcan	0.993263	esophagus_muscularis	0.999981
2137	ENSG00000132740	IGHMBP2	-0.943496	-0.0776075	0.345427	0.0859523	0.125417	1.10093e-09	6.19938e-09	54	65	65	A2	GI. muscularis (GTEx)	EpiXcan	0.993263	esophagus_muscularis	0.999981
2138	ENSG00000150967	ABCB9	0.943042	0.44404	0.34566	0.00235512	0.0364507	0.0015744	0.0044159	5	9	9	A2	GI. muscularis (GTEx)	EpiXcan	0.993263	esophagus_muscularis	0.999981
2139	ENSG00000130348	QRSL1	0.942868	0.0360726	0.345748	0.251595	0.415322	4.61991e-36	1.34006e-34	16	17	17	A2	GI. muscularis (GTEx)	EpiXcan	0.993263	esophagus_muscularis	0.999981
2140	ENSG00000163257	DCAF16	0.942846	0.0617104	0.345759	0.0872579	0.133843	3.46631e-10	2.05253e-09	30	35	35	A2	GI. muscularis (GTEx)	EpiXcan	0.993263	esophagus_muscularis	0.999981
2141	ENSG00000064787	BCAS1	0.942504	0.184669	0.345935	0.0153156	0.0196286	0.0202491	0.049209	12	14	14	A2	GI. muscularis (GTEx)	EpiXcan	0.993263	esophagus_muscularis	0.999981
2142	ENSG00000173226	IQCB1	-0.942296	-0.0258726	0.346041	0.406695	0.574952	5.4482e-59	5.19247e-57	27	29	29	A2	GI. muscularis (GTEx)	EpiXcan	0.993263	esophagus_muscularis	0.999981
2143	ENSG00000117691	NENF	0.941687	0.110695	0.346353	0.0257051	0.0699629	7.77608e-06	2.92621e-05	5	6	6	A2	GI. muscularis (GTEx)	EpiXcan	0.993263	esophagus_muscularis	0.999981
2144	ENSG00000247828	TMEM161B-AS1	0.941463	0.0533549	0.346468	0.191829	0.344862	5.93586e-29	1.2105e-27	31	39	39	A2	GI. muscularis (GTEx)	EpiXcan	0.993263	esophagus_muscularis	0.999981
2145	ENSG00000160285	LSS	0.94127	0.0711363	0.346567	0.0914283	0.156443	5.84559e-12	4.04229e-11	24	26	26	A2	GI. muscularis (GTEx)	EpiXcan	0.993263	esophagus_muscularis	0.999981
2146	ENSG00000137216	TMEM63B	-0.939735	-0.122333	0.347353	0.0325028	0.105754	3.00044e-08	1.46182e-07	27	36	36	A2	GI. muscularis (GTEx)	EpiXcan	0.993263	esophagus_muscularis	0.999981
2147	ENSG00000228716	DHFR	-0.938775	-0.0409985	0.347846	0.223823	0.482778	3.66136e-45	1.69293e-43	40	48	48	A2	GI. muscularis (GTEx)	EpiXcan	0.993263	esophagus_muscularis	0.999981
2148	ENSG00000147535	PLPP5	0.938612	0.0771206	0.34793	0.106322	0.0141156	0.048819	0.111393	59	79	79	A2	GI. muscularis (GTEx)	EpiXcan	0.993263	esophagus_muscularis	0.999981
2149	ENSG00000142856	ITGB3BP	-0.938433	-0.0417355	0.348022	0.228242	0.73585	1.1638e-97	2.32927e-94	11	14	14	A2	GI. muscularis (GTEx)	EpiXcan	0.993263	esophagus_muscularis	0.999981
2150	ENSG00000244625	MIATNB	-0.93841	-0.0815607	0.348034	0.0767373	0.226836	1.24114e-17	1.33142e-16	37	44	44	A2	GI. muscularis (GTEx)	EpiXcan	0.993263	esophagus_muscularis	0.999981
2151	ENSG00000135870	RC3H1	-0.937867	-0.202392	0.348313	0.008945	0.0265767	0.0068562	0.0178144	12	14	14	A2	GI. muscularis (GTEx)	EpiXcan	0.993263	esophagus_muscularis	0.999981
2152	ENSG00000151665	PIGF	-0.936618	-0.1467	0.348955	0.0275463	0.123558	1.72968e-09	9.55178e-09	4	6	6	A2	GI. muscularis (GTEx)	EpiXcan	0.993263	esophagus_muscularis	0.999981
2153	ENSG00000230124	ACBD6	0.936316	0.0584687	0.34911	0.0936709	0.152546	1.34959e-11	9.1078e-11	37	43	43	A2	GI. muscularis (GTEx)	EpiXcan	0.993263	esophagus_muscularis	0.999981
2154	ENSG00000165995	CACNB2	0.936275	0.113212	0.349132	0.0339609	0.0802443	1.7119e-06	6.92371e-06	13	21	21	A2	GI. muscularis (GTEx)	EpiXcan	0.993263	esophagus_muscularis	0.999981
2155	ENSG00000073969	NSF	0.934865	2.92233	0.349858	7.53452e-05	0.0343352	0.00223337	0.00614364	2	9	9	A2	GI. muscularis (GTEx)	EpiXcan	0.993263	esophagus_muscularis	0.999981
2156	ENSG00000141560	FN3KRP	0.934246	0.0513402	0.350177	0.199147	0.582212	2.17856e-63	2.63117e-61	21	33	33	A2	GI. muscularis (GTEx)	EpiXcan	0.993263	esophagus_muscularis	0.999981
2157	ENSG00000197599	CCDC154	-0.9339	-0.0455749	0.350355	0.285805	0.298167	3.21252e-24	5.0627e-23	55	73	73	A2	GI. muscularis (GTEx)	EpiXcan	0.993263	esophagus_muscularis	0.999981
2158	ENSG00000183628	DGCR6	-0.933326	-0.605008	0.350652	0.00187563	0.302576	4.27749e-26	7.38936e-25	4	22	22	A2	GI. muscularis (GTEx)	EpiXcan	0.993263	esophagus_muscularis	0.999981
2159	ENSG00000034533	ASTE1	0.933314	0.123037	0.350658	0.0228908	0.0662325	1.77605e-05	6.38176e-05	2	2	2	A2	GI. muscularis (GTEx)	EpiXcan	0.993263	esophagus_muscularis	0.999981
2160	ENSG00000005187	ACSM3	-0.93321	-0.200703	0.350712	0.00956856	0.0119452	0.0707642	0.156943	9	10	10	A2	GI. muscularis (GTEx)	EpiXcan	0.993263	esophagus_muscularis	0.999981
2161	ENSG00000136280	CCM2	0.933007	0.159197	0.350816	0.0179696	0.0490793	0.000178608	0.000563455	16	18	18	A2	GI. muscularis (GTEx)	EpiXcan	0.993263	esophagus_muscularis	0.999981
2162	ENSG00000250251	PKD1P6	-0.932627	-0.0568487	0.351013	0.143675	0.155614	1.01805e-11	6.92037e-11	43	56	56	A2	GI. muscularis (GTEx)	EpiXcan	0.993263	esophagus_muscularis	0.999981
2163	ENSG00000224383	PRR29	0.932434	0.188849	0.351112	0.0153906	0.0291611	0.00453657	0.0120169	7	8	8	A2	GI. muscularis (GTEx)	EpiXcan	0.993263	esophagus_muscularis	0.999981
2164	ENSG00000102575	ACP5	-0.932428	-0.101196	0.351116	0.0596933	0.156251	3.35429e-12	2.36505e-11	3	3	3	A2	GI. muscularis (GTEx)	EpiXcan	0.993263	esophagus_muscularis	0.999981
2165	ENSG00000139433	GLTP	0.932039	0.0632163	0.351317	0.110011	0.251761	1.46479e-19	1.79857e-18	18	22	22	A2	GI. muscularis (GTEx)	EpiXcan	0.993263	esophagus_muscularis	0.999981
2166	ENSG00000177463	NR2C2	-0.932035	-0.156695	0.351319	0.0291423	0.0194	0.0211461	0.0512465	34	37	37	A2	GI. muscularis (GTEx)	EpiXcan	0.993263	esophagus_muscularis	0.999981
2167	ENSG00000138468	SENP7	0.930878	0.107083	0.351917	0.0421869	0.193369	1.31641e-14	1.1447e-13	36	41	41	A2	GI. muscularis (GTEx)	EpiXcan	0.993263	esophagus_muscularis	0.999981
2168	ENSG00000013810	TACC3	-0.93055	-0.0779021	0.352086	0.118483	0.256275	4.3845e-20	5.57412e-19	42	54	54	A2	GI. muscularis (GTEx)	EpiXcan	0.993263	esophagus_muscularis	0.999981
2169	ENSG00000152104	PTPN14	0.930538	0.308312	0.352093	0.00316062	0.0100973	0.0986847	0.2115	11	14	14	A2	GI. muscularis (GTEx)	EpiXcan	0.993263	esophagus_muscularis	0.999981
2170	ENSG00000115232	ITGA4	-0.930357	-0.287979	0.352186	0.00716565	0.0116588	0.0722319	0.159869	24	28	28	A2	GI. muscularis (GTEx)	EpiXcan	0.993263	esophagus_muscularis	0.999981
2171	ENSG00000110514	MADD	0.930265	0.0417903	0.352234	0.131572	0.280013	1.93029e-22	2.79662e-21	22	29	29	A2	GI. muscularis (GTEx)	EpiXcan	0.993263	esophagus_muscularis	0.999981
2172	ENSG00000101255	TRIB3	-0.929951	-0.0513419	0.352397	0.274919	0.391738	1.68507e-33	4.30015e-32	39	43	43	A2	GI. muscularis (GTEx)	EpiXcan	0.993263	esophagus_muscularis	0.999981
2173	ENSG00000134248	LAMTOR5	0.929592	0.102476	0.352582	0.0256042	0.0590875	4.02232e-05	0.000137513	10	14	14	A2	GI. muscularis (GTEx)	EpiXcan	0.993263	esophagus_muscularis	0.999981
2174	ENSG00000143850	PLEKHA6	-0.929539	-0.0717668	0.35261	0.0963114	0.174536	3.04303e-13	2.34375e-12	30	34	34	A2	GI. muscularis (GTEx)	EpiXcan	0.993263	esophagus_muscularis	0.999981
2175	ENSG00000261366	MANEA-AS1	0.929393	0.0872671	0.352686	0.0544798	0.0436167	0.000519134	0.00154812	55	66	66	A2	GI. muscularis (GTEx)	EpiXcan	0.993263	esophagus_muscularis	0.999981
2176	ENSG00000127084	FGD3	0.929113	0.0577035	0.35283	0.078869	0.136575	8.65419e-11	5.40549e-10	28	32	32	A2	GI. muscularis (GTEx)	EpiXcan	0.993263	esophagus_muscularis	0.999981
2177	ENSG00000103365	GGA2	0.928972	0.241758	0.352904	0.00845257	0.0503453	0.000186374	0.000585974	24	29	29	A2	GI. muscularis (GTEx)	EpiXcan	0.993263	esophagus_muscularis	0.999981
2178	ENSG00000079257	LXN	0.928965	0.0746434	0.352907	0.0548836	0.128552	5.41963e-10	3.14666e-09	16	18	18	A2	GI. muscularis (GTEx)	EpiXcan	0.993263	esophagus_muscularis	0.999981
2179	ENSG00000162981	FAM84A	-0.928511	-0.383247	0.353143	0.00265147	0.0119371	0.0694327	0.154258	6	8	8	A2	GI. muscularis (GTEx)	EpiXcan	0.993263	esophagus_muscularis	0.999981
2180	ENSG00000072310	SREBF1	0.928211	0.247641	0.353298	0.0098727	0.0279423	0.00538689	0.0141595	9	10	10	A2	GI. muscularis (GTEx)	EpiXcan	0.993263	esophagus_muscularis	0.999981
2181	ENSG00000214491	SEC14L6	-0.927905	-0.0601779	0.353457	0.139815	0.310407	3.78041e-25	6.29769e-24	69	91	91	A2	GI. muscularis (GTEx)	EpiXcan	0.993263	esophagus_muscularis	0.999981
2182	ENSG00000139508	SLC46A3	-0.926747	-0.0946559	0.354058	0.0457303	0.0919419	3.19035e-07	1.39329e-06	29	33	33	A2	GI. muscularis (GTEx)	EpiXcan	0.993263	esophagus_muscularis	0.999981
2183	ENSG00000232807	AL137186.2	0.926558	0.0691294	0.354156	0.121833	0.249776	1.49289e-19	1.82986e-18	37	48	48	A2	GI. muscularis (GTEx)	EpiXcan	0.993263	esophagus_muscularis	0.999981
2184	ENSG00000185596	WASH3P	0.926454	0.107371	0.35421	0.0320344	0.116353	7.12511e-09	3.71088e-08	26	34	34	A2	GI. muscularis (GTEx)	EpiXcan	0.993263	esophagus_muscularis	0.999981
2185	ENSG00000156521	TYSND1	0.92633	0.10774	0.354274	0.0222469	0.0315544	0.00262032	0.00712828	21	23	23	A2	GI. muscularis (GTEx)	EpiXcan	0.993263	esophagus_muscularis	0.999981
2186	ENSG00000006695	COX10	0.926162	0.0819663	0.354362	0.0576582	0.0776799	2.75093e-06	1.08565e-05	31	36	36	A2	GI. muscularis (GTEx)	EpiXcan	0.993263	esophagus_muscularis	0.999981
2187	ENSG00000136274	NACAD	-0.926122	-0.0886208	0.354383	0.0513795	0.112015	8.7629e-09	4.5152e-08	16	17	17	A2	GI. muscularis (GTEx)	EpiXcan	0.993263	esophagus_muscularis	0.999981
2188	ENSG00000213977	TAX1BP3	0.925786	0.103979	0.354557	0.0284763	0.0514985	0.000163786	0.00051915	33	47	47	A2	GI. muscularis (GTEx)	EpiXcan	0.993263	esophagus_muscularis	0.999981
2189	ENSG00000100580	TMED8	-0.925759	-0.0855148	0.354571	0.0480052	0.0824564	9.18639e-07	3.81677e-06	12	13	13	A2	GI. muscularis (GTEx)	EpiXcan	0.993263	esophagus_muscularis	0.999981
2190	ENSG00000160013	PTGIR	0.925752	0.193899	0.354575	0.0167713	0.013111	0.0596621	0.134125	19	24	24	A2	GI. muscularis (GTEx)	EpiXcan	0.993263	esophagus_muscularis	0.999981
2191	ENSG00000163239	TDRD10	-0.925651	-0.0619209	0.354627	0.0981868	0.246912	4.84439e-19	5.70815e-18	13	19	19	A2	GI. muscularis (GTEx)	EpiXcan	0.993263	esophagus_muscularis	0.999981
2192	ENSG00000173175	ADCY5	-0.925608	-0.0994048	0.35465	0.033005	0.0637177	2.36796e-05	8.37756e-05	32	36	36	A2	GI. muscularis (GTEx)	EpiXcan	0.993263	esophagus_muscularis	0.999981
2193	ENSG00000106610	STAG3L4	-0.925312	-0.0342411	0.354804	0.278737	0.567356	1.12964e-57	9.6502e-56	19	23	23	A2	GI. muscularis (GTEx)	EpiXcan	0.993263	esophagus_muscularis	0.999981
2194	ENSG00000244509	APOBEC3C	0.925268	0.0907801	0.354827	0.075981	0.160041	3.417e-12	2.40564e-11	29	34	34	A2	GI. muscularis (GTEx)	EpiXcan	0.993263	esophagus_muscularis	0.999981
2195	ENSG00000178773	CPNE7	0.92466	0.207011	0.355143	0.0202294	0.0438065	0.000515299	0.00153767	14	15	15	A2	GI. muscularis (GTEx)	EpiXcan	0.993263	esophagus_muscularis	0.999981
2196	ENSG00000244754	N4BP2L2	-0.924474	-0.132502	0.355239	0.0207753	0.0646292	1.38447e-05	5.04198e-05	16	19	19	A2	GI. muscularis (GTEx)	EpiXcan	0.993263	esophagus_muscularis	0.999981
2197	ENSG00000166704	ZNF606	0.924396	0.288714	0.35528	0.00589077	0.0115375	0.0733595	0.162159	9	12	12	A2	GI. muscularis (GTEx)	EpiXcan	0.993263	esophagus_muscularis	0.999981
2198	ENSG00000247627	MTND4P12	0.924395	0.357927	0.35528	0.00588132	0.0166985	0.0330755	0.0776064	9	10	10	A2	GI. muscularis (GTEx)	EpiXcan	0.993263	esophagus_muscularis	0.999981
2199	ENSG00000188266	HYKK	0.924348	0.154991	0.355305	0.0146273	0.0666756	1.36229e-05	4.96506e-05	9	11	11	A2	GI. muscularis (GTEx)	EpiXcan	0.993263	esophagus_muscularis	0.999981
2200	ENSG00000136485	DCAF7	-0.92384	-0.243897	0.35557	0.0127423	0.02907	0.00491673	0.0129651	15	18	18	A2	GI. muscularis (GTEx)	EpiXcan	0.993263	esophagus_muscularis	0.999981
2201	ENSG00000229180	AC006001.3	0.92362	0.24853	0.355684	0.00857223	0.0509467	0.000141688	0.000453104	15	20	20	A2	GI. muscularis (GTEx)	EpiXcan	0.993263	esophagus_muscularis	0.999981
2202	ENSG00000145817	YIPF5	0.922776	0.0960645	0.356124	0.0483588	0.0624007	3.04381e-05	0.000106026	27	30	30	A2	GI. muscularis (GTEx)	EpiXcan	0.993263	esophagus_muscularis	0.999981
2203	ENSG00000129625	REEP5	-0.92249	-0.0635698	0.356273	0.0911552	0.195805	7.48559e-15	6.57924e-14	13	16	16	A2	GI. muscularis (GTEx)	EpiXcan	0.993263	esophagus_muscularis	0.999981
2204	ENSG00000189350	TOGARAM2	-0.922319	-0.0510664	0.356362	0.131629	0.357962	2.27408e-29	4.72697e-28	42	50	50	A2	GI. muscularis (GTEx)	EpiXcan	0.993263	esophagus_muscularis	0.999981
2205	ENSG00000146243	IRAK1BP1	0.922061	0.0606014	0.356497	0.0867181	0.280035	4.38259e-22	6.21459e-21	9	11	11	A2	GI. muscularis (GTEx)	EpiXcan	0.993263	esophagus_muscularis	0.999981
2206	ENSG00000115947	ORC4	0.922036	0.0694818	0.35651	0.124675	0.125144	1.04737e-09	5.92396e-09	52	61	61	A2	GI. muscularis (GTEx)	EpiXcan	0.993263	esophagus_muscularis	0.999981
2207	ENSG00000171806	METTL18	0.92176	0.0304022	0.356654	0.435271	0.526705	7.99205e-52	5.15985e-50	58	66	66	A2	GI. muscularis (GTEx)	EpiXcan	0.993263	esophagus_muscularis	0.999981
2208	ENSG00000181638	ZFP41	-0.921566	-0.079741	0.356755	0.0309145	0.017474	0.0296724	0.0702213	30	36	36	A2	GI. muscularis (GTEx)	EpiXcan	0.993263	esophagus_muscularis	0.999981
2209	ENSG00000176490	DIRAS1	0.92137	0.143678	0.356857	0.0274885	0.0330925	0.0025259	0.00689151	24	36	36	A2	GI. muscularis (GTEx)	EpiXcan	0.993263	esophagus_muscularis	0.999981
2210	ENSG00000196968	FUT11	-0.921324	-0.180669	0.356881	0.00974499	0.0603795	4.23616e-05	0.00014426	16	23	23	A2	GI. muscularis (GTEx)	EpiXcan	0.993263	esophagus_muscularis	0.999981
2211	ENSG00000173548	SNX33	0.920808	0.0991996	0.357151	0.0419138	0.0903486	4.38845e-07	1.88653e-06	17	20	20	A2	GI. muscularis (GTEx)	EpiXcan	0.993263	esophagus_muscularis	0.999981
2212	ENSG00000123096	SSPN	-0.920491	-0.108667	0.357316	0.018152	0.0344492	0.00212408	0.00585794	12	12	12	A2	GI. muscularis (GTEx)	EpiXcan	0.993263	esophagus_muscularis	0.999981
2213	ENSG00000213694	S1PR3	0.920467	0.25676	0.357329	0.0110814	0.0205645	0.0164586	0.0405674	8	10	10	A2	GI. muscularis (GTEx)	EpiXcan	0.993263	esophagus_muscularis	0.999981
2214	ENSG00000110057	UNC93B1	-0.920298	-0.227632	0.357417	0.0119951	0.0332169	0.00233653	0.00640852	4	7	7	A2	GI. muscularis (GTEx)	EpiXcan	0.993263	esophagus_muscularis	0.999981
2215	ENSG00000137628	DDX60	-0.919599	-0.137655	0.357782	0.0135726	0.045954	0.000368113	0.00111871	7	7	7	A2	GI. muscularis (GTEx)	EpiXcan	0.993263	esophagus_muscularis	0.999981
2216	ENSG00000117245	KIF17	-0.918643	-0.186843	0.358282	0.00954352	0.0148324	0.0458861	0.105353	5	5	5	A2	GI. muscularis (GTEx)	EpiXcan	0.993263	esophagus_muscularis	0.999981
2217	ENSG00000178665	ZNF713	-0.917808	-0.0432507	0.358719	0.149597	0.220949	3.09513e-17	3.22879e-16	36	42	42	A2	GI. muscularis (GTEx)	EpiXcan	0.993263	esophagus_muscularis	0.999981
2218	ENSG00000101017	CD40	-0.91715	-0.174252	0.359064	0.00918227	0.0703891	5.30242e-06	2.02804e-05	7	10	10	A2	GI. muscularis (GTEx)	EpiXcan	0.993263	esophagus_muscularis	0.999981
2219	ENSG00000112799	LY86	-0.917085	-0.0883097	0.359098	0.0406967	0.0957504	1.04126e-07	4.8052e-07	6	7	7	A2	GI. muscularis (GTEx)	EpiXcan	0.993263	esophagus_muscularis	0.999981
2220	ENSG00000139874	SSTR1	-0.916742	-0.0932153	0.359278	0.0524471	0.0215799	0.0151355	0.0374578	51	66	66	A2	GI. muscularis (GTEx)	EpiXcan	0.993263	esophagus_muscularis	0.999981
2221	ENSG00000164111	ANXA5	0.916521	0.160424	0.359394	0.0118877	0.103628	5.53396e-08	2.62371e-07	7	10	10	A2	GI. muscularis (GTEx)	EpiXcan	0.993263	esophagus_muscularis	0.999981
2222	ENSG00000168653	NDUFS5	-0.916406	-0.0274616	0.359454	0.445777	0.628329	8.89519e-71	1.66162e-68	17	23	23	A2	GI. muscularis (GTEx)	EpiXcan	0.993263	esophagus_muscularis	0.999981
2223	ENSG00000175806	MSRA	-0.916381	-0.146821	0.359467	0.0277523	0.0443562	0.000419473	0.00126547	26	30	30	A2	GI. muscularis (GTEx)	EpiXcan	0.993263	esophagus_muscularis	0.999981
2224	ENSG00000175606	TMEM70	0.916269	0.134287	0.359526	0.0153798	0.0348569	0.00202267	0.00559148	14	17	17	A2	GI. muscularis (GTEx)	EpiXcan	0.993263	esophagus_muscularis	0.999981
2225	ENSG00000169169	CPT1C	0.915645	0.0806942	0.359853	0.0822197	0.126039	1.34724e-09	7.51986e-09	46	56	56	A2	GI. muscularis (GTEx)	EpiXcan	0.993263	esophagus_muscularis	0.999981
2226	ENSG00000180376	CCDC66	0.915567	0.0638422	0.359894	0.118118	0.253833	9.17248e-20	1.1433e-18	17	21	21	A2	GI. muscularis (GTEx)	EpiXcan	0.993263	esophagus_muscularis	0.999981
2227	ENSG00000006638	TBXA2R	0.91514	0.190641	0.360118	0.0150158	0.0218982	0.0150829	0.0373473	9	12	12	A2	GI. muscularis (GTEx)	EpiXcan	0.993263	esophagus_muscularis	0.999981
2228	ENSG00000160321	ZNF208	-0.915116	-0.100729	0.360131	0.0571668	0.193042	5.75878e-15	5.09991e-14	29	35	35	A2	GI. muscularis (GTEx)	EpiXcan	0.993263	esophagus_muscularis	0.999981
2229	ENSG00000232630	PRPS1P2	-0.914681	-0.119028	0.360359	0.0232105	0.0763249	3.26585e-06	1.27842e-05	2	2	2	A2	GI. muscularis (GTEx)	EpiXcan	0.993263	esophagus_muscularis	0.999981
2230	ENSG00000178852	EFCAB13	-0.914107	-0.0618147	0.360661	0.119774	0.2763	7.22787e-22	1.01161e-20	24	29	29	A2	GI. muscularis (GTEx)	EpiXcan	0.993263	esophagus_muscularis	0.999981
2231	ENSG00000115524	SF3B1	-0.912651	-0.231486	0.361426	0.0064865	0.0525924	0.000100693	0.000328378	5	6	6	A2	GI. muscularis (GTEx)	EpiXcan	0.993263	esophagus_muscularis	0.999981
2232	ENSG00000231663	AL355472.1	0.912468	0.0451283	0.361522	0.313204	0.398325	1.93685e-34	5.13927e-33	51	53	53	A2	GI. muscularis (GTEx)	EpiXcan	0.993263	esophagus_muscularis	0.999981
2233	ENSG00000156232	WHAMM	-0.912086	-0.11015	0.361724	0.019977	0.0239857	0.0100481	0.025558	6	7	7	A2	GI. muscularis (GTEx)	EpiXcan	0.993263	esophagus_muscularis	0.999981
2234	ENSG00000169062	UPF3A	-0.911985	-0.0485685	0.361776	0.188475	0.412329	1.82828e-36	5.42674e-35	42	52	52	A2	GI. muscularis (GTEx)	EpiXcan	0.993263	esophagus_muscularis	0.999981
2235	ENSG00000165271	NOL6	0.911472	0.0390754	0.362047	0.343693	0.504262	1.14224e-47	5.77717e-46	22	24	24	A2	GI. muscularis (GTEx)	EpiXcan	0.993263	esophagus_muscularis	0.999981
2236	ENSG00000246982	Z84485.1	0.911327	0.16994	0.362123	0.0180488	0.279546	8.22953e-22	1.14836e-20	8	13	13	A2	GI. muscularis (GTEx)	EpiXcan	0.993263	esophagus_muscularis	0.999981
2237	ENSG00000136371	MTHFS	0.911128	0.0322234	0.362228	0.336905	0.509518	4.9826e-49	2.80346e-47	29	31	31	A2	GI. muscularis (GTEx)	EpiXcan	0.993263	esophagus_muscularis	0.999981
2238	ENSG00000243678	NME2	0.91089	0.040092	0.362353	0.241611	0.351313	7.19661e-29	1.45117e-27	34	37	37	A2	GI. muscularis (GTEx)	EpiXcan	0.993263	esophagus_muscularis	0.999981
2239	ENSG00000183011	NAA38	-0.910877	-0.105161	0.36236	0.0215974	0.0640303	1.19518e-05	4.38453e-05	11	14	14	A2	GI. muscularis (GTEx)	EpiXcan	0.993263	esophagus_muscularis	0.999981
2240	ENSG00000272578	AP000347.1	0.910839	0.115261	0.36238	0.0225443	0.106304	1.65056e-08	8.25573e-08	13	17	17	A2	GI. muscularis (GTEx)	EpiXcan	0.993263	esophagus_muscularis	0.999981
2241	ENSG00000260244	AC104083.1	0.910765	0.149092	0.362419	0.0164762	0.0228817	0.0124332	0.0311775	10	14	14	A2	GI. muscularis (GTEx)	EpiXcan	0.993263	esophagus_muscularis	0.999981
2242	ENSG00000131165	CHMP1A	-0.910667	-0.0722209	0.362471	0.0927148	0.160688	3.559e-12	2.50309e-11	33	41	41	A2	GI. muscularis (GTEx)	EpiXcan	0.993263	esophagus_muscularis	0.999981
2243	ENSG00000135472	FAIM2	-0.910443	-0.0433582	0.362589	0.158645	0.0919619	6.60357e-08	3.11083e-07	43	48	48	A2	GI. muscularis (GTEx)	EpiXcan	0.993263	esophagus_muscularis	0.999981
2244	ENSG00000129422	MTUS1	-0.910163	-0.27648	0.362737	0.00751666	0.0375747	0.00140666	0.00396844	16	23	23	A2	GI. muscularis (GTEx)	EpiXcan	0.993263	esophagus_muscularis	0.999981
2245	ENSG00000181873	IBA57	-0.910085	-0.0404697	0.362778	0.0661907	0.0392215	0.00102323	0.0029376	44	53	53	A2	GI. muscularis (GTEx)	EpiXcan	0.993263	esophagus_muscularis	0.999981
2246	ENSG00000163875	MEAF6	-0.910011	-0.102956	0.362817	0.0374743	0.0718195	7.44608e-06	2.80655e-05	26	30	30	A2	GI. muscularis (GTEx)	EpiXcan	0.993263	esophagus_muscularis	0.999981
2247	ENSG00000162817	C1orf115	-0.909971	-0.101274	0.362838	0.0487226	0.107399	1.80445e-08	8.9806e-08	5	6	6	A2	GI. muscularis (GTEx)	EpiXcan	0.993263	esophagus_muscularis	0.999981
2248	ENSG00000120925	RNF170	-0.909853	-0.115468	0.3629	0.0136792	0.0121623	0.0689963	0.153386	22	32	32	A2	GI. muscularis (GTEx)	EpiXcan	0.993263	esophagus_muscularis	0.999981
2249	ENSG00000005075	POLR2J	0.909748	0.127192	0.362955	0.0419077	0.104637	1.10042e-08	5.61024e-08	8	10	10	A2	GI. muscularis (GTEx)	EpiXcan	0.993263	esophagus_muscularis	0.999981
2250	ENSG00000168827	GFM1	-0.909291	-0.0592995	0.363197	0.0504253	0.156613	8.71582e-12	5.95361e-11	10	12	12	A2	GI. muscularis (GTEx)	EpiXcan	0.993263	esophagus_muscularis	0.999981
2251	ENSG00000051108	HERPUD1	-0.909132	-0.125559	0.36328	0.0228204	0.0494533	0.000145127	0.000463362	6	8	8	A2	GI. muscularis (GTEx)	EpiXcan	0.993263	esophagus_muscularis	0.999981
2252	ENSG00000163521	GLB1L	-0.908985	-0.0913315	0.363358	0.0645623	0.155877	6.43899e-12	4.42641e-11	8	9	9	A2	GI. muscularis (GTEx)	EpiXcan	0.993263	esophagus_muscularis	0.999981
2253	ENSG00000171824	EXOSC10	0.908764	0.10899	0.363475	0.0556322	0.14067	8.33609e-11	5.2231e-10	30	37	37	A2	GI. muscularis (GTEx)	EpiXcan	0.993263	esophagus_muscularis	0.999981
2254	ENSG00000189241	TSPYL1	-0.908669	-0.0658268	0.363525	0.0717264	0.149915	1.9907e-11	1.32241e-10	11	12	12	A2	GI. muscularis (GTEx)	EpiXcan	0.993263	esophagus_muscularis	0.999981
2255	ENSG00000133597	ADCK2	-0.90806	-0.118045	0.363847	0.0308112	0.0616006	2.8928e-05	0.000101194	4	5	5	A2	GI. muscularis (GTEx)	EpiXcan	0.993263	esophagus_muscularis	0.999981
2256	ENSG00000130270	ATP8B3	0.907847	0.0723371	0.363959	0.0729943	0.223346	1.02716e-17	1.10611e-16	35	50	50	A2	GI. muscularis (GTEx)	EpiXcan	0.993263	esophagus_muscularis	0.999981
2257	ENSG00000064309	CDON	-0.907413	-0.16789	0.364188	0.0206902	0.0338035	0.00236573	0.00647846	47	58	58	A2	GI. muscularis (GTEx)	EpiXcan	0.993263	esophagus_muscularis	0.999981
2258	ENSG00000177570	SAMD12	-0.907311	-0.0606997	0.364242	0.127525	0.0570592	6.60825e-05	0.000219857	114	132	132	A2	GI. muscularis (GTEx)	EpiXcan	0.993263	esophagus_muscularis	0.999981
2259	ENSG00000241058	NSUN6	0.90706	0.0411864	0.364375	0.171998	0.244467	1.12884e-18	1.29844e-17	81	102	102	A2	GI. muscularis (GTEx)	EpiXcan	0.993263	esophagus_muscularis	0.999981
2260	ENSG00000066827	ZFAT	0.907016	0.0407385	0.364398	0.214367	0.36537	6.7309e-32	1.60374e-30	30	35	35	A2	GI. muscularis (GTEx)	EpiXcan	0.993263	esophagus_muscularis	0.999981
2261	ENSG00000128294	TPST2	-0.906562	-0.131531	0.364638	0.022994	0.102265	6.055e-08	2.8659e-07	5	7	7	A2	GI. muscularis (GTEx)	EpiXcan	0.993263	esophagus_muscularis	0.999981
2262	ENSG00000116288	PARK7	-0.906533	-0.0855142	0.364654	0.0566841	0.194483	6.11759e-15	5.40741e-14	12	13	13	A2	GI. muscularis (GTEx)	EpiXcan	0.993263	esophagus_muscularis	0.999981
2263	ENSG00000146067	FAM193B	0.90649	0.1762	0.364677	0.0162974	0.0687138	9.68855e-06	3.60331e-05	15	17	17	A2	GI. muscularis (GTEx)	EpiXcan	0.993263	esophagus_muscularis	0.999981
2264	ENSG00000147852	VLDLR	0.906343	0.419856	0.364754	0.00281743	0.0501318	0.000200021	0.000626772	5	8	8	A2	GI. muscularis (GTEx)	EpiXcan	0.993263	esophagus_muscularis	0.999981
2265	ENSG00000100239	PPP6R2	0.906167	0.0789612	0.364847	0.0628528	0.158531	5.35239e-12	3.70855e-11	21	27	27	A2	GI. muscularis (GTEx)	EpiXcan	0.993263	esophagus_muscularis	0.999981
2266	ENSG00000250786	SNHG18	-0.906149	-0.0455827	0.364857	0.263415	0.542481	1.72298e-53	1.195e-51	28	32	32	A2	GI. muscularis (GTEx)	EpiXcan	0.993263	esophagus_muscularis	0.999981
2267	ENSG00000244274	DBNDD2	-0.905844	-0.0688148	0.365019	0.0715541	0.177799	1.20258e-13	9.66062e-13	11	13	13	A2	GI. muscularis (GTEx)	EpiXcan	0.993263	esophagus_muscularis	0.999981
2268	ENSG00000037042	TUBG2	-0.905428	-0.0394387	0.365239	0.185135	0.312757	4.74609e-25	7.85966e-24	27	35	35	A2	GI. muscularis (GTEx)	EpiXcan	0.993263	esophagus_muscularis	0.999981
2269	ENSG00000165233	CARD19	-0.904986	-0.0664425	0.365473	0.13272	0.214609	2.40406e-17	2.52292e-16	40	49	49	A2	GI. muscularis (GTEx)	EpiXcan	0.993263	esophagus_muscularis	0.999981
2270	ENSG00000168014	C2CD3	-0.904315	-0.229643	0.365828	0.00938321	0.0102927	0.0975869	0.209403	17	20	20	A2	GI. muscularis (GTEx)	EpiXcan	0.993263	esophagus_muscularis	0.999981
2271	ENSG00000158987	RAPGEF6	-0.903519	-0.0945279	0.366251	0.0511098	0.0509013	0.000151154	0.000481836	12	14	14	A2	GI. muscularis (GTEx)	EpiXcan	0.993263	esophagus_muscularis	0.999981
2272	ENSG00000100399	CHADL	0.903226	0.139804	0.366406	0.0370652	0.0634168	2.73397e-05	9.59251e-05	11	13	13	A2	GI. muscularis (GTEx)	EpiXcan	0.993263	esophagus_muscularis	0.999981
2273	ENSG00000163879	DNALI1	-0.902869	-0.0585583	0.366596	0.128327	0.287072	3.67756e-23	5.57001e-22	56	71	71	A2	GI. muscularis (GTEx)	EpiXcan	0.993263	esophagus_muscularis	0.999981
2274	ENSG00000273131	RP6-42F4.1	0.902651	0.240115	0.366711	0.00653729	0.270381	1.82692e-21	2.49222e-20	11	22	22	A2	GI. muscularis (GTEx)	EpiXcan	0.993263	esophagus_muscularis	0.999981
2275	ENSG00000087263	OGFOD1	-0.9024	-0.153848	0.366845	0.0160751	0.024005	0.00981863	0.0250062	11	13	13	A2	GI. muscularis (GTEx)	EpiXcan	0.993263	esophagus_muscularis	0.999981
2276	ENSG00000177674	AGTRAP	-0.90212	-0.134785	0.366993	0.0687081	0.0548652	7.48094e-05	0.00024748	27	33	33	A2	GI. muscularis (GTEx)	EpiXcan	0.993263	esophagus_muscularis	0.999981
2277	ENSG00000104825	NFKBIB	0.901712	0.114934	0.36721	0.0467255	0.0460934	0.000362793	0.00110326	18	19	19	A2	GI. muscularis (GTEx)	EpiXcan	0.993263	esophagus_muscularis	0.999981
2278	ENSG00000105976	MET	-0.901489	-0.172999	0.367328	0.024477	0.0925785	2.27043e-07	1.00724e-06	28	39	39	A2	GI. muscularis (GTEx)	EpiXcan	0.993263	esophagus_muscularis	0.999981
2279	ENSG00000272462	U91328.2	0.901347	0.0436008	0.367404	0.168026	0.383096	2.88633e-32	6.98401e-31	5	7	7	A2	GI. muscularis (GTEx)	EpiXcan	0.993263	esophagus_muscularis	0.999981
2280	ENSG00000114742	WDR48	-0.901326	-0.106119	0.367415	0.0688808	0.0481947	0.000273776	0.000844101	43	50	50	A2	GI. muscularis (GTEx)	EpiXcan	0.993263	esophagus_muscularis	0.999981
2281	ENSG00000176222	ZNF404	0.901146	0.0547307	0.367511	0.107078	0.220772	2.39399e-17	2.51423e-16	9	14	14	A2	GI. muscularis (GTEx)	EpiXcan	0.993263	esophagus_muscularis	0.999981
2282	ENSG00000213402	PTPRCAP	0.900793	0.0423958	0.367699	0.173195	0.363629	4.01143e-30	8.72674e-29	23	32	32	A2	GI. muscularis (GTEx)	EpiXcan	0.993263	esophagus_muscularis	0.999981
2283	ENSG00000144161	ZC3H8	-0.900655	-0.0745733	0.367772	0.0657936	0.1228	2.08033e-09	1.13983e-08	24	28	28	A2	GI. muscularis (GTEx)	EpiXcan	0.993263	esophagus_muscularis	0.999981
2284	ENSG00000170854	RIOX2	-0.900653	-0.529599	0.367773	0.00185668	0.0187552	0.0244039	0.0584942	8	9	9	A2	GI. muscularis (GTEx)	EpiXcan	0.993263	esophagus_muscularis	0.999981
2285	ENSG00000180448	ARHGAP45	-0.900632	-0.137261	0.367784	0.0335283	0.0415913	0.000664048	0.00195612	15	15	15	A2	GI. muscularis (GTEx)	EpiXcan	0.993263	esophagus_muscularis	0.999981
2286	ENSG00000102543	CDADC1	0.900193	0.176471	0.368018	0.0156783	0.0170053	0.0299192	0.0707816	17	21	21	A2	GI. muscularis (GTEx)	EpiXcan	0.993263	esophagus_muscularis	0.999981
2287	ENSG00000228638	FCF1P2	0.900139	0.0613349	0.368046	0.138614	0.177863	6.35266e-14	5.23226e-13	53	62	62	A2	GI. muscularis (GTEx)	EpiXcan	0.993263	esophagus_muscularis	0.999981
2288	ENSG00000250091	DNAH10OS	-0.900091	-0.0419514	0.368072	0.205745	0.406939	6.40614e-35	1.72596e-33	26	32	32	A2	GI. muscularis (GTEx)	EpiXcan	0.993263	esophagus_muscularis	0.999981
2289	ENSG00000239556	AC004951.2	-0.899977	-0.0843615	0.368133	0.0552308	0.195871	2.32203e-15	2.12764e-14	19	24	24	A2	GI. muscularis (GTEx)	EpiXcan	0.993263	esophagus_muscularis	0.999981
2290	ENSG00000112130	RNF8	0.899899	0.128735	0.368174	0.0240866	0.0203446	0.0189487	0.0462494	20	21	21	A2	GI. muscularis (GTEx)	EpiXcan	0.993263	esophagus_muscularis	0.999981
2291	ENSG00000035115	SH3YL1	-0.899523	-0.0523209	0.368374	0.204308	0.327207	2.27521e-26	3.99947e-25	53	65	65	A2	GI. muscularis (GTEx)	EpiXcan	0.993263	esophagus_muscularis	0.999981
2292	ENSG00000161558	TMEM143	0.898899	0.0660741	0.368707	0.100091	0.082797	6.84183e-07	2.88023e-06	32	41	41	A2	GI. muscularis (GTEx)	EpiXcan	0.993263	esophagus_muscularis	0.999981
2293	ENSG00000166741	NNMT	0.898713	0.126534	0.368806	0.0476337	0.0177975	0.0269417	0.0640729	45	53	53	A2	GI. muscularis (GTEx)	EpiXcan	0.993263	esophagus_muscularis	0.999981
2294	ENSG00000184990	SIVA1	0.898621	0.113792	0.368855	0.041939	0.0655034	1.8516e-05	6.6379e-05	13	17	17	A2	GI. muscularis (GTEx)	EpiXcan	0.993263	esophagus_muscularis	0.999981
2295	ENSG00000108448	TRIM16L	-0.897906	-0.195976	0.369236	0.0128811	0.0146857	0.0440198	0.1014	17	22	22	A2	GI. muscularis (GTEx)	EpiXcan	0.993263	esophagus_muscularis	0.999981
2296	ENSG00000091164	TXNL1	-0.897153	-0.151668	0.369637	0.0102248	0.0259321	0.00804911	0.0207561	8	9	9	A2	GI. muscularis (GTEx)	EpiXcan	0.993263	esophagus_muscularis	0.999981
2297	ENSG00000154451	GBP5	0.896852	0.223448	0.369798	0.0117123	0.0264811	0.00707969	0.0183781	3	3	3	A2	GI. muscularis (GTEx)	EpiXcan	0.993263	esophagus_muscularis	0.999981
2298	ENSG00000188747	NOXA1	-0.894535	-0.0601023	0.371036	0.104923	0.275125	1.17521e-21	1.61894e-20	19	24	24	A2	GI. muscularis (GTEx)	EpiXcan	0.993263	esophagus_muscularis	0.999981
2299	ENSG00000171962	DRC3	-0.894243	-0.0707403	0.371192	0.0756758	0.111122	1.52776e-08	7.67167e-08	29	31	31	A2	GI. muscularis (GTEx)	EpiXcan	0.993263	esophagus_muscularis	0.999981
2300	ENSG00000204130	RUFY2	-0.894149	-0.0813717	0.371242	0.0876057	0.222658	2.6434e-17	2.77194e-16	37	46	46	A2	GI. muscularis (GTEx)	EpiXcan	0.993263	esophagus_muscularis	0.999981
2301	ENSG00000172935	MRGPRF	-0.89387	-0.0821538	0.371391	0.0560874	0.0626806	2.42749e-05	8.57733e-05	31	41	41	A2	GI. muscularis (GTEx)	EpiXcan	0.993263	esophagus_muscularis	0.999981
2302	ENSG00000161692	DBF4B	0.892708	0.0446412	0.372013	0.18036	0.421612	1.19835e-37	3.75591e-36	31	39	39	A2	GI. muscularis (GTEx)	EpiXcan	0.993263	esophagus_muscularis	0.999981
2303	ENSG00000141505	ASGR1	0.892583	0.0827455	0.372081	0.0517917	0.0256492	0.00831302	0.0213894	34	37	37	A2	GI. muscularis (GTEx)	EpiXcan	0.993263	esophagus_muscularis	0.999981
2304	ENSG00000108883	EFTUD2	0.892537	0.0472481	0.372105	0.121368	0.349252	5.3461e-29	1.09501e-27	20	27	27	A2	GI. muscularis (GTEx)	EpiXcan	0.993263	esophagus_muscularis	0.999981
2305	ENSG00000110455	ACCS	0.8924	0.0323584	0.372178	0.326153	0.605216	1.94518e-64	2.47745e-62	38	46	46	A2	GI. muscularis (GTEx)	EpiXcan	0.993263	esophagus_muscularis	0.999981
2306	ENSG00000115806	GORASP2	0.891947	0.169167	0.372421	0.0100072	0.0109244	0.084734	0.184565	5	5	5	A2	GI. muscularis (GTEx)	EpiXcan	0.993263	esophagus_muscularis	0.999981
2307	ENSG00000167815	PRDX2	0.891946	0.114638	0.372422	0.0181505	0.0792789	2.43407e-06	9.67687e-06	11	14	14	A2	GI. muscularis (GTEx)	EpiXcan	0.993263	esophagus_muscularis	0.999981
2308	ENSG00000112562	SMOC2	0.891321	0.0858066	0.372757	0.0546747	0.107399	2.56388e-08	1.25682e-07	20	26	26	A2	GI. muscularis (GTEx)	EpiXcan	0.993263	esophagus_muscularis	0.999981
2309	ENSG00000138821	SLC39A8	0.890819	0.0714734	0.373026	0.0718996	0.163624	2.21124e-12	1.58625e-11	23	25	25	A2	GI. muscularis (GTEx)	EpiXcan	0.993263	esophagus_muscularis	0.999981
2310	ENSG00000189157	FAM47E	0.890759	0.111566	0.373058	0.0373944	0.177062	2.65039e-13	2.04922e-12	21	27	27	A2	GI. muscularis (GTEx)	EpiXcan	0.993263	esophagus_muscularis	0.999981
2311	ENSG00000175356	SCUBE2	0.890605	0.0501553	0.373141	0.0998252	0.16533	1.89233e-12	1.36657e-11	28	38	38	A2	GI. muscularis (GTEx)	EpiXcan	0.993263	esophagus_muscularis	0.999981
2312	ENSG00000168255	POLR2J3	-0.890395	-0.0956905	0.373254	0.0625252	0.114787	4.52738e-09	2.40442e-08	17	25	25	A2	GI. muscularis (GTEx)	EpiXcan	0.993263	esophagus_muscularis	0.999981
2313	ENSG00000104695	PPP2CB	-0.890363	-0.163906	0.373271	0.0205442	0.0739578	4.70216e-06	1.81131e-05	6	6	6	A2	GI. muscularis (GTEx)	EpiXcan	0.993263	esophagus_muscularis	0.999981
2314	ENSG00000130363	RSPH3	0.890273	0.0445642	0.373319	0.128097	0.202654	6.29212e-16	6.01724e-15	52	58	58	A2	GI. muscularis (GTEx)	EpiXcan	0.993263	esophagus_muscularis	0.999981
2315	ENSG00000025039	RRAGD	0.890106	0.0960972	0.373409	0.0481581	0.013384	0.0580546	0.1307	32	37	37	A2	GI. muscularis (GTEx)	EpiXcan	0.993263	esophagus_muscularis	0.999981
2316	ENSG00000139971	C14orf37	0.88936	0.164445	0.37381	0.0240899	0.13491	1.43871e-10	8.78653e-10	23	26	26	A2	GI. muscularis (GTEx)	EpiXcan	0.993263	esophagus_muscularis	0.999981
2317	ENSG00000139537	CCDC65	0.888714	0.11602	0.374157	0.0315492	0.208647	7.19987e-16	6.84794e-15	21	26	26	A2	GI. muscularis (GTEx)	EpiXcan	0.993263	esophagus_muscularis	0.999981
2318	ENSG00000073578	SDHA	-0.888286	-0.202979	0.374387	0.0306134	0.0652866	1.91227e-05	6.84489e-05	28	43	43	A2	GI. muscularis (GTEx)	EpiXcan	0.993263	esophagus_muscularis	0.999981
2319	ENSG00000176386	CDC26	-0.888234	-0.0473268	0.374415	0.111923	0.212425	3.0826e-16	3.01587e-15	16	18	18	A2	GI. muscularis (GTEx)	EpiXcan	0.993263	esophagus_muscularis	0.999981
2320	ENSG00000137968	SLC44A5	-0.887633	-0.0687046	0.374738	0.108998	0.185701	5.66348e-14	4.68667e-13	36	48	48	A2	GI. muscularis (GTEx)	EpiXcan	0.993263	esophagus_muscularis	0.999981
2321	ENSG00000153246	PLA2R1	-0.887416	-0.0593765	0.374855	0.100288	0.161247	2.10361e-12	1.51214e-11	34	38	38	A2	GI. muscularis (GTEx)	EpiXcan	0.993263	esophagus_muscularis	0.999981
2322	ENSG00000090661	CERS4	0.886741	0.0685792	0.375219	0.12016	0.393961	4.26506e-34	1.11689e-32	12	14	14	A2	GI. muscularis (GTEx)	EpiXcan	0.993263	esophagus_muscularis	0.999981
2323	ENSG00000166321	NUDT13	-0.886004	-0.0285937	0.375616	0.242541	0.390471	6.69231e-33	1.65946e-31	87	102	102	A2	GI. muscularis (GTEx)	EpiXcan	0.993263	esophagus_muscularis	0.999981
2324	ENSG00000143891	GALM	-0.885982	-0.110143	0.375627	0.0223233	0.0647054	2.06706e-05	7.3707e-05	9	11	11	A2	GI. muscularis (GTEx)	EpiXcan	0.993263	esophagus_muscularis	0.999981
2325	ENSG00000156976	EIF4A2	0.885159	0.148215	0.376071	0.0118046	0.0205489	0.017243	0.0423666	13	19	19	A2	GI. muscularis (GTEx)	EpiXcan	0.993263	esophagus_muscularis	0.999981
2326	ENSG00000133805	AMPD3	0.885004	0.050898	0.376155	0.199159	0.298674	6.55553e-24	1.02048e-22	25	30	30	A2	GI. muscularis (GTEx)	EpiXcan	0.993263	esophagus_muscularis	0.999981
2327	ENSG00000162604	TM2D1	-0.884935	-0.210043	0.376191	0.012433	0.0682586	1.12193e-05	4.1342e-05	6	6	6	A2	GI. muscularis (GTEx)	EpiXcan	0.993263	esophagus_muscularis	0.999981
2328	ENSG00000269973	AC010969.2	-0.884734	-0.0676181	0.3763	0.118332	0.236505	4.68058e-18	5.20024e-17	45	53	53	A2	GI. muscularis (GTEx)	EpiXcan	0.993263	esophagus_muscularis	0.999981
2329	ENSG00000175287	PHYHD1	0.884363	0.0394221	0.3765	0.235163	0.355961	4.35465e-30	9.4587e-29	12	13	13	A2	GI. muscularis (GTEx)	EpiXcan	0.993263	esophagus_muscularis	0.999981
2330	ENSG00000169220	RGS14	0.883977	0.033297	0.376709	0.273978	0.403532	3.88757e-35	1.06377e-33	14	17	17	A2	GI. muscularis (GTEx)	EpiXcan	0.993263	esophagus_muscularis	0.999981
2331	ENSG00000094963	FMO2	-0.883673	-0.0674761	0.376873	0.0854737	0.162346	2.88984e-12	2.05308e-11	40	46	46	A2	GI. muscularis (GTEx)	EpiXcan	0.993263	esophagus_muscularis	0.999981
2332	ENSG00000176472	ZNF575	-0.883008	-0.0587905	0.377232	0.148714	0.200074	1.88159e-15	1.74346e-14	34	42	42	A2	GI. muscularis (GTEx)	EpiXcan	0.993263	esophagus_muscularis	0.999981
2333	ENSG00000244219	TMEM225B	-0.882074	-0.0715267	0.377737	0.0563356	0.0997265	8.66562e-08	4.02938e-07	14	16	16	A2	GI. muscularis (GTEx)	EpiXcan	0.993263	esophagus_muscularis	0.999981
2334	ENSG00000254999	BRK1	-0.88165	-0.0800866	0.377966	0.0877115	0.0384675	0.00110023	0.00314767	72	88	88	A2	GI. muscularis (GTEx)	EpiXcan	0.993263	esophagus_muscularis	0.999981
2335	ENSG00000112425	EPM2A	-0.881351	-0.0647615	0.378128	0.0904622	0.153323	1.5863e-11	1.06285e-10	42	50	50	A2	GI. muscularis (GTEx)	EpiXcan	0.993263	esophagus_muscularis	0.999981
2336	ENSG00000102802	MEDAG	-0.88107	-0.0980359	0.37828	0.0354283	0.103332	4.60405e-08	2.20371e-07	8	9	9	A2	GI. muscularis (GTEx)	EpiXcan	0.993263	esophagus_muscularis	0.999981
2337	ENSG00000258708	SLC25A21-AS1	0.880328	0.193667	0.378682	0.0198323	0.0416661	0.000597494	0.001769	4	5	5	A2	GI. muscularis (GTEx)	EpiXcan	0.993263	esophagus_muscularis	0.999981
2338	ENSG00000197885	NKIRAS1	0.880208	0.120213	0.378747	0.0265459	0.104983	2.27436e-08	1.12236e-07	13	17	17	A2	GI. muscularis (GTEx)	EpiXcan	0.993263	esophagus_muscularis	0.999981
2339	ENSG00000242485	MRPL20	0.880194	0.103761	0.378754	0.0555112	0.104504	3.28948e-08	1.59908e-07	22	36	36	A2	GI. muscularis (GTEx)	EpiXcan	0.993263	esophagus_muscularis	0.999981
2340	ENSG00000112290	WASF1	0.879534	0.0684651	0.379112	0.114178	0.11815	3.4361e-09	1.84161e-08	54	62	62	A2	GI. muscularis (GTEx)	EpiXcan	0.993263	esophagus_muscularis	0.999981
2341	ENSG00000089351	GRAMD1A	-0.879447	-0.0904812	0.379159	0.0617603	0.125415	1.0717e-09	6.04693e-09	16	19	19	A2	GI. muscularis (GTEx)	EpiXcan	0.993263	esophagus_muscularis	0.999981
2342	ENSG00000188295	ZNF669	0.879033	0.192469	0.379384	0.0112025	0.191553	9.32695e-15	8.1364e-14	17	21	21	A2	GI. muscularis (GTEx)	EpiXcan	0.993263	esophagus_muscularis	0.999981
2343	ENSG00000164031	DNAJB14	0.878729	0.123934	0.379548	0.0269174	0.0915001	3.63547e-07	1.57736e-06	13	18	18	A2	GI. muscularis (GTEx)	EpiXcan	0.993263	esophagus_muscularis	0.999981
2344	ENSG00000099910	KLHL22	0.878693	0.0794297	0.379568	0.0402465	0.0119531	0.0727406	0.160868	30	34	34	A2	GI. muscularis (GTEx)	EpiXcan	0.993263	esophagus_muscularis	0.999981
2345	ENSG00000161179	YDJC	-0.87824	-0.230265	0.379813	0.0131765	0.0297983	0.00423887	0.0112709	17	24	24	A2	GI. muscularis (GTEx)	EpiXcan	0.993263	esophagus_muscularis	0.999981
2346	ENSG00000112319	EYA4	0.877152	0.0609728	0.380404	0.0815959	0.0773617	2.1333e-06	8.53928e-06	47	51	51	A2	GI. muscularis (GTEx)	EpiXcan	0.993263	esophagus_muscularis	0.999981
2347	ENSG00000156103	MMP16	0.876663	0.510288	0.380669	0.00203033	0.0566632	7.589e-05	0.000250818	5	6	6	A2	GI. muscularis (GTEx)	EpiXcan	0.993263	esophagus_muscularis	0.999981
2348	ENSG00000047617	ANO2	0.876435	0.110274	0.380794	0.0475881	0.0736351	4.43217e-06	1.71296e-05	28	35	35	A2	GI. muscularis (GTEx)	EpiXcan	0.993263	esophagus_muscularis	0.999981
2349	ENSG00000198920	KIAA0753	0.876374	0.0336325	0.380827	0.26932	0.585803	1.37886e-62	1.59652e-60	20	24	24	A2	GI. muscularis (GTEx)	EpiXcan	0.993263	esophagus_muscularis	0.999981
2350	ENSG00000115073	ACTR1B	0.87588	0.0553919	0.381095	0.253525	0.423281	1.18258e-37	3.71478e-36	14	19	19	A2	GI. muscularis (GTEx)	EpiXcan	0.993263	esophagus_muscularis	0.999981
2351	ENSG00000185163	DDX51	0.875785	0.0577156	0.381147	0.0887737	0.190964	6.4559e-15	5.69208e-14	17	23	23	A2	GI. muscularis (GTEx)	EpiXcan	0.993263	esophagus_muscularis	0.999981
2352	ENSG00000173442	EHBP1L1	-0.875733	-0.274847	0.381175	0.00823178	0.0237476	0.00933002	0.0238267	3	3	3	A2	GI. muscularis (GTEx)	EpiXcan	0.993263	esophagus_muscularis	0.999981
2353	ENSG00000183111	ARHGEF37	0.875359	0.0657342	0.381379	0.0986733	0.134118	2.12851e-10	1.28758e-09	27	27	27	A2	GI. muscularis (GTEx)	EpiXcan	0.993263	esophagus_muscularis	0.999981
2354	ENSG00000184347	SLIT3	-0.8753	-0.281487	0.381411	0.00743144	0.0316749	0.00336946	0.00904851	12	17	17	A2	GI. muscularis (GTEx)	EpiXcan	0.993263	esophagus_muscularis	0.999981
2355	ENSG00000189339	SLC35E2B	0.875204	0.178775	0.381463	0.0167471	0.584404	4.57673e-62	5.08889e-60	23	36	36	A2	GI. muscularis (GTEx)	EpiXcan	0.993263	esophagus_muscularis	0.999981
2356	ENSG00000066735	KIF26A	-0.875185	-0.0986212	0.381473	0.0179719	0.027389	0.00580024	0.0151777	9	11	11	A2	GI. muscularis (GTEx)	EpiXcan	0.993263	esophagus_muscularis	0.999981
2357	ENSG00000142534	RPS11	0.874876	0.0496856	0.381642	0.143586	0.0688676	1.18734e-05	4.36031e-05	77	102	102	A2	GI. muscularis (GTEx)	EpiXcan	0.993263	esophagus_muscularis	0.999981
2358	ENSG00000159917	ZNF235	0.874704	0.168343	0.381735	0.00980505	0.0234293	0.0121233	0.0304496	6	8	8	A2	GI. muscularis (GTEx)	EpiXcan	0.993263	esophagus_muscularis	0.999981
2359	ENSG00000115325	DOK1	0.874278	0.444651	0.381967	0.00165056	0.0100062	0.0986232	0.211432	4	6	6	A2	GI. muscularis (GTEx)	EpiXcan	0.993263	esophagus_muscularis	0.999981
2360	ENSG00000101608	MYL12A	-0.874241	-0.124232	0.381987	0.0180817	0.0224219	0.0116383	0.0293207	20	22	22	A2	GI. muscularis (GTEx)	EpiXcan	0.993263	esophagus_muscularis	0.999981
2361	ENSG00000124593	AL365205.1	0.873674	0.0849842	0.382296	0.0428345	0.171725	6.5407e-13	4.92398e-12	9	11	11	A2	GI. muscularis (GTEx)	EpiXcan	0.993263	esophagus_muscularis	0.999981
2362	ENSG00000100401	RANGAP1	-0.873443	-0.018405	0.382422	0.0804204	0.113616	9.92747e-09	5.08533e-08	32	35	35	A2	GI. muscularis (GTEx)	EpiXcan	0.993263	esophagus_muscularis	0.999981
2363	ENSG00000197070	ARRDC1	-0.873249	-0.140403	0.382527	0.0253461	0.091457	1.65117e-07	7.44061e-07	22	28	28	A2	GI. muscularis (GTEx)	EpiXcan	0.993263	esophagus_muscularis	0.999981
2364	ENSG00000261584	AL513548.1	0.872347	0.0277544	0.383019	0.444488	0.583856	2.93526e-62	3.28984e-60	52	66	66	A2	GI. muscularis (GTEx)	EpiXcan	0.993263	esophagus_muscularis	0.999981
2365	ENSG00000162994	CLHC1	-0.872052	-0.0411674	0.38318	0.189157	0.562645	2.03349e-56	1.59158e-54	23	34	34	A2	GI. muscularis (GTEx)	EpiXcan	0.993263	esophagus_muscularis	0.999981
2366	ENSG00000157214	STEAP2	0.871983	0.0369218	0.383218	0.216423	0.328089	1.28378e-27	2.42069e-26	10	12	12	A2	GI. muscularis (GTEx)	EpiXcan	0.993263	esophagus_muscularis	0.999981
2367	ENSG00000187486	KCNJ11	-0.871923	-0.0516484	0.38325	0.133454	0.229503	1.48615e-17	1.58938e-16	6	6	6	A2	GI. muscularis (GTEx)	EpiXcan	0.993263	esophagus_muscularis	0.999981
2368	ENSG00000100124	ANKRD54	0.87075	0.0483283	0.383891	0.288853	0.394677	3.68617e-35	1.01261e-33	29	37	37	A2	GI. muscularis (GTEx)	EpiXcan	0.993263	esophagus_muscularis	0.999981
2369	ENSG00000131504	DIAPH1	0.87074	0.148187	0.383896	0.0135262	0.0443448	0.000475081	0.00142555	6	7	7	A2	GI. muscularis (GTEx)	EpiXcan	0.993263	esophagus_muscularis	0.999981
2370	ENSG00000254505	CHMP4A	0.870733	0.592044	0.3839	0.00154059	0.011429	0.0786068	0.172452	1	1	1	A2	GI. muscularis (GTEx)	EpiXcan	0.993263	esophagus_muscularis	0.999981
2371	ENSG00000170876	TMEM43	0.87057	0.0765036	0.383989	0.0725981	0.101531	4.80292e-08	2.29186e-07	42	48	48	A2	GI. muscularis (GTEx)	EpiXcan	0.993263	esophagus_muscularis	0.999981
2372	ENSG00000247796	AC008966.1	0.870184	0.0432638	0.3842	0.161788	0.245251	1.87288e-19	2.27769e-18	18	25	25	A2	GI. muscularis (GTEx)	EpiXcan	0.993263	esophagus_muscularis	0.999981
2373	ENSG00000261616	AC036108.3	0.869734	0.0601624	0.384446	0.0907349	0.157346	4.08744e-12	2.85611e-11	39	45	45	A2	GI. muscularis (GTEx)	EpiXcan	0.993263	esophagus_muscularis	0.999981
2374	ENSG00000166140	ZFYVE19	0.869661	0.040418	0.384486	0.223188	0.428811	1.78652e-37	5.57441e-36	25	37	37	A2	GI. muscularis (GTEx)	EpiXcan	0.993263	esophagus_muscularis	0.999981
2375	ENSG00000134086	VHL	0.869549	0.175655	0.384547	0.0158159	0.0334436	0.00246094	0.00672605	13	18	18	A2	GI. muscularis (GTEx)	EpiXcan	0.993263	esophagus_muscularis	0.999981
2376	ENSG00000144283	PKP4	0.869521	0.138648	0.384562	0.0234383	0.0474851	0.000288907	0.000888915	28	40	40	A2	GI. muscularis (GTEx)	EpiXcan	0.993263	esophagus_muscularis	0.999981
2377	ENSG00000187742	SECISBP2	0.869295	0.126792	0.384686	0.00977894	0.0402088	0.000856369	0.00248761	4	5	5	A2	GI. muscularis (GTEx)	EpiXcan	0.993263	esophagus_muscularis	0.999981
2378	ENSG00000244682	FCGR2C	-0.869225	-0.0889126	0.384724	0.0755735	0.351777	1.7514e-29	3.6568e-28	23	29	29	A2	GI. muscularis (GTEx)	EpiXcan	0.993263	esophagus_muscularis	0.999981
2379	ENSG00000240747	KRBOX1	-0.869073	-0.549189	0.384807	0.00453652	0.0159716	0.0383418	0.0891861	4	4	4	A2	GI. muscularis (GTEx)	EpiXcan	0.993263	esophagus_muscularis	0.999981
2380	ENSG00000125746	EML2	0.869023	0.127602	0.384834	0.0318687	0.0205844	0.0173897	0.0427047	24	34	34	A2	GI. muscularis (GTEx)	EpiXcan	0.993263	esophagus_muscularis	0.999981
2381	ENSG00000164010	ERMAP	0.868999	0.118539	0.384848	0.0259445	0.0881635	3.95777e-07	1.70911e-06	5	7	7	A2	GI. muscularis (GTEx)	EpiXcan	0.993263	esophagus_muscularis	0.999981
2382	ENSG00000158604	TMED4	-0.868946	-0.0904811	0.384877	0.0559255	0.102916	3.80528e-08	1.83771e-07	41	53	53	A2	GI. muscularis (GTEx)	EpiXcan	0.993263	esophagus_muscularis	0.999981
2383	ENSG00000127054	INTS11	-0.86861	-0.116951	0.38506	0.0327571	0.0959635	1.21065e-07	5.5483e-07	13	18	18	A2	GI. muscularis (GTEx)	EpiXcan	0.993263	esophagus_muscularis	0.999981
2384	ENSG00000149639	SOGA1	-0.868538	-0.97389	0.3851	0.000260024	0.0119992	0.0719884	0.159456	1	1	1	A2	GI. muscularis (GTEx)	EpiXcan	0.993263	esophagus_muscularis	0.999981
2385	ENSG00000175155	YPEL2	0.867955	0.124322	0.385419	0.0184327	0.0101909	0.0968471	0.207975	12	14	14	A2	GI. muscularis (GTEx)	EpiXcan	0.993263	esophagus_muscularis	0.999981
2386	ENSG00000169045	HNRNPH1	0.867671	0.187434	0.385574	0.00839661	0.0599089	4.32581e-05	0.000147063	10	15	15	A2	GI. muscularis (GTEx)	EpiXcan	0.993263	esophagus_muscularis	0.999981
2387	ENSG00000105711	SCN1B	-0.867534	-0.0793133	0.38565	0.0377542	0.030804	0.00351825	0.00942459	34	41	41	A2	GI. muscularis (GTEx)	EpiXcan	0.993263	esophagus_muscularis	0.999981
2388	ENSG00000198901	PRC1	-0.867377	-0.124147	0.385735	0.0358988	0.0100626	0.0982196	0.210696	38	48	48	A2	GI. muscularis (GTEx)	EpiXcan	0.993263	esophagus_muscularis	0.999981
2389	ENSG00000086232	EIF2AK1	0.867103	0.0814241	0.385885	0.0525172	0.108448	2.2797e-08	1.1246e-07	27	33	33	A2	GI. muscularis (GTEx)	EpiXcan	0.993263	esophagus_muscularis	0.999981
2390	ENSG00000153993	SEMA3D	-0.866977	-0.19098	0.385954	0.0109804	0.012515	0.0646685	0.144522	9	10	10	A2	GI. muscularis (GTEx)	EpiXcan	0.993263	esophagus_muscularis	0.999981
2391	ENSG00000149218	ENDOD1	-0.866727	-0.212695	0.386091	0.00935754	0.0718409	6.7492e-06	2.5542e-05	3	4	4	A2	GI. muscularis (GTEx)	EpiXcan	0.993263	esophagus_muscularis	0.999981
2392	ENSG00000171224	C10orf35	0.866709	0.112955	0.386102	0.0416647	0.101013	6.42011e-08	3.02745e-07	19	22	22	A2	GI. muscularis (GTEx)	EpiXcan	0.993263	esophagus_muscularis	0.999981
2393	ENSG00000069974	RAB27A	-0.866494	-0.28821	0.386219	0.0074645	0.0399328	0.000838575	0.00244149	7	11	11	A2	GI. muscularis (GTEx)	EpiXcan	0.993263	esophagus_muscularis	0.999981
2394	ENSG00000144182	LIPT1	-0.866252	-0.0475678	0.386352	0.136466	0.236368	4.61534e-18	5.1359e-17	16	19	19	A2	GI. muscularis (GTEx)	EpiXcan	0.993263	esophagus_muscularis	0.999981
2395	ENSG00000060642	PIGV	-0.866079	-0.0648504	0.386447	0.0925081	0.145658	3.5214e-11	2.28297e-10	24	27	27	A2	GI. muscularis (GTEx)	EpiXcan	0.993263	esophagus_muscularis	0.999981
2396	ENSG00000230715	AC018638.2	0.866007	0.0304441	0.386486	0.398862	0.534059	2.89923e-52	1.90696e-50	38	43	43	A2	GI. muscularis (GTEx)	EpiXcan	0.993263	esophagus_muscularis	0.999981
2397	ENSG00000116717	GADD45A	-0.86584	-0.112323	0.386578	0.0201042	0.0393269	0.000916667	0.00265286	16	20	20	A2	GI. muscularis (GTEx)	EpiXcan	0.993263	esophagus_muscularis	0.999981
2398	ENSG00000179889	PDXDC1	-0.86581	-0.0900383	0.386595	0.0863941	0.159568	3.04943e-12	2.1577e-11	31	37	37	A2	GI. muscularis (GTEx)	EpiXcan	0.993263	esophagus_muscularis	0.999981
2399	ENSG00000100030	MAPK1	-0.865477	-0.139359	0.386777	0.0342195	0.0751105	4.62079e-06	1.78241e-05	24	41	41	A2	GI. muscularis (GTEx)	EpiXcan	0.993263	esophagus_muscularis	0.999981
2400	ENSG00000066379	ZNRD1	0.86517	0.0478332	0.386945	0.152053	0.10406	4.12522e-08	1.98743e-07	53	68	68	A2	GI. muscularis (GTEx)	EpiXcan	0.993263	esophagus_muscularis	0.999981
2401	ENSG00000242173	ARHGDIG	0.864334	0.0868536	0.387404	0.0662536	0.0436489	0.000550137	0.00163431	42	59	59	A2	GI. muscularis (GTEx)	EpiXcan	0.993263	esophagus_muscularis	0.999981
2402	ENSG00000125945	ZNF436	-0.864151	-0.0445817	0.387505	0.151149	0.329296	1.8215e-26	3.23028e-25	10	11	11	A2	GI. muscularis (GTEx)	EpiXcan	0.993263	esophagus_muscularis	0.999981
2403	ENSG00000204856	FAM216A	0.863755	0.179421	0.387722	0.00956394	0.0666789	1.56009e-05	5.64924e-05	7	7	7	A2	GI. muscularis (GTEx)	EpiXcan	0.993263	esophagus_muscularis	0.999981
2404	ENSG00000153902	LGI4	-0.863612	-0.326555	0.387801	0.00652534	0.0746116	4.47325e-06	1.72788e-05	3	5	5	A2	GI. muscularis (GTEx)	EpiXcan	0.993263	esophagus_muscularis	0.999981
2405	ENSG00000142156	COL6A1	0.8636	0.155212	0.387807	0.021638	0.11948	3.07303e-09	1.65525e-08	4	7	7	A2	GI. muscularis (GTEx)	EpiXcan	0.993263	esophagus_muscularis	0.999981
2406	ENSG00000273151	AC073957.3	-0.86334	-0.0914616	0.38795	0.0731634	0.073731	5.90788e-06	2.24978e-05	30	34	34	A2	GI. muscularis (GTEx)	EpiXcan	0.993263	esophagus_muscularis	0.999981
2407	ENSG00000162267	ITIH3	-0.863236	-0.124536	0.388008	0.0352093	0.0280079	0.0057884	0.0151495	30	31	31	A2	GI. muscularis (GTEx)	EpiXcan	0.993263	esophagus_muscularis	0.999981
2408	ENSG00000006831	ADIPOR2	0.862778	0.215256	0.388259	0.00546794	0.0134891	0.0534519	0.121058	4	4	4	A2	GI. muscularis (GTEx)	EpiXcan	0.993263	esophagus_muscularis	0.999981
2409	ENSG00000159228	CBR1	0.862678	0.125866	0.388315	0.016136	0.0560596	7.86773e-05	0.000259541	7	9	9	A2	GI. muscularis (GTEx)	EpiXcan	0.993263	esophagus_muscularis	0.999981
2410	ENSG00000122477	LRRC39	0.862347	0.133336	0.388497	0.0217898	0.102615	4.03034e-08	1.94372e-07	7	11	11	A2	GI. muscularis (GTEx)	EpiXcan	0.993263	esophagus_muscularis	0.999981
2411	ENSG00000239388	ASB14	0.862341	4.06579	0.3885	6.53354e-05	0.0620838	3.44235e-05	0.000118962	1	3	3	A2	GI. muscularis (GTEx)	EpiXcan	0.993263	esophagus_muscularis	0.999981
2412	ENSG00000124422	USP22	-0.862015	-0.0873171	0.388679	0.0475853	0.105317	2.90514e-08	1.41815e-07	13	14	14	A2	GI. muscularis (GTEx)	EpiXcan	0.993263	esophagus_muscularis	0.999981
2413	ENSG00000170381	SEMA3E	0.861678	0.0764319	0.388865	0.0761928	0.0734819	4.31714e-06	1.6708e-05	50	58	58	A2	GI. muscularis (GTEx)	EpiXcan	0.993263	esophagus_muscularis	0.999981
2414	ENSG00000115596	WNT6	-0.861666	-0.0991872	0.388871	0.0599539	0.171459	4.67776e-13	3.56171e-12	6	6	6	A2	GI. muscularis (GTEx)	EpiXcan	0.993263	esophagus_muscularis	0.999981
2415	ENSG00000163462	TRIM46	-0.861537	-0.294377	0.388942	0.00635913	0.0410712	0.000755206	0.00221117	6	7	7	A2	GI. muscularis (GTEx)	EpiXcan	0.993263	esophagus_muscularis	0.999981
2416	ENSG00000154864	PIEZO2	0.861089	0.224716	0.389189	0.0064116	0.0196231	0.0206095	0.0500415	3	5	5	A2	GI. muscularis (GTEx)	EpiXcan	0.993263	esophagus_muscularis	0.999981
2417	ENSG00000168807	SNTB2	0.861074	0.106228	0.389197	0.0323647	0.0896273	3.55914e-07	1.54568e-06	9	10	10	A2	GI. muscularis (GTEx)	EpiXcan	0.993263	esophagus_muscularis	0.999981
2418	ENSG00000011485	PPP5C	0.860854	0.22706	0.389318	0.00647865	0.0973741	1.26016e-07	5.76015e-07	7	15	15	A2	GI. muscularis (GTEx)	EpiXcan	0.993263	esophagus_muscularis	0.999981
2419	ENSG00000212719	C17orf51	-0.860831	-0.165095	0.389331	0.022238	0.0926716	2.16471e-07	9.62475e-07	8	9	9	A2	GI. muscularis (GTEx)	EpiXcan	0.993263	esophagus_muscularis	0.999981
2420	ENSG00000167720	SRR	0.860038	0.0349884	0.389768	0.369584	0.536704	7.01926e-53	4.77378e-51	16	22	22	A2	GI. muscularis (GTEx)	EpiXcan	0.993263	esophagus_muscularis	0.999981
2421	ENSG00000163382	NAXE	-0.859895	-0.0967963	0.389847	0.0409742	0.0984284	1.10668e-07	5.09183e-07	17	24	24	A2	GI. muscularis (GTEx)	EpiXcan	0.993263	esophagus_muscularis	0.999981
2422	ENSG00000260404	AC110079.1	-0.859763	-0.0355016	0.38992	0.28581	0.370131	8.92538e-31	2.00713e-29	55	65	65	A2	GI. muscularis (GTEx)	EpiXcan	0.993263	esophagus_muscularis	0.999981
2423	ENSG00000106299	WASL	0.859612	0.13022	0.390003	0.0281793	0.0225767	0.0123064	0.0308763	33	38	38	A2	GI. muscularis (GTEx)	EpiXcan	0.993263	esophagus_muscularis	0.999981
2424	ENSG00000162882	HAAO	0.859378	0.0785141	0.390132	0.0701073	0.15497	4.47667e-12	3.12341e-11	25	36	36	A2	GI. muscularis (GTEx)	EpiXcan	0.993263	esophagus_muscularis	0.999981
2425	ENSG00000197077	KIAA1671	-0.8593	-0.190823	0.390175	0.00923449	0.117981	3.85047e-09	2.05505e-08	4	8	8	A2	GI. muscularis (GTEx)	EpiXcan	0.993263	esophagus_muscularis	0.999981
2426	ENSG00000100220	RTCB	0.859148	0.2395	0.390259	0.0117635	0.0105323	0.0857087	0.186341	6	8	8	A2	GI. muscularis (GTEx)	EpiXcan	0.993263	esophagus_muscularis	0.999981
2427	ENSG00000224287	MSL3P1	0.859098	0.0697225	0.390287	0.0680854	0.200303	2.77532e-15	2.52646e-14	11	15	15	A2	GI. muscularis (GTEx)	EpiXcan	0.993263	esophagus_muscularis	0.999981
2428	ENSG00000007372	PAX6	-0.859091	-0.0704816	0.39029	0.055741	0.0828703	1.2465e-06	5.10479e-06	17	18	18	A2	GI. muscularis (GTEx)	EpiXcan	0.993263	esophagus_muscularis	0.999981
2429	ENSG00000185567	AHNAK2	-0.858993	-0.0720013	0.390345	0.0904132	0.151352	1.67436e-11	1.1197e-10	15	17	17	A2	GI. muscularis (GTEx)	EpiXcan	0.993263	esophagus_muscularis	0.999981
2430	ENSG00000130725	UBE2M	0.858602	0.187514	0.39056	0.0134986	0.0104278	0.089675	0.19406	12	13	13	A2	GI. muscularis (GTEx)	EpiXcan	0.993263	esophagus_muscularis	0.999981
2431	ENSG00000142166	IFNAR1	0.858545	0.119842	0.390591	0.0410022	0.0461953	0.000314914	0.000963517	17	21	21	A2	GI. muscularis (GTEx)	EpiXcan	0.993263	esophagus_muscularis	0.999981
2432	ENSG00000138778	CENPE	-0.85847	-0.0773967	0.390633	0.0432431	0.0742388	5.23616e-06	2.00488e-05	7	7	7	A2	GI. muscularis (GTEx)	EpiXcan	0.993263	esophagus_muscularis	0.999981
2433	ENSG00000164889	SLC4A2	0.858188	0.0661009	0.390789	0.0403022	0.0624521	1.73229e-05	6.23891e-05	30	40	40	A2	GI. muscularis (GTEx)	EpiXcan	0.993263	esophagus_muscularis	0.999981
2434	ENSG00000122952	ZWINT	0.857361	0.364847	0.391245	0.00158504	0.0458986	0.000166191	0.000526058	8	11	11	A2	GI. muscularis (GTEx)	EpiXcan	0.993263	esophagus_muscularis	0.999981
2435	ENSG00000187607	ZNF286A	0.857125	0.0760951	0.391376	0.0514349	0.101068	8.24373e-08	3.84598e-07	44	48	48	A2	GI. muscularis (GTEx)	EpiXcan	0.993263	esophagus_muscularis	0.999981
2436	ENSG00000165943	MOAP1	0.857085	0.0753319	0.391398	0.0733984	0.016229	0.0358085	0.0836128	71	87	87	A2	GI. muscularis (GTEx)	EpiXcan	0.993263	esophagus_muscularis	0.999981
2437	ENSG00000125505	MBOAT7	-0.856926	-0.126223	0.391486	0.036974	0.0490733	0.000249209	0.000771926	45	63	63	A2	GI. muscularis (GTEx)	EpiXcan	0.993263	esophagus_muscularis	0.999981
2438	ENSG00000267575	AC006504.5	0.856229	0.0719791	0.391871	0.0430538	0.0664765	1.11269e-05	4.10449e-05	20	23	23	A2	GI. muscularis (GTEx)	EpiXcan	0.993263	esophagus_muscularis	0.999981
2439	ENSG00000110200	ANAPC15	0.856177	1.39791	0.3919	0.000147628	0.0136858	0.0541756	0.122558	1	4	4	A2	GI. muscularis (GTEx)	EpiXcan	0.993263	esophagus_muscularis	0.999981
2440	ENSG00000164904	ALDH7A1	0.856117	0.0558961	0.391933	0.143449	0.253884	9.60312e-20	1.19485e-18	28	31	31	A2	GI. muscularis (GTEx)	EpiXcan	0.993263	esophagus_muscularis	0.999981
2441	ENSG00000243444	PALM2	-0.855927	-0.0726473	0.392038	0.0366522	0.0642389	1.96037e-05	7.00455e-05	41	52	52	A2	GI. muscularis (GTEx)	EpiXcan	0.993263	esophagus_muscularis	0.999981
2442	ENSG00000270055	AC127502.2	-0.855803	-0.0384678	0.392107	0.284873	0.423787	9.1124e-38	2.89489e-36	30	36	36	A2	GI. muscularis (GTEx)	EpiXcan	0.993263	esophagus_muscularis	0.999981
2443	ENSG00000231793	DOC2GP	-0.855723	-0.10354	0.392151	0.0253431	0.163665	7.84067e-13	5.87107e-12	13	17	17	A2	GI. muscularis (GTEx)	EpiXcan	0.993263	esophagus_muscularis	0.999981
2444	ENSG00000272667	AC012306.2	0.855528	0.111004	0.392259	0.026267	0.0624267	2.91836e-05	0.000102037	11	11	11	A2	GI. muscularis (GTEx)	EpiXcan	0.993263	esophagus_muscularis	0.999981
2445	ENSG00000164081	TEX264	-0.855202	-0.053848	0.392439	0.16395	0.31154	1.46667e-25	2.47269e-24	32	39	39	A2	GI. muscularis (GTEx)	EpiXcan	0.993263	esophagus_muscularis	0.999981
2446	ENSG00000041357	PSMA4	-0.854842	-0.173008	0.392639	0.0131624	0.0621681	2.45904e-05	8.68224e-05	9	11	11	A2	GI. muscularis (GTEx)	EpiXcan	0.993263	esophagus_muscularis	0.999981
2447	ENSG00000170089	AC106795.1	-0.854454	-0.0907872	0.392853	0.0737978	0.347694	1.23188e-28	2.43766e-27	48	61	61	A2	GI. muscularis (GTEx)	EpiXcan	0.993263	esophagus_muscularis	0.999981
2448	ENSG00000269893	SNHG8	0.854419	0.0509921	0.392873	0.125287	0.359934	3.17531e-31	7.24529e-30	53	68	68	A2	GI. muscularis (GTEx)	EpiXcan	0.993263	esophagus_muscularis	0.999981
2449	ENSG00000145386	CCNA2	0.85441	0.188914	0.392878	0.00906365	0.0327788	0.00255661	0.00696716	8	9	9	A2	GI. muscularis (GTEx)	EpiXcan	0.993263	esophagus_muscularis	0.999981
2450	ENSG00000242802	AP5Z1	0.854062	0.129788	0.39307	0.0318144	0.0105562	0.0900782	0.194843	43	66	66	A2	GI. muscularis (GTEx)	EpiXcan	0.993263	esophagus_muscularis	0.999981
2451	ENSG00000111678	C12orf57	0.85372	0.106649	0.39326	0.0646767	0.0469929	0.000300447	0.000921871	19	26	26	A2	GI. muscularis (GTEx)	EpiXcan	0.993263	esophagus_muscularis	0.999981
2452	ENSG00000145723	GIN1	-0.853627	-0.119516	0.393312	0.0188171	0.0503477	0.000148725	0.000474633	4	4	4	A2	GI. muscularis (GTEx)	EpiXcan	0.993263	esophagus_muscularis	0.999981
2453	ENSG00000115107	STEAP3	-0.852612	-0.0906964	0.393875	0.0454642	0.133591	2.66038e-10	1.59282e-09	28	35	35	A2	GI. muscularis (GTEx)	EpiXcan	0.993263	esophagus_muscularis	0.999981
2454	ENSG00000149716	ORAOV1	-0.852569	-0.177395	0.393898	0.0218986	0.0499881	0.000147151	0.000469717	19	21	21	A2	GI. muscularis (GTEx)	EpiXcan	0.993263	esophagus_muscularis	0.999981
2455	ENSG00000110756	HPS5	0.852428	0.131405	0.393977	0.0316765	0.017601	0.0299602	0.0708666	19	21	21	A2	GI. muscularis (GTEx)	EpiXcan	0.993263	esophagus_muscularis	0.999981
2456	ENSG00000197043	ANXA6	0.851773	0.0473465	0.39434	0.167554	0.179183	8.48233e-14	6.88913e-13	59	65	65	A2	GI. muscularis (GTEx)	EpiXcan	0.993263	esophagus_muscularis	0.999981
2457	ENSG00000126106	TMEM53	0.851589	0.142111	0.394442	0.0243777	0.0551686	9.02135e-05	0.000295509	12	13	13	A2	GI. muscularis (GTEx)	EpiXcan	0.993263	esophagus_muscularis	0.999981
2458	ENSG00000170906	NDUFA3	0.85133	0.0438361	0.394586	0.264115	0.442787	1.03517e-39	3.72819e-38	31	42	42	A2	GI. muscularis (GTEx)	EpiXcan	0.993263	esophagus_muscularis	0.999981
2459	ENSG00000121310	ECHDC2	-0.851329	-0.0955796	0.394587	0.0480797	0.0319332	0.00284153	0.0077091	33	50	50	A2	GI. muscularis (GTEx)	EpiXcan	0.993263	esophagus_muscularis	0.999981
2460	ENSG00000186523	FAM86B1	0.851313	0.0726979	0.394596	0.109693	0.0567824	6.26734e-05	0.00020911	80	117	117	A2	GI. muscularis (GTEx)	EpiXcan	0.993263	esophagus_muscularis	0.999981
2461	ENSG00000055483	USP36	0.85089	0.040661	0.39483	0.1368	0.224911	1.94296e-17	2.05441e-16	13	13	13	A2	GI. muscularis (GTEx)	EpiXcan	0.993263	esophagus_muscularis	0.999981
2462	ENSG00000140521	POLG	0.85055	0.0442174	0.395019	0.113835	0.310089	1.49165e-24	2.39931e-23	16	22	22	A2	GI. muscularis (GTEx)	EpiXcan	0.993263	esophagus_muscularis	0.999981
2463	ENSG00000182771	GRID1	-0.850531	-0.0681626	0.39503	0.0899574	0.0845358	1.00804e-06	4.17089e-06	80	99	99	A2	GI. muscularis (GTEx)	EpiXcan	0.993263	esophagus_muscularis	0.999981
2464	ENSG00000163145	C1QTNF7	0.849967	0.0450514	0.395344	0.177924	0.0951325	1.44521e-07	6.55826e-07	142	170	170	A2	GI. muscularis (GTEx)	EpiXcan	0.993263	esophagus_muscularis	0.999981
2465	ENSG00000212694	LINC01089	0.849722	0.0894955	0.39548	0.0544618	0.17533	2.09364e-13	1.635e-12	17	22	22	A2	GI. muscularis (GTEx)	EpiXcan	0.993263	esophagus_muscularis	0.999981
2466	ENSG00000272338	AC067838.1	0.849668	0.0654187	0.39551	0.0679557	0.150473	2.42175e-11	1.59665e-10	36	51	51	A2	GI. muscularis (GTEx)	EpiXcan	0.993263	esophagus_muscularis	0.999981
2467	ENSG00000175920	DOK7	-0.849012	-0.165854	0.395875	0.0283981	0.42714	1.22361e-37	3.82653e-36	25	32	32	A2	GI. muscularis (GTEx)	EpiXcan	0.993263	esophagus_muscularis	0.999981
2468	ENSG00000230074	AL162231.2	-0.848655	-0.0413271	0.396073	0.180352	0.431354	2.95717e-38	9.74822e-37	52	61	61	A2	GI. muscularis (GTEx)	EpiXcan	0.993263	esophagus_muscularis	0.999981
2469	ENSG00000116194	ANGPTL1	-0.84827	-0.0757423	0.396288	0.0173892	0.0380397	0.00127989	0.00363055	18	24	24	A2	GI. muscularis (GTEx)	EpiXcan	0.993263	esophagus_muscularis	0.999981
2470	ENSG00000128609	NDUFA5	0.848246	0.0518752	0.396301	0.102677	0.257294	5.56757e-20	7.02085e-19	21	23	23	A2	GI. muscularis (GTEx)	EpiXcan	0.993263	esophagus_muscularis	0.999981
2471	ENSG00000047932	GOPC	-0.84793	-0.119433	0.396477	0.017949	0.0478224	0.000235346	0.000732387	7	8	8	A2	GI. muscularis (GTEx)	EpiXcan	0.993263	esophagus_muscularis	0.999981
2472	ENSG00000105669	COPE	-0.847621	-0.239634	0.396649	0.0091867	0.0810859	1.79803e-06	7.25111e-06	6	8	8	A2	GI. muscularis (GTEx)	EpiXcan	0.993263	esophagus_muscularis	0.999981
2473	ENSG00000136875	PRPF4	0.847472	0.039008	0.396732	0.261874	0.308917	2.26562e-25	3.7968e-24	39	46	46	A2	GI. muscularis (GTEx)	EpiXcan	0.993263	esophagus_muscularis	0.999981
2474	ENSG00000273247	AC097376.2	-0.847417	-0.0744729	0.396762	0.0840126	0.0368863	0.000975422	0.00280609	47	63	63	A2	GI. muscularis (GTEx)	EpiXcan	0.993263	esophagus_muscularis	0.999981
2475	ENSG00000146054	TRIM7	0.847263	0.0458764	0.396849	0.193154	0.328969	1.03533e-26	1.86439e-25	10	15	15	A2	GI. muscularis (GTEx)	EpiXcan	0.993263	esophagus_muscularis	0.999981
2476	ENSG00000167600	CYP2S1	-0.847235	-0.225136	0.396864	0.00962111	0.0100808	0.0936596	0.20181	6	6	6	A2	GI. muscularis (GTEx)	EpiXcan	0.993263	esophagus_muscularis	0.999981
2477	ENSG00000204991	SPIRE2	0.846605	0.0584262	0.397215	0.132349	0.443748	2.21018e-39	7.81935e-38	34	46	46	A2	GI. muscularis (GTEx)	EpiXcan	0.993263	esophagus_muscularis	0.999981
2478	ENSG00000100554	ATP6V1D	0.846405	0.115828	0.397327	0.0289229	0.0596973	4.01466e-05	0.000137329	22	28	28	A2	GI. muscularis (GTEx)	EpiXcan	0.993263	esophagus_muscularis	0.999981
2479	ENSG00000047056	WDR37	-0.846217	-0.0765677	0.397432	0.0484541	0.0301946	0.00364245	0.00973684	40	51	51	A2	GI. muscularis (GTEx)	EpiXcan	0.993263	esophagus_muscularis	0.999981
2480	ENSG00000135372	NAT10	-0.846087	-0.138335	0.397504	0.0338784	0.110624	1.41096e-08	7.10297e-08	61	68	68	A2	GI. muscularis (GTEx)	EpiXcan	0.993263	esophagus_muscularis	0.999981
2481	ENSG00000131558	EXOC4	0.845269	0.0572071	0.397961	0.0774748	0.13542	8.32412e-11	5.21794e-10	48	53	53	A2	GI. muscularis (GTEx)	EpiXcan	0.993263	esophagus_muscularis	0.999981
2482	ENSG00000177105	RHOG	0.844961	0.0949463	0.398133	0.0480453	0.0168807	0.0287071	0.0680634	29	37	37	A2	GI. muscularis (GTEx)	EpiXcan	0.993263	esophagus_muscularis	0.999981
2483	ENSG00000269609	RPARP-AS1	-0.844661	-0.0525996	0.3983	0.112946	0.176974	1.36366e-13	1.09109e-12	33	39	39	A2	GI. muscularis (GTEx)	EpiXcan	0.993263	esophagus_muscularis	0.999981
2484	ENSG00000117640	MTFR1L	0.844517	0.0546784	0.398381	0.172242	0.419313	6.76751e-37	2.04779e-35	21	26	26	A2	GI. muscularis (GTEx)	EpiXcan	0.993263	esophagus_muscularis	0.999981
2485	ENSG00000164414	SLC35A1	0.844484	0.0789171	0.398399	0.0579623	0.110768	1.13739e-08	5.78608e-08	23	32	32	A2	GI. muscularis (GTEx)	EpiXcan	0.993263	esophagus_muscularis	0.999981
2486	ENSG00000244045	TMEM199	0.844045	0.110738	0.398644	0.0619146	0.0692089	9.35974e-06	3.48936e-05	20	22	22	A2	GI. muscularis (GTEx)	EpiXcan	0.993263	esophagus_muscularis	0.999981
2487	ENSG00000197548	ATG7	-0.843898	-0.108128	0.398726	0.0324995	0.0666345	1.15483e-05	4.24872e-05	11	11	11	A2	GI. muscularis (GTEx)	EpiXcan	0.993263	esophagus_muscularis	0.999981
2488	ENSG00000157693	TMEM268	-0.843896	-0.241451	0.398728	0.0120227	0.0141086	0.0475725	0.108815	14	19	19	A2	GI. muscularis (GTEx)	EpiXcan	0.993263	esophagus_muscularis	0.999981
2489	ENSG00000118971	CCND2	0.843625	0.183953	0.398879	0.0219303	0.0415207	0.000590421	0.0017488	13	14	14	A2	GI. muscularis (GTEx)	EpiXcan	0.993263	esophagus_muscularis	0.999981
2490	ENSG00000229391	HLA-DRB6	-0.843368	-0.0550758	0.399023	0.13048	0.719855	4.99036e-93	6.3559e-90	38	65	65	A2	GI. muscularis (GTEx)	EpiXcan	0.993263	esophagus_muscularis	0.999981
2491	ENSG00000196670	ZFP62	0.843365	0.095345	0.399024	0.0491688	0.132562	1.74091e-10	1.05768e-09	7	10	10	A2	GI. muscularis (GTEx)	EpiXcan	0.993263	esophagus_muscularis	0.999981
2492	ENSG00000025423	HSD17B6	0.843207	0.142266	0.399113	0.017247	0.0495755	0.00017722	0.000559453	6	7	7	A2	GI. muscularis (GTEx)	EpiXcan	0.993263	esophagus_muscularis	0.999981
2493	ENSG00000100749	VRK1	0.842166	0.184222	0.399695	0.0134827	0.0588452	4.22561e-05	0.000143971	8	10	10	A2	GI. muscularis (GTEx)	EpiXcan	0.993263	esophagus_muscularis	0.999981
2494	ENSG00000076650	GPATCH1	0.841003	0.102633	0.400346	0.0385418	0.137349	1.88516e-10	1.14334e-09	22	33	33	A2	GI. muscularis (GTEx)	EpiXcan	0.993263	esophagus_muscularis	0.999981
2495	ENSG00000167397	VKORC1	-0.840687	-0.0875478	0.400523	0.0553009	0.0355996	0.00166098	0.00464895	37	47	47	A2	GI. muscularis (GTEx)	EpiXcan	0.993263	esophagus_muscularis	0.999981
2496	ENSG00000158286	RNF207	0.840683	0.0467904	0.400526	0.13541	0.179343	7.75843e-14	6.33794e-13	20	22	22	A2	GI. muscularis (GTEx)	EpiXcan	0.993263	esophagus_muscularis	0.999981
2497	ENSG00000179456	ZBTB18	0.840458	0.210577	0.400651	0.00828026	0.0442631	0.000471698	0.001416	13	17	17	A2	GI. muscularis (GTEx)	EpiXcan	0.993263	esophagus_muscularis	0.999981
2498	ENSG00000111640	GAPDH	-0.840452	-0.206364	0.400655	0.00659508	0.0100738	0.100875	0.215566	5	5	5	A2	GI. muscularis (GTEx)	EpiXcan	0.993263	esophagus_muscularis	0.999981
2499	ENSG00000248487	ABHD14A	0.83999	0.100538	0.400914	0.0417521	0.0419694	0.000661534	0.00195028	27	29	29	A2	GI. muscularis (GTEx)	EpiXcan	0.993263	esophagus_muscularis	0.999981
2500	ENSG00000182667	NTM	-0.839986	-0.112157	0.400916	0.0277955	0.145912	4.77256e-11	3.05453e-10	9	13	13	A2	GI. muscularis (GTEx)	EpiXcan	0.993263	esophagus_muscularis	0.999981
2501	ENSG00000256771	ZNF253	-0.839898	-0.255099	0.400966	0.00424647	0.0740254	4.99165e-06	1.9165e-05	5	6	6	A2	GI. muscularis (GTEx)	EpiXcan	0.993263	esophagus_muscularis	0.999981
2502	ENSG00000127483	HP1BP3	-0.839821	-0.108084	0.401009	0.0396424	0.04622	0.000373158	0.00113257	19	21	21	A2	GI. muscularis (GTEx)	EpiXcan	0.993263	esophagus_muscularis	0.999981
2503	ENSG00000148143	ZNF462	-0.839449	-0.0585574	0.401217	0.0906413	0.15218	5.1483e-13	3.90512e-12	5	6	6	A2	GI. muscularis (GTEx)	EpiXcan	0.993263	esophagus_muscularis	0.999981
2504	ENSG00000143702	CEP170	0.839304	0.11511	0.401299	0.0201191	0.0415909	0.000744298	0.00218196	4	4	4	A2	GI. muscularis (GTEx)	EpiXcan	0.993263	esophagus_muscularis	0.999981
2505	ENSG00000124562	SNRPC	-0.83928	-0.0438559	0.401312	0.115525	0.217715	1.14121e-16	1.14777e-15	27	29	29	A2	GI. muscularis (GTEx)	EpiXcan	0.993263	esophagus_muscularis	0.999981
2506	ENSG00000124787	RPP40	0.838901	0.15165	0.401525	0.028713	0.0423873	0.000621038	0.00183405	42	49	49	A2	GI. muscularis (GTEx)	EpiXcan	0.993263	esophagus_muscularis	0.999981
2507	ENSG00000139343	SNRPF	-0.838834	-0.081407	0.401563	0.0701615	0.184351	2.43381e-14	2.07533e-13	3	3	3	A2	GI. muscularis (GTEx)	EpiXcan	0.993263	esophagus_muscularis	0.999981
2508	ENSG00000250479	CHCHD10	-0.838764	-0.142984	0.401602	0.0344275	0.05458	8.06907e-05	0.000265932	16	19	19	A2	GI. muscularis (GTEx)	EpiXcan	0.993263	esophagus_muscularis	0.999981
2509	ENSG00000142961	MOB3C	0.838568	0.111502	0.401712	0.0239784	0.0711527	5.53988e-06	2.11597e-05	31	33	33	A2	GI. muscularis (GTEx)	EpiXcan	0.993263	esophagus_muscularis	0.999981
2510	ENSG00000184441	AP001062.1	-0.838461	-0.066244	0.401772	0.158351	0.322383	5.61551e-29	1.14684e-27	38	56	56	A2	GI. muscularis (GTEx)	EpiXcan	0.993263	esophagus_muscularis	0.999981
2511	ENSG00000155974	GRIP1	-0.838422	-0.167486	0.401794	0.0106557	0.0317939	0.0030798	0.00831368	16	20	20	A2	GI. muscularis (GTEx)	EpiXcan	0.993263	esophagus_muscularis	0.999981
2512	ENSG00000181513	ACBD4	0.838275	0.138636	0.401876	0.0269505	0.0533178	0.000116717	0.000378169	23	26	26	A2	GI. muscularis (GTEx)	EpiXcan	0.993263	esophagus_muscularis	0.999981
2513	ENSG00000177383	MAGEF1	-0.838236	-0.131025	0.401898	0.0164614	0.11084	6.06386e-09	3.18421e-08	10	13	13	A2	GI. muscularis (GTEx)	EpiXcan	0.993263	esophagus_muscularis	0.999981
2514	ENSG00000176108	CHMP6	0.83818	0.220296	0.40193	0.00500028	0.0280902	0.00544521	0.0142994	3	3	3	A2	GI. muscularis (GTEx)	EpiXcan	0.993263	esophagus_muscularis	0.999981
2515	ENSG00000185274	GALNT17	0.838089	0.106455	0.401981	0.0246613	0.186815	4.35164e-14	3.63979e-13	11	14	14	A2	GI. muscularis (GTEx)	EpiXcan	0.993263	esophagus_muscularis	0.999981
2516	ENSG00000128805	ARHGAP22	-0.838047	-0.363419	0.402004	0.00375552	0.0165799	0.0328829	0.0771744	3	5	5	A2	GI. muscularis (GTEx)	EpiXcan	0.993263	esophagus_muscularis	0.999981
2517	ENSG00000185650	ZFP36L1	-0.837926	-0.130905	0.402072	0.0210174	0.0154349	0.0403356	0.0935133	36	44	44	A2	GI. muscularis (GTEx)	EpiXcan	0.993263	esophagus_muscularis	0.999981
2518	ENSG00000115904	SOS1	0.83786	0.0883703	0.402109	0.0548597	0.0916303	2.29101e-07	1.01573e-06	11	14	14	A2	GI. muscularis (GTEx)	EpiXcan	0.993263	esophagus_muscularis	0.999981
2519	ENSG00000130764	LRRC47	-0.83764	-0.193236	0.402233	0.0166129	0.0854782	5.15259e-07	2.19616e-06	5	7	7	A2	GI. muscularis (GTEx)	EpiXcan	0.993263	esophagus_muscularis	0.999981
2520	ENSG00000146376	ARHGAP18	-0.837633	-0.230675	0.402237	0.00588904	0.0143486	0.0493922	0.112609	8	11	11	A2	GI. muscularis (GTEx)	EpiXcan	0.993263	esophagus_muscularis	0.999981
2521	ENSG00000086205	FOLH1	0.837583	0.0745755	0.402265	0.047399	0.149905	2.22682e-11	1.47229e-10	21	24	24	A2	GI. muscularis (GTEx)	EpiXcan	0.993263	esophagus_muscularis	0.999981
2522	ENSG00000156030	ELMSAN1	0.83756	0.0741045	0.402278	0.0791122	0.094561	1.53989e-07	6.96381e-07	27	29	29	A2	GI. muscularis (GTEx)	EpiXcan	0.993263	esophagus_muscularis	0.999981
2523	ENSG00000161243	FBXO27	0.837452	0.140176	0.402339	0.025691	0.100052	6.17934e-08	2.9208e-07	12	13	13	A2	GI. muscularis (GTEx)	EpiXcan	0.993263	esophagus_muscularis	0.999981
2524	ENSG00000075415	SLC25A3	-0.837204	-0.155796	0.402478	0.0177585	0.0183156	0.0258243	0.0616273	15	17	17	A2	GI. muscularis (GTEx)	EpiXcan	0.993263	esophagus_muscularis	0.999981
2525	ENSG00000138594	TMOD3	-0.836976	-0.200417	0.402606	0.0107264	0.0238818	0.00949241	0.0242326	20	26	26	A2	GI. muscularis (GTEx)	EpiXcan	0.993263	esophagus_muscularis	0.999981
2526	ENSG00000124549	BTN2A3P	-0.83677	-0.0723473	0.402722	0.042753	0.262393	6.07421e-21	8.08932e-20	40	54	54	A2	GI. muscularis (GTEx)	EpiXcan	0.993263	esophagus_muscularis	0.999981
2527	ENSG00000106123	EPHB6	0.836612	0.0678717	0.402811	0.100655	0.165765	1.66723e-12	1.209e-11	19	23	23	A2	GI. muscularis (GTEx)	EpiXcan	0.993263	esophagus_muscularis	0.999981
2528	ENSG00000198879	SFMBT2	0.836557	0.175375	0.402842	0.0152045	0.0188815	0.0233605	0.056147	12	13	13	A2	GI. muscularis (GTEx)	EpiXcan	0.993263	esophagus_muscularis	0.999981
2529	ENSG00000173041	ZNF680	0.836018	0.107745	0.403145	0.0290034	0.0339226	0.00214936	0.00592299	21	21	21	A2	GI. muscularis (GTEx)	EpiXcan	0.993263	esophagus_muscularis	0.999981
2530	ENSG00000137074	APTX	0.835849	0.0762854	0.40324	0.101865	0.168334	3.60565e-13	2.76493e-12	14	15	15	A2	GI. muscularis (GTEx)	EpiXcan	0.993263	esophagus_muscularis	0.999981
2531	ENSG00000171476	HOPX	0.835794	0.0812492	0.403271	0.038996	0.012151	0.0694923	0.154366	27	31	31	A2	GI. muscularis (GTEx)	EpiXcan	0.993263	esophagus_muscularis	0.999981
2532	ENSG00000213366	GSTM2	0.835426	0.135607	0.403478	0.0248475	0.103426	2.99861e-08	1.46175e-07	22	28	28	A2	GI. muscularis (GTEx)	EpiXcan	0.993263	esophagus_muscularis	0.999981
2533	ENSG00000141314	RHBDL3	0.835056	0.121298	0.403686	0.0335618	0.038158	0.00119223	0.00339771	29	34	34	A2	GI. muscularis (GTEx)	EpiXcan	0.993263	esophagus_muscularis	0.999981
2534	ENSG00000198231	DDX42	-0.834726	-0.100322	0.403872	0.0302567	0.0829436	1.08215e-06	4.46436e-06	22	28	28	A2	GI. muscularis (GTEx)	EpiXcan	0.993263	esophagus_muscularis	0.999981
2535	ENSG00000197580	BCO2	0.83451	0.0651414	0.403994	0.107783	0.1886	2.36846e-14	2.02207e-13	18	22	22	A2	GI. muscularis (GTEx)	EpiXcan	0.993263	esophagus_muscularis	0.999981
2536	ENSG00000123268	ATF1	0.834509	0.055177	0.403994	0.079288	0.183287	2.67559e-14	2.27182e-13	7	7	7	A2	GI. muscularis (GTEx)	EpiXcan	0.993263	esophagus_muscularis	0.999981
2537	ENSG00000139405	RITA1	0.834459	0.0491132	0.404022	0.150533	0.158381	5.24e-12	3.63428e-11	62	80	80	A2	GI. muscularis (GTEx)	EpiXcan	0.993263	esophagus_muscularis	0.999981
2538	ENSG00000112031	MTRF1L	-0.834266	-0.022706	0.404131	0.504705	0.689951	2.24902e-84	1.05029e-81	40	53	53	A2	GI. muscularis (GTEx)	EpiXcan	0.993263	esophagus_muscularis	0.999981
2539	ENSG00000106018	VIPR2	0.833842	0.105108	0.40437	0.0364925	0.0239933	0.010128	0.0257333	42	48	48	A2	GI. muscularis (GTEx)	EpiXcan	0.993263	esophagus_muscularis	0.999981
2540	ENSG00000148943	LIN7C	-0.833592	-0.0862418	0.404511	0.0434525	0.0818999	1.08191e-06	4.46436e-06	25	29	29	A2	GI. muscularis (GTEx)	EpiXcan	0.993263	esophagus_muscularis	0.999981
2541	ENSG00000141933	TPGS1	-0.833238	-0.226579	0.404711	0.0105596	0.055355	7.19048e-05	0.000238265	14	19	19	A2	GI. muscularis (GTEx)	EpiXcan	0.993263	esophagus_muscularis	0.999981
2542	ENSG00000196172	ZNF681	-0.833218	-0.156275	0.404722	0.0171379	0.0434073	0.000479797	0.00143908	8	9	9	A2	GI. muscularis (GTEx)	EpiXcan	0.993263	esophagus_muscularis	0.999981
2543	ENSG00000153558	FBXL2	-0.832811	-0.123954	0.404951	0.0304102	0.0906007	4.21188e-07	1.81341e-06	12	14	14	A2	GI. muscularis (GTEx)	EpiXcan	0.993263	esophagus_muscularis	0.999981
2544	ENSG00000068078	FGFR3	-0.832719	-0.0558187	0.405003	0.127565	0.316892	1.37823e-25	2.32639e-24	23	32	32	A2	GI. muscularis (GTEx)	EpiXcan	0.993263	esophagus_muscularis	0.999981
2545	ENSG00000138459	SLC35A5	-0.832571	-0.0988527	0.405087	0.0328006	0.173217	3.11386e-13	2.39435e-12	18	23	23	A2	GI. muscularis (GTEx)	EpiXcan	0.993263	esophagus_muscularis	0.999981
2546	ENSG00000177106	EPS8L2	0.83202	0.0400085	0.405398	0.205055	0.442404	4.96895e-39	1.73171e-37	30	43	43	A2	GI. muscularis (GTEx)	EpiXcan	0.993263	esophagus_muscularis	0.999981
2547	ENSG00000165238	WNK2	0.832019	0.144201	0.405398	0.0175186	0.12072	3.46472e-09	1.85624e-08	27	35	35	A2	GI. muscularis (GTEx)	EpiXcan	0.993263	esophagus_muscularis	0.999981
2548	ENSG00000092964	DPYSL2	-0.831811	-0.0979333	0.405516	0.0509589	0.0680445	7.30015e-06	2.75451e-05	33	40	40	A2	GI. muscularis (GTEx)	EpiXcan	0.993263	esophagus_muscularis	0.999981
2549	ENSG00000221923	ZNF880	0.831618	0.0252249	0.405624	0.43018	0.616144	3.04271e-67	4.44046e-65	57	71	71	A2	GI. muscularis (GTEx)	EpiXcan	0.993263	esophagus_muscularis	0.999981
2550	ENSG00000135604	STX11	-0.831127	-0.0988666	0.405902	0.0322324	0.0176666	0.0283229	0.067198	19	20	20	A2	GI. muscularis (GTEx)	EpiXcan	0.993263	esophagus_muscularis	0.999981
2551	ENSG00000050555	LAMC3	-0.831055	-0.0358232	0.405942	0.313839	0.0134989	0.0534906	0.121126	153	187	187	A2	GI. muscularis (GTEx)	EpiXcan	0.993263	esophagus_muscularis	0.999981
2552	ENSG00000100226	GTPBP1	-0.831007	-0.0670951	0.40597	0.039098	0.0245478	0.00923953	0.0236172	10	15	15	A2	GI. muscularis (GTEx)	EpiXcan	0.993263	esophagus_muscularis	0.999981
2553	ENSG00000125148	MT2A	0.830438	0.26783	0.406291	0.00758415	0.0108417	0.0877645	0.190308	9	14	14	A2	GI. muscularis (GTEx)	EpiXcan	0.993263	esophagus_muscularis	0.999981
2554	ENSG00000130731	METTL26	-0.830103	-0.114322	0.40648	0.0379607	0.466607	3.01633e-42	1.23926e-40	29	43	43	A2	GI. muscularis (GTEx)	EpiXcan	0.993263	esophagus_muscularis	0.999981
2555	ENSG00000215790	SLC35E2	-0.829585	-0.110473	0.406773	0.0615435	0.354991	7.89857e-30	1.67665e-28	10	23	23	A2	GI. muscularis (GTEx)	EpiXcan	0.993263	esophagus_muscularis	0.999981
2556	ENSG00000135211	TMEM60	-0.829569	-0.115291	0.406783	0.0386211	0.0249876	0.00748566	0.0193602	49	63	63	A2	GI. muscularis (GTEx)	EpiXcan	0.993263	esophagus_muscularis	0.999981
2557	ENSG00000223508	RPL23AP53	-0.829495	-0.0887788	0.406824	0.0537201	0.152635	1.29648e-11	8.75778e-11	31	43	43	A2	GI. muscularis (GTEx)	EpiXcan	0.993263	esophagus_muscularis	0.999981
2558	ENSG00000168917	SLC35G2	0.829212	0.218465	0.406984	0.00651519	0.0176272	0.0289024	0.0685033	10	10	10	A2	GI. muscularis (GTEx)	EpiXcan	0.993263	esophagus_muscularis	0.999981
2559	ENSG00000152348	ATG10	0.829064	0.0244951	0.407068	0.392775	0.544128	2.49931e-54	1.80491e-52	39	42	42	A2	GI. muscularis (GTEx)	EpiXcan	0.993263	esophagus_muscularis	0.999981
2560	ENSG00000164118	CEP44	-0.828921	-0.213299	0.407149	0.00746791	0.132835	3.938e-10	2.3191e-09	8	10	10	A2	GI. muscularis (GTEx)	EpiXcan	0.993263	esophagus_muscularis	0.999981
2561	ENSG00000184988	TMEM106A	-0.828572	-0.218715	0.407346	0.00613758	0.0518428	9.21047e-05	0.000301633	6	9	9	A2	GI. muscularis (GTEx)	EpiXcan	0.993263	esophagus_muscularis	0.999981
2562	ENSG00000008277	ADAM22	-0.826697	-0.149463	0.408409	0.0235225	0.01508	0.0431122	0.0994733	19	19	19	A2	GI. muscularis (GTEx)	EpiXcan	0.993263	esophagus_muscularis	0.999981
2563	ENSG00000197622	CDC42SE1	0.825838	0.122046	0.408896	0.0190638	0.0595625	4.01793e-05	0.000137396	4	5	5	A2	GI. muscularis (GTEx)	EpiXcan	0.993263	esophagus_muscularis	0.999981
2564	ENSG00000162704	ARPC5	-0.825822	-0.075844	0.408905	0.0402891	0.121954	1.07592e-09	6.06587e-09	4	5	5	A2	GI. muscularis (GTEx)	EpiXcan	0.993263	esophagus_muscularis	0.999981
2565	ENSG00000168806	LCMT2	-0.825784	-0.106492	0.408927	0.0375089	0.0917701	2.96945e-07	1.30128e-06	27	34	34	A2	GI. muscularis (GTEx)	EpiXcan	0.993263	esophagus_muscularis	0.999981
2566	ENSG00000049245	VAMP3	-0.825692	-0.0460063	0.408979	0.144674	0.202132	1.5155e-15	1.41265e-14	14	15	15	A2	GI. muscularis (GTEx)	EpiXcan	0.993263	esophagus_muscularis	0.999981
2567	ENSG00000037757	MRI1	0.825363	0.0669886	0.409165	0.142312	0.538653	9.44067e-53	6.29828e-51	55	71	71	A2	GI. muscularis (GTEx)	EpiXcan	0.993263	esophagus_muscularis	0.999981
2568	ENSG00000185475	TMEM179B	0.825278	0.171535	0.409214	0.00565509	0.0157506	0.0391985	0.091043	6	9	9	A2	GI. muscularis (GTEx)	EpiXcan	0.993263	esophagus_muscularis	0.999981
2569	ENSG00000183570	PCBP3	-0.825118	-0.116688	0.409304	0.0284701	0.15999	3.8437e-12	2.68982e-11	8	11	11	A2	GI. muscularis (GTEx)	EpiXcan	0.993263	esophagus_muscularis	0.999981
2570	ENSG00000104043	ATP8B4	-0.825112	-0.119417	0.409308	0.0328251	0.0243142	0.0085206	0.0218914	15	16	16	A2	GI. muscularis (GTEx)	EpiXcan	0.993263	esophagus_muscularis	0.999981
2571	ENSG00000106853	PTGR1	0.824771	0.0477391	0.409502	0.14284	0.410529	2.82366e-35	7.78729e-34	40	51	51	A2	GI. muscularis (GTEx)	EpiXcan	0.993263	esophagus_muscularis	0.999981
2572	ENSG00000213930	GALT	-0.824654	-0.14304	0.409568	0.0126031	0.0319107	0.00312957	0.00843828	7	8	8	A2	GI. muscularis (GTEx)	EpiXcan	0.993263	esophagus_muscularis	0.999981
2573	ENSG00000125458	NT5C	0.824627	0.0584973	0.409583	0.109125	0.197849	4.0194e-15	3.61205e-14	69	81	81	A2	GI. muscularis (GTEx)	EpiXcan	0.993263	esophagus_muscularis	0.999981
2574	ENSG00000141013	GAS8	-0.824443	-0.0474113	0.409688	0.169447	0.327548	5.79932e-27	1.06625e-25	13	18	18	A2	GI. muscularis (GTEx)	EpiXcan	0.993263	esophagus_muscularis	0.999981
2575	ENSG00000141526	SLC16A3	0.824387	0.0963149	0.40972	0.0402986	0.0164431	0.0353768	0.0826599	45	62	62	A2	GI. muscularis (GTEx)	EpiXcan	0.993263	esophagus_muscularis	0.999981
2576	ENSG00000205959	AC105345.1	0.823983	0.0601841	0.409949	0.100083	0.27279	1.26614e-21	1.74249e-20	23	26	26	A2	GI. muscularis (GTEx)	EpiXcan	0.993263	esophagus_muscularis	0.999981
2577	ENSG00000156219	ART3	-0.823588	-0.204543	0.410174	0.00932307	0.0564736	6.52683e-05	0.000217302	8	9	9	A2	GI. muscularis (GTEx)	EpiXcan	0.993263	esophagus_muscularis	0.999981
2578	ENSG00000175893	ZDHHC21	-0.823401	-0.0511146	0.41028	0.148351	0.318995	6.65303e-26	1.13669e-24	9	14	14	A2	GI. muscularis (GTEx)	EpiXcan	0.993263	esophagus_muscularis	0.999981
2579	ENSG00000176890	TYMS	-0.823341	-0.0405212	0.410314	0.1902	0.21286	2.4159e-16	2.37688e-15	74	88	88	A2	GI. muscularis (GTEx)	EpiXcan	0.993263	esophagus_muscularis	0.999981
2580	ENSG00000119321	FKBP15	0.822864	0.115955	0.410585	0.025375	0.0879805	4.62074e-07	1.98214e-06	22	26	26	A2	GI. muscularis (GTEx)	EpiXcan	0.993263	esophagus_muscularis	0.999981
2581	ENSG00000188566	NDOR1	0.822427	0.235004	0.410834	0.0112256	0.09414	2.27227e-07	1.00774e-06	11	16	16	A2	GI. muscularis (GTEx)	EpiXcan	0.993263	esophagus_muscularis	0.999981
2582	ENSG00000090238	YPEL3	-0.821979	-0.0286452	0.411089	0.28985	0.428055	2.22322e-37	6.89101e-36	10	11	11	A2	GI. muscularis (GTEx)	EpiXcan	0.993263	esophagus_muscularis	0.999981
2583	ENSG00000132819	RBM38	-0.821784	-0.0889383	0.4112	0.0755469	0.0278089	0.00466914	0.0123472	47	53	53	A2	GI. muscularis (GTEx)	EpiXcan	0.993263	esophagus_muscularis	0.999981
2584	ENSG00000181444	ZNF467	-0.821782	-0.281067	0.411201	0.00458894	0.0630778	2.16382e-05	7.69027e-05	5	6	6	A2	GI. muscularis (GTEx)	EpiXcan	0.993263	esophagus_muscularis	0.999981
2585	ENSG00000161202	DVL3	-0.82106	-0.127814	0.411612	0.0257293	0.066765	1.25423e-05	4.58792e-05	7	8	8	A2	GI. muscularis (GTEx)	EpiXcan	0.993263	esophagus_muscularis	0.999981
2586	ENSG00000128283	CDC42EP1	0.821001	0.0398294	0.411646	0.232611	0.353866	4.1649e-29	8.58091e-28	19	21	21	A2	GI. muscularis (GTEx)	EpiXcan	0.993263	esophagus_muscularis	0.999981
2587	ENSG00000134014	ELP3	0.820889	0.0489041	0.411709	0.214808	0.24629	1.77648e-19	2.1661e-18	50	60	60	A2	GI. muscularis (GTEx)	EpiXcan	0.993263	esophagus_muscularis	0.999981
2588	ENSG00000248124	RRN3P1	-0.820655	-0.123579	0.411843	0.0368662	0.0914821	2.79172e-07	1.22608e-06	25	36	36	A2	GI. muscularis (GTEx)	EpiXcan	0.993263	esophagus_muscularis	0.999981
2589	ENSG00000076604	TRAF4	0.820267	0.160042	0.412064	0.0135113	0.0514119	0.000157967	0.000502183	15	19	19	A2	GI. muscularis (GTEx)	EpiXcan	0.993263	esophagus_muscularis	0.999981
2590	ENSG00000115365	LANCL1	-0.82023	-0.0731736	0.412085	0.0462806	0.129447	4.38925e-10	2.57618e-09	8	11	11	A2	GI. muscularis (GTEx)	EpiXcan	0.993263	esophagus_muscularis	0.999981
2591	ENSG00000196458	ZNF605	0.819935	0.0420306	0.412253	0.254761	0.397901	1.45095e-33	3.71623e-32	64	80	80	A2	GI. muscularis (GTEx)	EpiXcan	0.993263	esophagus_muscularis	0.999981
2592	ENSG00000204713	TRIM27	0.819872	0.0657448	0.412289	0.0627635	0.118604	2.22231e-09	1.21431e-08	10	13	13	A2	GI. muscularis (GTEx)	EpiXcan	0.993263	esophagus_muscularis	0.999981
2593	ENSG00000129596	CDO1	0.819638	0.0601182	0.412422	0.132104	0.21942	1.00627e-16	1.01424e-15	46	53	53	A2	GI. muscularis (GTEx)	EpiXcan	0.993263	esophagus_muscularis	0.999981
2594	ENSG00000169609	C15orf40	-0.819308	-0.0423272	0.412611	0.111206	0.298507	1.39737e-24	2.25284e-23	29	33	33	A2	GI. muscularis (GTEx)	EpiXcan	0.993263	esophagus_muscularis	0.999981
2595	ENSG00000259207	ITGB3	0.819075	0.147075	0.412743	0.014551	0.124975	1.2968e-09	7.25276e-09	14	19	19	A2	GI. muscularis (GTEx)	EpiXcan	0.993263	esophagus_muscularis	0.999981
2596	ENSG00000196653	ZNF502	0.818778	0.0632219	0.412913	0.0802639	0.0939093	8.64072e-08	4.02047e-07	16	18	18	A2	GI. muscularis (GTEx)	EpiXcan	0.993263	esophagus_muscularis	0.999981
2597	ENSG00000113248	PCDHB15	0.818029	0.120028	0.41334	0.0163513	0.0361536	0.0016367	0.00458512	26	35	35	A2	GI. muscularis (GTEx)	EpiXcan	0.993263	esophagus_muscularis	0.999981
2598	ENSG00000198890	PRMT6	-0.817875	-0.104771	0.413429	0.0400967	0.0661058	1.73539e-05	6.24847e-05	8	8	8	A2	GI. muscularis (GTEx)	EpiXcan	0.993263	esophagus_muscularis	0.999981
2599	ENSG00000198160	MIER1	-0.81783	-0.178434	0.413454	0.0111282	0.112369	1.39795e-08	7.04252e-08	9	17	17	A2	GI. muscularis (GTEx)	EpiXcan	0.993263	esophagus_muscularis	0.999981
2600	ENSG00000170430	MGMT	0.817435	0.037356	0.41368	0.459404	0.636442	1.22321e-72	2.72019e-70	110	127	127	A2	GI. muscularis (GTEx)	EpiXcan	0.993263	esophagus_muscularis	0.999981
2601	ENSG00000215908	CROCCP2	0.817079	0.0969301	0.413883	0.0396681	0.11067	9.7222e-09	4.98748e-08	42	68	68	A2	GI. muscularis (GTEx)	EpiXcan	0.993263	esophagus_muscularis	0.999981
2602	ENSG00000151353	TMEM18	-0.817079	-0.0442783	0.413883	0.123952	0.19668	6.69054e-15	5.89155e-14	26	32	32	A2	GI. muscularis (GTEx)	EpiXcan	0.993263	esophagus_muscularis	0.999981
2603	ENSG00000019102	VSIG2	-0.816955	-0.0843908	0.413954	0.0290856	0.0398253	0.000979416	0.002817	16	18	18	A2	GI. muscularis (GTEx)	EpiXcan	0.993263	esophagus_muscularis	0.999981
2604	ENSG00000229152	ANKRD10-IT1	-0.816881	-0.118669	0.413997	0.0278514	0.0812715	1.6884e-06	6.83259e-06	11	11	11	A2	GI. muscularis (GTEx)	EpiXcan	0.993263	esophagus_muscularis	0.999981
2605	ENSG00000157045	NTAN1	0.816798	0.147486	0.414044	0.025001	0.059032	4.5148e-05	0.00015319	15	19	19	A2	GI. muscularis (GTEx)	EpiXcan	0.993263	esophagus_muscularis	0.999981
2606	ENSG00000167136	ENDOG	-0.816691	-0.143259	0.414105	0.0211173	0.051633	0.000152747	0.00048636	15	16	16	A2	GI. muscularis (GTEx)	EpiXcan	0.993263	esophagus_muscularis	0.999981
2607	ENSG00000126822	PLEKHG3	0.816112	0.0878144	0.414436	0.0522696	0.162308	3.74377e-12	2.62513e-11	9	12	12	A2	GI. muscularis (GTEx)	EpiXcan	0.993263	esophagus_muscularis	0.999981
2608	ENSG00000261770	AC006504.1	0.815895	0.0246321	0.41456	0.361899	0.611154	5.69246e-67	8.13789e-65	28	34	34	A2	GI. muscularis (GTEx)	EpiXcan	0.993263	esophagus_muscularis	0.999981
2609	ENSG00000130255	RPL36	-0.81554	-0.0548194	0.414764	0.0796038	0.0483635	0.000258726	0.000799988	56	74	74	A2	GI. muscularis (GTEx)	EpiXcan	0.993263	esophagus_muscularis	0.999981
2610	ENSG00000023228	NDUFS1	0.815471	0.0490671	0.414803	0.0923681	0.198763	1.97109e-15	1.82036e-14	28	35	35	A2	GI. muscularis (GTEx)	EpiXcan	0.993263	esophagus_muscularis	0.999981
2611	ENSG00000213639	PPP1CB	0.815008	0.0644221	0.415068	0.0608049	0.149951	1.08946e-11	7.38784e-11	9	10	10	A2	GI. muscularis (GTEx)	EpiXcan	0.993263	esophagus_muscularis	0.999981
2612	ENSG00000154102	C16orf74	0.814963	0.170723	0.415093	0.0855006	0.0951484	1.66879e-07	7.51276e-07	46	61	61	A2	GI. muscularis (GTEx)	EpiXcan	0.993263	esophagus_muscularis	0.999981
2613	ENSG00000180992	MRPL14	-0.814833	-0.0849785	0.415168	0.0456021	0.146477	3.90788e-11	2.51606e-10	18	21	21	A2	GI. muscularis (GTEx)	EpiXcan	0.993263	esophagus_muscularis	0.999981
2614	ENSG00000246174	KCTD21-AS1	0.814793	0.0329425	0.415191	0.282389	0.574303	8.87934e-60	8.63886e-58	30	43	43	A2	GI. muscularis (GTEx)	EpiXcan	0.993263	esophagus_muscularis	0.999981
2615	ENSG00000124126	PREX1	0.814466	0.16201	0.415378	0.0171638	0.07681	3.14697e-06	1.23533e-05	11	14	14	A2	GI. muscularis (GTEx)	EpiXcan	0.993263	esophagus_muscularis	0.999981
2616	ENSG00000206503	HLA-A	0.814163	0.0677202	0.415552	0.0941017	0.466071	5.52215e-42	2.23599e-40	32	47	47	A2	GI. muscularis (GTEx)	EpiXcan	0.993263	esophagus_muscularis	0.999981
2617	ENSG00000123545	NDUFAF4	-0.813781	-0.0557804	0.41577	0.129765	0.25865	6.24589e-21	8.30217e-20	5	8	8	A2	GI. muscularis (GTEx)	EpiXcan	0.993263	esophagus_muscularis	0.999981
2618	ENSG00000123505	AMD1	0.813748	0.127587	0.415789	0.0492771	0.057721	5.85883e-05	0.000196322	22	24	24	A2	GI. muscularis (GTEx)	EpiXcan	0.993263	esophagus_muscularis	0.999981
2619	ENSG00000233527	ZNF529-AS1	-0.813558	-0.0320246	0.415898	0.202099	0.30902	1.81569e-24	2.91051e-23	51	58	58	A2	GI. muscularis (GTEx)	EpiXcan	0.993263	esophagus_muscularis	0.999981
2620	ENSG00000138792	ENPEP	0.813152	0.0638649	0.416131	0.0840519	0.0410986	0.000759312	0.0022218	60	76	76	A2	GI. muscularis (GTEx)	EpiXcan	0.993263	esophagus_muscularis	0.999981
2621	ENSG00000143537	ADAM15	0.813055	0.0436848	0.416187	0.05107	0.0215547	0.0154245	0.0381258	28	37	37	A2	GI. muscularis (GTEx)	EpiXcan	0.993263	esophagus_muscularis	0.999981
2622	ENSG00000268516	AC020915.4	0.812408	0.0829846	0.416558	0.0412	0.157998	3.10825e-12	2.19821e-11	12	17	17	A2	GI. muscularis (GTEx)	EpiXcan	0.993263	esophagus_muscularis	0.999981
2623	ENSG00000154328	NEIL2	0.812261	0.127937	0.416642	0.0261098	0.0635274	2.39025e-05	8.45427e-05	15	17	17	A2	GI. muscularis (GTEx)	EpiXcan	0.993263	esophagus_muscularis	0.999981
2624	ENSG00000213965	NUDT19	0.81218	0.0666144	0.416688	0.0591327	0.209911	2.49562e-16	2.45359e-15	29	42	42	A2	GI. muscularis (GTEx)	EpiXcan	0.993263	esophagus_muscularis	0.999981
2625	ENSG00000111196	MAGOHB	0.812156	0.421801	0.416702	0.00373733	0.0250845	0.00834599	0.0214585	3	6	6	A2	GI. muscularis (GTEx)	EpiXcan	0.993263	esophagus_muscularis	0.999981
2626	ENSG00000143753	DEGS1	0.812132	0.173222	0.416716	0.0108578	0.101161	4.63904e-08	2.21971e-07	9	15	15	A2	GI. muscularis (GTEx)	EpiXcan	0.993263	esophagus_muscularis	0.999981
2627	ENSG00000170802	FOXN2	-0.811837	-0.1561	0.416885	0.0124743	0.260794	2.41503e-21	3.27855e-20	13	15	15	A2	GI. muscularis (GTEx)	EpiXcan	0.993263	esophagus_muscularis	0.999981
2628	ENSG00000175264	CHST1	0.811503	0.0773802	0.417077	0.041525	0.0965438	1.66969e-07	7.5144e-07	40	48	48	A2	GI. muscularis (GTEx)	EpiXcan	0.993263	esophagus_muscularis	0.999981
2629	ENSG00000269896	AL513477.1	-0.811406	-0.165223	0.417132	0.0103917	0.0279254	0.00514949	0.0135559	13	19	19	A2	GI. muscularis (GTEx)	EpiXcan	0.993263	esophagus_muscularis	0.999981
2630	ENSG00000083457	ITGAE	-0.81124	-0.244833	0.417228	0.00244147	0.024707	0.00977713	0.024905	6	11	11	A2	GI. muscularis (GTEx)	EpiXcan	0.993263	esophagus_muscularis	0.999981
2631	ENSG00000100462	PRMT5	0.811099	0.1583	0.417309	0.0181504	0.0125475	0.0628303	0.140728	16	18	18	A2	GI. muscularis (GTEx)	EpiXcan	0.993263	esophagus_muscularis	0.999981
2632	ENSG00000068079	IFI35	0.811084	0.174823	0.417318	0.0405147	0.0752573	2.54439e-06	1.00897e-05	17	17	17	A2	GI. muscularis (GTEx)	EpiXcan	0.993263	esophagus_muscularis	0.999981
2633	ENSG00000224152	AC009506.1	0.810992	0.181134	0.41737	0.00977221	0.0541662	9.28228e-05	0.00030363	18	21	21	A2	GI. muscularis (GTEx)	EpiXcan	0.993263	esophagus_muscularis	0.999981
2634	ENSG00000111962	UST	-0.810923	-0.0972026	0.41741	0.048318	0.141065	3.63887e-11	2.35694e-10	15	17	17	A2	GI. muscularis (GTEx)	EpiXcan	0.993263	esophagus_muscularis	0.999981
2635	ENSG00000031691	CENPQ	-0.81071	-0.0343927	0.417532	0.216406	0.496121	2.75284e-48	1.48908e-46	49	55	55	A2	GI. muscularis (GTEx)	EpiXcan	0.993263	esophagus_muscularis	0.999981
2636	ENSG00000214944	ARHGEF28	0.810705	0.0555931	0.417535	0.0735558	0.10668	3.47094e-08	1.68321e-07	32	38	38	A2	GI. muscularis (GTEx)	EpiXcan	0.993263	esophagus_muscularis	0.999981
2637	ENSG00000162878	PKDCC	-0.810701	-0.322101	0.417538	0.00367163	0.133605	4.37416e-10	2.5684e-09	8	9	9	A2	GI. muscularis (GTEx)	EpiXcan	0.993263	esophagus_muscularis	0.999981
2638	ENSG00000007341	ST7L	-0.809268	-0.0385907	0.418361	0.163553	0.341673	3.86351e-28	7.49692e-27	12	14	14	A2	GI. muscularis (GTEx)	EpiXcan	0.993263	esophagus_muscularis	0.999981
2639	ENSG00000180917	CMTR2	0.809242	0.425748	0.418376	0.00533719	0.0244954	0.00949947	0.0242462	8	13	13	A2	GI. muscularis (GTEx)	EpiXcan	0.993263	esophagus_muscularis	0.999981
2640	ENSG00000160712	IL6R	0.80906	0.106157	0.41848	0.0258996	0.0212968	0.0157113	0.0388074	16	17	17	A2	GI. muscularis (GTEx)	EpiXcan	0.993263	esophagus_muscularis	0.999981
2641	ENSG00000113645	WWC1	0.809043	0.062373	0.41849	0.135439	0.217394	7.57991e-18	8.27061e-17	11	15	15	A2	GI. muscularis (GTEx)	EpiXcan	0.993263	esophagus_muscularis	0.999981
2642	ENSG00000065054	SLC9A3R2	0.809026	0.954571	0.4185	0.000392099	0.0114506	0.079009	0.173308	1	4	4	A2	GI. muscularis (GTEx)	EpiXcan	0.993263	esophagus_muscularis	0.999981
2643	ENSG00000142192	APP	-0.808954	-0.0813298	0.418541	0.0470993	0.14609	5.13019e-11	3.27593e-10	13	16	16	A2	GI. muscularis (GTEx)	EpiXcan	0.993263	esophagus_muscularis	0.999981
2644	ENSG00000162367	TAL1	0.808701	0.111658	0.418687	0.0147621	0.0238084	0.0113466	0.0286269	16	18	18	A2	GI. muscularis (GTEx)	EpiXcan	0.993263	esophagus_muscularis	0.999981
2645	ENSG00000112357	PEX7	-0.808481	-0.103293	0.418814	0.0217285	0.127505	7.35949e-10	4.22221e-09	13	14	14	A2	GI. muscularis (GTEx)	EpiXcan	0.993263	esophagus_muscularis	0.999981
2646	ENSG00000116830	TTF2	0.808423	0.0185069	0.418847	0.201158	0.324163	1.58654e-26	2.82432e-25	67	78	78	A2	GI. muscularis (GTEx)	EpiXcan	0.993263	esophagus_muscularis	0.999981
2647	ENSG00000152767	FARP1	-0.808423	-0.133359	0.418847	0.0280483	0.0477712	0.00024478	0.000760225	7	7	7	A2	GI. muscularis (GTEx)	EpiXcan	0.993263	esophagus_muscularis	0.999981
2648	ENSG00000109738	GLRB	-0.808318	-0.163435	0.418907	0.0390952	0.0232531	0.0120111	0.0301894	48	62	62	A2	GI. muscularis (GTEx)	EpiXcan	0.993263	esophagus_muscularis	0.999981
2649	ENSG00000222009	BTBD19	-0.808151	-0.313173	0.419004	0.00521962	0.0322267	0.00285945	0.00775322	10	16	16	A2	GI. muscularis (GTEx)	EpiXcan	0.993263	esophagus_muscularis	0.999981
2650	ENSG00000203778	FAM229B	0.807803	0.0449696	0.419204	0.195412	0.285563	1.38044e-22	2.02301e-21	16	17	17	A2	GI. muscularis (GTEx)	EpiXcan	0.993263	esophagus_muscularis	0.999981
2651	ENSG00000183617	MRPL54	-0.807006	-0.0584831	0.419663	0.115593	0.504109	7.41888e-48	3.86388e-46	19	26	26	A2	GI. muscularis (GTEx)	EpiXcan	0.993263	esophagus_muscularis	0.999981
2652	ENSG00000149084	HSD17B12	-0.806761	-0.0320398	0.419804	0.232401	0.704623	4.83309e-89	3.76176e-86	45	59	59	A2	GI. muscularis (GTEx)	EpiXcan	0.993263	esophagus_muscularis	0.999981
2653	ENSG00000137822	TUBGCP4	0.806725	0.0710243	0.419825	0.0492771	0.148004	2.84133e-11	1.86188e-10	17	20	20	A2	GI. muscularis (GTEx)	EpiXcan	0.993263	esophagus_muscularis	0.999981
2654	ENSG00000167778	SPRYD3	0.806597	0.083251	0.419899	0.0875445	0.032409	0.00144799	0.00407849	33	40	40	A2	GI. muscularis (GTEx)	EpiXcan	0.993263	esophagus_muscularis	0.999981
2655	ENSG00000206535	LNP1	0.806584	0.0584298	0.419906	0.0748633	0.187602	2.94658e-14	2.49285e-13	8	10	10	A2	GI. muscularis (GTEx)	EpiXcan	0.993263	esophagus_muscularis	0.999981
2656	ENSG00000149485	FADS1	0.806169	0.0891648	0.420146	0.0336832	0.0368163	0.00157501	0.00441672	32	38	38	A2	GI. muscularis (GTEx)	EpiXcan	0.993263	esophagus_muscularis	0.999981
2657	ENSG00000105379	ETFB	0.804987	0.189473	0.420827	0.0154308	0.0637044	1.85592e-05	6.65167e-05	25	29	29	A2	GI. muscularis (GTEx)	EpiXcan	0.993263	esophagus_muscularis	0.999981
2658	ENSG00000174177	CTU2	0.804844	0.163841	0.42091	0.0123101	0.0760277	2.88366e-06	1.13611e-05	5	7	7	A2	GI. muscularis (GTEx)	EpiXcan	0.993263	esophagus_muscularis	0.999981
2659	ENSG00000188234	AGAP4	0.803601	0.0431099	0.421628	0.254331	0.303439	6.38935e-24	9.95716e-23	58	69	69	A2	GI. muscularis (GTEx)	EpiXcan	0.993263	esophagus_muscularis	0.999981
2660	ENSG00000066933	MYO9A	0.802736	0.0924102	0.422128	0.0151382	0.0413355	0.000591984	0.00175305	14	16	16	A2	GI. muscularis (GTEx)	EpiXcan	0.993263	esophagus_muscularis	0.999981
2661	ENSG00000133083	DCLK1	0.802641	0.0747721	0.422182	0.047434	0.0201774	0.0184327	0.0450528	41	47	47	A2	GI. muscularis (GTEx)	EpiXcan	0.993263	esophagus_muscularis	0.999981
2662	ENSG00000135750	KCNK1	0.802442	0.157389	0.422297	0.018438	0.113288	6.36918e-09	3.33953e-08	31	40	40	A2	GI. muscularis (GTEx)	EpiXcan	0.993263	esophagus_muscularis	0.999981
2663	ENSG00000139719	VPS33A	-0.802149	-0.146434	0.422467	0.0376442	0.0185358	0.0247168	0.0591632	19	21	21	A2	GI. muscularis (GTEx)	EpiXcan	0.993263	esophagus_muscularis	0.999981
2664	ENSG00000150867	PIP4K2A	0.801584	0.206368	0.422794	0.00717804	0.0439762	0.000472548	0.00141825	4	6	6	A2	GI. muscularis (GTEx)	EpiXcan	0.993263	esophagus_muscularis	0.999981
2665	ENSG00000182873	PRKCZ-AS1	-0.801509	-0.0750954	0.422837	0.0663918	0.176355	1.26205e-13	1.01326e-12	36	50	50	A2	GI. muscularis (GTEx)	EpiXcan	0.993263	esophagus_muscularis	0.999981
2666	ENSG00000118514	ALDH8A1	0.801357	0.0292744	0.422925	0.283522	0.629074	2.12809e-71	4.14091e-69	27	35	35	A2	GI. muscularis (GTEx)	EpiXcan	0.993263	esophagus_muscularis	0.999981
2667	ENSG00000103742	IGDCC4	-0.801292	-0.095144	0.422963	0.0425261	0.0710141	7.03508e-06	2.65879e-05	50	56	56	A2	GI. muscularis (GTEx)	EpiXcan	0.993263	esophagus_muscularis	0.999981
2668	ENSG00000054282	SDCCAG8	-0.801189	-0.116959	0.423022	0.0356066	0.119057	3.71396e-09	1.98598e-08	11	13	13	A2	GI. muscularis (GTEx)	EpiXcan	0.993263	esophagus_muscularis	0.999981
2669	ENSG00000156136	DCK	0.800909	0.0592599	0.423184	0.0631745	0.083808	3.34501e-07	1.45539e-06	13	13	13	A2	GI. muscularis (GTEx)	EpiXcan	0.993263	esophagus_muscularis	0.999981
2670	ENSG00000101412	E2F1	-0.800737	-0.188234	0.423284	0.0277464	0.0169095	0.0326754	0.0767189	18	24	24	A2	GI. muscularis (GTEx)	EpiXcan	0.993263	esophagus_muscularis	0.999981
2671	ENSG00000114779	ABHD14B	0.800673	0.0467645	0.423321	0.0735795	0.115397	2.80875e-09	1.5205e-08	22	27	27	A2	GI. muscularis (GTEx)	EpiXcan	0.993263	esophagus_muscularis	0.999981
2672	ENSG00000115525	ST3GAL5	0.800156	0.0568555	0.42362	0.0730364	0.113479	4.04134e-09	2.152e-08	19	19	19	A2	GI. muscularis (GTEx)	EpiXcan	0.993263	esophagus_muscularis	0.999981
2673	ENSG00000036257	CUL3	-0.800139	-0.0556322	0.42363	0.0187432	0.0127362	0.063055	0.141166	14	21	21	A2	GI. muscularis (GTEx)	EpiXcan	0.993263	esophagus_muscularis	0.999981
2674	ENSG00000234353	AP000346.2	0.800129	0.0400489	0.423636	0.186536	0.423561	7.80113e-38	2.48961e-36	52	62	62	A2	GI. muscularis (GTEx)	EpiXcan	0.993263	esophagus_muscularis	0.999981
2675	ENSG00000135045	C9orf40	0.800066	0.162618	0.423673	0.0189556	0.039776	0.000953008	0.00274575	5	5	5	A2	GI. muscularis (GTEx)	EpiXcan	0.993263	esophagus_muscularis	0.999981
2676	ENSG00000143924	EML4	-0.799558	-0.149983	0.423967	0.0128558	0.0650891	1.53362e-05	5.56488e-05	6	11	11	A2	GI. muscularis (GTEx)	EpiXcan	0.993263	esophagus_muscularis	0.999981
2677	ENSG00000227057	WDR46	0.798821	0.156993	0.424394	0.0159071	0.0350556	0.00201638	0.00557738	9	12	12	A2	GI. muscularis (GTEx)	EpiXcan	0.993263	esophagus_muscularis	0.999981
2678	ENSG00000267194	AC002546.1	-0.798771	-0.108428	0.424423	0.0310799	0.0107817	0.088272	0.191231	51	60	60	A2	GI. muscularis (GTEx)	EpiXcan	0.993263	esophagus_muscularis	0.999981
2679	ENSG00000100156	SLC16A8	-0.798724	-0.159303	0.424451	0.00923057	0.0379502	0.00130485	0.00369612	4	6	6	A2	GI. muscularis (GTEx)	EpiXcan	0.993263	esophagus_muscularis	0.999981
2680	ENSG00000048342	CC2D2A	0.798456	0.236422	0.424606	0.00444705	0.0124719	0.067074	0.149478	5	8	8	A2	GI. muscularis (GTEx)	EpiXcan	0.993263	esophagus_muscularis	0.999981
2681	ENSG00000247679	AC139795.2	0.798395	0.0517955	0.424641	0.0784783	0.125545	1.25314e-09	7.01416e-09	27	32	32	A2	GI. muscularis (GTEx)	EpiXcan	0.993263	esophagus_muscularis	0.999981
2682	ENSG00000240875	LINC00886	0.798053	0.0570176	0.42484	0.122201	0.55246	1.758e-56	1.39941e-54	43	50	50	A2	GI. muscularis (GTEx)	EpiXcan	0.993263	esophagus_muscularis	0.999981
2683	ENSG00000256043	CTSO	-0.797956	-0.0729832	0.424896	0.0834247	0.162274	1.4063e-12	1.02616e-11	7	9	9	A2	GI. muscularis (GTEx)	EpiXcan	0.993263	esophagus_muscularis	0.999981
2684	ENSG00000235505	AP002004.1	-0.797838	-0.152535	0.424965	0.014916	0.0221765	0.0124911	0.0313172	37	44	44	A2	GI. muscularis (GTEx)	EpiXcan	0.993263	esophagus_muscularis	0.999981
2685	ENSG00000132294	EFR3A	-0.79764	-0.114616	0.425079	0.0223836	0.0311674	0.00311907	0.00841159	25	30	30	A2	GI. muscularis (GTEx)	EpiXcan	0.993263	esophagus_muscularis	0.999981
2686	ENSG00000145349	CAMK2D	-0.797585	-0.173101	0.425111	0.00830586	0.0244809	0.0101469	0.0257743	4	4	4	A2	GI. muscularis (GTEx)	EpiXcan	0.993263	esophagus_muscularis	0.999981
2687	ENSG00000147676	MAL2	0.797394	0.0453569	0.425222	0.108467	0.151232	2.18172e-11	1.44383e-10	30	33	33	A2	GI. muscularis (GTEx)	EpiXcan	0.993263	esophagus_muscularis	0.999981
2688	ENSG00000120647	CCDC77	0.797382	0.194639	0.425229	0.00573446	0.146616	3.11454e-11	2.03046e-10	3	6	6	A2	GI. muscularis (GTEx)	EpiXcan	0.993263	esophagus_muscularis	0.999981
2689	ENSG00000244161	FLNB-AS1	0.797271	0.105148	0.425294	0.0123154	0.0709449	7.9523e-06	2.98771e-05	19	26	26	A2	GI. muscularis (GTEx)	EpiXcan	0.993263	esophagus_muscularis	0.999981
2690	ENSG00000185917	SETD4	0.796815	0.144962	0.425558	0.0172895	0.0686321	1.00934e-05	3.74392e-05	11	12	12	A2	GI. muscularis (GTEx)	EpiXcan	0.993263	esophagus_muscularis	0.999981
2691	ENSG00000148396	SEC16A	0.796746	0.0655204	0.425598	0.0479996	0.146044	3.43018e-11	2.22898e-10	19	22	22	A2	GI. muscularis (GTEx)	EpiXcan	0.993263	esophagus_muscularis	0.999981
2692	ENSG00000174928	C3orf33	-0.796422	-0.13197	0.425787	0.0179853	0.0392469	0.000923353	0.00266945	14	18	18	A2	GI. muscularis (GTEx)	EpiXcan	0.993263	esophagus_muscularis	0.999981
2693	ENSG00000139180	NDUFA9	-0.795987	-0.0809834	0.42604	0.0736095	0.093153	2.69759e-07	1.18697e-06	27	35	35	A2	GI. muscularis (GTEx)	EpiXcan	0.993263	esophagus_muscularis	0.999981
2694	ENSG00000162997	PRORSD1P	0.795964	0.0583867	0.426053	0.0862022	0.0137615	0.0530707	0.120252	51	65	65	A2	GI. muscularis (GTEx)	EpiXcan	0.993263	esophagus_muscularis	0.999981
2695	ENSG00000108771	DHX58	0.795931	0.0695491	0.426072	0.0987293	0.281826	2.61978e-23	3.99381e-22	24	31	31	A2	GI. muscularis (GTEx)	EpiXcan	0.993263	esophagus_muscularis	0.999981
2696	ENSG00000165379	LRFN5	0.795788	0.0960634	0.426155	0.0238222	0.0969759	1.34742e-07	6.13299e-07	18	24	24	A2	GI. muscularis (GTEx)	EpiXcan	0.993263	esophagus_muscularis	0.999981
2697	ENSG00000168461	RAB31	0.795498	0.108064	0.426324	0.0345681	0.121116	1.22001e-09	6.83966e-09	15	19	19	A2	GI. muscularis (GTEx)	EpiXcan	0.993263	esophagus_muscularis	0.999981
2698	ENSG00000050748	MAPK9	-0.795484	-0.132407	0.426332	0.0190386	0.0744965	4.63361e-06	1.78687e-05	14	19	19	A2	GI. muscularis (GTEx)	EpiXcan	0.993263	esophagus_muscularis	0.999981
2699	ENSG00000129562	DAD1	0.795482	0.298041	0.426333	0.00815572	0.127689	1.0751e-09	6.06365e-09	14	20	20	A2	GI. muscularis (GTEx)	EpiXcan	0.993263	esophagus_muscularis	0.999981
2700	ENSG00000141424	SLC39A6	0.795183	0.102585	0.426507	0.0386756	0.0887637	5.36015e-07	2.28116e-06	12	12	12	A2	GI. muscularis (GTEx)	EpiXcan	0.993263	esophagus_muscularis	0.999981
2701	ENSG00000249087	ZNF436-AS1	-0.795152	-0.0471203	0.426525	0.11587	0.206482	9.39923e-16	8.86159e-15	14	16	16	A2	GI. muscularis (GTEx)	EpiXcan	0.993263	esophagus_muscularis	0.999981
2702	ENSG00000174514	MFSD4A	-0.795045	-0.199925	0.426588	0.00472863	0.0490874	0.000189069	0.00059378	5	7	7	A2	GI. muscularis (GTEx)	EpiXcan	0.993263	esophagus_muscularis	0.999981
2703	ENSG00000064933	PMS1	0.794184	0.1393	0.427089	0.0127799	0.0331042	0.00251909	0.00687693	4	5	5	A2	GI. muscularis (GTEx)	EpiXcan	0.993263	esophagus_muscularis	0.999981
2704	ENSG00000178718	RPP25	-0.794177	-0.111852	0.427093	0.0308759	0.0579244	5.36804e-05	0.000180784	26	29	29	A2	GI. muscularis (GTEx)	EpiXcan	0.993263	esophagus_muscularis	0.999981
2705	ENSG00000162572	SCNN1D	-0.794152	-0.0535188	0.427107	0.094086	0.142317	1.44719e-11	9.72898e-11	40	71	71	A2	GI. muscularis (GTEx)	EpiXcan	0.993263	esophagus_muscularis	0.999981
2706	ENSG00000230163	AL122010.1	0.793278	0.241675	0.427616	0.00681251	0.0409843	0.000823936	0.00240136	4	5	5	A2	GI. muscularis (GTEx)	EpiXcan	0.993263	esophagus_muscularis	0.999981
2707	ENSG00000089063	TMEM230	-0.793264	-0.0717909	0.427624	0.133998	0.382439	3.15552e-32	7.6091e-31	14	18	18	A2	GI. muscularis (GTEx)	EpiXcan	0.993263	esophagus_muscularis	0.999981
2708	ENSG00000145936	KCNMB1	-0.792957	-0.0905486	0.427803	0.0576369	0.085581	7.56666e-07	3.17202e-06	38	44	44	A2	GI. muscularis (GTEx)	EpiXcan	0.993263	esophagus_muscularis	0.999981
2709	ENSG00000182117	NOP10	-0.792941	-0.0821082	0.427812	0.0354766	0.0573499	6.71122e-05	0.000222912	5	7	7	A2	GI. muscularis (GTEx)	EpiXcan	0.993263	esophagus_muscularis	0.999981
2710	ENSG00000156587	UBE2L6	0.792903	0.1238	0.427835	0.0314906	0.0497462	0.000205559	0.000642975	6	7	7	A2	GI. muscularis (GTEx)	EpiXcan	0.993263	esophagus_muscularis	0.999981
2711	ENSG00000111647	UHRF1BP1L	0.792362	0.213345	0.428149	0.00471064	0.0165043	0.0347418	0.0813117	12	17	17	A2	GI. muscularis (GTEx)	EpiXcan	0.993263	esophagus_muscularis	0.999981
2712	ENSG00000133027	PEMT	-0.792262	-0.159168	0.428208	0.0102229	0.0335723	0.00221441	0.00609387	25	31	31	A2	GI. muscularis (GTEx)	EpiXcan	0.993263	esophagus_muscularis	0.999981
2713	ENSG00000023697	DERA	-0.792104	-2.1022	0.4283	0.000124077	0.158206	1.40058e-12	1.02252e-11	1	2	2	A2	GI. muscularis (GTEx)	EpiXcan	0.993263	esophagus_muscularis	0.999981
2714	ENSG00000126858	RHOT1	-0.791662	-0.0524449	0.428558	0.182065	0.259379	1.75173e-20	2.28721e-19	69	77	77	A2	GI. muscularis (GTEx)	EpiXcan	0.993263	esophagus_muscularis	0.999981
2715	ENSG00000187118	CMC1	0.791657	0.0585973	0.42856	0.19849	0.268067	1.05888e-21	1.46301e-20	27	29	29	A2	GI. muscularis (GTEx)	EpiXcan	0.993263	esophagus_muscularis	0.999981
2716	ENSG00000188171	ZNF626	-0.79159	-0.066185	0.4286	0.0989533	0.213562	2.14226e-16	2.11211e-15	49	71	71	A2	GI. muscularis (GTEx)	EpiXcan	0.993263	esophagus_muscularis	0.999981
2717	ENSG00000113734	BNIP1	0.791452	0.0304819	0.42868	0.254466	0.31063	3.66413e-25	6.11124e-24	41	43	43	A2	GI. muscularis (GTEx)	EpiXcan	0.993263	esophagus_muscularis	0.999981
2718	ENSG00000130347	RTN4IP1	-0.790986	-0.213056	0.428952	0.011824	0.0561789	6.67773e-05	0.000221852	25	32	32	A2	GI. muscularis (GTEx)	EpiXcan	0.993263	esophagus_muscularis	0.999981
2719	ENSG00000213999	MEF2B	0.790915	0.114509	0.428994	0.0292004	0.0420701	0.000674224	0.0019836	27	32	32	A2	GI. muscularis (GTEx)	EpiXcan	0.993263	esophagus_muscularis	0.999981
2720	ENSG00000154305	MIA3	0.790844	0.136334	0.429035	0.00784829	0.0713293	6.13447e-06	2.3329e-05	7	10	10	A2	GI. muscularis (GTEx)	EpiXcan	0.993263	esophagus_muscularis	0.999981
2721	ENSG00000107518	ATRNL1	-0.790822	-0.0760407	0.429048	0.0997152	0.177697	1.77649e-13	1.4006e-12	48	59	59	A2	GI. muscularis (GTEx)	EpiXcan	0.993263	esophagus_muscularis	0.999981
2722	ENSG00000168397	ATG4B	0.790818	0.0652905	0.42905	0.0549341	0.0931416	1.48264e-07	6.72009e-07	41	49	49	A2	GI. muscularis (GTEx)	EpiXcan	0.993263	esophagus_muscularis	0.999981
2723	ENSG00000198015	MRPL42	-0.790594	-0.0777296	0.429181	0.0972671	0.430453	2.06362e-38	6.88366e-37	21	28	28	A2	GI. muscularis (GTEx)	EpiXcan	0.993263	esophagus_muscularis	0.999981
2724	ENSG00000196937	FAM3C	-0.790583	-0.0959633	0.429188	0.0359367	0.0704916	7.74206e-06	2.91419e-05	14	18	18	A2	GI. muscularis (GTEx)	EpiXcan	0.993263	esophagus_muscularis	0.999981
2725	ENSG00000272240	AC004908.1	0.790557	0.08502	0.429203	0.0555232	0.108682	2.49264e-08	1.22447e-07	13	15	15	A2	GI. muscularis (GTEx)	EpiXcan	0.993263	esophagus_muscularis	0.999981
2726	ENSG00000136044	APPL2	0.790128	0.10093	0.429453	0.0304616	0.0545178	0.000100646	0.000328299	8	9	9	A2	GI. muscularis (GTEx)	EpiXcan	0.993263	esophagus_muscularis	0.999981
2727	ENSG00000250312	ZNF718	0.789839	0.0372729	0.429622	0.27532	0.381503	4.46089e-32	1.07016e-30	44	57	57	A2	GI. muscularis (GTEx)	EpiXcan	0.993263	esophagus_muscularis	0.999981
2728	ENSG00000101138	CSTF1	0.789717	0.144507	0.429693	0.0241828	0.0766006	3.24079e-06	1.26967e-05	7	10	10	A2	GI. muscularis (GTEx)	EpiXcan	0.993263	esophagus_muscularis	0.999981
2729	ENSG00000130177	CDC16	-0.789354	-0.0432072	0.429905	0.107655	0.21237	3.43302e-16	3.34701e-15	22	26	26	A2	GI. muscularis (GTEx)	EpiXcan	0.993263	esophagus_muscularis	0.999981
2730	ENSG00000129480	DTD2	-0.78935	-0.068195	0.429907	0.0527423	0.0510286	0.000185345	0.000583	38	49	49	A2	GI. muscularis (GTEx)	EpiXcan	0.993263	esophagus_muscularis	0.999981
2731	ENSG00000204463	BAG6	-0.788996	-0.042081	0.430114	0.126718	0.316146	6.24519e-26	1.06832e-24	31	39	39	A2	GI. muscularis (GTEx)	EpiXcan	0.993263	esophagus_muscularis	0.999981
2732	ENSG00000167972	ABCA3	0.788988	0.128268	0.430119	0.0274335	0.0191243	0.02198	0.0530657	28	41	41	A2	GI. muscularis (GTEx)	EpiXcan	0.993263	esophagus_muscularis	0.999981
2733	ENSG00000151502	VPS26B	-0.788803	-0.0812411	0.430227	0.063436	0.0101985	0.0958876	0.206041	64	71	71	A2	GI. muscularis (GTEx)	EpiXcan	0.993263	esophagus_muscularis	0.999981
2734	ENSG00000136819	C9orf78	0.788688	0.116076	0.430294	0.0562317	0.0704256	8.45354e-06	3.17008e-05	42	52	52	A2	GI. muscularis (GTEx)	EpiXcan	0.993263	esophagus_muscularis	0.999981
2735	ENSG00000101493	ZNF516	0.788333	0.119775	0.430502	0.0300369	0.0381832	0.00113916	0.00325242	27	34	34	A2	GI. muscularis (GTEx)	EpiXcan	0.993263	esophagus_muscularis	0.999981
2736	ENSG00000167637	ZNF283	0.788282	0.0649702	0.430532	0.04951	0.127101	8.2575e-10	4.72002e-09	6	8	8	A2	GI. muscularis (GTEx)	EpiXcan	0.993263	esophagus_muscularis	0.999981
2737	ENSG00000268069	AC004466.1	-0.787942	-0.0916268	0.430731	0.0463599	0.127523	9.78801e-10	5.55407e-09	25	38	38	A2	GI. muscularis (GTEx)	EpiXcan	0.993263	esophagus_muscularis	0.999981
2738	ENSG00000100577	GSTZ1	-0.787833	-0.0858323	0.430795	0.0507672	0.154062	2.95567e-12	2.09615e-11	6	7	7	A2	GI. muscularis (GTEx)	EpiXcan	0.993263	esophagus_muscularis	0.999981
2739	ENSG00000166479	TMX3	-0.786478	-0.137366	0.431587	0.009644	0.0444581	0.00049064	0.00146909	4	6	6	A2	GI. muscularis (GTEx)	EpiXcan	0.993263	esophagus_muscularis	0.999981
2740	ENSG00000138757	G3BP2	-0.786476	-0.100521	0.431589	0.0224857	0.0895833	3.96995e-07	1.71294e-06	14	17	17	A2	GI. muscularis (GTEx)	EpiXcan	0.993263	esophagus_muscularis	0.999981
2741	ENSG00000106477	CEP41	-0.78613	-0.0218166	0.431792	0.144323	0.0904901	3.38253e-07	1.4708e-06	95	110	110	A2	GI. muscularis (GTEx)	EpiXcan	0.993263	esophagus_muscularis	0.999981
2742	ENSG00000105193	RPS16	0.786074	1.16939	0.431824	0.000279734	0.113595	4.98896e-09	2.64055e-08	6	7	7	A2	GI. muscularis (GTEx)	EpiXcan	0.993263	esophagus_muscularis	0.999981
2743	ENSG00000197948	FCHSD1	-0.786025	-0.108503	0.431853	0.0235262	0.0381169	0.00110824	0.00316995	7	9	9	A2	GI. muscularis (GTEx)	EpiXcan	0.993263	esophagus_muscularis	0.999981
2744	ENSG00000196502	SULT1A1	-0.785755	-0.0991875	0.432011	0.0369482	0.161992	3.41193e-12	2.40327e-11	8	13	13	A2	GI. muscularis (GTEx)	EpiXcan	0.993263	esophagus_muscularis	0.999981
2745	ENSG00000164609	SLU7	0.785701	0.0549206	0.432043	0.0565233	0.100364	2.36005e-08	1.16219e-07	9	9	9	A2	GI. muscularis (GTEx)	EpiXcan	0.993263	esophagus_muscularis	0.999981
2746	ENSG00000270015	AC087481.3	-0.785652	-0.071242	0.432071	0.0439757	0.0787507	1.79512e-06	7.24148e-06	16	18	18	A2	GI. muscularis (GTEx)	EpiXcan	0.993263	esophagus_muscularis	0.999981
2747	ENSG00000182272	B4GALNT4	-0.785048	-0.0907105	0.432426	0.0717785	0.218341	1.06842e-16	1.0761e-15	40	57	57	A2	GI. muscularis (GTEx)	EpiXcan	0.993263	esophagus_muscularis	0.999981
2748	ENSG00000108405	P2RX1	0.78501	0.080341	0.432448	0.087501	0.258894	2.29793e-20	2.97267e-19	25	33	33	A2	GI. muscularis (GTEx)	EpiXcan	0.993263	esophagus_muscularis	0.999981
2749	ENSG00000091986	CCDC80	-0.784729	-0.139661	0.432613	0.0164914	0.0185575	0.0237269	0.0569983	18	25	25	A2	GI. muscularis (GTEx)	EpiXcan	0.993263	esophagus_muscularis	0.999981
2750	ENSG00000164068	RNF123	0.784656	0.0833297	0.432656	0.0465533	0.127309	4.13414e-10	2.43052e-09	21	24	24	A2	GI. muscularis (GTEx)	EpiXcan	0.993263	esophagus_muscularis	0.999981
2751	ENSG00000273038	AL365203.3	-0.783989	-0.0792106	0.433047	0.0416655	0.135686	6.86551e-11	4.3366e-10	9	13	13	A2	GI. muscularis (GTEx)	EpiXcan	0.993263	esophagus_muscularis	0.999981
2752	ENSG00000092931	MFSD11	-0.783599	-0.14101	0.433275	0.0252491	0.044953	0.000393899	0.00119242	32	42	42	A2	GI. muscularis (GTEx)	EpiXcan	0.993263	esophagus_muscularis	0.999981
2753	ENSG00000107317	PTGDS	0.783357	0.472923	0.433418	0.00206843	0.0127154	0.064136	0.143446	2	3	3	A2	GI. muscularis (GTEx)	EpiXcan	0.993263	esophagus_muscularis	0.999981
2754	ENSG00000182871	COL18A1	0.78321	0.104624	0.433504	0.0179184	0.0190349	0.0177719	0.0435516	10	11	11	A2	GI. muscularis (GTEx)	EpiXcan	0.993263	esophagus_muscularis	0.999981
2755	ENSG00000198208	RPS6KL1	-0.782788	-0.0755558	0.433752	0.0397152	0.207087	3.69077e-16	3.5933e-15	4	7	7	A2	GI. muscularis (GTEx)	EpiXcan	0.993263	esophagus_muscularis	0.999981
2756	ENSG00000085274	MYNN	0.782367	0.158479	0.433999	0.0143536	0.0141363	0.0501467	0.114125	5	6	6	A2	GI. muscularis (GTEx)	EpiXcan	0.993263	esophagus_muscularis	0.999981
2757	ENSG00000106868	SUSD1	-0.78222	-0.0297043	0.434085	0.259122	0.469998	6.34431e-43	2.67722e-41	80	98	98	A2	GI. muscularis (GTEx)	EpiXcan	0.993263	esophagus_muscularis	0.999981
2758	ENSG00000113621	TXNDC15	0.781524	0.0637932	0.434494	0.0556494	0.119678	3.88667e-09	2.07279e-08	11	12	12	A2	GI. muscularis (GTEx)	EpiXcan	0.993263	esophagus_muscularis	0.999981
2759	ENSG00000136950	ARPC5L	-0.781258	-0.306586	0.434651	0.0029971	0.0140636	0.0525581	0.119207	5	5	5	A2	GI. muscularis (GTEx)	EpiXcan	0.993263	esophagus_muscularis	0.999981
2760	ENSG00000167178	ISLR2	-0.781148	-0.12576	0.434716	0.0172282	0.0193828	0.0211023	0.0511572	22	27	27	A2	GI. muscularis (GTEx)	EpiXcan	0.993263	esophagus_muscularis	0.999981
2761	ENSG00000090659	CD209	0.780895	0.144268	0.434864	0.0271684	0.0197377	0.0188708	0.0460673	25	43	43	A2	GI. muscularis (GTEx)	EpiXcan	0.993263	esophagus_muscularis	0.999981
2762	ENSG00000269386	RAB11B-AS1	-0.780514	-0.182147	0.435088	0.0152209	0.105571	2.56556e-08	1.25721e-07	12	15	15	A2	GI. muscularis (GTEx)	EpiXcan	0.993263	esophagus_muscularis	0.999981
2763	ENSG00000185483	ROR1	0.780451	0.0442075	0.435126	0.113625	0.0382878	0.00115836	0.00330521	86	103	103	A2	GI. muscularis (GTEx)	EpiXcan	0.993263	esophagus_muscularis	0.999981
2764	ENSG00000170270	GON7	-0.780222	-0.0654906	0.43526	0.0965213	0.0277421	0.00495783	0.013071	79	94	94	A2	GI. muscularis (GTEx)	EpiXcan	0.993263	esophagus_muscularis	0.999981
2765	ENSG00000164938	TP53INP1	0.779998	0.245499	0.435392	0.00479712	0.0617134	2.96155e-05	0.000103392	4	9	9	A2	GI. muscularis (GTEx)	EpiXcan	0.993263	esophagus_muscularis	0.999981
2766	ENSG00000198856	OSTC	0.779989	0.146035	0.435397	0.00964643	0.0134115	0.0554905	0.12533	16	18	18	A2	GI. muscularis (GTEx)	EpiXcan	0.993263	esophagus_muscularis	0.999981
2767	ENSG00000056736	IL17RB	-0.779657	-0.103437	0.435593	0.0464604	0.0391708	0.00085316	0.00247931	55	64	64	A2	GI. muscularis (GTEx)	EpiXcan	0.993263	esophagus_muscularis	0.999981
2768	ENSG00000121064	SCPEP1	0.779652	0.126423	0.435596	0.0446549	0.0222873	0.013313	0.0332469	32	46	46	A2	GI. muscularis (GTEx)	EpiXcan	0.993263	esophagus_muscularis	0.999981
2769	ENSG00000132541	RIDA	-0.779627	-0.119661	0.435611	0.0352486	0.0435034	0.000496468	0.00148559	39	46	46	A2	GI. muscularis (GTEx)	EpiXcan	0.993263	esophagus_muscularis	0.999981
2770	ENSG00000101639	CEP192	0.779564	0.0330959	0.435648	0.224948	0.599251	3.97256e-65	5.20145e-63	22	30	30	A2	GI. muscularis (GTEx)	EpiXcan	0.993263	esophagus_muscularis	0.999981
2771	ENSG00000145416	MARCH1	0.779401	0.059885	0.435744	0.0725982	0.453323	1.49518e-40	5.58601e-39	9	16	16	A2	GI. muscularis (GTEx)	EpiXcan	0.993263	esophagus_muscularis	0.999981
2772	ENSG00000197863	ZNF790	0.778995	0.0540614	0.435983	0.0917635	0.0666344	1.54009e-05	5.58545e-05	54	61	61	A2	GI. muscularis (GTEx)	EpiXcan	0.993263	esophagus_muscularis	0.999981
2773	ENSG00000243679	AC018638.5	0.778903	0.0286144	0.436037	0.347392	0.45519	5.51494e-41	2.09388e-39	48	65	65	A2	GI. muscularis (GTEx)	EpiXcan	0.993263	esophagus_muscularis	0.999981
2774	ENSG00000183508	FAM46C	0.778735	0.0622221	0.436136	0.0974948	0.0551782	9.23085e-05	0.000302159	77	83	83	A2	GI. muscularis (GTEx)	EpiXcan	0.993263	esophagus_muscularis	0.999981
2775	ENSG00000123329	ARHGAP9	-0.778723	-0.125194	0.436143	0.0232141	0.0722424	4.96713e-06	1.90865e-05	9	12	12	A2	GI. muscularis (GTEx)	EpiXcan	0.993263	esophagus_muscularis	0.999981
2776	ENSG00000168904	LRRC28	0.77852	0.0689013	0.436263	0.0430082	0.100156	5.12083e-08	2.43361e-07	13	17	17	A2	GI. muscularis (GTEx)	EpiXcan	0.993263	esophagus_muscularis	0.999981
2777	ENSG00000132613	MTSS1L	0.778231	0.071431	0.436433	0.0334144	0.011166	0.0824314	0.179997	19	28	28	A2	GI. muscularis (GTEx)	EpiXcan	0.993263	esophagus_muscularis	0.999981
2778	ENSG00000155066	PROM2	-0.778188	-0.105389	0.436458	0.0699101	0.0796481	2.12714e-06	8.51709e-06	30	53	53	A2	GI. muscularis (GTEx)	EpiXcan	0.993263	esophagus_muscularis	0.999981
2779	ENSG00000167562	ZNF701	-0.777864	-0.158119	0.436649	0.0154896	0.0285652	0.00474221	0.0125379	10	11	11	A2	GI. muscularis (GTEx)	EpiXcan	0.993263	esophagus_muscularis	0.999981
2780	ENSG00000214331	AC009053.1	0.777852	0.042399	0.436656	0.106208	0.136492	2.01951e-10	1.22218e-09	44	51	51	A2	GI. muscularis (GTEx)	EpiXcan	0.993263	esophagus_muscularis	0.999981
2781	ENSG00000241106	HLA-DOB	-0.777539	-0.0318405	0.436841	0.328914	0.527095	9.72595e-51	5.97634e-49	29	40	40	A2	GI. muscularis (GTEx)	EpiXcan	0.993263	esophagus_muscularis	0.999981
2782	ENSG00000125633	CCDC93	0.777391	0.0493773	0.436928	0.139769	0.136079	1.15158e-10	7.09762e-10	100	117	117	A2	GI. muscularis (GTEx)	EpiXcan	0.993263	esophagus_muscularis	0.999981
2783	ENSG00000162616	DNAJB4	-0.777225	-0.0773286	0.437026	0.0331583	0.0800323	1.72851e-06	6.98887e-06	14	17	17	A2	GI. muscularis (GTEx)	EpiXcan	0.993263	esophagus_muscularis	0.999981
2784	ENSG00000100336	APOL4	0.776445	0.0433554	0.437486	0.203506	0.399796	5.98638e-34	1.55313e-32	43	51	51	A2	GI. muscularis (GTEx)	EpiXcan	0.993263	esophagus_muscularis	0.999981
2785	ENSG00000267080	ASB16-AS1	-0.776193	-0.133016	0.437635	0.0280391	0.074145	4.98701e-06	1.91524e-05	19	23	23	A2	GI. muscularis (GTEx)	EpiXcan	0.993263	esophagus_muscularis	0.999981
2786	ENSG00000166313	APBB1	0.775897	0.313265	0.43781	0.00261816	0.0127984	0.0617701	0.138508	4	4	4	A2	GI. muscularis (GTEx)	EpiXcan	0.993263	esophagus_muscularis	0.999981
2787	ENSG00000051825	MPHOSPH9	0.775817	0.0840882	0.437857	0.0460117	0.185362	6.26694e-14	5.1647e-13	20	27	27	A2	GI. muscularis (GTEx)	EpiXcan	0.993263	esophagus_muscularis	0.999981
2788	ENSG00000148331	ASB6	-0.775092	-0.298105	0.438285	0.00461596	0.0783188	2.77526e-06	1.09494e-05	6	8	8	A2	GI. muscularis (GTEx)	EpiXcan	0.993263	esophagus_muscularis	0.999981
2789	ENSG00000140319	SRP14	0.774633	0.0361489	0.438556	0.179534	0.227619	1.0848e-17	1.1655e-16	45	55	55	A2	GI. muscularis (GTEx)	EpiXcan	0.993263	esophagus_muscularis	0.999981
2790	ENSG00000108846	ABCC3	-0.774333	-0.0823794	0.438734	0.0526565	0.207514	4.19428e-16	4.05534e-15	5	6	6	A2	GI. muscularis (GTEx)	EpiXcan	0.993263	esophagus_muscularis	0.999981
2791	ENSG00000105519	CAPS	0.774148	0.047437	0.438843	0.0996519	0.177331	1.39977e-13	1.11678e-12	9	11	11	A2	GI. muscularis (GTEx)	EpiXcan	0.993263	esophagus_muscularis	0.999981
2792	ENSG00000058453	CROCC	0.7741	0.0639818	0.438872	0.115271	0.374822	3.14615e-31	7.19048e-30	100	124	124	A2	GI. muscularis (GTEx)	EpiXcan	0.993263	esophagus_muscularis	0.999981
2793	ENSG00000142798	HSPG2	0.773928	0.0572847	0.438973	0.0593454	0.149331	9.6633e-12	6.58477e-11	24	28	28	A2	GI. muscularis (GTEx)	EpiXcan	0.993263	esophagus_muscularis	0.999981
2794	ENSG00000204084	INPP5B	-0.773733	-0.0265429	0.439089	0.291496	0.39679	1.26286e-33	3.25234e-32	83	100	100	A2	GI. muscularis (GTEx)	EpiXcan	0.993263	esophagus_muscularis	0.999981
2795	ENSG00000169683	LRRC45	-0.773253	-0.057455	0.439372	0.0836147	0.263287	2.06337e-20	2.67913e-19	15	20	20	A2	GI. muscularis (GTEx)	EpiXcan	0.993263	esophagus_muscularis	0.999981
2796	ENSG00000134463	ECHDC3	0.773191	0.0284031	0.439409	0.194108	0.331284	6.34063e-27	1.16273e-25	38	46	46	A2	GI. muscularis (GTEx)	EpiXcan	0.993263	esophagus_muscularis	0.999981
2797	ENSG00000169905	TOR1AIP2	-0.772643	-0.123831	0.439733	0.0161487	0.0463876	0.00035363	0.00107727	9	14	14	A2	GI. muscularis (GTEx)	EpiXcan	0.993263	esophagus_muscularis	0.999981
2798	ENSG00000172175	MALT1	0.77208	0.0879177	0.440067	0.0671089	0.0783536	1.79972e-06	7.25584e-06	30	35	35	A2	GI. muscularis (GTEx)	EpiXcan	0.993263	esophagus_muscularis	0.999981
2799	ENSG00000122692	SMU1	0.771464	0.136225	0.440432	0.0238154	0.076892	2.16813e-06	8.65892e-06	11	13	13	A2	GI. muscularis (GTEx)	EpiXcan	0.993263	esophagus_muscularis	0.999981
2800	ENSG00000167641	PPP1R14A	-0.771429	-0.0340088	0.440453	0.18495	0.456136	1.47391e-41	5.78419e-40	13	15	15	A2	GI. muscularis (GTEx)	EpiXcan	0.993263	esophagus_muscularis	0.999981
2801	ENSG00000196482	ESRRG	0.771199	0.212481	0.440589	0.013351	0.0205758	0.0166958	0.0411304	14	17	17	A2	GI. muscularis (GTEx)	EpiXcan	0.993263	esophagus_muscularis	0.999981
2802	ENSG00000136002	ARHGEF4	0.770855	0.0769358	0.440793	0.0777115	0.0779075	2.71377e-06	1.0728e-05	44	62	62	A2	GI. muscularis (GTEx)	EpiXcan	0.993263	esophagus_muscularis	0.999981
2803	ENSG00000174886	NDUFA11	0.770824	0.0419973	0.440811	0.0763728	0.209159	4.35703e-17	4.49831e-16	17	22	22	A2	GI. muscularis (GTEx)	EpiXcan	0.993263	esophagus_muscularis	0.999981
2804	ENSG00000267199	AP001029.2	-0.77058	-0.0495961	0.440956	0.18751	0.427349	2.80394e-38	9.28991e-37	38	55	55	A2	GI. muscularis (GTEx)	EpiXcan	0.993263	esophagus_muscularis	0.999981
2805	ENSG00000213533	TMEM110	-0.769388	-0.177639	0.441663	0.0165321	0.0246359	0.00760422	0.0196559	7	9	9	A2	GI. muscularis (GTEx)	EpiXcan	0.993263	esophagus_muscularis	0.999981
2806	ENSG00000129103	SUMF2	0.769209	0.0511342	0.441769	0.0997784	0.320138	8.97198e-26	1.52731e-24	15	20	20	A2	GI. muscularis (GTEx)	EpiXcan	0.993263	esophagus_muscularis	0.999981
2807	ENSG00000187942	LDLRAD2	0.768979	0.0750091	0.441906	0.0252084	0.071915	6.6399e-06	2.51623e-05	35	44	44	A2	GI. muscularis (GTEx)	EpiXcan	0.993263	esophagus_muscularis	0.999981
2808	ENSG00000163820	FYCO1	-0.768955	-0.140095	0.44192	0.0347846	0.13106	4.77943e-10	2.78999e-09	9	15	15	A2	GI. muscularis (GTEx)	EpiXcan	0.993263	esophagus_muscularis	0.999981
2809	ENSG00000114166	KAT2B	-0.767787	-0.122211	0.442614	0.0128345	0.0118833	0.0726962	0.160795	8	9	9	A2	GI. muscularis (GTEx)	EpiXcan	0.993263	esophagus_muscularis	0.999981
2810	ENSG00000111711	GOLT1B	-0.767144	-0.1231	0.442996	0.0154497	0.0151238	0.0406452	0.0941689	3	5	5	A2	GI. muscularis (GTEx)	EpiXcan	0.993263	esophagus_muscularis	0.999981
2811	ENSG00000126461	SCAF1	-0.767137	-1.39496	0.443	0.000562705	0.0188948	0.0226019	0.0544452	1	1	1	A2	GI. muscularis (GTEx)	EpiXcan	0.993263	esophagus_muscularis	0.999981
2812	ENSG00000132824	SERINC3	-0.766465	-0.0719165	0.443399	0.06903	0.0724853	5.42833e-06	2.07506e-05	34	39	39	A2	GI. muscularis (GTEx)	EpiXcan	0.993263	esophagus_muscularis	0.999981
2813	ENSG00000263874	LINC00672	-0.765666	-0.0442104	0.443875	0.209923	0.423264	5.65689e-38	1.83032e-36	29	38	38	A2	GI. muscularis (GTEx)	EpiXcan	0.993263	esophagus_muscularis	0.999981
2814	ENSG00000181754	AMIGO1	0.765575	0.0840598	0.443929	0.0822605	0.1308	3.44201e-10	2.03901e-09	31	35	35	A2	GI. muscularis (GTEx)	EpiXcan	0.993263	esophagus_muscularis	0.999981
2815	ENSG00000182149	IST1	0.765432	0.113185	0.444014	0.0181677	0.0114968	0.0719525	0.159401	6	6	6	A2	GI. muscularis (GTEx)	EpiXcan	0.993263	esophagus_muscularis	0.999981
2816	ENSG00000259726	CSPG4P11	0.765345	0.0308453	0.444066	0.154918	0.267408	1.67127e-21	2.28658e-20	30	39	39	A2	GI. muscularis (GTEx)	EpiXcan	0.993263	esophagus_muscularis	0.999981
2817	ENSG00000113811	SELENOK	-0.764712	-0.117361	0.444443	0.0314681	0.0863933	5.62164e-07	2.38809e-06	12	14	14	A2	GI. muscularis (GTEx)	EpiXcan	0.993263	esophagus_muscularis	0.999981
2818	ENSG00000213096	ZNF254	-0.76456	-0.0694554	0.444534	0.0397462	0.0638039	2.14901e-05	7.6451e-05	14	16	16	A2	GI. muscularis (GTEx)	EpiXcan	0.993263	esophagus_muscularis	0.999981
2819	ENSG00000142937	RPS8	-0.764463	-0.0556248	0.444592	0.092241	0.129048	2.23442e-10	1.34816e-09	24	27	27	A2	GI. muscularis (GTEx)	EpiXcan	0.993263	esophagus_muscularis	0.999981
2820	ENSG00000184787	UBE2G2	-0.764435	-0.0504006	0.444608	0.113809	0.171732	4.15028e-13	3.17215e-12	48	71	71	A2	GI. muscularis (GTEx)	EpiXcan	0.993263	esophagus_muscularis	0.999981
2821	ENSG00000133243	BTBD2	0.764246	0.0724419	0.444721	0.0778784	0.222706	5.81836e-17	5.97182e-16	21	26	26	A2	GI. muscularis (GTEx)	EpiXcan	0.993263	esophagus_muscularis	0.999981
2822	ENSG00000114744	COMMD2	0.764054	0.0429386	0.444835	0.12886	0.327979	2.16183e-26	3.80972e-25	7	10	10	A2	GI. muscularis (GTEx)	EpiXcan	0.993263	esophagus_muscularis	0.999981
2823	ENSG00000125445	MRPS7	-0.763845	-0.154242	0.44496	0.0158575	0.174661	3.42917e-13	2.63392e-12	5	9	9	A2	GI. muscularis (GTEx)	EpiXcan	0.993263	esophagus_muscularis	0.999981
2824	ENSG00000177663	IL17RA	-0.763646	-0.0439524	0.445078	0.20935	0.299935	4.3099e-24	6.7541e-23	28	30	30	A2	GI. muscularis (GTEx)	EpiXcan	0.993263	esophagus_muscularis	0.999981
2825	ENSG00000124602	UNC5CL	0.763553	0.11907	0.445134	0.0422041	0.0670235	1.24261e-05	4.54778e-05	28	35	35	A2	GI. muscularis (GTEx)	EpiXcan	0.993263	esophagus_muscularis	0.999981
2826	ENSG00000164403	SHROOM1	0.763329	0.287267	0.445267	0.00515277	0.032214	0.00304992	0.00823619	6	7	7	A2	GI. muscularis (GTEx)	EpiXcan	0.993263	esophagus_muscularis	0.999981
2827	ENSG00000188938	FAM120AOS	-0.762965	-0.112665	0.445484	0.0166501	0.0121157	0.0724254	0.160272	20	24	24	A2	GI. muscularis (GTEx)	EpiXcan	0.993263	esophagus_muscularis	0.999981
2828	ENSG00000262877	AC110285.2	0.762872	0.0370779	0.44554	0.392659	0.612444	2.92969e-66	4.06385e-64	34	45	45	A2	GI. muscularis (GTEx)	EpiXcan	0.993263	esophagus_muscularis	0.999981
2829	ENSG00000159063	ALG8	-0.76249	-0.114869	0.445767	0.0176983	0.0461926	0.000311274	0.000953421	7	8	8	A2	GI. muscularis (GTEx)	EpiXcan	0.993263	esophagus_muscularis	0.999981
2830	ENSG00000128482	RNF112	0.762334	0.0399861	0.445861	0.0891568	0.0820555	1.04517e-06	4.31813e-06	41	62	62	A2	GI. muscularis (GTEx)	EpiXcan	0.993263	esophagus_muscularis	0.999981
2831	ENSG00000227671	AL390728.4	-0.761795	-0.0530781	0.446182	0.137691	0.177777	2.28865e-13	1.77935e-12	34	43	43	A2	GI. muscularis (GTEx)	EpiXcan	0.993263	esophagus_muscularis	0.999981
2832	ENSG00000226332	AL354836.1	-0.760853	-0.105458	0.446745	0.0452421	0.138285	1.43502e-10	8.76785e-10	14	19	19	A2	GI. muscularis (GTEx)	EpiXcan	0.993263	esophagus_muscularis	0.999981
2833	ENSG00000168778	TCTN2	-0.760822	-0.0361315	0.446763	0.297735	0.515921	3.35395e-50	2.01669e-48	43	53	53	A2	GI. muscularis (GTEx)	EpiXcan	0.993263	esophagus_muscularis	0.999981
2834	ENSG00000138336	TET1	-0.760783	-0.214514	0.446787	0.00552796	0.0182707	0.0259706	0.0619526	4	5	5	A2	GI. muscularis (GTEx)	EpiXcan	0.993263	esophagus_muscularis	0.999981
2835	ENSG00000120725	SIL1	0.760717	0.059801	0.446826	0.104859	0.203157	1.57355e-15	1.46384e-14	15	20	20	A2	GI. muscularis (GTEx)	EpiXcan	0.993263	esophagus_muscularis	0.999981
2836	ENSG00000133884	DPF2	-0.760611	-0.095709	0.446889	0.0347677	0.0206428	0.0170986	0.0420561	48	56	56	A2	GI. muscularis (GTEx)	EpiXcan	0.993263	esophagus_muscularis	0.999981
2837	ENSG00000068615	REEP1	0.759783	0.0799143	0.447384	0.0359125	0.0755519	2.34206e-06	9.32963e-06	4	6	6	A2	GI. muscularis (GTEx)	EpiXcan	0.993263	esophagus_muscularis	0.999981
2838	ENSG00000048392	RRM2B	0.759407	0.0789503	0.447609	0.02894	0.104796	2.80212e-08	1.36882e-07	12	15	15	A2	GI. muscularis (GTEx)	EpiXcan	0.993263	esophagus_muscularis	0.999981
2839	ENSG00000183250	LINC01547	-0.759112	-0.058724	0.447785	0.111414	0.240947	1.14864e-18	1.32014e-17	7	8	8	A2	GI. muscularis (GTEx)	EpiXcan	0.993263	esophagus_muscularis	0.999981
2840	ENSG00000271361	AL133351.4	0.758454	0.065424	0.448179	0.0832429	0.256864	5.07215e-20	6.40764e-19	38	50	50	A2	GI. muscularis (GTEx)	EpiXcan	0.993263	esophagus_muscularis	0.999981
2841	ENSG00000197136	PCNX3	0.758385	0.107138	0.44822	0.019703	0.0602029	4.50352e-05	0.000152845	18	23	23	A2	GI. muscularis (GTEx)	EpiXcan	0.993263	esophagus_muscularis	0.999981
2842	ENSG00000132122	SPATA6	0.758357	0.197621	0.448237	0.00597093	0.0337375	0.00223475	0.00614623	13	17	17	A2	GI. muscularis (GTEx)	EpiXcan	0.993263	esophagus_muscularis	0.999981
2843	ENSG00000053900	ANAPC4	0.758283	0.0485233	0.448282	0.188843	0.405576	6.58358e-36	1.88237e-34	29	35	35	A2	GI. muscularis (GTEx)	EpiXcan	0.993263	esophagus_muscularis	0.999981
2844	ENSG00000211643	IGLV5-52	0.758071	0.276161	0.448409	0.00601075	0.378901	1.10194e-31	2.59029e-30	8	28	28	A2	GI. muscularis (GTEx)	EpiXcan	0.993263	esophagus_muscularis	0.999981
2845	ENSG00000182534	MXRA7	0.757969	0.0290529	0.44847	0.226446	0.629597	1.25981e-70	2.29219e-68	27	34	34	A2	GI. muscularis (GTEx)	EpiXcan	0.993263	esophagus_muscularis	0.999981
2846	ENSG00000140406	TLNRD1	-0.75781	-0.472953	0.448564	0.00182191	0.0117423	0.0680936	0.151499	2	3	3	A2	GI. muscularis (GTEx)	EpiXcan	0.993263	esophagus_muscularis	0.999981
2847	ENSG00000167526	RPL13	-0.757732	-0.0986487	0.448611	0.0319743	0.13642	2.1447e-10	1.29682e-09	30	34	34	A2	GI. muscularis (GTEx)	EpiXcan	0.993263	esophagus_muscularis	0.999981
2848	ENSG00000121989	ACVR2A	0.757449	0.102787	0.448781	0.0267935	0.0508644	0.000131882	0.000423583	19	20	20	A2	GI. muscularis (GTEx)	EpiXcan	0.993263	esophagus_muscularis	0.999981
2849	ENSG00000077147	TM9SF3	0.757216	0.0991121	0.44892	0.0214325	0.0469996	0.000200856	0.000628965	10	12	12	A2	GI. muscularis (GTEx)	EpiXcan	0.993263	esophagus_muscularis	0.999981
2850	ENSG00000176124	DLEU1	0.756871	0.0861602	0.449127	0.0419357	0.0647486	1.76333e-05	6.3393e-05	31	36	36	A2	GI. muscularis (GTEx)	EpiXcan	0.993263	esophagus_muscularis	0.999981
2851	ENSG00000139354	GAS2L3	0.756862	0.109332	0.449133	0.0277462	0.0226901	0.0127528	0.0319332	25	28	28	A2	GI. muscularis (GTEx)	EpiXcan	0.993263	esophagus_muscularis	0.999981
2852	ENSG00000183386	FHL3	-0.756385	-0.072122	0.449418	0.0727854	0.157209	6.19917e-12	4.26364e-11	11	13	13	A2	GI. muscularis (GTEx)	EpiXcan	0.993263	esophagus_muscularis	0.999981
2853	ENSG00000188785	ZNF548	0.755964	0.0566678	0.449671	0.0974544	0.136371	2.8293e-10	1.69178e-09	52	59	59	A2	GI. muscularis (GTEx)	EpiXcan	0.993263	esophagus_muscularis	0.999981
2854	ENSG00000198805	PNP	-0.755927	-0.117306	0.449693	0.0253639	0.302748	1.18659e-24	1.91522e-23	12	16	16	A2	GI. muscularis (GTEx)	EpiXcan	0.993263	esophagus_muscularis	0.999981
2855	ENSG00000243554	AC004967.1	0.755828	0.0727753	0.449752	0.0479139	0.0981215	8.65316e-08	4.02493e-07	9	12	12	A2	GI. muscularis (GTEx)	EpiXcan	0.993263	esophagus_muscularis	0.999981
2856	ENSG00000006118	TMEM132A	-0.755819	-0.101007	0.449758	0.0265954	0.034914	0.00199544	0.00552164	18	18	18	A2	GI. muscularis (GTEx)	EpiXcan	0.993263	esophagus_muscularis	0.999981
2857	ENSG00000186532	SMYD4	0.755634	0.0490171	0.449868	0.0942307	0.253485	1.93877e-19	2.35374e-18	23	29	29	A2	GI. muscularis (GTEx)	EpiXcan	0.993263	esophagus_muscularis	0.999981
2858	ENSG00000113361	CDH6	-0.755262	-0.0567076	0.450092	0.0743362	0.107129	2.70884e-08	1.32464e-07	36	42	42	A2	GI. muscularis (GTEx)	EpiXcan	0.993263	esophagus_muscularis	0.999981
2859	ENSG00000196704	AMZ2	0.754964	0.293585	0.450271	0.00605079	0.0406816	0.000873317	0.00253474	8	11	11	A2	GI. muscularis (GTEx)	EpiXcan	0.993263	esophagus_muscularis	0.999981
2860	ENSG00000104613	INTS10	0.754586	0.11473	0.450497	0.01917	0.01476	0.0445342	0.102484	9	10	10	A2	GI. muscularis (GTEx)	EpiXcan	0.993263	esophagus_muscularis	0.999981
2861	ENSG00000164574	GALNT10	-0.754538	-0.0663561	0.450526	0.0750918	0.141909	1.09918e-10	6.78694e-10	22	25	25	A2	GI. muscularis (GTEx)	EpiXcan	0.993263	esophagus_muscularis	0.999981
2862	ENSG00000236255	AC009404.1	0.754418	0.091927	0.450598	0.0229429	0.0514248	0.000138823	0.000444246	38	49	49	A2	GI. muscularis (GTEx)	EpiXcan	0.993263	esophagus_muscularis	0.999981
2863	ENSG00000177302	TOP3A	-0.754369	-0.097067	0.450628	0.0366406	0.0906937	2.18638e-07	9.71803e-07	13	16	16	A2	GI. muscularis (GTEx)	EpiXcan	0.993263	esophagus_muscularis	0.999981
2864	ENSG00000134851	TMEM165	-0.754309	-0.145247	0.450664	0.0172967	0.0449376	0.000461155	0.00138703	10	15	15	A2	GI. muscularis (GTEx)	EpiXcan	0.993263	esophagus_muscularis	0.999981
2865	ENSG00000271122	AC018647.2	-0.753367	-0.046324	0.45123	0.15114	0.234309	2.64972e-18	2.98893e-17	31	39	39	A2	GI. muscularis (GTEx)	EpiXcan	0.993263	esophagus_muscularis	0.999981
2866	ENSG00000106355	LSM5	0.75325	0.139979	0.4513	0.00970841	0.0746841	2.84777e-06	1.12229e-05	1	2	2	A2	GI. muscularis (GTEx)	EpiXcan	0.993263	esophagus_muscularis	0.999981
2867	ENSG00000159267	HLCS	0.752558	0.0424567	0.451715	0.111206	0.125255	1.35894e-09	7.57911e-09	64	78	78	A2	GI. muscularis (GTEx)	EpiXcan	0.993263	esophagus_muscularis	0.999981
2868	ENSG00000132623	ANKEF1	-0.752388	-0.0884733	0.451817	0.0575433	0.110882	1.51835e-08	7.62714e-08	17	19	19	A2	GI. muscularis (GTEx)	EpiXcan	0.993263	esophagus_muscularis	0.999981
2869	ENSG00000124209	RAB22A	-0.752237	-0.181289	0.451909	0.00853795	0.0615186	3.25824e-05	0.000113074	7	9	9	A2	GI. muscularis (GTEx)	EpiXcan	0.993263	esophagus_muscularis	0.999981
2870	ENSG00000107819	SFXN3	0.751805	0.065488	0.452169	0.0893834	0.170799	6.03396e-13	4.55228e-12	26	32	32	A2	GI. muscularis (GTEx)	EpiXcan	0.993263	esophagus_muscularis	0.999981
2871	ENSG00000145241	CENPC	0.751302	0.114659	0.452471	0.0286499	0.0810886	1.15109e-06	4.73203e-06	18	22	22	A2	GI. muscularis (GTEx)	EpiXcan	0.993263	esophagus_muscularis	0.999981
2872	ENSG00000188735	TMEM120B	0.750901	0.0495547	0.452712	0.0625756	0.0772293	2.89313e-06	1.13952e-05	48	56	56	A2	GI. muscularis (GTEx)	EpiXcan	0.993263	esophagus_muscularis	0.999981
2873	ENSG00000033627	ATP6V0A1	0.750795	0.191316	0.452776	0.00673382	0.0134421	0.0544548	0.12309	8	11	11	A2	GI. muscularis (GTEx)	EpiXcan	0.993263	esophagus_muscularis	0.999981
2874	ENSG00000167595	PROSER3	0.750357	0.109048	0.45304	0.0276963	0.134777	2.56534e-10	1.53986e-09	11	17	17	A2	GI. muscularis (GTEx)	EpiXcan	0.993263	esophagus_muscularis	0.999981
2875	ENSG00000156931	VPS8	0.750004	0.0336789	0.453252	0.201974	0.234423	4.88883e-19	5.75568e-18	38	52	52	A2	GI. muscularis (GTEx)	EpiXcan	0.993263	esophagus_muscularis	0.999981
2876	ENSG00000179743	FLJ37453	-0.749994	-0.0787046	0.453259	0.0756814	0.120452	3.1596e-09	1.69927e-08	62	77	77	A2	GI. muscularis (GTEx)	EpiXcan	0.993263	esophagus_muscularis	0.999981
2877	ENSG00000136628	EPRS	0.749593	0.111736	0.4535	0.0225494	0.0246947	0.00923893	0.0236172	14	14	14	A2	GI. muscularis (GTEx)	EpiXcan	0.993263	esophagus_muscularis	0.999981
2878	ENSG00000074603	DPP8	-0.749417	-0.127145	0.453606	0.0135432	0.0104331	0.092743	0.200112	14	16	16	A2	GI. muscularis (GTEx)	EpiXcan	0.993263	esophagus_muscularis	0.999981
2879	ENSG00000260425	AL031709.1	0.749105	0.110752	0.453794	0.0387218	0.0213817	0.0150871	0.0373511	38	53	53	A2	GI. muscularis (GTEx)	EpiXcan	0.993263	esophagus_muscularis	0.999981
2880	ENSG00000167617	CDC42EP5	0.749024	0.0733198	0.453843	0.0280116	0.0630942	2.49852e-05	8.81055e-05	30	43	43	A2	GI. muscularis (GTEx)	EpiXcan	0.993263	esophagus_muscularis	0.999981
2881	ENSG00000122386	ZNF205	-0.748702	-0.0568077	0.454037	0.0309033	0.0647988	2.17546e-05	7.72971e-05	17	19	19	A2	GI. muscularis (GTEx)	EpiXcan	0.993263	esophagus_muscularis	0.999981
2882	ENSG00000129925	TMEM8A	-0.748337	-0.0721427	0.454257	0.072601	0.120882	2.26081e-09	1.23341e-08	16	18	18	A2	GI. muscularis (GTEx)	EpiXcan	0.993263	esophagus_muscularis	0.999981
2883	ENSG00000127220	ABHD8	-0.747417	-0.105285	0.454812	0.022902	0.0704106	8.38236e-06	3.14591e-05	8	12	12	A2	GI. muscularis (GTEx)	EpiXcan	0.993263	esophagus_muscularis	0.999981
2884	ENSG00000180626	ZNF594	0.747327	0.180991	0.454866	0.00772675	0.0119409	0.0689095	0.153217	19	25	25	A2	GI. muscularis (GTEx)	EpiXcan	0.993263	esophagus_muscularis	0.999981
2885	ENSG00000168491	CCDC110	-0.747045	-0.04214	0.455037	0.114029	0.234654	1.69541e-18	1.92486e-17	3	4	4	A2	GI. muscularis (GTEx)	EpiXcan	0.993263	esophagus_muscularis	0.999981
2886	ENSG00000203668	CHML	0.746898	0.0485645	0.455125	0.132558	0.246885	6.71598e-20	8.43865e-19	23	30	30	A2	GI. muscularis (GTEx)	EpiXcan	0.993263	esophagus_muscularis	0.999981
2887	ENSG00000132436	FIGNL1	-0.746798	-0.026518	0.455186	0.265779	0.458231	4.05654e-42	1.66176e-40	16	18	18	A2	GI. muscularis (GTEx)	EpiXcan	0.993263	esophagus_muscularis	0.999981
2888	ENSG00000072954	TMEM38A	-0.746563	-0.186034	0.455328	0.00983496	0.0495283	0.000221826	0.000691541	4	5	5	A2	GI. muscularis (GTEx)	EpiXcan	0.993263	esophagus_muscularis	0.999981
2889	ENSG00000167608	TMC4	-0.746449	-0.0956108	0.455396	0.0340772	0.314063	4.22705e-25	7.01671e-24	31	47	47	A2	GI. muscularis (GTEx)	EpiXcan	0.993263	esophagus_muscularis	0.999981
2890	ENSG00000119231	SENP5	0.746253	0.0559092	0.455514	0.0645368	0.0933513	1.85778e-07	8.32083e-07	47	60	60	A2	GI. muscularis (GTEx)	EpiXcan	0.993263	esophagus_muscularis	0.999981
2891	ENSG00000251432	AC108062.1	0.745941	0.0643111	0.455703	0.0433682	0.106744	1.58233e-08	7.92863e-08	22	23	23	A2	GI. muscularis (GTEx)	EpiXcan	0.993263	esophagus_muscularis	0.999981
2892	ENSG00000188825	LINC00910	0.745824	0.0453005	0.455773	0.0883716	0.112194	9.41428e-09	4.83837e-08	30	39	39	A2	GI. muscularis (GTEx)	EpiXcan	0.993263	esophagus_muscularis	0.999981
2893	ENSG00000166478	ZNF143	-0.745731	-0.0772736	0.45583	0.0318493	0.0570776	4.30861e-05	0.000146549	18	22	22	A2	GI. muscularis (GTEx)	EpiXcan	0.993263	esophagus_muscularis	0.999981
2894	ENSG00000178187	ZNF454	-0.745493	-0.0449763	0.455974	0.125002	0.214929	9.73228e-17	9.8376e-16	12	13	13	A2	GI. muscularis (GTEx)	EpiXcan	0.993263	esophagus_muscularis	0.999981
2895	ENSG00000176788	BASP1	-0.7446	-0.124683	0.456514	0.0146555	0.0516151	0.000133586	0.000428824	11	15	15	A2	GI. muscularis (GTEx)	EpiXcan	0.993263	esophagus_muscularis	0.999981
2896	ENSG00000137331	IER3	0.744557	0.0671472	0.45654	0.0497534	0.104997	4.44072e-08	2.12844e-07	19	22	22	A2	GI. muscularis (GTEx)	EpiXcan	0.993263	esophagus_muscularis	0.999981
2897	ENSG00000085721	RRN3	-0.744526	-0.104683	0.456558	0.0482192	0.0413558	0.00063065	0.00186205	25	31	31	A2	GI. muscularis (GTEx)	EpiXcan	0.993263	esophagus_muscularis	0.999981
2898	ENSG00000161010	MRNIP	-0.744329	-0.0613014	0.456677	0.112658	0.164124	1.86559e-12	1.35004e-11	56	78	78	A2	GI. muscularis (GTEx)	EpiXcan	0.993263	esophagus_muscularis	0.999981
2899	ENSG00000159110	IFNAR2	0.744186	0.0593002	0.456764	0.0912828	0.0454652	0.000312874	0.00095786	41	44	44	A2	GI. muscularis (GTEx)	EpiXcan	0.993263	esophagus_muscularis	0.999981
2900	ENSG00000121940	CLCC1	0.744133	0.0476891	0.456796	0.0577439	0.045727	0.000410979	0.00124225	52	70	70	A2	GI. muscularis (GTEx)	EpiXcan	0.993263	esophagus_muscularis	0.999981
2901	ENSG00000150054	MPP7	0.74393	0.106241	0.456919	0.0211858	0.0593192	4.85074e-05	0.000164152	9	10	10	A2	GI. muscularis (GTEx)	EpiXcan	0.993263	esophagus_muscularis	0.999981
2902	ENSG00000077454	LRCH4	0.743928	0.0552309	0.45692	0.076804	0.219021	1.84574e-17	1.95604e-16	9	13	13	A2	GI. muscularis (GTEx)	EpiXcan	0.993263	esophagus_muscularis	0.999981
2903	ENSG00000177646	ACAD9	0.743896	0.0465162	0.456939	0.136433	0.105976	1.04904e-08	5.35998e-08	84	103	103	A2	GI. muscularis (GTEx)	EpiXcan	0.993263	esophagus_muscularis	0.999981
2904	ENSG00000198951	NAGA	-0.742954	-0.0464153	0.457509	0.100344	0.330055	1.22425e-26	2.19332e-25	11	17	17	A2	GI. muscularis (GTEx)	EpiXcan	0.993263	esophagus_muscularis	0.999981
2905	ENSG00000203880	PCMTD2	-0.742843	-0.0465779	0.457577	0.170749	0.326377	4.16976e-27	7.72729e-26	33	41	41	A2	GI. muscularis (GTEx)	EpiXcan	0.993263	esophagus_muscularis	0.999981
2906	ENSG00000164163	ABCE1	-0.742578	-0.0799263	0.457738	0.0345011	0.0616236	3.25793e-05	0.000113074	23	24	24	A2	GI. muscularis (GTEx)	EpiXcan	0.993263	esophagus_muscularis	0.999981
2907	ENSG00000170502	NUDT9	-0.742525	-0.2029	0.457769	0.00483157	0.0473008	0.000299341	0.000918881	8	13	13	A2	GI. muscularis (GTEx)	EpiXcan	0.993263	esophagus_muscularis	0.999981
2908	ENSG00000125618	PAX8	0.742444	0.0322022	0.457818	0.276755	0.32114	3.63361e-26	6.33959e-25	83	97	97	A2	GI. muscularis (GTEx)	EpiXcan	0.993263	esophagus_muscularis	0.999981
2909	ENSG00000083857	FAT1	0.742134	0.120904	0.458006	0.0284296	0.0508876	0.000130189	0.00041872	15	17	17	A2	GI. muscularis (GTEx)	EpiXcan	0.993263	esophagus_muscularis	0.999981
2910	ENSG00000198538	ZNF28	0.741048	0.0520749	0.458664	0.0680977	0.194883	8.6337e-15	7.54103e-14	18	23	23	A2	GI. muscularis (GTEx)	EpiXcan	0.993263	esophagus_muscularis	0.999981
2911	ENSG00000165948	IFI27L1	-0.740981	-0.0508591	0.458705	0.107089	0.16212	1.24757e-12	9.14626e-12	38	44	44	A2	GI. muscularis (GTEx)	EpiXcan	0.993263	esophagus_muscularis	0.999981
2912	ENSG00000163611	SPICE1	-0.740484	-0.136831	0.459006	0.0108893	0.0480275	0.000252633	0.000782358	4	4	4	A2	GI. muscularis (GTEx)	EpiXcan	0.993263	esophagus_muscularis	0.999981
2913	ENSG00000138166	DUSP5	0.740414	0.161893	0.459049	0.0104187	0.0158177	0.0393778	0.0914291	11	13	13	A2	GI. muscularis (GTEx)	EpiXcan	0.993263	esophagus_muscularis	0.999981
2914	ENSG00000168071	CCDC88B	-0.740351	-0.0676034	0.459087	0.0528825	0.284477	3.27326e-22	4.67466e-21	18	23	23	A2	GI. muscularis (GTEx)	EpiXcan	0.993263	esophagus_muscularis	0.999981
2915	ENSG00000137145	DENND4C	0.740344	0.150979	0.459092	0.0073071	0.089392	4.25191e-07	1.82952e-06	11	17	17	A2	GI. muscularis (GTEx)	EpiXcan	0.993263	esophagus_muscularis	0.999981
2916	ENSG00000065060	UHRF1BP1	0.740146	0.022429	0.459211	0.387638	0.57415	2.21698e-59	2.12739e-57	84	102	102	A2	GI. muscularis (GTEx)	EpiXcan	0.993263	esophagus_muscularis	0.999981
2917	ENSG00000259605	AC074212.1	0.740084	0.170214	0.459249	0.00524628	0.0193483	0.0217672	0.0526192	12	16	16	A2	GI. muscularis (GTEx)	EpiXcan	0.993263	esophagus_muscularis	0.999981
2918	ENSG00000005882	PDK2	0.740001	0.0461841	0.459299	0.136716	0.247846	3.18688e-19	3.79985e-18	8	8	8	A2	GI. muscularis (GTEx)	EpiXcan	0.993263	esophagus_muscularis	0.999981
2919	ENSG00000168118	RAB4A	0.73966	0.212429	0.459507	0.0105674	0.0232669	0.0109199	0.0276451	8	10	10	A2	GI. muscularis (GTEx)	EpiXcan	0.993263	esophagus_muscularis	0.999981
2920	ENSG00000228106	AL392172.1	-0.739335	-0.0612331	0.459704	0.0683781	0.132452	2.41687e-10	1.45386e-09	7	7	7	A2	GI. muscularis (GTEx)	EpiXcan	0.993263	esophagus_muscularis	0.999981
2921	ENSG00000125637	PSD4	0.739312	0.140861	0.459718	0.0157859	0.392539	9.96419e-35	2.66409e-33	17	25	25	A2	GI. muscularis (GTEx)	EpiXcan	0.993263	esophagus_muscularis	0.999981
2922	ENSG00000169592	INO80E	0.739199	0.0429612	0.459786	0.095615	0.275069	9.92169e-22	1.37538e-20	15	21	21	A2	GI. muscularis (GTEx)	EpiXcan	0.993263	esophagus_muscularis	0.999981
2923	ENSG00000235501	AC105942.1	-0.739184	-0.0492928	0.459796	0.122073	0.276254	1.48244e-21	2.03218e-20	12	15	15	A2	GI. muscularis (GTEx)	EpiXcan	0.993263	esophagus_muscularis	0.999981
2924	ENSG00000108774	RAB5C	0.73907	0.0887147	0.459864	0.0387389	0.125988	1.39969e-09	7.79087e-09	9	14	14	A2	GI. muscularis (GTEx)	EpiXcan	0.993263	esophagus_muscularis	0.999981
2925	ENSG00000092758	COL9A3	0.738991	0.175368	0.459912	0.0124999	0.0551927	8.86263e-05	0.000290581	19	23	23	A2	GI. muscularis (GTEx)	EpiXcan	0.993263	esophagus_muscularis	0.999981
2926	ENSG00000112419	PHACTR2	-0.738975	-0.0441019	0.459922	0.0393397	0.0214072	0.0161783	0.0399115	32	43	43	A2	GI. muscularis (GTEx)	EpiXcan	0.993263	esophagus_muscularis	0.999981
2927	ENSG00000100350	FOXRED2	-0.738895	-0.0533036	0.459971	0.115387	0.224107	3.06153e-17	3.19612e-16	27	34	34	A2	GI. muscularis (GTEx)	EpiXcan	0.993263	esophagus_muscularis	0.999981
2928	ENSG00000112640	PPP2R5D	0.738887	0.21882	0.459976	0.00379902	0.0138189	0.0543558	0.122926	8	9	9	A2	GI. muscularis (GTEx)	EpiXcan	0.993263	esophagus_muscularis	0.999981
2929	ENSG00000164694	FNDC1	-0.738741	-0.043304	0.460065	0.171337	0.422752	7.22043e-37	2.18013e-35	35	41	41	A2	GI. muscularis (GTEx)	EpiXcan	0.993263	esophagus_muscularis	0.999981
2930	ENSG00000013374	NUB1	0.738644	0.0871325	0.460123	0.0603547	0.100494	8.92648e-08	4.1493e-07	25	27	27	A2	GI. muscularis (GTEx)	EpiXcan	0.993263	esophagus_muscularis	0.999981
2931	ENSG00000162383	SLC1A7	0.738413	0.0561487	0.460263	0.0949857	0.0588863	3.78376e-05	0.000129768	54	66	66	A2	GI. muscularis (GTEx)	EpiXcan	0.993263	esophagus_muscularis	0.999981
2932	ENSG00000079974	RABL2B	0.738261	0.198543	0.460356	0.00736882	0.224133	5.30263e-18	5.8542e-17	12	16	16	A2	GI. muscularis (GTEx)	EpiXcan	0.993263	esophagus_muscularis	0.999981
2933	ENSG00000099785	MARCH2	-0.738042	-0.0385587	0.460489	0.219709	0.468455	3.61097e-43	1.54237e-41	26	37	37	A2	GI. muscularis (GTEx)	EpiXcan	0.993263	esophagus_muscularis	0.999981
2934	ENSG00000140854	KATNB1	-0.737649	-0.112713	0.460728	0.0303227	0.0180305	0.0267722	0.0637455	22	24	24	A2	GI. muscularis (GTEx)	EpiXcan	0.993263	esophagus_muscularis	0.999981
2935	ENSG00000205060	SLC35B4	0.737339	0.0948772	0.460916	0.0273234	0.0332866	0.00252707	0.00689335	20	24	24	A2	GI. muscularis (GTEx)	EpiXcan	0.993263	esophagus_muscularis	0.999981
2936	ENSG00000160404	TOR2A	-0.736887	-0.132956	0.461191	0.0100694	0.0362895	0.000971354	0.00279554	7	10	10	A2	GI. muscularis (GTEx)	EpiXcan	0.993263	esophagus_muscularis	0.999981
2937	ENSG00000131748	STARD3	0.736796	0.107125	0.461246	0.0197657	0.0154303	0.0405471	0.0939726	10	12	12	A2	GI. muscularis (GTEx)	EpiXcan	0.993263	esophagus_muscularis	0.999981
2938	ENSG00000272070	AC005618.1	-0.736699	-0.0424854	0.461306	0.0545883	0.0552088	9.36137e-05	0.000306043	30	35	35	A2	GI. muscularis (GTEx)	EpiXcan	0.993263	esophagus_muscularis	0.999981
2939	ENSG00000010219	DYRK4	0.736382	0.294588	0.461498	0.0196188	0.0503303	0.00017396	0.000549658	12	15	15	A2	GI. muscularis (GTEx)	EpiXcan	0.993263	esophagus_muscularis	0.999981
2940	ENSG00000160325	CACFD1	-0.736038	-0.0696442	0.461708	0.0962697	0.22495	1.24838e-17	1.33816e-16	23	33	33	A2	GI. muscularis (GTEx)	EpiXcan	0.993263	esophagus_muscularis	0.999981
2941	ENSG00000103381	CPPED1	0.735976	0.367021	0.461746	0.00189506	0.0197998	0.019825	0.0482704	3	4	4	A2	GI. muscularis (GTEx)	EpiXcan	0.993263	esophagus_muscularis	0.999981
2942	ENSG00000272579	AL136370.1	-0.735708	-0.247866	0.461908	0.0123061	0.0611151	3.5852e-05	0.000123533	4	5	5	A2	GI. muscularis (GTEx)	EpiXcan	0.993263	esophagus_muscularis	0.999981
2943	ENSG00000204228	HSD17B8	-0.735249	-0.0331726	0.462188	0.168332	0.191741	1.44805e-14	1.2554e-13	34	38	38	A2	GI. muscularis (GTEx)	EpiXcan	0.993263	esophagus_muscularis	0.999981
2944	ENSG00000127419	TMEM175	-0.735194	-0.034214	0.462222	0.0722578	0.14087	8.86103e-11	5.52729e-10	18	26	26	A2	GI. muscularis (GTEx)	EpiXcan	0.993263	esophagus_muscularis	0.999981
2945	ENSG00000108509	CAMTA2	0.735004	0.0534839	0.462337	0.0262497	0.0807779	1.7867e-06	7.21165e-06	23	35	35	A2	GI. muscularis (GTEx)	EpiXcan	0.993263	esophagus_muscularis	0.999981
2946	ENSG00000198417	MT1F	-0.734765	-0.126245	0.462483	0.0311541	0.0704501	9.51339e-06	3.54098e-05	21	26	26	A2	GI. muscularis (GTEx)	EpiXcan	0.993263	esophagus_muscularis	0.999981
2947	ENSG00000099864	PALM	-0.733933	-0.162614	0.46299	0.0143839	0.0421534	0.000604789	0.00178833	4	5	5	A2	GI. muscularis (GTEx)	EpiXcan	0.993263	esophagus_muscularis	0.999981
2948	ENSG00000105856	HBP1	-0.733548	-0.124387	0.463224	0.0160951	0.010637	0.0874382	0.189689	15	18	18	A2	GI. muscularis (GTEx)	EpiXcan	0.993263	esophagus_muscularis	0.999981
2949	ENSG00000175348	TMEM9B	0.733258	0.0815294	0.463401	0.0356457	0.0636257	1.65175e-05	5.95805e-05	18	25	25	A2	GI. muscularis (GTEx)	EpiXcan	0.993263	esophagus_muscularis	0.999981
2950	ENSG00000059588	TARBP1	-0.733234	-0.0990695	0.463415	0.0072972	0.0137371	0.0524538	0.118989	4	5	5	A2	GI. muscularis (GTEx)	EpiXcan	0.993263	esophagus_muscularis	0.999981
2951	ENSG00000118690	ARMC2	0.732812	0.0892842	0.463673	0.0294265	0.0991619	8.16529e-08	3.81384e-07	15	20	20	A2	GI. muscularis (GTEx)	EpiXcan	0.993263	esophagus_muscularis	0.999981
2952	ENSG00000223855	HRAT92	0.732685	0.0320229	0.46375	0.424717	0.579328	7.32054e-61	7.59709e-59	12	14	14	A2	GI. muscularis (GTEx)	EpiXcan	0.993263	esophagus_muscularis	0.999981
2953	ENSG00000117335	CD46	-0.732375	-0.0329883	0.46394	0.229014	0.373718	7.82031e-33	1.91878e-31	58	70	70	A2	GI. muscularis (GTEx)	EpiXcan	0.993263	esophagus_muscularis	0.999981
2954	ENSG00000185437	SH3BGR	-0.73202	-0.0825327	0.464156	0.0353991	0.266467	6.76671e-21	8.96893e-20	12	16	16	A2	GI. muscularis (GTEx)	EpiXcan	0.993263	esophagus_muscularis	0.999981
2955	ENSG00000111666	CHPT1	0.731684	0.0343681	0.464362	0.201031	0.371187	3.98698e-31	9.00929e-30	34	40	40	A2	GI. muscularis (GTEx)	EpiXcan	0.993263	esophagus_muscularis	0.999981
2956	ENSG00000106537	TSPAN13	-0.731556	-0.458034	0.464439	0.00108795	0.027499	0.00637444	0.0166089	2	4	4	A2	GI. muscularis (GTEx)	EpiXcan	0.993263	esophagus_muscularis	0.999981
2957	ENSG00000081320	STK17B	-0.731104	-0.0531484	0.464716	0.130559	0.16293	2.13785e-12	1.53596e-11	27	34	34	A2	GI. muscularis (GTEx)	EpiXcan	0.993263	esophagus_muscularis	0.999981
2958	ENSG00000115956	PLEK	0.730457	0.0669814	0.465111	0.03965	0.0317582	0.00325432	0.00875274	26	28	28	A2	GI. muscularis (GTEx)	EpiXcan	0.993263	esophagus_muscularis	0.999981
2959	ENSG00000171914	TLN2	0.730429	0.0903773	0.465128	0.0503266	0.0886614	4.92606e-07	2.10473e-06	30	34	34	A2	GI. muscularis (GTEx)	EpiXcan	0.993263	esophagus_muscularis	0.999981
2960	ENSG00000161653	NAGS	-0.730404	-0.172709	0.465143	0.0138171	0.0215475	0.0139638	0.0347667	15	18	18	A2	GI. muscularis (GTEx)	EpiXcan	0.993263	esophagus_muscularis	0.999981
2961	ENSG00000101236	RNF24	-0.730392	-0.146205	0.465151	0.0132418	0.0528817	0.00013709	0.000439002	5	6	6	A2	GI. muscularis (GTEx)	EpiXcan	0.993263	esophagus_muscularis	0.999981
2962	ENSG00000138604	GLCE	-0.730147	-0.0607345	0.465301	0.0923423	0.0885302	5.21529e-07	2.22086e-06	36	49	49	A2	GI. muscularis (GTEx)	EpiXcan	0.993263	esophagus_muscularis	0.999981
2963	ENSG00000184517	ZFP1	0.729618	0.058057	0.465624	0.0808002	0.241461	1.21198e-18	1.39179e-17	22	31	31	A2	GI. muscularis (GTEx)	EpiXcan	0.993263	esophagus_muscularis	0.999981
2964	ENSG00000239732	TLR9	0.729271	0.454703	0.465836	0.000941255	0.0261303	0.0075123	0.0194255	3	4	4	A2	GI. muscularis (GTEx)	EpiXcan	0.993263	esophagus_muscularis	0.999981
2965	ENSG00000236088	COX10-AS1	-0.729118	-0.0794669	0.46593	0.0673002	0.135418	2.41184e-10	1.45145e-09	79	96	96	A2	GI. muscularis (GTEx)	EpiXcan	0.993263	esophagus_muscularis	0.999981
2966	ENSG00000177469	CAVIN1	0.729017	0.151668	0.465991	0.018216	0.0528687	8.45042e-05	0.000278108	13	21	21	A2	GI. muscularis (GTEx)	EpiXcan	0.993263	esophagus_muscularis	0.999981
2967	ENSG00000025770	NCAPH2	-0.728993	-0.113046	0.466006	0.0135044	0.0174929	0.0263856	0.0628785	9	9	9	A2	GI. muscularis (GTEx)	EpiXcan	0.993263	esophagus_muscularis	0.999981
2968	ENSG00000173156	RHOD	-0.72897	-0.0235029	0.46602	0.228998	0.351164	7.59047e-29	1.52791e-27	23	29	29	A2	GI. muscularis (GTEx)	EpiXcan	0.993263	esophagus_muscularis	0.999981
2969	ENSG00000103253	HAGHL	0.7289	0.0456527	0.466063	0.167241	0.197546	4.12213e-15	3.70199e-14	39	50	50	A2	GI. muscularis (GTEx)	EpiXcan	0.993263	esophagus_muscularis	0.999981
2970	ENSG00000237438	CECR7	0.728629	0.0689322	0.466229	0.0902744	0.537915	1.24131e-54	9.01075e-53	13	18	18	A2	GI. muscularis (GTEx)	EpiXcan	0.993263	esophagus_muscularis	0.999981
2971	ENSG00000186567	CEACAM19	-0.728152	-0.0489233	0.466521	0.109331	0.221926	7.60839e-17	7.75226e-16	28	33	33	A2	GI. muscularis (GTEx)	EpiXcan	0.993263	esophagus_muscularis	0.999981
2972	ENSG00000138777	PPA2	0.728036	0.0873366	0.466592	0.0527728	0.113727	8.0878e-09	4.18736e-08	23	27	27	A2	GI. muscularis (GTEx)	EpiXcan	0.993263	esophagus_muscularis	0.999981
2973	ENSG00000060138	YBX3	-0.727864	-0.156122	0.466697	0.0255327	0.0311662	0.00362619	0.00969707	20	24	24	A2	GI. muscularis (GTEx)	EpiXcan	0.993263	esophagus_muscularis	0.999981
2974	ENSG00000198182	ZNF607	0.727764	0.0404196	0.466758	0.126519	0.276917	8.98349e-22	1.25108e-20	15	19	19	A2	GI. muscularis (GTEx)	EpiXcan	0.993263	esophagus_muscularis	0.999981
2975	ENSG00000197457	STMN3	0.727744	0.113317	0.46677	0.0188048	0.0407489	0.000751335	0.00220075	19	30	30	A2	GI. muscularis (GTEx)	EpiXcan	0.993263	esophagus_muscularis	0.999981
2976	ENSG00000072849	DERL2	-0.727283	-0.346028	0.467053	0.00279012	0.0197545	0.0200058	0.0486599	2	2	2	A2	GI. muscularis (GTEx)	EpiXcan	0.993263	esophagus_muscularis	0.999981
2977	ENSG00000185774	KCNIP4	-0.727117	-0.107953	0.467155	0.034699	0.0934932	2.07708e-07	9.26455e-07	25	30	30	A2	GI. muscularis (GTEx)	EpiXcan	0.993263	esophagus_muscularis	0.999981
2978	ENSG00000183431	SF3A3	-0.727021	-0.0751139	0.467213	0.0706055	0.180858	9.08027e-14	7.3577e-13	5	7	7	A2	GI. muscularis (GTEx)	EpiXcan	0.993263	esophagus_muscularis	0.999981
2979	ENSG00000100281	HMGXB4	0.726617	0.210082	0.467461	0.00920071	0.032169	0.0026349	0.00716516	3	4	4	A2	GI. muscularis (GTEx)	EpiXcan	0.993263	esophagus_muscularis	0.999981
2980	ENSG00000152942	RAD17	-0.726507	-0.0551601	0.467528	0.207292	0.3348	2.06203e-27	3.85702e-26	12	13	13	A2	GI. muscularis (GTEx)	EpiXcan	0.993263	esophagus_muscularis	0.999981
2981	ENSG00000115970	THADA	0.726297	0.221335	0.467657	0.0049074	0.0148292	0.0461743	0.105928	4	5	5	A2	GI. muscularis (GTEx)	EpiXcan	0.993263	esophagus_muscularis	0.999981
2982	ENSG00000116209	TMEM59	0.726296	0.116925	0.467657	0.0190259	0.0225567	0.0100988	0.0256683	5	6	6	A2	GI. muscularis (GTEx)	EpiXcan	0.993263	esophagus_muscularis	0.999981
2983	ENSG00000091542	ALKBH5	-0.726136	-0.0293114	0.467755	0.236144	0.353976	4.53845e-29	9.32312e-28	24	28	28	A2	GI. muscularis (GTEx)	EpiXcan	0.993263	esophagus_muscularis	0.999981
2984	ENSG00000155957	TMBIM4	0.725935	0.116588	0.467878	0.0213668	0.0972841	1.55819e-07	7.03974e-07	9	13	13	A2	GI. muscularis (GTEx)	EpiXcan	0.993263	esophagus_muscularis	0.999981
2985	ENSG00000176903	PNMA1	0.725478	0.0828737	0.468159	0.0305586	0.0905344	3.55161e-07	1.54288e-06	12	14	14	A2	GI. muscularis (GTEx)	EpiXcan	0.993263	esophagus_muscularis	0.999981
2986	ENSG00000166847	DCTN5	-0.725448	-0.0346673	0.468177	0.151957	0.273328	2.19604e-21	2.98704e-20	33	38	38	A2	GI. muscularis (GTEx)	EpiXcan	0.993263	esophagus_muscularis	0.999981
2987	ENSG00000025708	TYMP	-0.725364	-0.064421	0.468229	0.0363333	0.0737453	4.03496e-06	1.56766e-05	11	15	15	A2	GI. muscularis (GTEx)	EpiXcan	0.993263	esophagus_muscularis	0.999981
2988	ENSG00000134245	WNT2B	0.7252	0.0878799	0.468329	0.0622989	0.132285	4.87925e-10	2.84589e-09	31	37	37	A2	GI. muscularis (GTEx)	EpiXcan	0.993263	esophagus_muscularis	0.999981
2989	ENSG00000204525	HLA-C	0.724424	0.050124	0.468805	0.0806649	0.583362	6.55452e-62	7.17413e-60	27	40	40	A2	GI. muscularis (GTEx)	EpiXcan	0.993263	esophagus_muscularis	0.999981
2990	ENSG00000183963	SMTN	-0.723977	-0.149982	0.46908	0.0108241	0.0334858	0.00239876	0.00656635	8	8	8	A2	GI. muscularis (GTEx)	EpiXcan	0.993263	esophagus_muscularis	0.999981
2991	ENSG00000143458	GABPB2	-0.723803	-0.0641424	0.469186	0.031793	0.0275087	0.00622979	0.0162531	17	17	17	A2	GI. muscularis (GTEx)	EpiXcan	0.993263	esophagus_muscularis	0.999981
2992	ENSG00000182670	TTC3	-0.723596	-0.027779	0.469314	0.314577	0.523558	4.49224e-50	2.67814e-48	86	109	109	A2	GI. muscularis (GTEx)	EpiXcan	0.993263	esophagus_muscularis	0.999981
2993	ENSG00000224914	LINC00863	-0.723528	-0.183984	0.469356	0.0128179	0.0579527	4.01497e-05	0.000137329	12	14	14	A2	GI. muscularis (GTEx)	EpiXcan	0.993263	esophagus_muscularis	0.999981
2994	ENSG00000163444	TMEM183A	-0.723364	-0.0617137	0.469457	0.0652441	0.160414	3.27336e-12	2.31148e-11	11	12	12	A2	GI. muscularis (GTEx)	EpiXcan	0.993263	esophagus_muscularis	0.999981
2995	ENSG00000176209	SMIM19	-0.723358	-0.0445251	0.46946	0.116443	0.4353	4.21822e-38	1.38726e-36	10	15	15	A2	GI. muscularis (GTEx)	EpiXcan	0.993263	esophagus_muscularis	0.999981
2996	ENSG00000139546	TARBP2	-0.723328	-0.289221	0.469478	0.00219282	0.0205215	0.0184955	0.0451984	5	8	8	A2	GI. muscularis (GTEx)	EpiXcan	0.993263	esophagus_muscularis	0.999981
2997	ENSG00000184500	PROS1	-0.723003	-0.0943358	0.469678	0.0227312	0.0164328	0.0346129	0.0810372	27	32	32	A2	GI. muscularis (GTEx)	EpiXcan	0.993263	esophagus_muscularis	0.999981
2998	ENSG00000121067	SPOP	-0.722983	-0.137883	0.46969	0.0259193	0.0145782	0.0467128	0.107041	15	20	20	A2	GI. muscularis (GTEx)	EpiXcan	0.993263	esophagus_muscularis	0.999981
2999	ENSG00000137513	NARS2	-0.722917	-0.0512654	0.469731	0.170608	0.32386	2.62646e-26	4.60535e-25	30	35	35	A2	GI. muscularis (GTEx)	EpiXcan	0.993263	esophagus_muscularis	0.999981
3000	ENSG00000158941	CCAR2	-0.722709	-0.138825	0.469858	0.0135167	0.0435739	0.000557925	0.00165604	14	17	17	A2	GI. muscularis (GTEx)	EpiXcan	0.993263	esophagus_muscularis	0.999981
3001	ENSG00000171903	CYP4F11	0.721472	0.0326976	0.470619	0.292748	0.619242	2.84748e-67	4.19929e-65	23	36	36	A2	GI. muscularis (GTEx)	EpiXcan	0.993263	esophagus_muscularis	0.999981
3002	ENSG00000111215	PRR4	0.720292	0.0279203	0.471345	0.267042	0.43875	9.3597e-39	3.1905e-37	12	16	16	A2	GI. muscularis (GTEx)	EpiXcan	0.993263	esophagus_muscularis	0.999981
3003	ENSG00000197170	PSMD12	-0.719254	-0.0656449	0.471985	0.0574476	0.0718912	6.73398e-06	2.54981e-05	41	50	50	A2	GI. muscularis (GTEx)	EpiXcan	0.993263	esophagus_muscularis	0.999981
3004	ENSG00000163040	CCDC74A	-0.718473	-0.260922	0.472466	0.00371006	0.0118537	0.0737597	0.162864	6	7	7	A2	GI. muscularis (GTEx)	EpiXcan	0.993263	esophagus_muscularis	0.999981
3005	ENSG00000134146	DPH6	0.717839	0.061645	0.472856	0.0798946	0.0517258	0.000149757	0.000477599	70	87	87	A2	GI. muscularis (GTEx)	EpiXcan	0.993263	esophagus_muscularis	0.999981
3006	ENSG00000115604	IL18R1	-0.717653	-0.206807	0.472972	0.00676161	0.0147485	0.0442882	0.101952	8	10	10	A2	GI. muscularis (GTEx)	EpiXcan	0.993263	esophagus_muscularis	0.999981
3007	ENSG00000258818	RNASE4	0.717537	0.109674	0.473043	0.0247396	0.0496965	0.00016217	0.000514262	10	16	16	A2	GI. muscularis (GTEx)	EpiXcan	0.993263	esophagus_muscularis	0.999981
3008	ENSG00000126746	ZNF384	-0.717459	-0.176714	0.473091	0.0247422	0.256675	6.04502e-20	7.60924e-19	15	25	25	A2	GI. muscularis (GTEx)	EpiXcan	0.993263	esophagus_muscularis	0.999981
3009	ENSG00000249437	NAIP	-0.717217	-0.0958327	0.47324	0.0793591	0.0644808	1.83031e-05	6.56493e-05	42	54	54	A2	GI. muscularis (GTEx)	EpiXcan	0.993263	esophagus_muscularis	0.999981
3010	ENSG00000106823	ECM2	0.717153	0.113973	0.473279	0.0188254	0.0195466	0.0218343	0.0527502	19	23	23	A2	GI. muscularis (GTEx)	EpiXcan	0.993263	esophagus_muscularis	0.999981
3011	ENSG00000169299	PGM2	-0.716988	-0.113414	0.473381	0.0579199	0.125997	1.18232e-09	6.63899e-09	23	25	25	A2	GI. muscularis (GTEx)	EpiXcan	0.993263	esophagus_muscularis	0.999981
3012	ENSG00000133250	ZNF414	-0.71693	-0.0479106	0.473417	0.0947814	0.165344	1.3243e-12	9.68848e-12	17	20	20	A2	GI. muscularis (GTEx)	EpiXcan	0.993263	esophagus_muscularis	0.999981
3013	ENSG00000213424	KRT222	-0.716811	-0.150123	0.473491	0.0194503	0.0653339	1.91612e-05	6.85692e-05	13	14	14	A2	GI. muscularis (GTEx)	EpiXcan	0.993263	esophagus_muscularis	0.999981
3014	ENSG00000171311	EXOSC1	0.71667	0.118651	0.473578	0.00603497	0.0110027	0.0860549	0.186948	9	13	13	A2	GI. muscularis (GTEx)	EpiXcan	0.993263	esophagus_muscularis	0.999981
3015	ENSG00000168743	NPNT	-0.7161	-0.0669154	0.47393	0.0675492	0.109523	2.09432e-08	1.03753e-07	30	36	36	A2	GI. muscularis (GTEx)	EpiXcan	0.993263	esophagus_muscularis	0.999981
3016	ENSG00000138172	CALHM2	0.71603	0.1177	0.473973	0.0182429	0.0869704	6.04305e-07	2.55625e-06	13	14	14	A2	GI. muscularis (GTEx)	EpiXcan	0.993263	esophagus_muscularis	0.999981
3017	ENSG00000171103	TRMT61B	-0.71596	-0.039594	0.474016	0.135696	0.344172	5.77229e-28	1.10177e-26	15	19	19	A2	GI. muscularis (GTEx)	EpiXcan	0.993263	esophagus_muscularis	0.999981
3018	ENSG00000136874	STX17	0.715555	0.104926	0.474266	0.0272522	0.0830476	1.27453e-06	5.21347e-06	16	21	21	A2	GI. muscularis (GTEx)	EpiXcan	0.993263	esophagus_muscularis	0.999981
3019	ENSG00000122550	KLHL7	-0.715488	-0.0427368	0.474308	0.0972447	0.0203345	0.016901	0.0415846	51	64	64	A2	GI. muscularis (GTEx)	EpiXcan	0.993263	esophagus_muscularis	0.999981
3020	ENSG00000144824	PHLDB2	0.715302	0.15836	0.474423	0.0103807	0.0108431	0.0885036	0.191703	13	18	18	A2	GI. muscularis (GTEx)	EpiXcan	0.993263	esophagus_muscularis	0.999981
3021	ENSG00000167772	ANGPTL4	-0.715135	-0.211208	0.474526	0.00878732	0.0302458	0.00403246	0.0107343	9	11	11	A2	GI. muscularis (GTEx)	EpiXcan	0.993263	esophagus_muscularis	0.999981
3022	ENSG00000153015	CWC27	-0.71505	-0.0905065	0.474578	0.0170748	0.0207053	0.0175873	0.0431444	9	10	10	A2	GI. muscularis (GTEx)	EpiXcan	0.993263	esophagus_muscularis	0.999981
3023	ENSG00000185864	NPIPB4	0.714524	0.0589776	0.474903	0.101917	0.320381	4.30321e-26	7.42463e-25	58	80	80	A2	GI. muscularis (GTEx)	EpiXcan	0.993263	esophagus_muscularis	0.999981
3024	ENSG00000117020	AKT3	0.714245	0.119657	0.475076	0.0142988	0.0431371	0.000512811	0.00153089	16	23	23	A2	GI. muscularis (GTEx)	EpiXcan	0.993263	esophagus_muscularis	0.999981
3025	ENSG00000196776	CD47	0.713843	0.0601889	0.475324	0.0694824	0.0880774	4.87063e-07	2.08359e-06	28	30	30	A2	GI. muscularis (GTEx)	EpiXcan	0.993263	esophagus_muscularis	0.999981
3026	ENSG00000196381	ZNF781	0.7134	0.0458041	0.475599	0.0739454	0.17711	1.8507e-13	1.4542e-12	19	21	21	A2	GI. muscularis (GTEx)	EpiXcan	0.993263	esophagus_muscularis	0.999981
3027	ENSG00000185482	STAC3	-0.713279	-0.0692826	0.475673	0.0823356	0.0273291	0.00578799	0.0151495	44	51	51	A2	GI. muscularis (GTEx)	EpiXcan	0.993263	esophagus_muscularis	0.999981
3028	ENSG00000233006	MIR3936HG	0.713155	0.060947	0.47575	0.0793714	0.182211	1.09492e-13	8.83627e-13	13	15	15	A2	GI. muscularis (GTEx)	EpiXcan	0.993263	esophagus_muscularis	0.999981
3029	ENSG00000213221	DNLZ	0.713075	0.0330103	0.475799	0.396983	0.520157	7.20117e-52	4.67076e-50	61	78	78	A2	GI. muscularis (GTEx)	EpiXcan	0.993263	esophagus_muscularis	0.999981
3030	ENSG00000196872	KIAA1211L	0.712471	0.119894	0.476173	0.0140955	0.0505755	0.000149383	0.000476516	6	7	7	A2	GI. muscularis (GTEx)	EpiXcan	0.993263	esophagus_muscularis	0.999981
3031	ENSG00000166510	CCDC68	-0.712465	-0.0582066	0.476177	0.0809309	0.0886492	3.20491e-07	1.39878e-06	43	50	50	A2	GI. muscularis (GTEx)	EpiXcan	0.993263	esophagus_muscularis	0.999981
3032	ENSG00000141569	TRIM65	0.712249	0.0524119	0.476311	0.0674917	0.155189	1.76725e-12	1.2802e-11	22	27	27	A2	GI. muscularis (GTEx)	EpiXcan	0.993263	esophagus_muscularis	0.999981
3033	ENSG00000122642	FKBP9	-0.712167	-0.100579	0.476361	0.0352134	0.0675334	1.18132e-05	4.33934e-05	16	17	17	A2	GI. muscularis (GTEx)	EpiXcan	0.993263	esophagus_muscularis	0.999981
3034	ENSG00000144647	POMGNT2	-0.712133	-0.140418	0.476382	0.0149951	0.0349861	0.00193638	0.00537307	14	16	16	A2	GI. muscularis (GTEx)	EpiXcan	0.993263	esophagus_muscularis	0.999981
3035	ENSG00000174007	CEP19	-0.711918	-0.0733616	0.476516	0.0581012	0.114494	9.31918e-09	4.79126e-08	26	31	31	A2	GI. muscularis (GTEx)	EpiXcan	0.993263	esophagus_muscularis	0.999981
3036	ENSG00000145685	LHFPL2	-0.711812	-0.100277	0.476581	0.0364986	0.055052	8.4073e-05	0.000276754	20	23	23	A2	GI. muscularis (GTEx)	EpiXcan	0.993263	esophagus_muscularis	0.999981
3037	ENSG00000204435	CSNK2B	0.711208	0.0728007	0.476956	0.0394023	0.127114	7.15839e-10	4.11021e-09	6	7	7	A2	GI. muscularis (GTEx)	EpiXcan	0.993263	esophagus_muscularis	0.999981
3038	ENSG00000175334	BANF1	-0.710968	-0.0724867	0.477104	0.0489467	0.080168	2.1232e-06	8.50374e-06	37	42	42	A2	GI. muscularis (GTEx)	EpiXcan	0.993263	esophagus_muscularis	0.999981
3039	ENSG00000152601	MBNL1	0.710782	0.0354578	0.477219	0.0773307	0.0246284	0.00864664	0.0221867	82	104	104	A2	GI. muscularis (GTEx)	EpiXcan	0.993263	esophagus_muscularis	0.999981
3040	ENSG00000166341	DCHS1	0.710706	0.0395719	0.477267	0.138055	0.368312	2.6488e-31	6.09354e-30	30	35	35	A2	GI. muscularis (GTEx)	EpiXcan	0.993263	esophagus_muscularis	0.999981
3041	ENSG00000110711	AIP	0.710491	0.39362	0.4774	0.00123743	0.0292528	0.00484485	0.01279	1	3	3	A2	GI. muscularis (GTEx)	EpiXcan	0.993263	esophagus_muscularis	0.999981
3042	ENSG00000080845	DLGAP4	0.710374	0.0725339	0.477472	0.0308129	0.0664049	1.19367e-05	4.38013e-05	9	11	11	A2	GI. muscularis (GTEx)	EpiXcan	0.993263	esophagus_muscularis	0.999981
3043	ENSG00000167543	TP53I13	-0.709787	-0.0933188	0.477836	0.0277469	0.0867039	4.73447e-07	2.02906e-06	7	10	10	A2	GI. muscularis (GTEx)	EpiXcan	0.993263	esophagus_muscularis	0.999981
3044	ENSG00000072958	AP1M1	0.709637	0.050748	0.477929	0.144388	0.142906	5.3846e-11	3.43213e-10	75	95	95	A2	GI. muscularis (GTEx)	EpiXcan	0.993263	esophagus_muscularis	0.999981
3045	ENSG00000123965	PMS2P5	0.709401	0.0727149	0.478076	0.0529936	0.355558	6.73733e-30	1.44327e-28	14	20	20	A2	GI. muscularis (GTEx)	EpiXcan	0.993263	esophagus_muscularis	0.999981
3046	ENSG00000071051	NCK2	-0.70928	-0.0884577	0.478151	0.0280373	0.0566082	6.63287e-05	0.000220518	21	24	24	A2	GI. muscularis (GTEx)	EpiXcan	0.993263	esophagus_muscularis	0.999981
3047	ENSG00000070269	TMEM260	0.709159	0.195995	0.478226	0.0038954	0.068968	1.15945e-05	4.2646e-05	4	5	5	A2	GI. muscularis (GTEx)	EpiXcan	0.993263	esophagus_muscularis	0.999981
3048	ENSG00000090432	MUL1	-0.708968	-1.50225	0.478345	6.53951e-05	0.328815	6.27186e-28	1.19549e-26	3	4	4	A2	GI. muscularis (GTEx)	EpiXcan	0.993263	esophagus_muscularis	0.999981
3049	ENSG00000254087	LYN	0.708874	0.0248896	0.478403	0.316157	0.280007	9.5087e-23	1.4097e-21	119	138	138	A2	GI. muscularis (GTEx)	EpiXcan	0.993263	esophagus_muscularis	0.999981
3050	ENSG00000133704	IPO8	-0.707909	-0.0394319	0.479002	0.114607	0.249089	4.09143e-19	4.83952e-18	28	32	32	A2	GI. muscularis (GTEx)	EpiXcan	0.993263	esophagus_muscularis	0.999981
3051	ENSG00000178950	GAK	-0.707717	-0.052201	0.479121	0.0873188	0.209371	8.38247e-16	7.93503e-15	34	49	49	A2	GI. muscularis (GTEx)	EpiXcan	0.993263	esophagus_muscularis	0.999981
3052	ENSG00000111058	ACSS3	-0.707644	-0.137683	0.479166	0.00886903	0.035618	0.00186393	0.00518437	10	12	12	A2	GI. muscularis (GTEx)	EpiXcan	0.993263	esophagus_muscularis	0.999981
3053	ENSG00000256073	URB1-AS1	-0.707359	-0.0453832	0.479344	0.0780043	0.104326	4.50295e-08	2.1568e-07	43	51	51	A2	GI. muscularis (GTEx)	EpiXcan	0.993263	esophagus_muscularis	0.999981
3054	ENSG00000072042	RDH11	-0.707261	-0.193273	0.479404	0.00712339	0.0139594	0.0526104	0.119306	7	7	7	A2	GI. muscularis (GTEx)	EpiXcan	0.993263	esophagus_muscularis	0.999981
3055	ENSG00000141580	WDR45B	-0.706922	-0.0480175	0.479615	0.11206	0.202556	5.01774e-16	4.83483e-15	20	23	23	A2	GI. muscularis (GTEx)	EpiXcan	0.993263	esophagus_muscularis	0.999981
3056	ENSG00000118363	SPCS2	0.706846	0.171461	0.479662	0.014924	0.0246853	0.00911417	0.0233351	15	21	21	A2	GI. muscularis (GTEx)	EpiXcan	0.993263	esophagus_muscularis	0.999981
3057	ENSG00000025434	NR1H3	0.706807	0.0544404	0.479687	0.0398379	0.0185038	0.0241213	0.0578564	23	29	29	A2	GI. muscularis (GTEx)	EpiXcan	0.993263	esophagus_muscularis	0.999981
3058	ENSG00000124920	MYRF	0.706697	0.0814163	0.479755	0.036899	0.0176772	0.0268476	0.0639013	23	27	27	A2	GI. muscularis (GTEx)	EpiXcan	0.993263	esophagus_muscularis	0.999981
3059	ENSG00000164919	COX6C	0.706418	0.104994	0.479928	0.00926722	0.0242818	0.0100067	0.0254573	9	13	13	A2	GI. muscularis (GTEx)	EpiXcan	0.993263	esophagus_muscularis	0.999981
3060	ENSG00000198498	TMA16	-0.706204	-0.0714821	0.480061	0.0404827	0.0815288	1.52928e-06	6.20839e-06	9	11	11	A2	GI. muscularis (GTEx)	EpiXcan	0.993263	esophagus_muscularis	0.999981
3061	ENSG00000189223	PAX8-AS1	0.70608	0.0289176	0.480138	0.308713	0.429379	7.57438e-38	2.42277e-36	41	50	50	A2	GI. muscularis (GTEx)	EpiXcan	0.993263	esophagus_muscularis	0.999981
3062	ENSG00000174109	C16orf91	-0.705853	-0.120909	0.480279	0.0289208	0.0612771	3.578e-05	0.000123346	14	16	16	A2	GI. muscularis (GTEx)	EpiXcan	0.993263	esophagus_muscularis	0.999981
3063	ENSG00000150433	TMEM218	-0.705659	-0.100051	0.4804	0.0250215	0.109567	2.10926e-08	1.04419e-07	3	4	4	A2	GI. muscularis (GTEx)	EpiXcan	0.993263	esophagus_muscularis	0.999981
3064	ENSG00000250067	YJEFN3	0.704896	0.0928137	0.480875	0.0362265	0.0123242	0.0641986	0.14354	35	44	44	A2	GI. muscularis (GTEx)	EpiXcan	0.993263	esophagus_muscularis	0.999981
3065	ENSG00000084092	NOA1	0.704895	0.0537706	0.480875	0.0654904	0.148841	3.07303e-11	2.0062e-10	14	16	16	A2	GI. muscularis (GTEx)	EpiXcan	0.993263	esophagus_muscularis	0.999981
3066	ENSG00000149474	KAT14	0.704679	0.0940715	0.48101	0.0441128	0.0454318	0.000361279	0.00109914	23	28	28	A2	GI. muscularis (GTEx)	EpiXcan	0.993263	esophagus_muscularis	0.999981
3067	ENSG00000168152	THAP9	0.704443	0.217203	0.481157	0.011052	0.034427	0.00215602	0.00593902	6	6	6	A2	GI. muscularis (GTEx)	EpiXcan	0.993263	esophagus_muscularis	0.999981
3068	ENSG00000172671	ZFAND4	-0.704395	-0.12051	0.481187	0.0172413	0.0160486	0.0364169	0.0849768	6	6	6	A2	GI. muscularis (GTEx)	EpiXcan	0.993263	esophagus_muscularis	0.999981
3069	ENSG00000160447	PKN3	-0.703913	-0.22166	0.481487	0.00441021	0.0106522	0.0814728	0.178137	6	6	6	A2	GI. muscularis (GTEx)	EpiXcan	0.993263	esophagus_muscularis	0.999981
3070	ENSG00000243302	AC018638.4	0.703753	0.0254512	0.481587	0.315441	0.385837	2.87858e-35	7.92317e-34	40	47	47	A2	GI. muscularis (GTEx)	EpiXcan	0.993263	esophagus_muscularis	0.999981
3071	ENSG00000219665	AC008770.1	0.70373	0.079897	0.481601	0.0247298	0.145622	4.2041e-11	2.6981e-10	5	11	11	A2	GI. muscularis (GTEx)	EpiXcan	0.993263	esophagus_muscularis	0.999981
3072	ENSG00000088543	C3orf18	-0.703671	-0.047547	0.481638	0.0420191	0.0231896	0.0112436	0.028403	16	20	20	A2	GI. muscularis (GTEx)	EpiXcan	0.993263	esophagus_muscularis	0.999981
3073	ENSG00000160294	MCM3AP	-0.702894	-0.0454336	0.482122	0.0978321	0.191483	1.84025e-14	1.58561e-13	13	14	14	A2	GI. muscularis (GTEx)	EpiXcan	0.993263	esophagus_muscularis	0.999981
3074	ENSG00000127980	PEX1	-0.702771	-0.0390952	0.482198	0.239574	0.357875	1.42281e-29	2.98407e-28	14	15	15	A2	GI. muscularis (GTEx)	EpiXcan	0.993263	esophagus_muscularis	0.999981
3075	ENSG00000204136	GGTA1P	-0.702515	-0.0478608	0.482358	0.113908	0.133584	2.74259e-10	1.64063e-09	32	35	35	A2	GI. muscularis (GTEx)	EpiXcan	0.993263	esophagus_muscularis	0.999981
3076	ENSG00000141198	TOM1L1	0.702501	0.096029	0.482367	0.0147237	0.0223552	0.0127628	0.0319527	13	18	18	A2	GI. muscularis (GTEx)	EpiXcan	0.993263	esophagus_muscularis	0.999981
3077	ENSG00000108187	PBLD	-0.701898	-0.0924958	0.482743	0.0339848	0.180486	9.91853e-14	8.00914e-13	41	53	53	A2	GI. muscularis (GTEx)	EpiXcan	0.993263	esophagus_muscularis	0.999981
3078	ENSG00000266714	MYO15B	-0.701607	-0.0316191	0.482924	0.331054	0.460228	1.28416e-41	5.06792e-40	55	71	71	A2	GI. muscularis (GTEx)	EpiXcan	0.993263	esophagus_muscularis	0.999981
3079	ENSG00000182446	NPLOC4	-0.700953	-0.0641344	0.483332	0.0871452	0.0678588	1.38587e-05	5.04574e-05	80	101	101	A2	GI. muscularis (GTEx)	EpiXcan	0.993263	esophagus_muscularis	0.999981
3080	ENSG00000157303	SUSD3	0.700747	0.141386	0.483461	0.0152749	0.0217003	0.0148085	0.0367133	10	12	12	A2	GI. muscularis (GTEx)	EpiXcan	0.993263	esophagus_muscularis	0.999981
3081	ENSG00000260261	AC124944.3	-0.700192	-0.172289	0.483807	0.00746431	0.248763	5.07148e-19	5.96569e-18	24	47	47	A2	GI. muscularis (GTEx)	EpiXcan	0.993263	esophagus_muscularis	0.999981
3082	ENSG00000215375	MYL5	0.700086	0.0484119	0.483873	0.101018	0.0189312	0.0205294	0.0498729	41	55	55	A2	GI. muscularis (GTEx)	EpiXcan	0.993263	esophagus_muscularis	0.999981
3083	ENSG00000272686	AC006333.2	-0.699727	-0.0900366	0.484098	0.0412775	0.112178	1.17297e-08	5.95627e-08	38	45	45	A2	GI. muscularis (GTEx)	EpiXcan	0.993263	esophagus_muscularis	0.999981
3084	ENSG00000171444	MCC	-0.699276	-0.073446	0.484379	0.0385096	0.148352	2.40578e-11	1.58686e-10	27	33	33	A2	GI. muscularis (GTEx)	EpiXcan	0.993263	esophagus_muscularis	0.999981
3085	ENSG00000163220	S100A9	-0.698937	-0.206953	0.484592	0.00401507	0.0103114	0.096302	0.206868	4	4	4	A2	GI. muscularis (GTEx)	EpiXcan	0.993263	esophagus_muscularis	0.999981
3086	ENSG00000177337	DLGAP1-AS1	0.698892	0.10576	0.48462	0.0250502	0.0330666	0.00236529	0.00647846	32	41	41	A2	GI. muscularis (GTEx)	EpiXcan	0.993263	esophagus_muscularis	0.999981
3087	ENSG00000164967	RPP25L	0.698826	0.0697211	0.484661	0.0385083	0.0724592	5.27244e-06	2.01712e-05	15	17	17	A2	GI. muscularis (GTEx)	EpiXcan	0.993263	esophagus_muscularis	0.999981
3088	ENSG00000117228	GBP1	-0.698321	-0.119919	0.484976	0.0160184	0.0931583	1.9426e-07	8.68408e-07	9	10	10	A2	GI. muscularis (GTEx)	EpiXcan	0.993263	esophagus_muscularis	0.999981
3089	ENSG00000145365	TIFA	0.698145	0.0606153	0.485086	0.0433662	0.0926668	1.66343e-07	7.49103e-07	11	12	12	A2	GI. muscularis (GTEx)	EpiXcan	0.993263	esophagus_muscularis	0.999981
3090	ENSG00000145439	CBR4	0.698099	0.0491147	0.485116	0.0744791	0.19579	6.15795e-15	5.43622e-14	15	17	17	A2	GI. muscularis (GTEx)	EpiXcan	0.993263	esophagus_muscularis	0.999981
3091	ENSG00000014138	POLA2	0.698036	0.0913612	0.485154	0.0253177	0.0607137	3.81665e-05	0.000130833	4	6	6	A2	GI. muscularis (GTEx)	EpiXcan	0.993263	esophagus_muscularis	0.999981
3092	ENSG00000165392	WRN	-0.697638	-0.061292	0.485404	0.101918	0.22118	1.00122e-16	1.0106e-15	29	31	31	A2	GI. muscularis (GTEx)	EpiXcan	0.993263	esophagus_muscularis	0.999981
3093	ENSG00000125630	POLR1B	-0.697426	-0.0295727	0.485536	0.215386	0.341215	3.48906e-29	7.2097e-28	21	24	24	A2	GI. muscularis (GTEx)	EpiXcan	0.993263	esophagus_muscularis	0.999981
3094	ENSG00000148225	WDR31	0.697326	0.0543625	0.485599	0.105687	0.172472	3.53671e-13	2.71354e-12	22	27	27	A2	GI. muscularis (GTEx)	EpiXcan	0.993263	esophagus_muscularis	0.999981
3095	ENSG00000186283	TOR3A	0.697262	0.0364858	0.485639	0.212246	0.277073	3.76125e-22	5.34602e-21	25	25	25	A2	GI. muscularis (GTEx)	EpiXcan	0.993263	esophagus_muscularis	0.999981
3096	ENSG00000213949	ITGA1	-0.69702	-0.0711555	0.48579	0.0673915	0.1038	3.65533e-08	1.76712e-07	36	47	47	A2	GI. muscularis (GTEx)	EpiXcan	0.993263	esophagus_muscularis	0.999981
3097	ENSG00000157429	ZNF19	-0.696949	-0.143574	0.485835	0.0228741	0.0476865	0.000300857	0.000922928	19	22	22	A2	GI. muscularis (GTEx)	EpiXcan	0.993263	esophagus_muscularis	0.999981
3098	ENSG00000173545	ZNF622	0.696072	23.3509	0.486384	4.56757e-07	0.020763	0.0178669	0.043769	3	4	4	A2	GI. muscularis (GTEx)	EpiXcan	0.993263	esophagus_muscularis	0.999981
3099	ENSG00000171148	TADA3	0.695834	0.119118	0.486533	0.0213469	0.0251134	0.00847662	0.0217864	15	16	16	A2	GI. muscularis (GTEx)	EpiXcan	0.993263	esophagus_muscularis	0.999981
3100	ENSG00000146112	PPP1R18	0.695727	0.118739	0.4866	0.0232389	0.0639308	2.21299e-05	7.86107e-05	7	9	9	A2	GI. muscularis (GTEx)	EpiXcan	0.993263	esophagus_muscularis	0.999981
3101	ENSG00000067601	PMS2P4	0.695087	0.103166	0.487001	0.0277463	0.0801836	1.89312e-06	7.61486e-06	13	14	14	A2	GI. muscularis (GTEx)	EpiXcan	0.993263	esophagus_muscularis	0.999981
3102	ENSG00000188738	FSIP2	-0.695031	-0.048984	0.487036	0.0564256	0.0393159	0.000898573	0.00260211	13	14	14	A2	GI. muscularis (GTEx)	EpiXcan	0.993263	esophagus_muscularis	0.999981
3103	ENSG00000137288	UQCC2	0.695018	0.0696537	0.487044	0.0399483	0.0304289	0.0038041	0.0101477	39	43	43	A2	GI. muscularis (GTEx)	EpiXcan	0.993263	esophagus_muscularis	0.999981
3104	ENSG00000143367	TUFT1	-0.694924	-0.220794	0.487103	0.00585417	0.0478111	0.000267221	0.000824437	12	20	20	A2	GI. muscularis (GTEx)	EpiXcan	0.993263	esophagus_muscularis	0.999981
3105	ENSG00000118997	DNAH7	0.694868	0.0605161	0.487138	0.0428321	0.111182	9.61205e-09	4.9382e-08	11	14	14	A2	GI. muscularis (GTEx)	EpiXcan	0.993263	esophagus_muscularis	0.999981
3106	ENSG00000260121	AC138028.4	-0.694435	-0.0625625	0.487409	0.0423024	0.107182	2.47574e-08	1.21702e-07	40	53	53	A2	GI. muscularis (GTEx)	EpiXcan	0.993263	esophagus_muscularis	0.999981
3107	ENSG00000138660	AP1AR	-0.694313	-0.150249	0.487486	0.010683	0.0539299	0.000101626	0.000331265	6	8	8	A2	GI. muscularis (GTEx)	EpiXcan	0.993263	esophagus_muscularis	0.999981
3108	ENSG00000170917	NUDT6	0.693623	0.106462	0.487918	0.025155	0.0347579	0.00214766	0.00591949	18	21	21	A2	GI. muscularis (GTEx)	EpiXcan	0.993263	esophagus_muscularis	0.999981
3109	ENSG00000008735	MAPK8IP2	-0.693048	-0.0523614	0.488279	0.0487572	0.0704316	7.8353e-06	2.94612e-05	23	28	28	A2	GI. muscularis (GTEx)	EpiXcan	0.993263	esophagus_muscularis	0.999981
3110	ENSG00000183207	RUVBL2	0.692803	0.0442248	0.488433	0.192746	0.235507	1.39691e-18	1.5963e-17	62	81	81	A2	GI. muscularis (GTEx)	EpiXcan	0.993263	esophagus_muscularis	0.999981
3111	ENSG00000149577	SIDT2	-0.692797	-0.277814	0.488437	0.00381486	0.0159832	0.0326539	0.0766814	5	7	7	A2	GI. muscularis (GTEx)	EpiXcan	0.993263	esophagus_muscularis	0.999981
3112	ENSG00000116005	PCYOX1	0.692543	0.0595936	0.488596	0.0643163	0.179413	8.94951e-14	7.26014e-13	27	34	34	A2	GI. muscularis (GTEx)	EpiXcan	0.993263	esophagus_muscularis	0.999981
3113	ENSG00000215915	ATAD3C	0.692218	0.114958	0.4888	0.0218016	0.146747	3.64568e-11	2.36012e-10	8	13	13	A2	GI. muscularis (GTEx)	EpiXcan	0.993263	esophagus_muscularis	0.999981
3114	ENSG00000235878	AP001468.1	0.692176	0.0381162	0.488827	0.2929	0.340667	1.04912e-27	1.98355e-26	70	84	84	A2	GI. muscularis (GTEx)	EpiXcan	0.993263	esophagus_muscularis	0.999981
3115	ENSG00000074054	CLASP1	-0.691456	-0.0875224	0.489279	0.0319783	0.0590764	5.451e-05	0.000183446	6	6	6	A2	GI. muscularis (GTEx)	EpiXcan	0.993263	esophagus_muscularis	0.999981
3116	ENSG00000105173	CCNE1	0.691358	0.0855956	0.489341	0.0293189	0.0139305	0.0523945	0.118874	25	32	32	A2	GI. muscularis (GTEx)	EpiXcan	0.993263	esophagus_muscularis	0.999981
3117	ENSG00000123552	USP45	-0.690654	-0.0899829	0.489783	0.0486415	0.0718035	4.40482e-06	1.70333e-05	12	13	13	A2	GI. muscularis (GTEx)	EpiXcan	0.993263	esophagus_muscularis	0.999981
3118	ENSG00000174705	SH3PXD2B	-0.690555	-0.0494806	0.489845	0.0957607	0.123701	2.17142e-09	1.18834e-08	22	25	25	A2	GI. muscularis (GTEx)	EpiXcan	0.993263	esophagus_muscularis	0.999981
3119	ENSG00000272821	U62317.3	-0.690469	-0.222144	0.4899	0.00443449	0.0274343	0.00594933	0.0155475	5	7	7	A2	GI. muscularis (GTEx)	EpiXcan	0.993263	esophagus_muscularis	0.999981
3120	ENSG00000204574	ABCF1	-0.690388	-0.0555747	0.48995	0.0952556	0.198283	3.41438e-15	3.08616e-14	17	23	23	A2	GI. muscularis (GTEx)	EpiXcan	0.993263	esophagus_muscularis	0.999981
3121	ENSG00000075073	TACR2	-0.690338	-0.0641054	0.489982	0.0832178	0.127349	6.05558e-10	3.4985e-09	34	40	40	A2	GI. muscularis (GTEx)	EpiXcan	0.993263	esophagus_muscularis	0.999981
3122	ENSG00000139117	CPNE8	-0.690053	-0.52938	0.490161	0.00108359	0.0524831	9.3626e-05	0.000306043	2	4	4	A2	GI. muscularis (GTEx)	EpiXcan	0.993263	esophagus_muscularis	0.999981
3123	ENSG00000135108	FBXO21	0.689884	0.07194	0.490267	0.0416481	0.101548	5.81075e-08	2.75308e-07	21	25	25	A2	GI. muscularis (GTEx)	EpiXcan	0.993263	esophagus_muscularis	0.999981
3124	ENSG00000144057	ST6GAL2	-0.689547	-0.0931986	0.490479	0.0198846	0.0644233	1.95138e-05	6.97775e-05	19	23	23	A2	GI. muscularis (GTEx)	EpiXcan	0.993263	esophagus_muscularis	0.999981
3125	ENSG00000173542	MOB1B	0.689069	0.243339	0.49078	0.00461447	0.0104545	0.0934077	0.201345	4	6	6	A2	GI. muscularis (GTEx)	EpiXcan	0.993263	esophagus_muscularis	0.999981
3126	ENSG00000259953	AL138756.1	-0.688924	-0.0290673	0.490871	0.130392	0.278087	3.61234e-23	5.47716e-22	20	28	28	A2	GI. muscularis (GTEx)	EpiXcan	0.993263	esophagus_muscularis	0.999981
3127	ENSG00000104885	DOT1L	0.688855	0.0734593	0.490914	0.059666	0.0796351	1.23651e-06	5.06535e-06	23	28	28	A2	GI. muscularis (GTEx)	EpiXcan	0.993263	esophagus_muscularis	0.999981
3128	ENSG00000124570	SERPINB6	-0.688069	-0.0576114	0.49141	0.0615514	0.104696	1.90368e-08	9.44424e-08	15	21	21	A2	GI. muscularis (GTEx)	EpiXcan	0.993263	esophagus_muscularis	0.999981
3129	ENSG00000078674	PCM1	0.687939	0.0469697	0.491491	0.107652	0.195902	1.3449e-15	1.25865e-14	50	69	69	A2	GI. muscularis (GTEx)	EpiXcan	0.993263	esophagus_muscularis	0.999981
3130	ENSG00000185000	DGAT1	0.687824	0.321365	0.491564	0.00394367	0.0158641	0.034398	0.0805879	2	3	3	A2	GI. muscularis (GTEx)	EpiXcan	0.993263	esophagus_muscularis	0.999981
3131	ENSG00000145088	EAF2	0.687178	0.244842	0.491971	0.00696013	0.0142909	0.0485178	0.110778	6	6	6	A2	GI. muscularis (GTEx)	EpiXcan	0.993263	esophagus_muscularis	0.999981
3132	ENSG00000161618	ALDH16A1	0.686906	0.0400505	0.492142	0.227283	0.444527	8.44815e-40	3.05836e-38	20	27	27	A2	GI. muscularis (GTEx)	EpiXcan	0.993263	esophagus_muscularis	0.999981
3133	ENSG00000213516	RBMXL1	0.686452	0.0607903	0.492428	0.0234534	0.0347885	0.00175717	0.00490495	33	36	36	A2	GI. muscularis (GTEx)	EpiXcan	0.993263	esophagus_muscularis	0.999981
3134	ENSG00000249915	PDCD6	0.686447	0.0815386	0.492431	0.064262	0.143267	8.55019e-11	5.3453e-10	44	61	61	A2	GI. muscularis (GTEx)	EpiXcan	0.993263	esophagus_muscularis	0.999981
3135	ENSG00000173113	TRMT112	-0.68606	-0.113609	0.492675	0.0135449	0.0369914	0.00124125	0.00352664	10	12	12	A2	GI. muscularis (GTEx)	EpiXcan	0.993263	esophagus_muscularis	0.999981
3136	ENSG00000161542	PRPSAP1	0.685939	0.0480425	0.492751	0.0706352	0.236743	6.88506e-19	8.0383e-18	41	50	50	A2	GI. muscularis (GTEx)	EpiXcan	0.993263	esophagus_muscularis	0.999981
3137	ENSG00000198720	ANKRD13B	0.685852	0.13824	0.492807	0.0161792	0.0103946	0.0934148	0.201345	11	13	13	A2	GI. muscularis (GTEx)	EpiXcan	0.993263	esophagus_muscularis	0.999981
3138	ENSG00000182208	MOB2	0.685847	0.0693437	0.492809	0.0544506	0.195791	4.32056e-15	3.8678e-14	18	23	23	A2	GI. muscularis (GTEx)	EpiXcan	0.993263	esophagus_muscularis	0.999981
3139	ENSG00000136448	NMT1	0.685715	0.0918045	0.492893	0.0357901	0.230701	7.30694e-18	7.9852e-17	8	12	12	A2	GI. muscularis (GTEx)	EpiXcan	0.993263	esophagus_muscularis	0.999981
3140	ENSG00000076924	XAB2	-0.685704	-0.0590841	0.4929	0.066393	0.213055	1.00413e-16	1.01281e-15	12	16	16	A2	GI. muscularis (GTEx)	EpiXcan	0.993263	esophagus_muscularis	0.999981
3141	ENSG00000101421	CHMP4B	-0.685449	-0.124281	0.493061	0.0136263	0.0439024	0.000498333	0.00149053	6	9	9	A2	GI. muscularis (GTEx)	EpiXcan	0.993263	esophagus_muscularis	0.999981
3142	ENSG00000110906	KCTD10	-0.68434	-0.0503874	0.493761	0.0867045	0.161086	1.47012e-12	1.07161e-11	67	83	83	A2	GI. muscularis (GTEx)	EpiXcan	0.993263	esophagus_muscularis	0.999981
3143	ENSG00000112936	C7	0.684291	0.0718498	0.493791	0.0409843	0.0864473	8.07244e-07	3.37094e-06	31	33	33	A2	GI. muscularis (GTEx)	EpiXcan	0.993263	esophagus_muscularis	0.999981
3144	ENSG00000059122	FLYWCH1	0.684179	0.027279	0.493862	0.22027	0.690244	1.27615e-84	6.38531e-82	29	40	40	A2	GI. muscularis (GTEx)	EpiXcan	0.993263	esophagus_muscularis	0.999981
3145	ENSG00000182165	TP53TG1	-0.684169	-0.0664867	0.493868	0.0403748	0.147	3.20797e-11	2.08749e-10	33	40	40	A2	GI. muscularis (GTEx)	EpiXcan	0.993263	esophagus_muscularis	0.999981
3146	ENSG00000196935	SRGAP1	-0.684156	-0.0673829	0.493877	0.0528321	0.152281	1.01695e-11	6.91627e-11	43	48	48	A2	GI. muscularis (GTEx)	EpiXcan	0.993263	esophagus_muscularis	0.999981
3147	ENSG00000235109	ZSCAN31	-0.683136	-0.0255711	0.494521	0.267119	0.417099	2.78186e-36	8.15353e-35	32	38	38	A2	GI. muscularis (GTEx)	EpiXcan	0.993263	esophagus_muscularis	0.999981
3148	ENSG00000112667	DNPH1	-0.683118	-0.0115005	0.494532	0.0892059	0.177027	1.38306e-13	1.10471e-12	33	42	42	A2	GI. muscularis (GTEx)	EpiXcan	0.993263	esophagus_muscularis	0.999981
3149	ENSG00000118849	RARRES1	0.683059	0.101699	0.494569	0.0144602	0.0115982	0.0750918	0.165525	15	18	18	A2	GI. muscularis (GTEx)	EpiXcan	0.993263	esophagus_muscularis	0.999981
3150	ENSG00000132394	EEFSEC	0.682852	0.185091	0.4947	0.00482552	0.138261	1.20207e-10	7.39292e-10	4	5	5	A2	GI. muscularis (GTEx)	EpiXcan	0.993263	esophagus_muscularis	0.999981
3151	ENSG00000196189	SEMA4A	-0.6828	-0.0697349	0.494733	0.0392061	0.0542301	8.50587e-05	0.000279604	11	14	14	A2	GI. muscularis (GTEx)	EpiXcan	0.993263	esophagus_muscularis	0.999981
3152	ENSG00000244879	GABPB1-AS1	-0.682614	-0.0181059	0.494851	0.571857	0.638741	3.47857e-72	7.49766e-70	31	35	35	A2	GI. muscularis (GTEx)	EpiXcan	0.993263	esophagus_muscularis	0.999981
3153	ENSG00000107020	PLGRKT	0.682496	0.210974	0.494925	0.00607655	0.240436	1.27078e-18	1.45812e-17	5	8	8	A2	GI. muscularis (GTEx)	EpiXcan	0.993263	esophagus_muscularis	0.999981
3154	ENSG00000112139	MDGA1	0.682049	0.0287735	0.495208	0.322776	0.546736	7.2533e-54	5.10647e-52	39	49	49	A2	GI. muscularis (GTEx)	EpiXcan	0.993263	esophagus_muscularis	0.999981
3155	ENSG00000176171	BNIP3	0.68171	0.0989474	0.495422	0.0237327	0.0122557	0.0691369	0.153674	28	33	33	A2	GI. muscularis (GTEx)	EpiXcan	0.993263	esophagus_muscularis	0.999981
3156	ENSG00000169490	TM2D2	-0.681683	-0.150028	0.495439	0.0138237	0.0480214	0.000258512	0.000799505	6	6	6	A2	GI. muscularis (GTEx)	EpiXcan	0.993263	esophagus_muscularis	0.999981
3157	ENSG00000111276	CDKN1B	-0.681537	-0.110123	0.495532	0.0151188	0.0255974	0.00807917	0.020826	7	7	7	A2	GI. muscularis (GTEx)	EpiXcan	0.993263	esophagus_muscularis	0.999981
3158	ENSG00000103429	BFAR	-0.681457	-0.0933862	0.495583	0.0295139	0.0539777	9.70825e-05	0.000316898	21	29	29	A2	GI. muscularis (GTEx)	EpiXcan	0.993263	esophagus_muscularis	0.999981
3159	ENSG00000167785	ZNF558	-0.681441	-0.104814	0.495592	0.0327263	0.178347	1.41909e-13	1.13091e-12	14	17	17	A2	GI. muscularis (GTEx)	EpiXcan	0.993263	esophagus_muscularis	0.999981
3160	ENSG00000180758	GPR157	0.681359	0.110246	0.495645	0.0649656	0.0120278	0.071287	0.158027	55	70	70	A2	GI. muscularis (GTEx)	EpiXcan	0.993263	esophagus_muscularis	0.999981
3161	ENSG00000139620	KANSL2	0.681335	1.94446	0.49566	0.000161134	0.0164796	0.0337214	0.0790292	7	15	15	A2	GI. muscularis (GTEx)	EpiXcan	0.993263	esophagus_muscularis	0.999981
3162	ENSG00000171863	RPS7	-0.681276	-0.0448687	0.495697	0.0406458	0.0280608	0.00513262	0.0135165	41	52	52	A2	GI. muscularis (GTEx)	EpiXcan	0.993263	esophagus_muscularis	0.999981
3163	ENSG00000169682	SPNS1	-0.681246	-0.383436	0.495716	0.00263419	0.0183476	0.0249011	0.0595636	3	5	5	A2	GI. muscularis (GTEx)	EpiXcan	0.993263	esophagus_muscularis	0.999981
3164	ENSG00000182541	LIMK2	0.680743	0.0425415	0.496034	0.07672	0.133879	2.40867e-10	1.45017e-09	38	54	54	A2	GI. muscularis (GTEx)	EpiXcan	0.993263	esophagus_muscularis	0.999981
3165	ENSG00000156050	FAM161B	-0.680704	-0.0933688	0.496059	0.0198458	0.0257161	0.00767545	0.0198218	19	22	22	A2	GI. muscularis (GTEx)	EpiXcan	0.993263	esophagus_muscularis	0.999981
3166	ENSG00000264247	LINC00909	0.679794	0.0662329	0.496635	0.0576583	0.215887	9.15427e-17	9.27341e-16	10	14	14	A2	GI. muscularis (GTEx)	EpiXcan	0.993263	esophagus_muscularis	0.999981
3167	ENSG00000149289	ZC3H12C	0.679351	0.191396	0.496916	0.00521237	0.0301292	0.00382032	0.010187	3	3	3	A2	GI. muscularis (GTEx)	EpiXcan	0.993263	esophagus_muscularis	0.999981
3168	ENSG00000242282	AC108488.1	0.679316	0.0623777	0.496937	0.0584598	0.108766	1.67785e-08	8.37431e-08	44	50	50	A2	GI. muscularis (GTEx)	EpiXcan	0.993263	esophagus_muscularis	0.999981
3169	ENSG00000163125	RPRD2	-0.679167	-0.105916	0.497032	0.0290081	0.110429	1.4531e-08	7.30721e-08	23	27	27	A2	GI. muscularis (GTEx)	EpiXcan	0.993263	esophagus_muscularis	0.999981
3170	ENSG00000085433	WDR47	-0.679151	-0.141783	0.497042	0.0134772	0.0102063	0.0950618	0.204517	8	9	9	A2	GI. muscularis (GTEx)	EpiXcan	0.993263	esophagus_muscularis	0.999981
3171	ENSG00000101181	MTG2	0.678717	0.0573927	0.497317	0.070545	0.344343	2.84235e-28	5.55387e-27	34	41	41	A2	GI. muscularis (GTEx)	EpiXcan	0.993263	esophagus_muscularis	0.999981
3172	ENSG00000088320	REM1	-0.678032	-0.0762383	0.497751	0.0144247	0.0303937	0.00351339	0.00941517	4	4	4	A2	GI. muscularis (GTEx)	EpiXcan	0.993263	esophagus_muscularis	0.999981
3173	ENSG00000185133	INPP5J	0.677966	0.0299039	0.497793	0.102321	0.249956	2.16966e-19	2.62495e-18	60	72	72	A2	GI. muscularis (GTEx)	EpiXcan	0.993263	esophagus_muscularis	0.999981
3174	ENSG00000157895	C12orf43	-0.677606	-0.0339938	0.498022	0.169832	0.34588	1.9073e-28	3.74772e-27	17	19	19	A2	GI. muscularis (GTEx)	EpiXcan	0.993263	esophagus_muscularis	0.999981
3175	ENSG00000214402	LCNL1	-0.677482	-0.170306	0.4981	0.00710439	0.0432711	0.000524484	0.00156274	1	2	2	A2	GI. muscularis (GTEx)	EpiXcan	0.993263	esophagus_muscularis	0.999981
3176	ENSG00000109180	OCIAD1	0.677371	0.0385	0.49817	0.125434	0.228257	1.05458e-17	1.1339e-16	23	29	29	A2	GI. muscularis (GTEx)	EpiXcan	0.993263	esophagus_muscularis	0.999981
3177	ENSG00000231177	LINC00852	0.677301	0.0715566	0.498215	0.0285692	0.0998481	9.14721e-08	4.24768e-07	10	12	12	A2	GI. muscularis (GTEx)	EpiXcan	0.993263	esophagus_muscularis	0.999981
3178	ENSG00000183889	AC138969.1	-0.67702	-0.103618	0.498393	0.0128213	0.0720078	5.55046e-06	2.11943e-05	12	16	16	A2	GI. muscularis (GTEx)	EpiXcan	0.993263	esophagus_muscularis	0.999981
3179	ENSG00000182372	CLN8	0.676538	0.0653038	0.498699	0.0401989	0.199513	2.02062e-15	1.8612e-14	12	20	20	A2	GI. muscularis (GTEx)	EpiXcan	0.993263	esophagus_muscularis	0.999981
3180	ENSG00000169031	COL4A3	-0.676177	-0.2529	0.498928	0.00253405	0.102698	2.41459e-08	1.18821e-07	4	7	7	A2	GI. muscularis (GTEx)	EpiXcan	0.993263	esophagus_muscularis	0.999981
3181	ENSG00000132432	SEC61G	-0.676144	-0.0589333	0.498949	0.0638886	0.096323	1.32305e-07	6.02796e-07	29	33	33	A2	GI. muscularis (GTEx)	EpiXcan	0.993263	esophagus_muscularis	0.999981
3182	ENSG00000272084	AL137127.1	0.676064	0.178665	0.499	0.0053435	0.015773	0.0391418	0.0909264	1	1	1	A2	GI. muscularis (GTEx)	EpiXcan	0.993263	esophagus_muscularis	0.999981
3183	ENSG00000170892	TSEN34	-0.67603	-0.056063	0.499022	0.0570893	0.167417	8.34486e-13	6.23195e-12	18	24	24	A2	GI. muscularis (GTEx)	EpiXcan	0.993263	esophagus_muscularis	0.999981
3184	ENSG00000237807	AC022034.2	0.675597	0.0751743	0.499297	0.0501645	0.103636	2.55433e-08	1.25258e-07	24	31	31	A2	GI. muscularis (GTEx)	EpiXcan	0.993263	esophagus_muscularis	0.999981
3185	ENSG00000054793	ATP9A	0.675579	0.096105	0.499308	0.0298088	0.0533651	0.000104702	0.000340816	22	23	23	A2	GI. muscularis (GTEx)	EpiXcan	0.993263	esophagus_muscularis	0.999981
3186	ENSG00000015676	NUDCD3	0.675455	0.0335112	0.499387	0.210583	0.331749	3.42649e-27	6.38365e-26	59	71	71	A2	GI. muscularis (GTEx)	EpiXcan	0.993263	esophagus_muscularis	0.999981
3187	ENSG00000272720	AL022322.1	0.675381	0.162484	0.499434	0.0082673	0.033148	0.00267292	0.00726715	12	15	15	A2	GI. muscularis (GTEx)	EpiXcan	0.993263	esophagus_muscularis	0.999981
3188	ENSG00000079337	RAPGEF3	-0.675247	-0.0392304	0.499519	0.140699	0.16756	8.95291e-13	6.65766e-12	44	52	52	A2	GI. muscularis (GTEx)	EpiXcan	0.993263	esophagus_muscularis	0.999981
3189	ENSG00000272779	AC245060.4	-0.675225	-0.145305	0.499533	0.0202739	0.46725	4.69346e-45	2.15591e-43	10	24	24	A2	GI. muscularis (GTEx)	EpiXcan	0.993263	esophagus_muscularis	0.999981
3190	ENSG00000134285	FKBP11	0.67484	0.0725324	0.499777	0.0320309	0.0808924	1.17321e-06	4.82155e-06	13	16	16	A2	GI. muscularis (GTEx)	EpiXcan	0.993263	esophagus_muscularis	0.999981
3191	ENSG00000039537	C6	-0.674699	-0.0940513	0.499867	0.0203574	0.050851	0.000179172	0.000565107	19	31	31	A2	GI. muscularis (GTEx)	EpiXcan	0.993263	esophagus_muscularis	0.999981
3192	ENSG00000023608	SNAPC1	0.67461	0.0779646	0.499924	0.0593664	0.115249	6.90554e-09	3.60457e-08	22	29	29	A2	GI. muscularis (GTEx)	EpiXcan	0.993263	esophagus_muscularis	0.999981
3193	ENSG00000100099	HPS4	-0.674583	-0.107067	0.499941	0.017569	0.0621754	3.17659e-05	0.000110404	19	26	26	A2	GI. muscularis (GTEx)	EpiXcan	0.993263	esophagus_muscularis	0.999981
3194	ENSG00000101363	MANBAL	-0.67452	-0.0742953	0.499981	0.0538257	0.123701	1.63058e-09	9.04013e-09	9	13	13	A2	GI. muscularis (GTEx)	EpiXcan	0.993263	esophagus_muscularis	0.999981
3195	ENSG00000248593	DSTNP2	0.674294	0.131165	0.500124	0.0148853	0.0227959	0.011329	0.028593	12	19	19	A2	GI. muscularis (GTEx)	EpiXcan	0.993263	esophagus_muscularis	0.999981
3196	ENSG00000144567	RETREG2	-0.674141	-0.0949673	0.500222	0.0267937	0.0442943	0.000478628	0.00143588	15	18	18	A2	GI. muscularis (GTEx)	EpiXcan	0.993263	esophagus_muscularis	0.999981
3197	ENSG00000150316	CWC15	-0.673972	-0.0514921	0.500329	0.139382	0.206472	2.17897e-16	2.14679e-15	16	20	20	A2	GI. muscularis (GTEx)	EpiXcan	0.993263	esophagus_muscularis	0.999981
3198	ENSG00000079931	MOXD1	-0.673864	-0.0674426	0.500398	0.073295	0.174198	2.03559e-13	1.59322e-12	15	16	16	A2	GI. muscularis (GTEx)	EpiXcan	0.993263	esophagus_muscularis	0.999981
3199	ENSG00000164855	TMEM184A	-0.673623	-0.0597961	0.500551	0.0488033	0.0955145	1.0413e-07	4.8052e-07	15	16	16	A2	GI. muscularis (GTEx)	EpiXcan	0.993263	esophagus_muscularis	0.999981
3200	ENSG00000001460	STPG1	0.673595	0.045622	0.500569	0.103262	0.158725	2.797e-12	1.98914e-11	16	21	21	A2	GI. muscularis (GTEx)	EpiXcan	0.993263	esophagus_muscularis	0.999981
3201	ENSG00000226328	NUP50-AS1	0.673395	0.127319	0.500696	0.0199386	0.155619	8.06114e-12	5.51718e-11	15	19	19	A2	GI. muscularis (GTEx)	EpiXcan	0.993263	esophagus_muscularis	0.999981
3202	ENSG00000132879	FBXO44	-0.673335	-0.598667	0.500734	0.00167563	0.0692017	9.94022e-06	3.69005e-05	4	6	6	A2	GI. muscularis (GTEx)	EpiXcan	0.993263	esophagus_muscularis	0.999981
3203	ENSG00000148700	ADD3	0.673065	0.0753481	0.500906	0.0522475	0.0743053	4.36505e-06	1.68841e-05	32	37	37	A2	GI. muscularis (GTEx)	EpiXcan	0.993263	esophagus_muscularis	0.999981
3204	ENSG00000149177	PTPRJ	0.673048	0.134968	0.500917	0.00948162	0.0640476	2.10388e-05	7.49246e-05	8	10	10	A2	GI. muscularis (GTEx)	EpiXcan	0.993263	esophagus_muscularis	0.999981
3205	ENSG00000168813	ZNF507	-0.672886	-0.0482308	0.50102	0.0764123	0.196108	1.85582e-15	1.72186e-14	39	46	46	A2	GI. muscularis (GTEx)	EpiXcan	0.993263	esophagus_muscularis	0.999981
3206	ENSG00000257337	AC068888.1	0.672354	0.0374128	0.501358	0.148043	0.1632	1.88516e-12	1.3628e-11	93	108	108	A2	GI. muscularis (GTEx)	EpiXcan	0.993263	esophagus_muscularis	0.999981
3207	ENSG00000137841	PLCB2	-0.672297	-0.0581443	0.501394	0.0830451	0.198513	1.1406e-15	1.07031e-14	9	11	11	A2	GI. muscularis (GTEx)	EpiXcan	0.993263	esophagus_muscularis	0.999981
3208	ENSG00000259877	AC009113.1	0.672026	0.0649778	0.501567	0.0280607	0.0672547	1.57639e-05	5.70088e-05	13	14	14	A2	GI. muscularis (GTEx)	EpiXcan	0.993263	esophagus_muscularis	0.999981
3209	ENSG00000186184	POLR1D	-0.67185	-0.0333595	0.501679	0.257406	0.344301	8.96866e-29	1.78735e-27	19	25	25	A2	GI. muscularis (GTEx)	EpiXcan	0.993263	esophagus_muscularis	0.999981
3210	ENSG00000100246	DNAL4	-0.671649	-0.119317	0.501807	0.0149138	0.0465801	0.000362969	0.00110356	12	18	18	A2	GI. muscularis (GTEx)	EpiXcan	0.993263	esophagus_muscularis	0.999981
3211	ENSG00000171067	C11orf24	0.671012	0.0520235	0.502213	0.072061	0.107623	1.70988e-08	8.52508e-08	22	27	27	A2	GI. muscularis (GTEx)	EpiXcan	0.993263	esophagus_muscularis	0.999981
3212	ENSG00000127463	EMC1	0.670936	0.0408976	0.502261	0.152414	0.437993	8.56079e-39	2.94685e-37	25	35	35	A2	GI. muscularis (GTEx)	EpiXcan	0.993263	esophagus_muscularis	0.999981
3213	ENSG00000204380	PKP4-AS1	0.670549	0.139898	0.502508	0.0257762	0.0961622	1.7369e-07	7.80686e-07	17	24	24	A2	GI. muscularis (GTEx)	EpiXcan	0.993263	esophagus_muscularis	0.999981
3214	ENSG00000173715	C11orf80	-0.670336	-0.060016	0.502644	0.0889292	0.0509316	0.000162073	0.000514067	42	51	51	A2	GI. muscularis (GTEx)	EpiXcan	0.993263	esophagus_muscularis	0.999981
3215	ENSG00000169738	DCXR	0.670299	0.0358726	0.502667	0.0657181	0.101105	5.40711e-08	2.56531e-07	22	29	29	A2	GI. muscularis (GTEx)	EpiXcan	0.993263	esophagus_muscularis	0.999981
3216	ENSG00000108523	RNF167	0.670039	0.0710317	0.502833	0.0390714	0.0990713	1.14495e-07	5.25927e-07	16	22	22	A2	GI. muscularis (GTEx)	EpiXcan	0.993263	esophagus_muscularis	0.999981
3217	ENSG00000104833	TUBB4A	0.669832	0.0968542	0.502965	0.0237423	0.0217648	0.0148958	0.0369101	31	41	41	A2	GI. muscularis (GTEx)	EpiXcan	0.993263	esophagus_muscularis	0.999981
3218	ENSG00000183091	NEB	0.669268	0.35153	0.503325	0.00287303	0.0179354	0.0269016	0.0639993	2	4	4	A2	GI. muscularis (GTEx)	EpiXcan	0.993263	esophagus_muscularis	0.999981
3219	ENSG00000184009	ACTG1	0.669229	0.0991006	0.503349	0.0382712	0.0219361	0.0141556	0.035213	12	14	14	A2	GI. muscularis (GTEx)	EpiXcan	0.993263	esophagus_muscularis	0.999981
3220	ENSG00000129657	SEC14L1	0.668902	0.0626445	0.503558	0.040677	0.0883261	2.07323e-07	9.25029e-07	37	43	43	A2	GI. muscularis (GTEx)	EpiXcan	0.993263	esophagus_muscularis	0.999981
3221	ENSG00000101353	MROH8	-0.668785	-0.109502	0.503632	0.0172963	0.0897762	4.51452e-07	1.93776e-06	15	19	19	A2	GI. muscularis (GTEx)	EpiXcan	0.993263	esophagus_muscularis	0.999981
3222	ENSG00000161509	GRIN2C	-0.668418	-0.033287	0.503867	0.276775	0.377722	5.66427e-32	1.3519e-30	32	38	38	A2	GI. muscularis (GTEx)	EpiXcan	0.993263	esophagus_muscularis	0.999981
3223	ENSG00000198794	SCAMP5	-0.668272	-0.0322443	0.50396	0.193579	0.296848	2.10974e-23	3.22327e-22	33	39	39	A2	GI. muscularis (GTEx)	EpiXcan	0.993263	esophagus_muscularis	0.999981
3224	ENSG00000160072	ATAD3B	0.668266	0.0236781	0.503964	0.380774	0.34767	3.72514e-30	8.16733e-29	32	48	48	A2	GI. muscularis (GTEx)	EpiXcan	0.993263	esophagus_muscularis	0.999981
3225	ENSG00000229852	AC019205.2	0.668121	0.0684076	0.504056	0.042578	0.109503	9.10989e-09	4.69054e-08	29	38	38	A2	GI. muscularis (GTEx)	EpiXcan	0.993263	esophagus_muscularis	0.999981
3226	ENSG00000116786	PLEKHM2	0.667696	0.115873	0.504327	0.0222047	0.0203165	0.0179304	0.0439092	18	19	19	A2	GI. muscularis (GTEx)	EpiXcan	0.993263	esophagus_muscularis	0.999981
3227	ENSG00000151148	UBE3B	0.667624	0.0475347	0.504373	0.0773383	0.180218	4.83711e-14	4.02901e-13	20	22	22	A2	GI. muscularis (GTEx)	EpiXcan	0.993263	esophagus_muscularis	0.999981
3228	ENSG00000184182	UBE2F	-0.667491	-0.0549083	0.504459	0.0953689	0.219332	5.18963e-17	5.34215e-16	15	21	21	A2	GI. muscularis (GTEx)	EpiXcan	0.993263	esophagus_muscularis	0.999981
3229	ENSG00000103051	COG4	0.667206	0.2344	0.504641	0.00896652	0.0146471	0.0466942	0.107016	4	4	4	A2	GI. muscularis (GTEx)	EpiXcan	0.993263	esophagus_muscularis	0.999981
3230	ENSG00000160953	MUM1	0.666901	0.0545339	0.504835	0.0598307	0.157984	2.95645e-12	2.09615e-11	14	18	18	A2	GI. muscularis (GTEx)	EpiXcan	0.993263	esophagus_muscularis	0.999981
3231	ENSG00000188321	ZNF559	-0.666575	-0.0206538	0.505044	0.370717	0.467043	8.92542e-45	4.08644e-43	24	29	29	A2	GI. muscularis (GTEx)	EpiXcan	0.993263	esophagus_muscularis	0.999981
3232	ENSG00000067066	SP100	-0.666274	-0.0772659	0.505236	0.0475343	0.139166	6.39522e-11	4.05417e-10	4	6	6	A2	GI. muscularis (GTEx)	EpiXcan	0.993263	esophagus_muscularis	0.999981
3233	ENSG00000125875	TBC1D20	-0.66587	-0.147452	0.505494	0.0101338	0.0671285	1.46926e-05	5.33965e-05	9	10	10	A2	GI. muscularis (GTEx)	EpiXcan	0.993263	esophagus_muscularis	0.999981
3234	ENSG00000237188	AC242426.3	-0.665855	-0.0975851	0.505504	0.0283462	0.057484	6.94614e-05	0.000230387	16	22	22	A2	GI. muscularis (GTEx)	EpiXcan	0.993263	esophagus_muscularis	0.999981
3235	ENSG00000186230	ZNF749	-0.665597	-0.0569703	0.505669	0.089441	0.468773	6.74946e-43	2.8314e-41	28	36	36	A2	GI. muscularis (GTEx)	EpiXcan	0.993263	esophagus_muscularis	0.999981
3236	ENSG00000113441	LNPEP	-0.665344	-0.0357436	0.50583	0.123764	0.105118	2.67921e-08	1.31061e-07	61	71	71	A2	GI. muscularis (GTEx)	EpiXcan	0.993263	esophagus_muscularis	0.999981
3237	ENSG00000196139	AKR1C3	-0.665254	-0.229803	0.505888	0.00636287	0.0124015	0.0674002	0.15012	8	14	14	A2	GI. muscularis (GTEx)	EpiXcan	0.993263	esophagus_muscularis	0.999981
3238	ENSG00000233223	AC016876.1	0.66494	0.13448	0.506089	0.0191328	0.0294863	0.0045828	0.0121325	15	19	19	A2	GI. muscularis (GTEx)	EpiXcan	0.993263	esophagus_muscularis	0.999981
3239	ENSG00000103671	TRIP4	0.664909	0.0562228	0.506109	0.0673526	0.188671	7.99064e-15	7.00118e-14	20	27	27	A2	GI. muscularis (GTEx)	EpiXcan	0.993263	esophagus_muscularis	0.999981
3240	ENSG00000171469	ZNF561	0.664852	0.0497864	0.506145	0.16356	0.0368271	0.00153175	0.00430314	98	119	119	A2	GI. muscularis (GTEx)	EpiXcan	0.993263	esophagus_muscularis	0.999981
3241	ENSG00000184117	NIPSNAP1	0.664548	0.0757672	0.506339	0.0270422	0.212254	4.45934e-16	4.30271e-15	7	12	12	A2	GI. muscularis (GTEx)	EpiXcan	0.993263	esophagus_muscularis	0.999981
3242	ENSG00000169507	SLC38A11	0.663782	0.0556266	0.50683	0.0795408	0.0792765	2.26539e-06	9.03707e-06	38	50	50	A2	GI. muscularis (GTEx)	EpiXcan	0.993263	esophagus_muscularis	0.999981
3243	ENSG00000225151	GOLGA2P7	0.663281	0.0352101	0.50715	0.182109	0.432686	5.0464e-38	1.64037e-36	45	51	51	A2	GI. muscularis (GTEx)	EpiXcan	0.993263	esophagus_muscularis	0.999981
3244	ENSG00000178096	BOLA1	0.663228	0.150116	0.507184	0.0175876	0.0301613	0.00431896	0.0114687	7	9	9	A2	GI. muscularis (GTEx)	EpiXcan	0.993263	esophagus_muscularis	0.999981
3245	ENSG00000161921	CXCL16	0.663162	0.0824538	0.507227	0.0372294	0.125293	1.06654e-09	6.02024e-09	12	18	18	A2	GI. muscularis (GTEx)	EpiXcan	0.993263	esophagus_muscularis	0.999981
3246	ENSG00000162461	SLC25A34	0.662745	0.0309127	0.507494	0.190129	0.350685	7.19888e-29	1.45117e-27	16	18	18	A2	GI. muscularis (GTEx)	EpiXcan	0.993263	esophagus_muscularis	0.999981
3247	ENSG00000233885	YEATS2-AS1	0.662727	0.167907	0.507506	0.00677492	0.0327787	0.0028526	0.00773615	8	11	11	A2	GI. muscularis (GTEx)	EpiXcan	0.993263	esophagus_muscularis	0.999981
3248	ENSG00000129749	CHRNA10	0.662459	0.243565	0.507677	0.00429551	0.0261227	0.00763875	0.0197415	5	7	7	A2	GI. muscularis (GTEx)	EpiXcan	0.993263	esophagus_muscularis	0.999981
3249	ENSG00000248098	BCKDHA	-0.662315	-0.0613507	0.507769	0.0344511	0.114415	7.19188e-09	3.74149e-08	11	15	15	A2	GI. muscularis (GTEx)	EpiXcan	0.993263	esophagus_muscularis	0.999981
3250	ENSG00000002822	MAD1L1	0.662118	0.064288	0.507896	0.0708004	0.0226044	0.0136076	0.0339283	59	72	72	A2	GI. muscularis (GTEx)	EpiXcan	0.993263	esophagus_muscularis	0.999981
3251	ENSG00000058729	RIOK2	0.661583	0.127166	0.508238	0.00805686	0.0358391	0.00167586	0.00468826	10	12	12	A2	GI. muscularis (GTEx)	EpiXcan	0.993263	esophagus_muscularis	0.999981
3252	ENSG00000182263	FIGN	-0.661067	-0.0668614	0.50857	0.0558957	0.0930577	2.41971e-07	1.07109e-06	33	39	39	A2	GI. muscularis (GTEx)	EpiXcan	0.993263	esophagus_muscularis	0.999981
3253	ENSG00000133740	E2F5	-0.660747	-0.0718244	0.508775	0.0325462	0.0702524	5.08539e-06	1.95142e-05	8	11	11	A2	GI. muscularis (GTEx)	EpiXcan	0.993263	esophagus_muscularis	0.999981
3254	ENSG00000183696	UPP1	0.660406	0.0459545	0.508993	0.0853988	0.166439	9.14878e-13	6.79249e-12	5	5	5	A2	GI. muscularis (GTEx)	EpiXcan	0.993263	esophagus_muscularis	0.999981
3255	ENSG00000148290	SURF1	-0.660388	-0.0413444	0.509005	0.159167	0.446796	1.35148e-39	4.85494e-38	21	33	33	A2	GI. muscularis (GTEx)	EpiXcan	0.993263	esophagus_muscularis	0.999981
3256	ENSG00000164649	CDCA7L	-0.660126	-0.0805794	0.509173	0.0404312	0.0652939	2.08414e-05	7.42783e-05	20	23	23	A2	GI. muscularis (GTEx)	EpiXcan	0.993263	esophagus_muscularis	0.999981
3257	ENSG00000183520	UTP11	-0.660003	-0.103069	0.509252	0.0290551	0.0378364	0.00128948	0.00365627	15	16	16	A2	GI. muscularis (GTEx)	EpiXcan	0.993263	esophagus_muscularis	0.999981
3258	ENSG00000183833	MAATS1	0.659906	0.0492468	0.509314	0.0917743	0.115439	2.93892e-09	1.58729e-08	48	51	51	A2	GI. muscularis (GTEx)	EpiXcan	0.993263	esophagus_muscularis	0.999981
3259	ENSG00000117450	PRDX1	-0.659893	-0.0449346	0.509323	0.0820018	0.128292	9.09196e-10	5.17798e-09	13	16	16	A2	GI. muscularis (GTEx)	EpiXcan	0.993263	esophagus_muscularis	0.999981
3260	ENSG00000110917	MLEC	-0.659669	-0.0425828	0.509466	0.0694653	0.0739445	3.67752e-06	1.43352e-05	50	61	61	A2	GI. muscularis (GTEx)	EpiXcan	0.993263	esophagus_muscularis	0.999981
3261	ENSG00000180155	LYNX1	0.659393	0.0240222	0.509644	0.306396	0.545638	1.10148e-54	8.03735e-53	12	16	16	A2	GI. muscularis (GTEx)	EpiXcan	0.993263	esophagus_muscularis	0.999981
3262	ENSG00000099949	LZTR1	-0.659321	-0.149204	0.509689	0.0118501	0.209618	3.86109e-16	3.75652e-15	18	26	26	A2	GI. muscularis (GTEx)	EpiXcan	0.993263	esophagus_muscularis	0.999981
3263	ENSG00000125144	MT1G	0.659028	0.629425	0.509878	0.000813383	0.178447	8.16142e-14	6.65163e-13	5	7	7	A2	GI. muscularis (GTEx)	EpiXcan	0.993263	esophagus_muscularis	0.999981
3264	ENSG00000170889	RPS9	0.658322	0.0277196	0.510331	0.32542	0.516945	4.65816e-50	2.76529e-48	58	70	70	A2	GI. muscularis (GTEx)	EpiXcan	0.993263	esophagus_muscularis	0.999981
3265	ENSG00000132570	PCBD2	-0.656987	-0.117738	0.511189	0.0183737	0.0119746	0.0736912	0.162764	22	30	30	A2	GI. muscularis (GTEx)	EpiXcan	0.993263	esophagus_muscularis	0.999981
3266	ENSG00000204560	DHX16	0.656979	0.0875057	0.511195	0.0229605	0.0578709	5.23547e-05	0.000176574	29	39	39	A2	GI. muscularis (GTEx)	EpiXcan	0.993263	esophagus_muscularis	0.999981
3267	ENSG00000006432	MAP3K9	0.656709	0.0673463	0.511368	0.11962	0.127678	4.77113e-10	2.78631e-09	57	69	69	A2	GI. muscularis (GTEx)	EpiXcan	0.993263	esophagus_muscularis	0.999981
3268	ENSG00000141252	VPS53	0.656413	0.0233316	0.511558	0.251522	0.379583	6.91924e-32	1.64582e-30	49	53	53	A2	GI. muscularis (GTEx)	EpiXcan	0.993263	esophagus_muscularis	0.999981
3269	ENSG00000085982	USP40	-0.65624	-0.0400905	0.51167	0.145933	0.301408	2.96485e-24	4.69351e-23	40	47	47	A2	GI. muscularis (GTEx)	EpiXcan	0.993263	esophagus_muscularis	0.999981
3270	ENSG00000106153	CHCHD2	-0.656186	-0.0812972	0.511704	0.0299601	0.0937369	2.58777e-07	1.14044e-06	16	31	31	A2	GI. muscularis (GTEx)	EpiXcan	0.993263	esophagus_muscularis	0.999981
3271	ENSG00000133048	CHI3L1	-0.656114	-0.232693	0.511751	0.00418532	0.0487226	0.000212695	0.000664257	17	30	30	A2	GI. muscularis (GTEx)	EpiXcan	0.993263	esophagus_muscularis	0.999981
3272	ENSG00000119685	TTLL5	-0.656079	-0.15359	0.511773	0.0105479	0.0376152	0.00131287	0.00371732	16	18	18	A2	GI. muscularis (GTEx)	EpiXcan	0.993263	esophagus_muscularis	0.999981
3273	ENSG00000129219	PLD2	-0.655987	-0.0622213	0.511832	0.0120953	0.198041	2.23054e-15	2.04649e-14	15	25	25	A2	GI. muscularis (GTEx)	EpiXcan	0.993263	esophagus_muscularis	0.999981
3274	ENSG00000169612	FAM103A1	-0.65542	-0.0274832	0.512197	0.153636	0.0613878	2.53868e-05	8.93639e-05	74	82	82	A2	GI. muscularis (GTEx)	EpiXcan	0.993263	esophagus_muscularis	0.999981
3275	ENSG00000234171	RNASEH1-AS1	0.655333	0.0346899	0.512254	0.19375	0.638451	1.68505e-71	3.325e-69	18	25	25	A2	GI. muscularis (GTEx)	EpiXcan	0.993263	esophagus_muscularis	0.999981
3276	ENSG00000135723	FHOD1	-0.65516	-0.116782	0.512365	0.0336715	0.023996	0.0109522	0.0277118	24	27	27	A2	GI. muscularis (GTEx)	EpiXcan	0.993263	esophagus_muscularis	0.999981
3277	ENSG00000104870	FCGRT	0.655106	0.0638244	0.5124	0.0433222	0.0779281	2.53434e-06	1.00556e-05	6	7	7	A2	GI. muscularis (GTEx)	EpiXcan	0.993263	esophagus_muscularis	0.999981
3278	ENSG00000107611	CUBN	-0.65492	-0.0428609	0.51252	0.0527602	0.0569863	7.12322e-05	0.000236093	19	27	27	A2	GI. muscularis (GTEx)	EpiXcan	0.993263	esophagus_muscularis	0.999981
3279	ENSG00000100181	TPTEP1	0.654905	0.0732097	0.512529	0.0294833	0.217867	1.63525e-16	1.61564e-15	20	33	33	A2	GI. muscularis (GTEx)	EpiXcan	0.993263	esophagus_muscularis	0.999981
3280	ENSG00000128203	ASPHD2	0.65484	0.221945	0.512571	0.00553241	0.017924	0.026298	0.0626911	10	14	14	A2	GI. muscularis (GTEx)	EpiXcan	0.993263	esophagus_muscularis	0.999981
3281	ENSG00000128274	A4GALT	0.654828	0.0391595	0.512579	0.122628	0.213995	4.51621e-17	4.65921e-16	47	55	55	A2	GI. muscularis (GTEx)	EpiXcan	0.993263	esophagus_muscularis	0.999981
3282	ENSG00000100626	GALNT16	0.65481	0.0816304	0.51259	0.0236001	0.0659817	1.56672e-05	5.6703e-05	15	18	18	A2	GI. muscularis (GTEx)	EpiXcan	0.993263	esophagus_muscularis	0.999981
3283	ENSG00000171121	KCNMB3	0.654214	0.0275139	0.512974	0.0532316	0.0735142	5.43708e-06	2.07784e-05	20	22	22	A2	GI. muscularis (GTEx)	EpiXcan	0.993263	esophagus_muscularis	0.999981
3284	ENSG00000177191	B3GNT8	0.653649	0.0601416	0.513338	0.0435946	0.107305	3.00085e-08	1.46182e-07	8	8	8	A2	GI. muscularis (GTEx)	EpiXcan	0.993263	esophagus_muscularis	0.999981
3285	ENSG00000156639	ZFAND3	0.653245	0.175058	0.513598	0.00445981	0.0118158	0.0736211	0.162635	6	8	8	A2	GI. muscularis (GTEx)	EpiXcan	0.993263	esophagus_muscularis	0.999981
3286	ENSG00000044090	CUL7	0.652661	0.058146	0.513975	0.100547	0.0925637	3.01045e-07	1.31801e-06	47	56	56	A2	GI. muscularis (GTEx)	EpiXcan	0.993263	esophagus_muscularis	0.999981
3287	ENSG00000245958	AC093752.1	0.652649	0.0477203	0.513983	0.129328	0.431629	9.30389e-40	3.35947e-38	32	43	43	A2	GI. muscularis (GTEx)	EpiXcan	0.993263	esophagus_muscularis	0.999981
3288	ENSG00000005102	MEOX1	-0.652169	-0.0697615	0.514292	0.0310506	0.0566968	6.31745e-05	0.000210632	6	8	8	A2	GI. muscularis (GTEx)	EpiXcan	0.993263	esophagus_muscularis	0.999981
3289	ENSG00000154845	PPP4R1	0.651978	0.0722509	0.514415	0.0509059	0.0603992	3.33492e-05	0.000115592	30	37	37	A2	GI. muscularis (GTEx)	EpiXcan	0.993263	esophagus_muscularis	0.999981
3290	ENSG00000163512	AZI2	-0.651929	-0.0732357	0.514447	0.0257802	0.0395745	0.000935745	0.00270082	11	13	13	A2	GI. muscularis (GTEx)	EpiXcan	0.993263	esophagus_muscularis	0.999981
3291	ENSG00000232229	LINC00865	-0.651634	-0.0165365	0.514637	0.507309	0.639243	3.86264e-73	9.01926e-71	24	27	27	A2	GI. muscularis (GTEx)	EpiXcan	0.993263	esophagus_muscularis	0.999981
3292	ENSG00000117595	IRF6	0.651261	0.0368183	0.514878	0.121837	0.276334	2.75295e-22	3.95172e-21	14	15	15	A2	GI. muscularis (GTEx)	EpiXcan	0.993263	esophagus_muscularis	0.999981
3293	ENSG00000146830	GIGYF1	0.6512	0.069599	0.514917	0.0342275	0.221548	1.95178e-17	2.06217e-16	23	27	27	A2	GI. muscularis (GTEx)	EpiXcan	0.993263	esophagus_muscularis	0.999981
3294	ENSG00000116199	FAM20B	-0.651198	-0.0462378	0.514919	0.0319242	0.148933	2.49691e-11	1.64234e-10	17	22	22	A2	GI. muscularis (GTEx)	EpiXcan	0.993263	esophagus_muscularis	0.999981
3295	ENSG00000119147	C2orf40	0.650814	0.0379111	0.515167	0.22753	0.334133	1.42326e-28	2.8124e-27	53	62	62	A2	GI. muscularis (GTEx)	EpiXcan	0.993263	esophagus_muscularis	0.999981
3296	ENSG00000168005	C11orf84	-0.650739	-0.0866376	0.515215	0.159855	0.211129	1.63513e-16	1.61564e-15	35	41	41	A2	GI. muscularis (GTEx)	EpiXcan	0.993263	esophagus_muscularis	0.999981
3297	ENSG00000233429	HOTAIRM1	0.650519	0.0239473	0.515357	0.481545	0.570796	2.0292e-59	1.96063e-57	27	34	34	A2	GI. muscularis (GTEx)	EpiXcan	0.993263	esophagus_muscularis	0.999981
3298	ENSG00000197568	HHLA3	-0.650513	-0.040973	0.515361	0.142405	0.22875	1.01867e-17	1.09866e-16	81	97	97	A2	GI. muscularis (GTEx)	EpiXcan	0.993263	esophagus_muscularis	0.999981
3299	ENSG00000172785	CBWD1	-0.650398	-0.111015	0.515435	0.023062	0.187356	2.60624e-14	2.21562e-13	21	32	32	A2	GI. muscularis (GTEx)	EpiXcan	0.993263	esophagus_muscularis	0.999981
3300	ENSG00000257949	TEN1	-0.649989	-0.0210365	0.5157	0.218174	0.425647	5.0427e-38	1.64037e-36	37	43	43	A2	GI. muscularis (GTEx)	EpiXcan	0.993263	esophagus_muscularis	0.999981
3301	ENSG00000241258	CRCP	0.649436	-0.00153117	0.516057	0.0413251	0.104352	2.2848e-08	1.12672e-07	25	30	30	A2	GI. muscularis (GTEx)	EpiXcan	0.993263	esophagus_muscularis	0.999981
3302	ENSG00000196696	PDXDC2P-NPIPB14P	0.649382	0.0442058	0.516092	0.165004	0.282156	2.63775e-22	3.79413e-21	20	26	26	A2	GI. muscularis (GTEx)	EpiXcan	0.993263	esophagus_muscularis	0.999981
3303	ENSG00000077235	GTF3C1	-0.649346	-0.056283	0.516114	0.0574035	0.0609184	3.69187e-05	0.00012699	51	59	59	A2	GI. muscularis (GTEx)	EpiXcan	0.993263	esophagus_muscularis	0.999981
3304	ENSG00000158163	DZIP1L	0.649178	0.0595983	0.516223	0.0469307	0.0961194	1.51724e-07	6.8658e-07	27	32	32	A2	GI. muscularis (GTEx)	EpiXcan	0.993263	esophagus_muscularis	0.999981
3305	ENSG00000161896	IP6K3	0.649135	0.0412386	0.516251	0.0972122	0.129887	6.00755e-10	3.47362e-09	70	90	90	A2	GI. muscularis (GTEx)	EpiXcan	0.993263	esophagus_muscularis	0.999981
3306	ENSG00000167671	UBXN6	0.649092	0.0294585	0.516279	0.161339	0.363075	6.8662e-30	1.46857e-28	13	15	15	A2	GI. muscularis (GTEx)	EpiXcan	0.993263	esophagus_muscularis	0.999981
3307	ENSG00000168395	ING5	0.648194	0.0932954	0.51686	0.0343568	0.145799	3.43276e-11	2.22962e-10	26	32	32	A2	GI. muscularis (GTEx)	EpiXcan	0.993263	esophagus_muscularis	0.999981
3308	ENSG00000103042	SLC38A7	-0.648141	-0.0343954	0.516894	0.0153481	0.0232847	0.0108865	0.0275656	12	13	13	A2	GI. muscularis (GTEx)	EpiXcan	0.993263	esophagus_muscularis	0.999981
3309	ENSG00000074370	ATP2A3	0.648133	0.221334	0.516899	0.00712581	0.0521602	0.000129927	0.000417975	9	10	10	A2	GI. muscularis (GTEx)	EpiXcan	0.993263	esophagus_muscularis	0.999981
3310	ENSG00000198467	TPM2	-0.647889	-0.204104	0.517057	0.00455385	0.0143068	0.0446616	0.102727	2	3	3	A2	GI. muscularis (GTEx)	EpiXcan	0.993263	esophagus_muscularis	0.999981
3311	ENSG00000134020	PEBP4	0.647591	0.102215	0.517249	0.0173556	0.10106	6.17713e-08	2.92074e-07	33	39	39	A2	GI. muscularis (GTEx)	EpiXcan	0.993263	esophagus_muscularis	0.999981
3312	ENSG00000156273	BACH1	-0.647184	-0.425859	0.517513	0.00140118	0.014963	0.0435652	0.100386	2	2	2	A2	GI. muscularis (GTEx)	EpiXcan	0.993263	esophagus_muscularis	0.999981
3313	ENSG00000116906	GNPAT	0.64677	0.0430304	0.517781	0.100716	0.152731	1.58149e-11	1.06013e-10	45	54	54	A2	GI. muscularis (GTEx)	EpiXcan	0.993263	esophagus_muscularis	0.999981
3314	ENSG00000186448	ZNF197	0.646504	0.0946449	0.517953	0.0167219	0.049691	0.000199945	0.000626675	9	12	12	A2	GI. muscularis (GTEx)	EpiXcan	0.993263	esophagus_muscularis	0.999981
3315	ENSG00000235194	PPP1R3E	-0.646463	-0.287514	0.517979	0.00422112	0.0172573	0.0289928	0.0686943	3	4	4	A2	GI. muscularis (GTEx)	EpiXcan	0.993263	esophagus_muscularis	0.999981
3316	ENSG00000164978	NUDT2	-0.646014	-0.0199697	0.51827	0.40431	0.520611	5.77782e-63	6.80228e-61	28	35	35	A2	GI. muscularis (GTEx)	EpiXcan	0.993263	esophagus_muscularis	0.999981
3317	ENSG00000012779	ALOX5	-0.645664	-0.0711974	0.518497	0.0389633	0.0599214	3.58327e-05	0.000123497	36	43	43	A2	GI. muscularis (GTEx)	EpiXcan	0.993263	esophagus_muscularis	0.999981
3318	ENSG00000183309	ZNF623	0.645219	0.0464017	0.518785	0.153938	0.350456	3.23312e-29	6.69069e-28	17	19	19	A2	GI. muscularis (GTEx)	EpiXcan	0.993263	esophagus_muscularis	0.999981
3319	ENSG00000143437	ARNT	-0.645196	-0.101762	0.5188	0.0189446	0.110352	1.54567e-08	7.75605e-08	9	11	11	A2	GI. muscularis (GTEx)	EpiXcan	0.993263	esophagus_muscularis	0.999981
3320	ENSG00000135709	KIAA0513	0.645043	0.0578957	0.518899	0.0545731	0.11241	1.14304e-08	5.81059e-08	19	30	30	A2	GI. muscularis (GTEx)	EpiXcan	0.993263	esophagus_muscularis	0.999981
3321	ENSG00000181016	LSMEM1	-0.644827	-0.0598439	0.519039	0.0573973	0.185085	6.24144e-14	5.14671e-13	43	50	50	A2	GI. muscularis (GTEx)	EpiXcan	0.993263	esophagus_muscularis	0.999981
3322	ENSG00000149554	CHEK1	0.644409	0.040551	0.51931	0.0912183	0.15965	4.96346e-12	3.4476e-11	36	43	43	A2	GI. muscularis (GTEx)	EpiXcan	0.993263	esophagus_muscularis	0.999981
3323	ENSG00000259943	AL050341.2	0.644336	0.0690348	0.519357	0.0364675	0.0971893	1.66846e-08	8.33636e-08	5	6	6	A2	GI. muscularis (GTEx)	EpiXcan	0.993263	esophagus_muscularis	0.999981
3324	ENSG00000003402	CFLAR	-0.64392	-0.0419919	0.519628	0.0511815	0.077588	2.65931e-06	1.05275e-05	18	18	18	A2	GI. muscularis (GTEx)	EpiXcan	0.993263	esophagus_muscularis	0.999981
3325	ENSG00000013288	MAN2B2	0.64366	0.0450794	0.519796	0.181034	0.261195	2.6324e-20	3.38659e-19	27	36	36	A2	GI. muscularis (GTEx)	EpiXcan	0.993263	esophagus_muscularis	0.999981
3326	ENSG00000111801	BTN3A3	0.643534	0.0499876	0.519877	0.0627469	0.0725941	6.74436e-06	2.55305e-05	32	40	40	A2	GI. muscularis (GTEx)	EpiXcan	0.993263	esophagus_muscularis	0.999981
3327	ENSG00000155465	SLC7A7	0.643261	0.207875	0.520055	0.00376203	0.0635366	1.76272e-05	6.33873e-05	3	5	5	A2	GI. muscularis (GTEx)	EpiXcan	0.993263	esophagus_muscularis	0.999981
3328	ENSG00000104228	TRIM35	0.643256	0.586503	0.520058	0.000805701	0.0118285	0.0742524	0.163875	3	7	7	A2	GI. muscularis (GTEx)	EpiXcan	0.993263	esophagus_muscularis	0.999981
3329	ENSG00000214530	STARD10	0.643126	0.0377646	0.520142	0.109919	0.206552	5.72799e-16	5.49276e-15	41	54	54	A2	GI. muscularis (GTEx)	EpiXcan	0.993263	esophagus_muscularis	0.999981
3330	ENSG00000132471	WBP2	0.642764	0.0467758	0.520377	0.0934889	0.167645	2.20382e-13	1.71626e-12	24	28	28	A2	GI. muscularis (GTEx)	EpiXcan	0.993263	esophagus_muscularis	0.999981
3331	ENSG00000257621	PSMA3-AS1	0.642751	0.0380793	0.520385	0.135004	0.112746	7.7038e-09	3.99593e-08	65	74	74	A2	GI. muscularis (GTEx)	EpiXcan	0.993263	esophagus_muscularis	0.999981
3332	ENSG00000134201	GSTM5	0.642711	0.0314305	0.520412	0.203405	0.268288	5.92009e-21	7.89157e-20	23	28	28	A2	GI. muscularis (GTEx)	EpiXcan	0.993263	esophagus_muscularis	0.999981
3333	ENSG00000163608	NEPRO	-0.642507	-0.0675054	0.520544	0.0309031	0.0761121	3.01665e-06	1.1865e-05	3	4	4	A2	GI. muscularis (GTEx)	EpiXcan	0.993263	esophagus_muscularis	0.999981
3334	ENSG00000143149	ALDH9A1	0.642449	0.0307	0.520582	0.241511	0.374213	2.75208e-31	6.31042e-30	16	21	21	A2	GI. muscularis (GTEx)	EpiXcan	0.993263	esophagus_muscularis	0.999981
3335	ENSG00000142733	MAP3K6	0.642409	0.046501	0.520608	0.126274	0.137386	2.29816e-10	1.38602e-09	26	27	27	A2	GI. muscularis (GTEx)	EpiXcan	0.993263	esophagus_muscularis	0.999981
3336	ENSG00000103175	WFDC1	-0.642395	-0.0795722	0.520617	0.0506319	0.13498	2.70957e-10	1.62157e-09	41	51	51	A2	GI. muscularis (GTEx)	EpiXcan	0.993263	esophagus_muscularis	0.999981
3337	ENSG00000168826	ZBTB49	0.642281	0.116492	0.520691	0.0168198	0.0682308	6.66349e-06	2.52448e-05	6	8	8	A2	GI. muscularis (GTEx)	EpiXcan	0.993263	esophagus_muscularis	0.999981
3338	ENSG00000143995	MEIS1	-0.642239	-0.047072	0.520718	0.0668934	0.0245766	0.00918747	0.0235056	55	68	68	A2	GI. muscularis (GTEx)	EpiXcan	0.993263	esophagus_muscularis	0.999981
3339	ENSG00000140398	NEIL1	0.642166	0.0966583	0.520765	0.0359808	0.0820001	1.1766e-06	4.83263e-06	20	27	27	A2	GI. muscularis (GTEx)	EpiXcan	0.993263	esophagus_muscularis	0.999981
3340	ENSG00000250506	CDK3	-0.641982	-0.0319672	0.520885	0.186321	0.358081	2.41004e-30	5.3425e-29	24	28	28	A2	GI. muscularis (GTEx)	EpiXcan	0.993263	esophagus_muscularis	0.999981
3341	ENSG00000261505	AL031714.1	0.640994	0.250445	0.521526	0.00365082	0.0622559	3.23989e-05	0.000112493	3	8	8	A2	GI. muscularis (GTEx)	EpiXcan	0.993263	esophagus_muscularis	0.999981
3342	ENSG00000124226	RNF114	-0.640494	-0.0730975	0.521852	0.05193	0.085005	4.79028e-07	2.05047e-06	13	14	14	A2	GI. muscularis (GTEx)	EpiXcan	0.993263	esophagus_muscularis	0.999981
3343	ENSG00000110700	RPS13	0.640348	0.0720046	0.521946	0.0304271	0.0395303	0.000998297	0.00287013	18	26	26	A2	GI. muscularis (GTEx)	EpiXcan	0.993263	esophagus_muscularis	0.999981
3344	ENSG00000183955	KMT5A	-0.640338	-0.0321812	0.521953	0.0432955	0.050822	0.0001887	0.000592888	41	51	51	A2	GI. muscularis (GTEx)	EpiXcan	0.993263	esophagus_muscularis	0.999981
3345	ENSG00000162714	ZNF496	-0.640276	-0.0402086	0.521993	0.0914717	0.193453	6.68329e-15	5.88886e-14	14	15	15	A2	GI. muscularis (GTEx)	EpiXcan	0.993263	esophagus_muscularis	0.999981
3346	ENSG00000134253	TRIM45	-0.640139	-0.0909055	0.522082	0.00828057	0.0206792	0.0177645	0.0435411	3	4	4	A2	GI. muscularis (GTEx)	EpiXcan	0.993263	esophagus_muscularis	0.999981
3347	ENSG00000103275	UBE2I	0.640011	0.125017	0.522166	0.0183457	0.226765	1.00311e-17	1.08271e-16	7	12	12	A2	GI. muscularis (GTEx)	EpiXcan	0.993263	esophagus_muscularis	0.999981
3348	ENSG00000254772	EEF1G	-0.639928	-0.061631	0.522219	0.0798662	0.0407011	0.000813	0.00237196	47	54	54	A2	GI. muscularis (GTEx)	EpiXcan	0.993263	esophagus_muscularis	0.999981
3349	ENSG00000128791	TWSG1	-0.639826	-0.02894	0.522285	0.206052	0.276057	1.72342e-21	2.35562e-20	31	35	35	A2	GI. muscularis (GTEx)	EpiXcan	0.993263	esophagus_muscularis	0.999981
3350	ENSG00000101577	LPIN2	0.639367	0.0599596	0.522584	0.0764824	0.108022	2.0958e-08	1.0379e-07	18	21	21	A2	GI. muscularis (GTEx)	EpiXcan	0.993263	esophagus_muscularis	0.999981
3351	ENSG00000183255	PTTG1IP	-0.638717	-0.0341663	0.523007	0.201681	0.365585	5.1482e-32	1.23082e-30	14	17	17	A2	GI. muscularis (GTEx)	EpiXcan	0.993263	esophagus_muscularis	0.999981
3352	ENSG00000229320	KRT8P12	0.638218	0.0443444	0.523332	0.0259007	0.0105968	0.0903351	0.195308	27	30	30	A2	GI. muscularis (GTEx)	EpiXcan	0.993263	esophagus_muscularis	0.999981
3353	ENSG00000127578	WFIKKN1	-0.638003	-0.0263468	0.523472	0.273249	0.431783	1.09782e-37	3.46406e-36	3	6	6	A2	GI. muscularis (GTEx)	EpiXcan	0.993263	esophagus_muscularis	0.999981
3354	ENSG00000011295	TTC19	0.637942	0.0490545	0.523511	0.0700236	0.0981031	1.21749e-07	5.57784e-07	31	36	36	A2	GI. muscularis (GTEx)	EpiXcan	0.993263	esophagus_muscularis	0.999981
3355	ENSG00000185627	PSMD13	-0.637671	-0.0620384	0.523688	0.073763	0.220516	9.48889e-17	9.59851e-16	27	41	41	A2	GI. muscularis (GTEx)	EpiXcan	0.993263	esophagus_muscularis	0.999981
3356	ENSG00000158528	PPP1R9A	-0.637215	-0.152152	0.523985	0.0110224	0.0172878	0.030516	0.0720716	3	3	3	A2	GI. muscularis (GTEx)	EpiXcan	0.993263	esophagus_muscularis	0.999981
3357	ENSG00000089177	KIF16B	0.636628	0.0328321	0.524367	0.103297	0.180675	5.42512e-14	4.49739e-13	27	31	31	A2	GI. muscularis (GTEx)	EpiXcan	0.993263	esophagus_muscularis	0.999981
3358	ENSG00000256667	KLRA1P	-0.63654	-0.0806232	0.524424	0.0260164	0.111615	1.31888e-08	6.66096e-08	18	20	20	A2	GI. muscularis (GTEx)	EpiXcan	0.993263	esophagus_muscularis	0.999981
3359	ENSG00000231160	KLF3-AS1	0.63628	0.0294189	0.524594	0.185411	0.395969	4.37071e-34	1.14029e-32	25	27	27	A2	GI. muscularis (GTEx)	EpiXcan	0.993263	esophagus_muscularis	0.999981
3360	ENSG00000103415	HMOX2	-0.636207	-0.145747	0.524641	0.0103895	0.0344522	0.00193241	0.00536351	9	13	13	A2	GI. muscularis (GTEx)	EpiXcan	0.993263	esophagus_muscularis	0.999981
3361	ENSG00000269825	AC022150.4	0.636021	0.0978054	0.524763	0.0264686	0.107817	1.58935e-08	7.95809e-08	17	24	24	A2	GI. muscularis (GTEx)	EpiXcan	0.993263	esophagus_muscularis	0.999981
3362	ENSG00000149600	COMMD7	0.635844	0.119428	0.524878	0.0144172	0.103785	4.31811e-08	2.07323e-07	5	6	6	A2	GI. muscularis (GTEx)	EpiXcan	0.993263	esophagus_muscularis	0.999981
3363	ENSG00000186301	MST1P2	-0.63553	-0.0996752	0.525083	0.0613225	0.022403	0.0129046	0.0322904	49	62	62	A2	GI. muscularis (GTEx)	EpiXcan	0.993263	esophagus_muscularis	0.999981
3364	ENSG00000005486	RHBDD2	-0.635351	-0.0446921	0.5252	0.110356	0.123383	8.87779e-10	5.06218e-09	29	35	35	A2	GI. muscularis (GTEx)	EpiXcan	0.993263	esophagus_muscularis	0.999981
3365	ENSG00000213903	LTB4R	-0.634876	-0.350902	0.525509	0.00146909	0.0195297	0.0191442	0.0467102	4	5	5	A2	GI. muscularis (GTEx)	EpiXcan	0.993263	esophagus_muscularis	0.999981
3366	ENSG00000109265	KIAA1211	0.634767	0.0778145	0.52558	0.0456473	0.0160682	0.0374977	0.0873534	35	38	38	A2	GI. muscularis (GTEx)	EpiXcan	0.993263	esophagus_muscularis	0.999981
3367	ENSG00000204381	LAYN	0.634643	0.0661962	0.525661	0.0474342	0.0621064	2.04e-05	7.27979e-05	25	28	28	A2	GI. muscularis (GTEx)	EpiXcan	0.993263	esophagus_muscularis	0.999981
3368	ENSG00000138629	UBL7	-0.634609	-0.111541	0.525683	0.0173701	0.0507061	0.000178057	0.00056197	5	8	8	A2	GI. muscularis (GTEx)	EpiXcan	0.993263	esophagus_muscularis	0.999981
3369	ENSG00000127903	ZNF835	-0.63457	-0.0681203	0.525709	0.0325419	0.0839092	1.1014e-06	4.53973e-06	25	32	32	A2	GI. muscularis (GTEx)	EpiXcan	0.993263	esophagus_muscularis	0.999981
3370	ENSG00000179195	ZNF664	0.634501	0.103722	0.525754	0.0119054	0.0261133	0.00767508	0.0198218	18	23	23	A2	GI. muscularis (GTEx)	EpiXcan	0.993263	esophagus_muscularis	0.999981
3371	ENSG00000163870	TPRA1	-0.634193	-0.109824	0.525955	0.0140458	0.193062	5.64172e-15	5.0089e-14	2	4	4	A2	GI. muscularis (GTEx)	EpiXcan	0.993263	esophagus_muscularis	0.999981
3372	ENSG00000181104	F2R	0.633323	0.0601274	0.526523	0.0380313	0.179385	8.0488e-14	6.56366e-13	18	23	23	A2	GI. muscularis (GTEx)	EpiXcan	0.993263	esophagus_muscularis	0.999981
3373	ENSG00000174564	IL20RB	0.633134	0.0508192	0.526646	0.0738155	0.139395	1.68927e-10	1.0272e-09	15	16	16	A2	GI. muscularis (GTEx)	EpiXcan	0.993263	esophagus_muscularis	0.999981
3374	ENSG00000116885	OSCP1	-0.633071	-0.107425	0.526687	0.0291638	0.052953	0.000133606	0.000428824	17	19	19	A2	GI. muscularis (GTEx)	EpiXcan	0.993263	esophagus_muscularis	0.999981
3375	ENSG00000187994	RINL	0.632944	0.123571	0.52677	0.008396	0.0190094	0.0228935	0.0551095	9	13	13	A2	GI. muscularis (GTEx)	EpiXcan	0.993263	esophagus_muscularis	0.999981
3376	ENSG00000099821	POLRMT	0.632817	0.127061	0.526853	0.0157793	0.0740766	3.18541e-06	1.24937e-05	8	11	11	A2	GI. muscularis (GTEx)	EpiXcan	0.993263	esophagus_muscularis	0.999981
3377	ENSG00000162736	NCSTN	-0.632652	-0.115336	0.526961	0.0161338	0.031886	0.00318724	0.00858551	11	13	13	A2	GI. muscularis (GTEx)	EpiXcan	0.993263	esophagus_muscularis	0.999981
3378	ENSG00000147955	SIGMAR1	0.632478	0.0382692	0.527075	0.105515	0.157515	2.6665e-12	1.89825e-11	21	24	24	A2	GI. muscularis (GTEx)	EpiXcan	0.993263	esophagus_muscularis	0.999981
3379	ENSG00000076258	FMO4	-0.632434	-0.202676	0.527103	0.00284246	0.0307525	0.00375154	0.0100151	7	9	9	A2	GI. muscularis (GTEx)	EpiXcan	0.993263	esophagus_muscularis	0.999981
3380	ENSG00000179921	GPBAR1	0.632281	0.100224	0.527203	0.0308581	0.0101238	0.0998295	0.213626	41	55	55	A2	GI. muscularis (GTEx)	EpiXcan	0.993263	esophagus_muscularis	0.999981
3381	ENSG00000141698	NT5C3B	-0.632174	-0.0253465	0.527273	0.421518	0.644058	8.30696e-73	1.87711e-70	22	26	26	A2	GI. muscularis (GTEx)	EpiXcan	0.993263	esophagus_muscularis	0.999981
3382	ENSG00000181885	CLDN7	-0.631446	-0.0896448	0.527749	0.0383805	0.105322	3.51894e-08	1.7053e-07	36	49	49	A2	GI. muscularis (GTEx)	EpiXcan	0.993263	esophagus_muscularis	0.999981
3383	ENSG00000115687	PASK	0.63119	0.0786125	0.527916	0.0253395	0.10487	2.6154e-08	1.28073e-07	7	9	9	A2	GI. muscularis (GTEx)	EpiXcan	0.993263	esophagus_muscularis	0.999981
3384	ENSG00000169567	HINT1	0.631123	0.123743	0.52796	0.0191767	0.0321312	0.00293365	0.00793905	11	11	11	A2	GI. muscularis (GTEx)	EpiXcan	0.993263	esophagus_muscularis	0.999981
3385	ENSG00000140382	HMG20A	0.631033	0.0790872	0.528019	0.0316441	0.048429	0.000237584	0.000739022	7	10	10	A2	GI. muscularis (GTEx)	EpiXcan	0.993263	esophagus_muscularis	0.999981
3386	ENSG00000078098	FAP	-0.630514	-0.0870532	0.528358	0.0385237	0.0387577	0.00105646	0.00302801	17	18	18	A2	GI. muscularis (GTEx)	EpiXcan	0.993263	esophagus_muscularis	0.999981
3387	ENSG00000189007	ADAT2	-0.630494	-0.0219372	0.528372	0.44194	0.61468	7.24053e-67	1.02465e-64	41	48	48	A2	GI. muscularis (GTEx)	EpiXcan	0.993263	esophagus_muscularis	0.999981
3388	ENSG00000168803	ADAL	-0.630112	-0.0246839	0.528621	0.17947	0.303968	5.42344e-26	9.33444e-25	30	36	36	A2	GI. muscularis (GTEx)	EpiXcan	0.993263	esophagus_muscularis	0.999981
3389	ENSG00000108641	B9D1	0.629951	0.168307	0.528726	0.0184263	0.0196039	0.0214533	0.0519193	14	15	15	A2	GI. muscularis (GTEx)	EpiXcan	0.993263	esophagus_muscularis	0.999981
3390	ENSG00000152944	MED21	-0.629914	-0.11385	0.528751	0.0194322	0.0469139	0.000331505	0.00101185	4	5	5	A2	GI. muscularis (GTEx)	EpiXcan	0.993263	esophagus_muscularis	0.999981
3391	ENSG00000169085	C8orf46	-0.629446	-0.0215115	0.529057	0.243705	0.376624	1.65401e-31	3.84928e-30	30	38	38	A2	GI. muscularis (GTEx)	EpiXcan	0.993263	esophagus_muscularis	0.999981
3392	ENSG00000134330	IAH1	0.629094	0.0792911	0.529288	0.0310448	0.0728652	4.85142e-06	1.86572e-05	7	10	10	A2	GI. muscularis (GTEx)	EpiXcan	0.993263	esophagus_muscularis	0.999981
3393	ENSG00000205571	SMN2	-0.62907	-0.0571539	0.529303	0.278044	0.195783	2.90897e-15	2.64297e-14	75	100	100	A2	GI. muscularis (GTEx)	EpiXcan	0.993263	esophagus_muscularis	0.999981
3394	ENSG00000131791	PRKAB2	0.62905	0.151934	0.529317	0.0198041	0.0376813	0.0011665	0.0033271	8	10	10	A2	GI. muscularis (GTEx)	EpiXcan	0.993263	esophagus_muscularis	0.999981
3395	ENSG00000099875	MKNK2	0.629018	0.130952	0.529338	0.0147435	0.025571	0.00742929	0.0192215	6	7	7	A2	GI. muscularis (GTEx)	EpiXcan	0.993263	esophagus_muscularis	0.999981
3396	ENSG00000203705	TATDN3	0.628439	0.0323396	0.529716	0.257495	0.217161	1.23663e-16	1.24017e-15	117	140	140	A2	GI. muscularis (GTEx)	EpiXcan	0.993263	esophagus_muscularis	0.999981
3397	ENSG00000119711	ALDH6A1	-0.628358	-0.0972189	0.529769	0.0220761	0.0606139	4.06648e-05	0.000138921	11	15	15	A2	GI. muscularis (GTEx)	EpiXcan	0.993263	esophagus_muscularis	0.999981
3398	ENSG00000140876	NUDT7	0.628353	0.0633759	0.529773	0.0329289	0.120239	3.89459e-09	2.07622e-08	15	23	23	A2	GI. muscularis (GTEx)	EpiXcan	0.993263	esophagus_muscularis	0.999981
3399	ENSG00000020922	MRE11	0.628316	0.0196251	0.529797	0.356603	0.496164	2.89267e-46	1.38789e-44	13	16	16	A2	GI. muscularis (GTEx)	EpiXcan	0.993263	esophagus_muscularis	0.999981
3400	ENSG00000182473	EXOC7	0.627712	0.117938	0.530193	0.0112476	0.0155612	0.0389153	0.0904301	10	11	11	A2	GI. muscularis (GTEx)	EpiXcan	0.993263	esophagus_muscularis	0.999981
3401	ENSG00000228506	AL513550.1	-0.626096	-0.0262004	0.531252	0.300312	0.425299	2.497e-37	7.70549e-36	16	17	17	A2	GI. muscularis (GTEx)	EpiXcan	0.993263	esophagus_muscularis	0.999981
3402	ENSG00000239653	PSMD6-AS2	-0.626038	-0.177804	0.53129	0.0193982	0.0113337	0.0817112	0.17862	17	20	20	A2	GI. muscularis (GTEx)	EpiXcan	0.993263	esophagus_muscularis	0.999981
3403	ENSG00000161714	PLCD3	-0.625976	-0.0636825	0.531331	0.079377	0.0795532	2.14334e-06	8.57135e-06	36	43	43	A2	GI. muscularis (GTEx)	EpiXcan	0.993263	esophagus_muscularis	0.999981
3404	ENSG00000205464	ATP6AP1L	0.62597	0.0415324	0.531335	0.12913	0.595376	2.62038e-63	3.13773e-61	5	8	8	A2	GI. muscularis (GTEx)	EpiXcan	0.993263	esophagus_muscularis	0.999981
3405	ENSG00000105185	PDCD5	-0.625682	-0.046109	0.531524	0.138574	0.356789	1.64863e-29	3.44737e-28	33	39	39	A2	GI. muscularis (GTEx)	EpiXcan	0.993263	esophagus_muscularis	0.999981
3406	ENSG00000243317	C7orf73	0.62527	0.022333	0.531794	0.257825	0.293525	1.76727e-23	2.71485e-22	65	77	77	A2	GI. muscularis (GTEx)	EpiXcan	0.993263	esophagus_muscularis	0.999981
3407	ENSG00000128891	CCDC32	-0.62514	-0.0229544	0.531879	0.288767	0.634163	6.12469e-71	1.17347e-68	13	16	16	A2	GI. muscularis (GTEx)	EpiXcan	0.993263	esophagus_muscularis	0.999981
3408	ENSG00000121413	ZSCAN18	-0.625137	-0.0646193	0.531881	0.0519077	0.0950601	2.1576e-07	9.60533e-07	14	20	20	A2	GI. muscularis (GTEx)	EpiXcan	0.993263	esophagus_muscularis	0.999981
3409	ENSG00000136930	PSMB7	-0.624781	-0.0824841	0.532115	0.0123204	0.0944152	1.73547e-07	7.80292e-07	10	14	14	A2	GI. muscularis (GTEx)	EpiXcan	0.993263	esophagus_muscularis	0.999981
3410	ENSG00000185904	LINC00839	0.624778	0.0233683	0.532117	0.371788	0.440442	2.26999e-41	8.85864e-40	38	53	53	A2	GI. muscularis (GTEx)	EpiXcan	0.993263	esophagus_muscularis	0.999981
3411	ENSG00000111581	NUP107	0.624629	0.0206796	0.532215	0.244805	0.435025	1.17986e-38	4.00238e-37	33	38	38	A2	GI. muscularis (GTEx)	EpiXcan	0.993263	esophagus_muscularis	0.999981
3412	ENSG00000007516	BAIAP3	-0.624402	-0.0528643	0.532364	0.0138376	0.0264226	0.00663187	0.0172636	11	18	18	A2	GI. muscularis (GTEx)	EpiXcan	0.993263	esophagus_muscularis	0.999981
3413	ENSG00000135314	KHDC1	-0.624369	-0.0499861	0.532385	0.0752304	0.138569	1.84712e-10	1.12075e-09	41	50	50	A2	GI. muscularis (GTEx)	EpiXcan	0.993263	esophagus_muscularis	0.999981
3414	ENSG00000154803	FLCN	-0.623754	-0.0173774	0.532789	0.552892	0.706277	3.82791e-88	2.82258e-85	14	16	16	A2	GI. muscularis (GTEx)	EpiXcan	0.993263	esophagus_muscularis	0.999981
3415	ENSG00000186017	ZNF566	0.62318	0.0745108	0.533166	0.0262605	0.0410631	0.000618506	0.00182696	11	12	12	A2	GI. muscularis (GTEx)	EpiXcan	0.993263	esophagus_muscularis	0.999981
3416	ENSG00000188529	SRSF10	0.623056	0.201908	0.533247	0.00837919	0.0256266	0.00831467	0.0213897	5	6	6	A2	GI. muscularis (GTEx)	EpiXcan	0.993263	esophagus_muscularis	0.999981
3417	ENSG00000152154	TMEM178A	0.622819	0.100012	0.533403	0.0554707	0.0644148	1.66551e-05	6.00612e-05	20	24	24	A2	GI. muscularis (GTEx)	EpiXcan	0.993263	esophagus_muscularis	0.999981
3418	ENSG00000161912	ADCY10P1	0.622324	0.026954	0.533729	0.212367	0.469714	1.27602e-43	5.5176e-42	15	20	20	A2	GI. muscularis (GTEx)	EpiXcan	0.993263	esophagus_muscularis	0.999981
3419	ENSG00000075340	ADD2	0.622227	0.596319	0.533793	0.000575417	0.0104687	0.0909014	0.196502	9	11	11	A2	GI. muscularis (GTEx)	EpiXcan	0.993263	esophagus_muscularis	0.999981
3420	ENSG00000161835	GRASP	-0.621455	-1.49736	0.5343	0.000120565	0.0190131	0.0229117	0.0551346	1	2	2	A2	GI. muscularis (GTEx)	EpiXcan	0.993263	esophagus_muscularis	0.999981
3421	ENSG00000102606	ARHGEF7	0.621379	0.0467688	0.53435	0.0929983	0.10309	4.93146e-08	2.35079e-07	62	78	78	A2	GI. muscularis (GTEx)	EpiXcan	0.993263	esophagus_muscularis	0.999981
3422	ENSG00000198176	TFDP1	0.621152	0.0853123	0.5345	0.0147327	0.0230963	0.0119622	0.0300881	16	18	18	A2	GI. muscularis (GTEx)	EpiXcan	0.993263	esophagus_muscularis	0.999981
3423	ENSG00000105650	PDE4C	0.621144	0.0553857	0.534505	0.121521	0.0228737	0.0122206	0.0306775	87	108	108	A2	GI. muscularis (GTEx)	EpiXcan	0.993263	esophagus_muscularis	0.999981
3424	ENSG00000110171	TRIM3	-0.621088	-0.0783006	0.534542	0.0243581	0.101674	5.39931e-08	2.56248e-07	4	4	4	A2	GI. muscularis (GTEx)	EpiXcan	0.993263	esophagus_muscularis	0.999981
3425	ENSG00000170949	ZNF160	-0.620822	-0.0123448	0.534717	0.221003	0.398513	2.27377e-35	6.30803e-34	74	104	104	A2	GI. muscularis (GTEx)	EpiXcan	0.993263	esophagus_muscularis	0.999981
3426	ENSG00000170037	CNTROB	0.620243	0.131642	0.535098	0.0148901	0.0137079	0.0537646	0.121687	23	36	36	A2	GI. muscularis (GTEx)	EpiXcan	0.993263	esophagus_muscularis	0.999981
3427	ENSG00000139970	RTN1	-0.620044	-0.0876846	0.535229	0.0614657	0.105382	3.60008e-08	1.74282e-07	19	20	20	A2	GI. muscularis (GTEx)	EpiXcan	0.993263	esophagus_muscularis	0.999981
3428	ENSG00000238197	PAXBP1-AS1	0.619892	0.109686	0.535329	0.0195591	0.024495	0.00951529	0.0242822	14	17	17	A2	GI. muscularis (GTEx)	EpiXcan	0.993263	esophagus_muscularis	0.999981
3429	ENSG00000121542	SEC22A	0.619529	0.0504465	0.535568	0.0857426	0.0228986	0.0126688	0.0317514	96	109	109	A2	GI. muscularis (GTEx)	EpiXcan	0.993263	esophagus_muscularis	0.999981
3430	ENSG00000140471	LINS1	0.619312	0.0474579	0.535711	0.0677706	0.237396	1.34422e-18	1.53987e-17	9	11	11	A2	GI. muscularis (GTEx)	EpiXcan	0.993263	esophagus_muscularis	0.999981
3431	ENSG00000091140	DLD	0.619305	0.0957625	0.535715	0.0362839	0.0557923	6.61474e-05	0.00022002	11	14	14	A2	GI. muscularis (GTEx)	EpiXcan	0.993263	esophagus_muscularis	0.999981
3432	ENSG00000213923	CSNK1E	-0.618968	-0.174604	0.535937	0.0147102	0.0210803	0.0151335	0.0374578	20	28	28	A2	GI. muscularis (GTEx)	EpiXcan	0.993263	esophagus_muscularis	0.999981
3433	ENSG00000136783	NIPSNAP3A	0.618939	0.0336661	0.535957	0.169919	0.288097	1.15795e-22	1.70408e-21	14	15	15	A2	GI. muscularis (GTEx)	EpiXcan	0.993263	esophagus_muscularis	0.999981
3434	ENSG00000185838	GNB1L	0.618868	0.0887711	0.536004	0.0716936	0.0280802	0.00568346	0.0148971	45	52	52	A2	GI. muscularis (GTEx)	EpiXcan	0.993263	esophagus_muscularis	0.999981
3435	ENSG00000106617	PRKAG2	-0.618809	-0.135355	0.536042	0.0106578	0.0269671	0.00548165	0.0143897	9	10	10	A2	GI. muscularis (GTEx)	EpiXcan	0.993263	esophagus_muscularis	0.999981
3436	ENSG00000121417	ZNF211	-0.618598	-0.0472245	0.536181	0.0463054	0.0764361	2.0165e-06	8.09258e-06	13	14	14	A2	GI. muscularis (GTEx)	EpiXcan	0.993263	esophagus_muscularis	0.999981
3437	ENSG00000166801	FAM111A	-0.618344	-0.152333	0.536349	0.0141044	0.0277427	0.00570479	0.0149475	2	2	2	A2	GI. muscularis (GTEx)	EpiXcan	0.993263	esophagus_muscularis	0.999981
3438	ENSG00000137806	NDUFAF1	-0.617901	-0.0452125	0.53664	0.098119	0.386652	3.30072e-33	8.27247e-32	29	43	43	A2	GI. muscularis (GTEx)	EpiXcan	0.993263	esophagus_muscularis	0.999981
3439	ENSG00000084090	STARD7	0.617827	0.16239	0.536689	0.0102452	0.0254475	0.00865519	0.0222046	8	11	11	A2	GI. muscularis (GTEx)	EpiXcan	0.993263	esophagus_muscularis	0.999981
3440	ENSG00000160113	NR2F6	-0.617781	-0.120126	0.53672	0.0147795	0.0223901	0.0112756	0.0284735	8	10	10	A2	GI. muscularis (GTEx)	EpiXcan	0.993263	esophagus_muscularis	0.999981
3441	ENSG00000105053	VRK3	0.617584	1.1439	0.53685	0.000188006	0.0550004	8.45769e-05	0.000278281	8	10	10	A2	GI. muscularis (GTEx)	EpiXcan	0.993263	esophagus_muscularis	0.999981
3442	ENSG00000159164	SV2A	-0.617465	-0.0526081	0.536928	0.110632	0.181728	2.42516e-14	2.06922e-13	7	7	7	A2	GI. muscularis (GTEx)	EpiXcan	0.993263	esophagus_muscularis	0.999981
3443	ENSG00000196329	GIMAP5	-0.617175	-0.107698	0.537119	0.0111968	0.0384632	0.00113138	0.00323349	7	8	8	A2	GI. muscularis (GTEx)	EpiXcan	0.993263	esophagus_muscularis	0.999981
3444	ENSG00000246705	H2AFJ	-0.617021	-0.0574367	0.537221	0.0593546	0.0290249	0.00484734	0.0127917	50	57	57	A2	GI. muscularis (GTEx)	EpiXcan	0.993263	esophagus_muscularis	0.999981
3445	ENSG00000171798	KNDC1	-0.616576	-0.0656917	0.537514	0.0585511	0.150878	2.06245e-11	1.36813e-10	38	49	49	A2	GI. muscularis (GTEx)	EpiXcan	0.993263	esophagus_muscularis	0.999981
3446	ENSG00000120265	PCMT1	-0.616193	-0.109065	0.537767	0.0181199	0.0975791	1.14231e-07	5.24883e-07	7	11	11	A2	GI. muscularis (GTEx)	EpiXcan	0.993263	esophagus_muscularis	0.999981
3447	ENSG00000134574	DDB2	-0.61584	-0.220853	0.538	0.0029162	0.0118727	0.0734452	0.162323	1	2	2	A2	GI. muscularis (GTEx)	EpiXcan	0.993263	esophagus_muscularis	0.999981
3448	ENSG00000114405	C3orf14	0.615441	0.0452788	0.538264	0.0786927	0.150075	8.36265e-12	5.71795e-11	17	22	22	A2	GI. muscularis (GTEx)	EpiXcan	0.993263	esophagus_muscularis	0.999981
3449	ENSG00000152234	ATP5A1	-0.615412	-0.0820564	0.538282	0.0193178	0.0368905	0.00135595	0.00383078	10	11	11	A2	GI. muscularis (GTEx)	EpiXcan	0.993263	esophagus_muscularis	0.999981
3450	ENSG00000168495	POLR3D	0.615202	0.131128	0.538421	0.0175018	0.0270037	0.00629264	0.0164018	4	5	5	A2	GI. muscularis (GTEx)	EpiXcan	0.993263	esophagus_muscularis	0.999981
3451	ENSG00000141337	ARSG	-0.615158	-0.0871258	0.53845	0.033468	0.122487	1.09928e-09	6.19257e-09	28	35	35	A2	GI. muscularis (GTEx)	EpiXcan	0.993263	esophagus_muscularis	0.999981
3452	ENSG00000132359	RAP1GAP2	0.615	0.0622741	0.538554	0.0389746	0.0755673	2.50325e-06	9.94345e-06	11	13	13	A2	GI. muscularis (GTEx)	EpiXcan	0.993263	esophagus_muscularis	0.999981
3453	ENSG00000178397	FAM220A	-0.61493	-0.0614948	0.538601	0.0452522	0.113108	6.4356e-09	3.37309e-08	19	27	27	A2	GI. muscularis (GTEx)	EpiXcan	0.993263	esophagus_muscularis	0.999981
3454	ENSG00000178093	TSSK6	-0.614728	-0.0950724	0.538734	0.0172384	0.0863973	5.401e-07	2.29784e-06	7	10	10	A2	GI. muscularis (GTEx)	EpiXcan	0.993263	esophagus_muscularis	0.999981
3455	ENSG00000177432	NAP1L5	-0.614668	-0.103	0.538774	0.0154205	0.0264354	0.00672926	0.0175041	33	38	38	A2	GI. muscularis (GTEx)	EpiXcan	0.993263	esophagus_muscularis	0.999981
3456	ENSG00000153317	ASAP1	-0.614535	-0.0674416	0.538862	0.035319	0.124458	6.24029e-10	3.60076e-09	12	13	13	A2	GI. muscularis (GTEx)	EpiXcan	0.993263	esophagus_muscularis	0.999981
3457	ENSG00000152404	CWF19L2	0.614484	0.0646677	0.538895	0.0354637	0.150103	2.49289e-11	1.64123e-10	17	22	22	A2	GI. muscularis (GTEx)	EpiXcan	0.993263	esophagus_muscularis	0.999981
3458	ENSG00000139746	RBM26	0.614229	0.168186	0.539064	0.00623724	0.0201246	0.0199603	0.0485661	22	26	26	A2	GI. muscularis (GTEx)	EpiXcan	0.993263	esophagus_muscularis	0.999981
3459	ENSG00000134369	NAV1	0.613716	0.0849239	0.539403	0.0277176	0.0175202	0.0301586	0.0712997	16	19	19	A2	GI. muscularis (GTEx)	EpiXcan	0.993263	esophagus_muscularis	0.999981
3460	ENSG00000169946	ZFPM2	0.613443	0.0403496	0.539583	0.0381339	0.0839187	1.0991e-06	4.53162e-06	50	63	63	A2	GI. muscularis (GTEx)	EpiXcan	0.993263	esophagus_muscularis	0.999981
3461	ENSG00000167644	C19orf33	-0.613401	-0.0239978	0.539611	0.23087	0.362043	6.03572e-30	1.29893e-28	51	62	62	A2	GI. muscularis (GTEx)	EpiXcan	0.993263	esophagus_muscularis	0.999981
3462	ENSG00000164187	LMBRD2	0.613273	0.151038	0.539696	0.0064472	0.0308121	0.00366377	0.0097901	7	10	10	A2	GI. muscularis (GTEx)	EpiXcan	0.993263	esophagus_muscularis	0.999981
3463	ENSG00000158089	GALNT14	-0.613124	-0.0431912	0.539794	0.0866831	0.0133651	0.0568045	0.128036	60	74	74	A2	GI. muscularis (GTEx)	EpiXcan	0.993263	esophagus_muscularis	0.999981
3464	ENSG00000186715	MST1L	0.612829	0.135935	0.539989	0.0121118	0.305292	3.57986e-24	5.62894e-23	20	39	39	A2	GI. muscularis (GTEx)	EpiXcan	0.993263	esophagus_muscularis	0.999981
3465	ENSG00000128699	ORMDL1	0.612383	0.0285041	0.540284	0.151616	0.198096	3.47078e-15	3.13512e-14	29	32	32	A2	GI. muscularis (GTEx)	EpiXcan	0.993263	esophagus_muscularis	0.999981
3466	ENSG00000071243	ING3	-0.612167	-0.08451	0.540427	0.0120854	0.0239745	0.0100058	0.0254573	7	9	9	A2	GI. muscularis (GTEx)	EpiXcan	0.993263	esophagus_muscularis	0.999981
3467	ENSG00000225648	SBDSP1	0.611959	0.0682145	0.540565	0.0526123	0.0124013	0.0657892	0.146886	47	55	55	A2	GI. muscularis (GTEx)	EpiXcan	0.993263	esophagus_muscularis	0.999981
3468	ENSG00000087074	PPP1R15A	-0.611453	-0.875113	0.5409	0.000221666	0.0114485	0.0769913	0.169253	1	1	1	A2	GI. muscularis (GTEx)	EpiXcan	0.993263	esophagus_muscularis	0.999981
3469	ENSG00000198105	ZNF248	-0.611392	-0.0449861	0.54094	0.100268	0.145709	6.24172e-11	3.96583e-10	26	35	35	A2	GI. muscularis (GTEx)	EpiXcan	0.993263	esophagus_muscularis	0.999981
3470	ENSG00000054179	ENTPD2	-0.61123	-0.435547	0.541047	0.000670486	0.0273683	0.00615317	0.0160592	3	5	5	A2	GI. muscularis (GTEx)	EpiXcan	0.993263	esophagus_muscularis	0.999981
3471	ENSG00000178053	MLF1	0.610758	0.102493	0.54136	0.0221304	0.0723846	5.68897e-06	2.16937e-05	18	24	24	A2	GI. muscularis (GTEx)	EpiXcan	0.993263	esophagus_muscularis	0.999981
3472	ENSG00000103707	MTFMT	0.610619	0.12114	0.541452	0.0237464	0.011942	0.070439	0.156246	17	22	22	A2	GI. muscularis (GTEx)	EpiXcan	0.993263	esophagus_muscularis	0.999981
3473	ENSG00000102805	CLN5	-0.610509	-0.10188	0.541525	0.0383475	0.0660207	1.51606e-05	5.504e-05	14	16	16	A2	GI. muscularis (GTEx)	EpiXcan	0.993263	esophagus_muscularis	0.999981
3474	ENSG00000198826	ARHGAP11A	0.61022	0.133708	0.541716	0.022357	0.105395	2.25614e-08	1.11415e-07	9	15	15	A2	GI. muscularis (GTEx)	EpiXcan	0.993263	esophagus_muscularis	0.999981
3475	ENSG00000115145	STAM2	-0.609356	-0.0899701	0.542288	0.0172974	0.0336236	0.0024898	0.00680228	11	12	12	A2	GI. muscularis (GTEx)	EpiXcan	0.993263	esophagus_muscularis	0.999981
3476	ENSG00000245532	NEAT1	0.609327	0.0320491	0.542308	0.179535	0.471075	3.45531e-43	1.48039e-41	10	11	11	A2	GI. muscularis (GTEx)	EpiXcan	0.993263	esophagus_muscularis	0.999981
3477	ENSG00000196663	TECPR2	-0.608975	-0.0720913	0.542541	0.0233895	0.107279	7.64274e-09	3.96573e-08	8	12	12	A2	GI. muscularis (GTEx)	EpiXcan	0.993263	esophagus_muscularis	0.999981
3478	ENSG00000186081	KRT5	-0.608817	-0.326883	0.542645	0.00249481	0.0275311	0.0060418	0.0157803	3	5	5	A2	GI. muscularis (GTEx)	EpiXcan	0.993263	esophagus_muscularis	0.999981
3479	ENSG00000117859	OSBPL9	-0.608716	-0.0661111	0.542712	0.0324847	0.0558718	6.32067e-05	0.000210689	10	13	13	A2	GI. muscularis (GTEx)	EpiXcan	0.993263	esophagus_muscularis	0.999981
3480	ENSG00000070371	CLTCL1	-0.608596	-0.060445	0.542792	0.0440242	0.0475039	0.000257799	0.000797475	22	27	27	A2	GI. muscularis (GTEx)	EpiXcan	0.993263	esophagus_muscularis	0.999981
3481	ENSG00000135074	ADAM19	-0.60816	-0.0314183	0.543081	0.0933863	0.215732	1.48496e-16	1.47653e-15	21	27	27	A2	GI. muscularis (GTEx)	EpiXcan	0.993263	esophagus_muscularis	0.999981
3482	ENSG00000168785	TSPAN5	-0.608087	-0.0656772	0.54313	0.0512335	0.0105764	0.0924291	0.199592	42	49	49	A2	GI. muscularis (GTEx)	EpiXcan	0.993263	esophagus_muscularis	0.999981
3483	ENSG00000167378	IRGQ	-0.608002	-0.105902	0.543186	0.0404484	0.0447318	0.000418953	0.00126417	23	28	28	A2	GI. muscularis (GTEx)	EpiXcan	0.993263	esophagus_muscularis	0.999981
3484	ENSG00000119899	SLC17A5	-0.607883	-0.0872988	0.543265	0.026027	0.0611889	3.22135e-05	0.000111905	15	19	19	A2	GI. muscularis (GTEx)	EpiXcan	0.993263	esophagus_muscularis	0.999981
3485	ENSG00000186868	MAPT	0.607606	0.0429071	0.543449	0.119498	0.19355	3.70308e-15	3.33849e-14	5	7	7	A2	GI. muscularis (GTEx)	EpiXcan	0.993263	esophagus_muscularis	0.999981
3486	ENSG00000151470	C4orf33	0.607602	0.110754	0.543451	0.0104373	0.0444325	0.00042239	0.00127317	7	9	9	A2	GI. muscularis (GTEx)	EpiXcan	0.993263	esophagus_muscularis	0.999981
3487	ENSG00000054690	PLEKHH1	-0.607305	-0.082076	0.543648	0.0215714	0.0659593	1.86663e-05	6.68666e-05	18	23	23	A2	GI. muscularis (GTEx)	EpiXcan	0.993263	esophagus_muscularis	0.999981
3488	ENSG00000272894	AC004982.2	-0.606537	-0.152941	0.544158	0.0132363	0.141015	2.84996e-11	1.86666e-10	16	23	23	A2	GI. muscularis (GTEx)	EpiXcan	0.993263	esophagus_muscularis	0.999981
3489	ENSG00000167881	SRP68	0.606246	0.155506	0.544351	0.00600931	0.0565806	5.64433e-05	0.000189679	5	8	8	A2	GI. muscularis (GTEx)	EpiXcan	0.993263	esophagus_muscularis	0.999981
3490	ENSG00000111674	ENO2	0.605638	-0.0223949	0.544755	0.026833	0.0187372	0.0234164	0.0562716	21	25	25	A2	GI. muscularis (GTEx)	EpiXcan	0.993263	esophagus_muscularis	0.999981
3491	ENSG00000111321	LTBR	0.605515	0.0478705	0.544837	0.0966825	0.283856	1.74608e-22	2.54289e-21	14	20	20	A2	GI. muscularis (GTEx)	EpiXcan	0.993263	esophagus_muscularis	0.999981
3492	ENSG00000145569	FAM105A	-0.605467	-0.0589798	0.544869	0.0407425	0.114383	5.74869e-09	3.02438e-08	18	20	20	A2	GI. muscularis (GTEx)	EpiXcan	0.993263	esophagus_muscularis	0.999981
3493	ENSG00000181135	ZNF707	-0.605452	-0.0708897	0.544878	0.0705626	0.0214094	0.0159763	0.0394271	60	73	73	A2	GI. muscularis (GTEx)	EpiXcan	0.993263	esophagus_muscularis	0.999981
3494	ENSG00000100592	DAAM1	0.605215	0.0809255	0.545036	0.0336218	0.0186739	0.0253287	0.0605244	65	80	80	A2	GI. muscularis (GTEx)	EpiXcan	0.993263	esophagus_muscularis	0.999981
3495	ENSG00000148655	LRMDA	0.604648	0.0403459	0.545413	0.17346	0.470203	2.50449e-43	1.07631e-41	33	37	37	A2	GI. muscularis (GTEx)	EpiXcan	0.993263	esophagus_muscularis	0.999981
3496	ENSG00000009844	VTA1	0.604465	0.0840405	0.545534	0.0162908	0.0536313	0.000121287	0.000391617	19	26	26	A2	GI. muscularis (GTEx)	EpiXcan	0.993263	esophagus_muscularis	0.999981
3497	ENSG00000135547	HEY2	0.604097	0.0682153	0.545779	0.0299957	0.0576579	6.46337e-05	0.000215292	17	20	20	A2	GI. muscularis (GTEx)	EpiXcan	0.993263	esophagus_muscularis	0.999981
3498	ENSG00000205937	RNPS1	-0.60353	-0.128563	0.546156	0.0140821	0.0422817	0.000600963	0.00177851	8	12	12	A2	GI. muscularis (GTEx)	EpiXcan	0.993263	esophagus_muscularis	0.999981
3499	ENSG00000204540	PSORS1C1	0.603388	0.0167502	0.546251	0.400369	0.590872	1.15952e-61	1.23067e-59	48	54	54	A2	GI. muscularis (GTEx)	EpiXcan	0.993263	esophagus_muscularis	0.999981
3500	ENSG00000143882	ATP6V1C2	0.603272	0.13372	0.546327	0.0113211	0.0234776	0.0115811	0.029182	11	12	12	A2	GI. muscularis (GTEx)	EpiXcan	0.993263	esophagus_muscularis	0.999981
3501	ENSG00000198380	GFPT1	-0.602634	-0.0765589	0.546752	0.0237254	0.058107	5.75473e-05	0.000193157	10	12	12	A2	GI. muscularis (GTEx)	EpiXcan	0.993263	esophagus_muscularis	0.999981
3502	ENSG00000157306	ZFHX2-AS1	-0.602572	-0.0488078	0.546793	0.11053	0.0936444	1.36733e-07	6.21956e-07	65	79	79	A2	GI. muscularis (GTEx)	EpiXcan	0.993263	esophagus_muscularis	0.999981
3503	ENSG00000246067	RAB30-AS1	-0.60219	-0.0351681	0.547048	0.144857	0.403709	1.78054e-34	4.74247e-33	9	11	11	A2	GI. muscularis (GTEx)	EpiXcan	0.993263	esophagus_muscularis	0.999981
3504	ENSG00000243244	STON1	0.602162	0.0228128	0.547066	0.267622	0.413173	1.21421e-35	3.42965e-34	31	41	41	A2	GI. muscularis (GTEx)	EpiXcan	0.993263	esophagus_muscularis	0.999981
3505	ENSG00000171497	PPID	-0.602019	-0.0481588	0.547161	0.0720103	0.137935	4.05996e-11	2.60918e-10	18	18	18	A2	GI. muscularis (GTEx)	EpiXcan	0.993263	esophagus_muscularis	0.999981
3506	ENSG00000196405	EVL	-0.601982	-0.0687539	0.547186	0.0522677	0.169554	8.36613e-13	6.24452e-12	13	21	21	A2	GI. muscularis (GTEx)	EpiXcan	0.993263	esophagus_muscularis	0.999981
3507	ENSG00000137871	ZNF280D	0.601957	0.112187	0.547203	0.0266149	0.0460408	0.000390473	0.00118333	30	37	37	A2	GI. muscularis (GTEx)	EpiXcan	0.993263	esophagus_muscularis	0.999981
3508	ENSG00000224596	ZMIZ1-AS1	0.601068	0.0367144	0.547795	0.11813	0.180812	4.76793e-14	3.97375e-13	22	24	24	A2	GI. muscularis (GTEx)	EpiXcan	0.993263	esophagus_muscularis	0.999981
3509	ENSG00000103264	FBXO31	-0.600893	-0.0417279	0.547911	0.0612638	0.0840738	8.2325e-07	3.4347e-06	43	61	61	A2	GI. muscularis (GTEx)	EpiXcan	0.993263	esophagus_muscularis	0.999981
3510	ENSG00000114631	PODXL2	0.600839	0.120825	0.547947	0.0130963	0.0913909	3.02592e-07	1.32396e-06	5	5	5	A2	GI. muscularis (GTEx)	EpiXcan	0.993263	esophagus_muscularis	0.999981
3511	ENSG00000273148	AL035563.1	-0.600803	-0.0608141	0.547971	0.0564889	0.145659	2.26197e-11	1.49482e-10	4	5	5	A2	GI. muscularis (GTEx)	EpiXcan	0.993263	esophagus_muscularis	0.999981
3512	ENSG00000104783	KCNN4	-0.600731	-0.0467841	0.548019	0.0980336	0.14938	2.49677e-11	1.64234e-10	20	25	25	A2	GI. muscularis (GTEx)	EpiXcan	0.993263	esophagus_muscularis	0.999981
3513	ENSG00000136891	TEX10	-0.600454	-0.07795	0.548204	0.0541614	0.0224346	0.0140141	0.0348859	26	30	30	A2	GI. muscularis (GTEx)	EpiXcan	0.993263	esophagus_muscularis	0.999981
3514	ENSG00000167461	RAB8A	0.600308	0.0860614	0.548301	0.0369863	0.116259	6.66496e-09	3.48809e-08	19	23	23	A2	GI. muscularis (GTEx)	EpiXcan	0.993263	esophagus_muscularis	0.999981
3515	ENSG00000123700	KCNJ2	-0.600106	-0.115296	0.548435	0.0216638	0.0159283	0.0378268	0.0880614	30	31	31	A2	GI. muscularis (GTEx)	EpiXcan	0.993263	esophagus_muscularis	0.999981
3516	ENSG00000011376	LARS2	0.599943	0.0246632	0.548544	0.220939	0.332668	7.65376e-27	1.39259e-25	12	13	13	A2	GI. muscularis (GTEx)	EpiXcan	0.993263	esophagus_muscularis	0.999981
3517	ENSG00000214595	EML6	0.599647	0.0169092	0.548741	0.366954	0.524285	5.78683e-51	3.65196e-49	29	34	34	A2	GI. muscularis (GTEx)	EpiXcan	0.993263	esophagus_muscularis	0.999981
3518	ENSG00000146151	HMGCLL1	-0.599542	-0.0472664	0.548812	0.0629181	0.0712789	5.22859e-06	2.00253e-05	40	49	49	A2	GI. muscularis (GTEx)	EpiXcan	0.993263	esophagus_muscularis	0.999981
3519	ENSG00000120314	WDR55	0.59938	0.101482	0.54892	0.01188	0.0326763	0.00241158	0.00660017	12	14	14	A2	GI. muscularis (GTEx)	EpiXcan	0.993263	esophagus_muscularis	0.999981
3520	ENSG00000009335	UBE3C	-0.599197	-0.33074	0.549042	0.00164736	0.0764511	3.16369e-06	1.24155e-05	4	8	8	A2	GI. muscularis (GTEx)	EpiXcan	0.993263	esophagus_muscularis	0.999981
3521	ENSG00000144401	METTL21A	-0.599077	-0.202689	0.549122	0.00846438	0.0252208	0.00842993	0.0216703	10	12	12	A2	GI. muscularis (GTEx)	EpiXcan	0.993263	esophagus_muscularis	0.999981
3522	ENSG00000104953	TLE6	-0.598595	-0.0416548	0.549443	0.0920115	0.13007	4.7338e-10	2.76681e-09	24	34	34	A2	GI. muscularis (GTEx)	EpiXcan	0.993263	esophagus_muscularis	0.999981
3523	ENSG00000164197	RNF180	-0.598397	-1.98868	0.549575	3.28509e-05	0.0356686	0.00166114	0.00464895	2	4	4	A2	GI. muscularis (GTEx)	EpiXcan	0.993263	esophagus_muscularis	0.999981
3524	ENSG00000169629	RGPD8	0.598397	0.0247758	0.549575	0.337389	0.584447	2.83634e-60	2.8795e-58	44	56	56	A2	GI. muscularis (GTEx)	EpiXcan	0.993263	esophagus_muscularis	0.999981
3525	ENSG00000010803	SCMH1	-0.598332	-0.0436282	0.549618	0.0487092	0.0728746	5.76712e-06	2.19797e-05	26	28	28	A2	GI. muscularis (GTEx)	EpiXcan	0.993263	esophagus_muscularis	0.999981
3526	ENSG00000152683	SLC30A6	0.598295	0.125181	0.549643	0.015365	0.0207237	0.0180244	0.0441087	9	10	10	A2	GI. muscularis (GTEx)	EpiXcan	0.993263	esophagus_muscularis	0.999981
3527	ENSG00000106809	OGN	-0.598131	-0.164649	0.549753	0.00485196	0.0252999	0.00906849	0.0232224	14	22	22	A2	GI. muscularis (GTEx)	EpiXcan	0.993263	esophagus_muscularis	0.999981
3528	ENSG00000223865	HLA-DPB1	0.598071	0.0691542	0.549792	0.0295172	0.0843526	9.9284e-07	4.11164e-06	18	24	24	A2	GI. muscularis (GTEx)	EpiXcan	0.993263	esophagus_muscularis	0.999981
3529	ENSG00000184014	DENND5A	0.597978	0.0564384	0.549855	0.0494951	0.0872152	4.90162e-07	2.09493e-06	20	20	20	A2	GI. muscularis (GTEx)	EpiXcan	0.993263	esophagus_muscularis	0.999981
3530	ENSG00000205485	AC004980.1	0.597945	0.0650797	0.549877	0.0480612	0.170289	5.30032e-13	4.01609e-12	12	19	19	A2	GI. muscularis (GTEx)	EpiXcan	0.993263	esophagus_muscularis	0.999981
3531	ENSG00000177192	PUS1	-0.597901	-0.0966794	0.549906	0.0146014	0.0762201	2.141e-06	8.5656e-06	24	30	30	A2	GI. muscularis (GTEx)	EpiXcan	0.993263	esophagus_muscularis	0.999981
3532	ENSG00000182568	SATB1	0.597696	0.0800609	0.550043	0.0332242	0.0780332	2.35645e-06	9.38429e-06	9	12	12	A2	GI. muscularis (GTEx)	EpiXcan	0.993263	esophagus_muscularis	0.999981
3533	ENSG00000206341	HLA-H	0.597287	0.0422408	0.550316	0.113248	0.319013	5.24036e-26	9.03044e-25	44	62	62	A2	GI. muscularis (GTEx)	EpiXcan	0.993263	esophagus_muscularis	0.999981
3534	ENSG00000204839	MROH6	-0.597071	-0.021183	0.55046	0.158025	0.247401	3.41699e-19	4.07075e-18	70	92	92	A2	GI. muscularis (GTEx)	EpiXcan	0.993263	esophagus_muscularis	0.999981
3535	ENSG00000147408	CSGALNACT1	0.596535	0.0622209	0.550818	0.0597623	0.179269	8.27945e-14	6.7439e-13	39	52	52	A2	GI. muscularis (GTEx)	EpiXcan	0.993263	esophagus_muscularis	0.999981
3536	ENSG00000142544	CTU1	0.596466	0.230419	0.550864	0.00488504	0.0135741	0.0539216	0.122003	6	9	9	A2	GI. muscularis (GTEx)	EpiXcan	0.993263	esophagus_muscularis	0.999981
3537	ENSG00000140988	RPS2	-0.596051	-0.120106	0.551141	0.0239528	0.0352506	0.00178804	0.00498516	17	22	22	A2	GI. muscularis (GTEx)	EpiXcan	0.993263	esophagus_muscularis	0.999981
3538	ENSG00000113360	DROSHA	0.595789	0.106539	0.551316	0.0233174	0.134292	2.87919e-10	1.71868e-09	11	14	14	A2	GI. muscularis (GTEx)	EpiXcan	0.993263	esophagus_muscularis	0.999981
3539	ENSG00000231770	TMEM44-AS1	0.595609	0.0577538	0.551436	0.070811	0.167889	1.17157e-12	8.62062e-12	11	16	16	A2	GI. muscularis (GTEx)	EpiXcan	0.993263	esophagus_muscularis	0.999981
3540	ENSG00000167977	KCTD5	0.595286	0.231187	0.551652	0.00494511	0.0296007	0.0046394	0.012273	5	7	7	A2	GI. muscularis (GTEx)	EpiXcan	0.993263	esophagus_muscularis	0.999981
3541	ENSG00000089157	RPLP0	0.59423	0.143247	0.552359	0.0197337	0.0506746	0.000175519	0.000554208	42	53	53	A2	GI. muscularis (GTEx)	EpiXcan	0.993263	esophagus_muscularis	0.999981
3542	ENSG00000079215	SLC1A3	-0.593991	-0.0384972	0.552518	0.0845433	0.0455273	0.000405654	0.00122695	42	45	45	A2	GI. muscularis (GTEx)	EpiXcan	0.993263	esophagus_muscularis	0.999981
3543	ENSG00000182218	HHIPL1	0.593885	0.0567144	0.552589	0.0735909	0.106676	3.10538e-08	1.51011e-07	41	52	52	A2	GI. muscularis (GTEx)	EpiXcan	0.993263	esophagus_muscularis	0.999981
3544	ENSG00000126464	PRR12	0.593841	0.0591313	0.552618	0.0459027	0.181254	1.33995e-13	1.07272e-12	11	15	15	A2	GI. muscularis (GTEx)	EpiXcan	0.993263	esophagus_muscularis	0.999981
3545	ENSG00000222018	C21orf140	0.593486	0.0410732	0.552856	0.138675	0.0214415	0.0141093	0.035104	81	105	105	A2	GI. muscularis (GTEx)	EpiXcan	0.993263	esophagus_muscularis	0.999981
3546	ENSG00000083444	PLOD1	-0.593271	-0.322772	0.553	0.00115769	0.0109854	0.0797333	0.17476	1	1	1	A2	GI. muscularis (GTEx)	EpiXcan	0.993263	esophagus_muscularis	0.999981
3547	ENSG00000072163	LIMS2	0.593169	0.0413043	0.553068	0.112212	0.125028	8.5012e-10	4.8514e-09	71	90	90	A2	GI. muscularis (GTEx)	EpiXcan	0.993263	esophagus_muscularis	0.999981
3548	ENSG00000159259	CHAF1B	0.593155	0.213421	0.553078	0.00535243	0.0222553	0.0141796	0.0352664	5	6	6	A2	GI. muscularis (GTEx)	EpiXcan	0.993263	esophagus_muscularis	0.999981
3549	ENSG00000029725	RABEP1	0.593089	0.0682195	0.553122	0.0313545	0.107681	2.87814e-08	1.40546e-07	27	37	37	A2	GI. muscularis (GTEx)	EpiXcan	0.993263	esophagus_muscularis	0.999981
3550	ENSG00000123179	EBPL	-0.592909	-0.0179656	0.553242	0.431428	0.54302	1.419e-53	9.89067e-52	35	40	40	A2	GI. muscularis (GTEx)	EpiXcan	0.993263	esophagus_muscularis	0.999981
3551	ENSG00000003436	TFPI	-0.592267	-0.0480219	0.553672	0.059536	0.138835	1.10167e-10	6.79931e-10	34	38	38	A2	GI. muscularis (GTEx)	EpiXcan	0.993263	esophagus_muscularis	0.999981
3552	ENSG00000103269	RHBDL1	-0.592184	-0.0483467	0.553727	0.053398	0.0781251	1.88172e-06	7.57118e-06	30	39	39	A2	GI. muscularis (GTEx)	EpiXcan	0.993263	esophagus_muscularis	0.999981
3553	ENSG00000196312	MFSD14C	-0.591692	-0.141112	0.554057	0.019858	0.0254564	0.00789579	0.0203758	14	16	16	A2	GI. muscularis (GTEx)	EpiXcan	0.993263	esophagus_muscularis	0.999981
3554	ENSG00000105202	FBL	0.591602	0.041847	0.554117	0.0550958	0.0769668	1.11703e-06	4.59878e-06	15	17	17	A2	GI. muscularis (GTEx)	EpiXcan	0.993263	esophagus_muscularis	0.999981
3555	ENSG00000090470	PDCD7	0.591519	0.290984	0.554173	0.0023748	0.0593401	2.56988e-05	9.04169e-05	10	12	12	A2	GI. muscularis (GTEx)	EpiXcan	0.993263	esophagus_muscularis	0.999981
3556	ENSG00000158023	WDR66	0.591497	0.116814	0.554188	0.0112204	0.091023	3.96538e-07	1.71149e-06	7	9	9	A2	GI. muscularis (GTEx)	EpiXcan	0.993263	esophagus_muscularis	0.999981
3557	ENSG00000143776	CDC42BPA	-0.591375	-0.0937813	0.554269	0.0201599	0.108925	1.70125e-08	8.48507e-08	24	35	35	A2	GI. muscularis (GTEx)	EpiXcan	0.993263	esophagus_muscularis	0.999981
3558	ENSG00000114812	VIPR1	0.59132	0.189737	0.554306	0.0103006	0.0526532	0.000133699	0.000429022	7	11	11	A2	GI. muscularis (GTEx)	EpiXcan	0.993263	esophagus_muscularis	0.999981
3559	ENSG00000179523	EIF3J-AS1	0.591096	0.0973701	0.554456	0.0167773	0.0132387	0.0593169	0.13337	34	38	38	A2	GI. muscularis (GTEx)	EpiXcan	0.993263	esophagus_muscularis	0.999981
3560	ENSG00000185651	UBE2L3	-0.591044	-0.151704	0.554491	0.00835666	0.0193525	0.0204122	0.0495967	25	30	30	A2	GI. muscularis (GTEx)	EpiXcan	0.993263	esophagus_muscularis	0.999981
3561	ENSG00000113048	MRPS27	0.591032	0.0653956	0.554499	0.0541483	0.0294391	0.00459503	0.0121625	39	47	47	A2	GI. muscularis (GTEx)	EpiXcan	0.993263	esophagus_muscularis	0.999981
3562	ENSG00000138785	INTS12	-0.590949	-0.0333834	0.554555	0.0579481	0.126379	8.95854e-10	5.10615e-09	22	25	25	A2	GI. muscularis (GTEx)	EpiXcan	0.993263	esophagus_muscularis	0.999981
3563	ENSG00000232388	SMIM26	0.590903	0.0487417	0.554586	0.0548598	0.0787672	2.37083e-06	9.43618e-06	24	26	26	A2	GI. muscularis (GTEx)	EpiXcan	0.993263	esophagus_muscularis	0.999981
3564	ENSG00000089486	CDIP1	0.590884	0.0545455	0.554598	0.0569675	0.250366	1.31362e-19	1.62005e-18	12	17	17	A2	GI. muscularis (GTEx)	EpiXcan	0.993263	esophagus_muscularis	0.999981
3565	ENSG00000164039	BDH2	-0.590772	-0.0169053	0.554673	0.460518	0.592841	1.15686e-63	1.40935e-61	17	19	19	A2	GI. muscularis (GTEx)	EpiXcan	0.993263	esophagus_muscularis	0.999981
3566	ENSG00000184860	SDR42E1	0.59061	0.0649085	0.554782	0.0794589	0.0518816	0.000140534	0.000449517	74	95	95	A2	GI. muscularis (GTEx)	EpiXcan	0.993263	esophagus_muscularis	0.999981
3567	ENSG00000130762	ARHGEF16	0.590603	0.151393	0.554786	0.0109373	0.0388474	0.00111516	0.00318846	12	16	16	A2	GI. muscularis (GTEx)	EpiXcan	0.993263	esophagus_muscularis	0.999981
3568	ENSG00000135333	EPHA7	-0.590474	-0.0562982	0.554873	0.0579752	0.027597	0.00591825	0.0154721	48	57	57	A2	GI. muscularis (GTEx)	EpiXcan	0.993263	esophagus_muscularis	0.999981
3569	ENSG00000138780	GSTCD	0.59	0.0804552	0.55519	0.0192213	0.0177664	0.0279091	0.0662836	19	22	22	A2	GI. muscularis (GTEx)	EpiXcan	0.993263	esophagus_muscularis	0.999981
3570	ENSG00000241015	TPM3P9	0.589905	0.0340542	0.555255	0.200823	0.453952	2.08926e-40	7.76406e-39	57	76	76	A2	GI. muscularis (GTEx)	EpiXcan	0.993263	esophagus_muscularis	0.999981
3571	ENSG00000176485	PLA2G16	-0.589646	-0.0521356	0.555428	0.108775	0.403154	2.11368e-34	5.5873e-33	13	17	17	A2	GI. muscularis (GTEx)	EpiXcan	0.993263	esophagus_muscularis	0.999981
3572	ENSG00000157578	LCA5L	-0.589624	-0.0306525	0.555443	0.1318	0.599695	4.97507e-65	6.45377e-63	51	66	66	A2	GI. muscularis (GTEx)	EpiXcan	0.993263	esophagus_muscularis	0.999981
3573	ENSG00000101546	RBFA	0.589567	0.0233074	0.555481	0.0753504	0.154826	1.28478e-11	8.68715e-11	23	30	30	A2	GI. muscularis (GTEx)	EpiXcan	0.993263	esophagus_muscularis	0.999981
3574	ENSG00000198663	C6orf89	-0.58956	-0.168146	0.555486	0.00715286	0.021822	0.0147524	0.0365872	9	11	11	A2	GI. muscularis (GTEx)	EpiXcan	0.993263	esophagus_muscularis	0.999981
3575	ENSG00000165895	ARHGAP42	0.589547	0.124899	0.555495	0.0124981	0.0109827	0.0854237	0.185865	13	14	14	A2	GI. muscularis (GTEx)	EpiXcan	0.993263	esophagus_muscularis	0.999981
3576	ENSG00000106263	EIF3B	0.589452	0.0257406	0.555558	0.15917	0.483128	2.3008e-44	1.02007e-42	15	21	21	A2	GI. muscularis (GTEx)	EpiXcan	0.993263	esophagus_muscularis	0.999981
3577	ENSG00000064115	TM7SF3	-0.589228	-0.0755867	0.555708	0.0362399	0.227075	1.27113e-17	1.36151e-16	21	25	25	A2	GI. muscularis (GTEx)	EpiXcan	0.993263	esophagus_muscularis	0.999981
3578	ENSG00000119537	KDSR	0.589054	0.0428571	0.555825	0.166717	0.293496	3.95885e-23	5.97667e-22	32	34	34	A2	GI. muscularis (GTEx)	EpiXcan	0.993263	esophagus_muscularis	0.999981
3579	ENSG00000184232	OAF	-0.588606	-0.0336659	0.556126	0.148294	0.233305	8.81224e-18	9.54092e-17	15	18	18	A2	GI. muscularis (GTEx)	EpiXcan	0.993263	esophagus_muscularis	0.999981
3580	ENSG00000169715	MT1E	0.587961	0.042828	0.556558	0.0540803	0.141892	6.89062e-11	4.3505e-10	36	45	45	A2	GI. muscularis (GTEx)	EpiXcan	0.993263	esophagus_muscularis	0.999981
3581	ENSG00000107537	PHYH	-0.587526	-0.0580348	0.55685	0.0124738	0.0423032	0.000652956	0.00192588	13	15	15	A2	GI. muscularis (GTEx)	EpiXcan	0.993263	esophagus_muscularis	0.999981
3582	ENSG00000107099	DOCK8	-0.587518	-0.148735	0.556856	0.0103131	0.142928	6.99696e-11	4.41565e-10	23	32	32	A2	GI. muscularis (GTEx)	EpiXcan	0.993263	esophagus_muscularis	0.999981
3583	ENSG00000165272	AQP3	0.587508	0.036185	0.556863	0.100764	0.170081	7.08761e-13	5.31855e-12	22	23	23	A2	GI. muscularis (GTEx)	EpiXcan	0.993263	esophagus_muscularis	0.999981
3584	ENSG00000160256	FAM207A	-0.587472	-0.0597117	0.556887	0.041412	0.0672509	1.54428e-05	5.5992e-05	45	60	60	A2	GI. muscularis (GTEx)	EpiXcan	0.993263	esophagus_muscularis	0.999981
3585	ENSG00000175489	LRRC25	0.587419	0.360375	0.556922	0.00276713	0.149096	2.85676e-11	1.87024e-10	6	8	8	A2	GI. muscularis (GTEx)	EpiXcan	0.993263	esophagus_muscularis	0.999981
3586	ENSG00000116030	SUMO1	-0.587287	-0.0586458	0.557011	0.0270568	0.0499533	0.000181575	0.00057217	25	27	27	A2	GI. muscularis (GTEx)	EpiXcan	0.993263	esophagus_muscularis	0.999981
3587	ENSG00000143067	ZNF697	-0.587237	-0.153712	0.557045	0.0292556	0.019267	0.021912	0.0529196	25	29	29	A2	GI. muscularis (GTEx)	EpiXcan	0.993263	esophagus_muscularis	0.999981
3588	ENSG00000135720	DYNC1LI2	0.58718	0.139498	0.557083	0.0260396	0.0276333	0.00602784	0.0157497	23	24	24	A2	GI. muscularis (GTEx)	EpiXcan	0.993263	esophagus_muscularis	0.999981
3589	ENSG00000242588	AC108010.1	0.586725	0.0182517	0.557389	0.335726	0.462834	6.03631e-42	2.43714e-40	26	32	32	A2	GI. muscularis (GTEx)	EpiXcan	0.993263	esophagus_muscularis	0.999981
3590	ENSG00000168936	TMEM129	0.585419	0.0614545	0.558266	0.0410493	0.135744	8.93849e-11	5.57313e-10	17	21	21	A2	GI. muscularis (GTEx)	EpiXcan	0.993263	esophagus_muscularis	0.999981
3591	ENSG00000180346	TIGD2	-0.585158	-0.138682	0.558442	0.00483811	0.0129095	0.0605446	0.135869	7	10	10	A2	GI. muscularis (GTEx)	EpiXcan	0.993263	esophagus_muscularis	0.999981
3592	ENSG00000197461	PDGFA	0.584902	0.080976	0.558614	0.0114808	0.0774402	2.91032e-06	1.14597e-05	8	13	13	A2	GI. muscularis (GTEx)	EpiXcan	0.993263	esophagus_muscularis	0.999981
3593	ENSG00000185885	IFITM1	-0.584856	-0.0787686	0.558645	0.0276962	0.0674562	1.27211e-05	4.65091e-05	13	20	20	A2	GI. muscularis (GTEx)	EpiXcan	0.993263	esophagus_muscularis	0.999981
3594	ENSG00000028116	VRK2	-0.584774	-1.51498	0.5587	5.42735e-05	0.0410354	0.00076648	0.0022423	1	5	5	A2	GI. muscularis (GTEx)	EpiXcan	0.993263	esophagus_muscularis	0.999981
3595	ENSG00000076826	CAMSAP3	0.584708	0.483114	0.558744	0.000811621	0.17906	2.27413e-14	1.94391e-13	5	9	9	A2	GI. muscularis (GTEx)	EpiXcan	0.993263	esophagus_muscularis	0.999981
3596	ENSG00000028203	VEZT	0.584634	0.0354752	0.558794	0.192623	0.246794	3.2624e-20	4.17028e-19	31	40	40	A2	GI. muscularis (GTEx)	EpiXcan	0.993263	esophagus_muscularis	0.999981
3597	ENSG00000237190	CDKN2AIPNL	-0.584577	-0.146681	0.558832	0.00902053	0.160567	1.93281e-12	1.39426e-11	12	16	16	A2	GI. muscularis (GTEx)	EpiXcan	0.993263	esophagus_muscularis	0.999981
3598	ENSG00000086289	EPDR1	0.584498	0.0504763	0.558885	0.135057	0.229297	1.89602e-17	2.00781e-16	67	81	81	A2	GI. muscularis (GTEx)	EpiXcan	0.993263	esophagus_muscularis	0.999981
3599	ENSG00000268006	PTOV1-AS1	-0.584385	0.00258141	0.558961	0.0687359	0.0662391	1.12017e-05	4.1288e-05	29	40	40	A2	GI. muscularis (GTEx)	EpiXcan	0.993263	esophagus_muscularis	0.999981
3600	ENSG00000108506	INTS2	0.584372	0.0386339	0.55897	0.0937095	0.0124877	0.0651537	0.145583	65	73	73	A2	GI. muscularis (GTEx)	EpiXcan	0.993263	esophagus_muscularis	0.999981
3601	ENSG00000075336	TIMM21	-0.584008	-0.0457138	0.559215	0.0411331	0.0384458	0.000942461	0.00271797	76	92	92	A2	GI. muscularis (GTEx)	EpiXcan	0.993263	esophagus_muscularis	0.999981
3602	ENSG00000101230	ISM1	-0.583962	-0.157256	0.559246	0.0104533	0.0112257	0.0829924	0.181138	7	7	7	A2	GI. muscularis (GTEx)	EpiXcan	0.993263	esophagus_muscularis	0.999981
3603	ENSG00000104897	SF3A2	0.58393	0.0848007	0.559267	0.0430649	0.0162966	0.0347787	0.081371	30	46	46	A2	GI. muscularis (GTEx)	EpiXcan	0.993263	esophagus_muscularis	0.999981
3604	ENSG00000185019	UBOX5	-0.583391	-0.102006	0.55963	0.0246565	0.0687819	1.11714e-05	4.11871e-05	9	11	11	A2	GI. muscularis (GTEx)	EpiXcan	0.993263	esophagus_muscularis	0.999981
3605	ENSG00000158079	PTPDC1	-0.583199	-0.0498588	0.55976	0.076058	0.102217	4.77152e-08	2.2792e-07	36	39	39	A2	GI. muscularis (GTEx)	EpiXcan	0.993263	esophagus_muscularis	0.999981
3606	ENSG00000179981	TSHZ1	0.583029	0.0754261	0.559874	0.0229197	0.0310839	0.0036411	0.00973508	24	32	32	A2	GI. muscularis (GTEx)	EpiXcan	0.993263	esophagus_muscularis	0.999981
3607	ENSG00000241170	AP001992.1	0.582847	0.0203537	0.559996	0.336328	0.41572	5.63316e-36	1.62723e-34	52	58	58	A2	GI. muscularis (GTEx)	EpiXcan	0.993263	esophagus_muscularis	0.999981
3608	ENSG00000114626	ABTB1	-0.582766	-0.028984	0.560051	0.0136343	0.0125579	0.0668246	0.149031	37	39	39	A2	GI. muscularis (GTEx)	EpiXcan	0.993263	esophagus_muscularis	0.999981
3609	ENSG00000112701	SENP6	0.582322	0.00664605	0.56035	0.0212005	0.0385628	0.00119533	0.00340584	16	22	22	A2	GI. muscularis (GTEx)	EpiXcan	0.993263	esophagus_muscularis	0.999981
3610	ENSG00000165609	NUDT5	0.582229	0.0475724	0.560413	0.0477555	0.103335	4.94375e-08	2.35585e-07	34	39	39	A2	GI. muscularis (GTEx)	EpiXcan	0.993263	esophagus_muscularis	0.999981
3611	ENSG00000039650	PNKP	-0.581887	-0.0923107	0.560643	0.0148424	0.161579	2.44326e-12	1.74465e-11	2	3	3	A2	GI. muscularis (GTEx)	EpiXcan	0.993263	esophagus_muscularis	0.999981
3612	ENSG00000159899	NPR2	-0.581739	-0.0757669	0.560743	0.0218514	0.0320009	0.00319718	0.00860933	22	26	26	A2	GI. muscularis (GTEx)	EpiXcan	0.993263	esophagus_muscularis	0.999981
3613	ENSG00000188818	ZDHHC11	0.580962	0.119811	0.561266	0.0271769	0.182412	6.84049e-14	5.61097e-13	36	68	68	A2	GI. muscularis (GTEx)	EpiXcan	0.993263	esophagus_muscularis	0.999981
3614	ENSG00000120645	IQSEC3	0.580787	0.0608366	0.561384	0.0307612	0.165267	1.53521e-12	1.11673e-11	51	65	65	A2	GI. muscularis (GTEx)	EpiXcan	0.993263	esophagus_muscularis	0.999981
3615	ENSG00000225783	MIAT	-0.580558	-0.0419519	0.561538	0.0819322	0.149448	2.91477e-11	1.90733e-10	26	38	38	A2	GI. muscularis (GTEx)	EpiXcan	0.993263	esophagus_muscularis	0.999981
3616	ENSG00000198837	DENND4B	0.579978	0.0923184	0.56193	0.0346015	0.0612579	3.04186e-05	0.000105985	11	14	14	A2	GI. muscularis (GTEx)	EpiXcan	0.993263	esophagus_muscularis	0.999981
3617	ENSG00000188933	USP32P1	0.579922	0.0607453	0.561967	0.0481023	0.0168394	0.0332476	0.0779709	35	46	46	A2	GI. muscularis (GTEx)	EpiXcan	0.993263	esophagus_muscularis	0.999981
3618	ENSG00000176871	WSB2	-0.57965	-0.0880168	0.56215	0.0457686	0.0304258	0.00398601	0.0106147	24	31	31	A2	GI. muscularis (GTEx)	EpiXcan	0.993263	esophagus_muscularis	0.999981
3619	ENSG00000162076	FLYWCH2	-0.579016	-0.119737	0.562578	0.0126815	0.0834834	7.81559e-07	3.26953e-06	6	10	10	A2	GI. muscularis (GTEx)	EpiXcan	0.993263	esophagus_muscularis	0.999981
3620	ENSG00000104517	UBR5	0.578567	0.0897987	0.562881	0.013169	0.0147839	0.041686	0.096389	6	6	6	A2	GI. muscularis (GTEx)	EpiXcan	0.993263	esophagus_muscularis	0.999981
3621	ENSG00000090615	GOLGA3	0.578566	0.0330287	0.562882	0.182866	0.370263	1.35777e-31	3.17039e-30	24	32	32	A2	GI. muscularis (GTEx)	EpiXcan	0.993263	esophagus_muscularis	0.999981
3622	ENSG00000072840	EVC	-0.578553	-0.0842425	0.562891	0.0251903	0.0848593	9.26131e-07	3.84675e-06	16	21	21	A2	GI. muscularis (GTEx)	EpiXcan	0.993263	esophagus_muscularis	0.999981
3623	ENSG00000138600	SPPL2A	-0.578065	-0.0369361	0.56322	0.173477	0.194442	3.11717e-15	2.82847e-14	49	57	57	A2	GI. muscularis (GTEx)	EpiXcan	0.993263	esophagus_muscularis	0.999981
3624	ENSG00000140682	TGFB1I1	-0.577604	-0.088219	0.563531	0.0214236	0.0659077	1.53053e-05	5.55512e-05	3	3	3	A2	GI. muscularis (GTEx)	EpiXcan	0.993263	esophagus_muscularis	0.999981
3625	ENSG00000074319	TSG101	0.577353	0.0613638	0.563701	0.0306362	0.0846481	1.08199e-06	4.46436e-06	18	26	26	A2	GI. muscularis (GTEx)	EpiXcan	0.993263	esophagus_muscularis	0.999981
3626	ENSG00000168993	CPLX1	-0.5773	-0.0413315	0.563737	0.073201	0.180998	1.37514e-13	1.09902e-12	5	6	6	A2	GI. muscularis (GTEx)	EpiXcan	0.993263	esophagus_muscularis	0.999981
3627	ENSG00000154719	MRPL39	-0.577269	-0.0255809	0.563758	0.309647	0.49862	1.06027e-47	5.44114e-46	15	17	17	A2	GI. muscularis (GTEx)	EpiXcan	0.993263	esophagus_muscularis	0.999981
3628	ENSG00000239665	AL157392.3	0.577247	0.286997	0.563772	0.0033369	0.0104405	0.094511	0.203488	4	5	5	A2	GI. muscularis (GTEx)	EpiXcan	0.993263	esophagus_muscularis	0.999981
3629	ENSG00000101247	NDUFAF5	-0.577176	-0.0300521	0.56382	0.159943	0.220597	3.87626e-17	4.01675e-16	29	35	35	A2	GI. muscularis (GTEx)	EpiXcan	0.993263	esophagus_muscularis	0.999981
3630	ENSG00000160949	TONSL	0.576754	0.200041	0.564105	0.0127983	0.0956451	1.66201e-07	7.48705e-07	16	21	21	A2	GI. muscularis (GTEx)	EpiXcan	0.993263	esophagus_muscularis	0.999981
3631	ENSG00000138639	ARHGAP24	0.57646	0.0710699	0.564304	0.0283868	0.0412155	0.0006722	0.00197847	21	27	27	A2	GI. muscularis (GTEx)	EpiXcan	0.993263	esophagus_muscularis	0.999981
3632	ENSG00000113296	THBS4	-0.576296	-0.0794106	0.564415	0.0365038	0.0833046	1.33297e-06	5.44143e-06	29	39	39	A2	GI. muscularis (GTEx)	EpiXcan	0.993263	esophagus_muscularis	0.999981
3633	ENSG00000198912	C1orf174	0.576157	0.0364248	0.564509	0.17063	0.30848	4.26505e-26	7.37696e-25	8	10	10	A2	GI. muscularis (GTEx)	EpiXcan	0.993263	esophagus_muscularis	0.999981
3634	ENSG00000214087	ARL16	0.57589	0.0202807	0.56469	0.476801	0.567819	5.46903e-60	5.35812e-58	27	31	31	A2	GI. muscularis (GTEx)	EpiXcan	0.993263	esophagus_muscularis	0.999981
3635	ENSG00000136104	RNASEH2B	0.575687	0.0158338	0.564827	0.29905	0.561843	5.25449e-60	5.22095e-58	13	15	15	A2	GI. muscularis (GTEx)	EpiXcan	0.993263	esophagus_muscularis	0.999981
3636	ENSG00000172301	COPRS	-0.575207	-0.0886192	0.565151	0.0276653	0.0503071	0.000194868	0.000611583	20	25	25	A2	GI. muscularis (GTEx)	EpiXcan	0.993263	esophagus_muscularis	0.999981
3637	ENSG00000135441	BLOC1S1	-0.575077	-0.0551396	0.565239	0.0624924	0.0416182	0.000572271	0.00169719	38	45	45	A2	GI. muscularis (GTEx)	EpiXcan	0.993263	esophagus_muscularis	0.999981
3638	ENSG00000121903	ZSCAN20	0.575008	0.16394	0.565286	0.00889155	0.058568	4.81151e-05	0.000162942	4	6	6	A2	GI. muscularis (GTEx)	EpiXcan	0.993263	esophagus_muscularis	0.999981
3639	ENSG00000188599	NPIPP1	0.575002	0.0503513	0.56529	0.170257	0.3031	1.5324e-25	2.58039e-24	31	44	44	A2	GI. muscularis (GTEx)	EpiXcan	0.993263	esophagus_muscularis	0.999981
3640	ENSG00000172493	AFF1	-0.574682	-0.0450538	0.565506	0.0711376	0.123062	2.29328e-09	1.24966e-08	26	26	26	A2	GI. muscularis (GTEx)	EpiXcan	0.993263	esophagus_muscularis	0.999981
3641	ENSG00000086619	ERO1B	0.574646	0.0409174	0.565531	0.0780818	0.270026	4.86597e-21	6.52366e-20	60	74	74	A2	GI. muscularis (GTEx)	EpiXcan	0.993263	esophagus_muscularis	0.999981
3642	ENSG00000188112	C6orf132	0.574592	0.0338031	0.565567	0.0508257	0.0580297	5.01655e-05	0.000169558	64	74	74	A2	GI. muscularis (GTEx)	EpiXcan	0.993263	esophagus_muscularis	0.999981
3643	ENSG00000130511	SSBP4	-0.574477	-0.0531504	0.565645	0.0748041	0.138944	9.55033e-11	5.93612e-10	20	25	25	A2	GI. muscularis (GTEx)	EpiXcan	0.993263	esophagus_muscularis	0.999981
3644	ENSG00000139722	VPS37B	0.574424	0.0662951	0.565681	0.0606344	0.092703	2.35985e-07	1.04592e-06	31	35	35	A2	GI. muscularis (GTEx)	EpiXcan	0.993263	esophagus_muscularis	0.999981
3645	ENSG00000070614	NDST1	0.574031	0.0502971	0.565947	0.0479491	0.0207146	0.0173253	0.042554	47	53	53	A2	GI. muscularis (GTEx)	EpiXcan	0.993263	esophagus_muscularis	0.999981
3646	ENSG00000103479	RBL2	0.573866	0.0190574	0.566059	0.355677	0.558795	2.73137e-58	2.43735e-56	15	16	16	A2	GI. muscularis (GTEx)	EpiXcan	0.993263	esophagus_muscularis	0.999981
3647	ENSG00000105486	LIG1	0.57375	0.0370268	0.566137	0.0999979	0.143002	2.12528e-11	1.40848e-10	16	28	28	A2	GI. muscularis (GTEx)	EpiXcan	0.993263	esophagus_muscularis	0.999981
3648	ENSG00000221829	FANCG	-0.572894	-0.127662	0.566716	0.0100076	0.142394	8.07225e-11	5.06459e-10	11	16	16	A2	GI. muscularis (GTEx)	EpiXcan	0.993263	esophagus_muscularis	0.999981
3649	ENSG00000164764	SBSPON	0.572728	0.0197557	0.566829	0.128973	0.165226	1.30044e-12	9.5239e-12	42	46	46	A2	GI. muscularis (GTEx)	EpiXcan	0.993263	esophagus_muscularis	0.999981
3650	ENSG00000111328	CDK2AP1	-0.572155	-0.0505358	0.567217	0.0605819	0.129001	9.20336e-10	5.23717e-09	21	25	25	A2	GI. muscularis (GTEx)	EpiXcan	0.993263	esophagus_muscularis	0.999981
3651	ENSG00000269834	ZNF528-AS1	-0.572149	-0.0317311	0.567221	0.187724	0.165341	1.47685e-12	1.0754e-11	108	133	133	A2	GI. muscularis (GTEx)	EpiXcan	0.993263	esophagus_muscularis	0.999981
3652	ENSG00000196167	COLCA1	0.572085	0.11891	0.567265	0.00898282	0.0962722	1.01207e-07	4.67804e-07	2	4	4	A2	GI. muscularis (GTEx)	EpiXcan	0.993263	esophagus_muscularis	0.999981
3653	ENSG00000112902	SEMA5A	0.572045	0.0804713	0.567291	0.0288552	0.0620376	2.68989e-05	9.44258e-05	20	24	24	A2	GI. muscularis (GTEx)	EpiXcan	0.993263	esophagus_muscularis	0.999981
3654	ENSG00000162341	TPCN2	0.571822	0.0366643	0.567442	0.106259	0.21094	1.47712e-16	1.46977e-15	15	20	20	A2	GI. muscularis (GTEx)	EpiXcan	0.993263	esophagus_muscularis	0.999981
3655	ENSG00000075651	PLD1	0.571803	0.0527628	0.567455	0.0696171	0.180594	5.16547e-14	4.29485e-13	29	36	36	A2	GI. muscularis (GTEx)	EpiXcan	0.993263	esophagus_muscularis	0.999981
3656	ENSG00000069188	SDK2	-0.571645	-0.469947	0.567562	0.00107084	0.0113336	0.0809268	0.177099	2	2	2	A2	GI. muscularis (GTEx)	EpiXcan	0.993263	esophagus_muscularis	0.999981
3657	ENSG00000074696	HACD3	-0.571537	-0.105461	0.567636	0.0122862	0.02167	0.0136116	0.0339321	5	8	8	A2	GI. muscularis (GTEx)	EpiXcan	0.993263	esophagus_muscularis	0.999981
3658	ENSG00000205746	AC126755.1	-0.571501	-0.061444	0.56766	0.0244717	0.0605974	3.53185e-05	0.000121845	54	75	75	A2	GI. muscularis (GTEx)	EpiXcan	0.993263	esophagus_muscularis	0.999981
3659	ENSG00000230724	LINC01001	0.571234	0.231164	0.567841	0.00408718	0.0594232	5.17146e-05	0.000174542	3	3	3	A2	GI. muscularis (GTEx)	EpiXcan	0.993263	esophagus_muscularis	0.999981
3660	ENSG00000182902	SLC25A18	-0.571106	-0.161466	0.567928	0.00457634	0.0228236	0.0119183	0.0299884	4	6	6	A2	GI. muscularis (GTEx)	EpiXcan	0.993263	esophagus_muscularis	0.999981
3661	ENSG00000174194	AGAP8	-0.57081	-0.0619757	0.568129	0.015763	0.45941	3.42285e-41	1.32105e-39	24	50	50	A2	GI. muscularis (GTEx)	EpiXcan	0.993263	esophagus_muscularis	0.999981
3662	ENSG00000165046	LETM2	-0.570733	-0.207608	0.568181	0.00715161	0.0421573	0.000544299	0.00161869	9	14	14	A2	GI. muscularis (GTEx)	EpiXcan	0.993263	esophagus_muscularis	0.999981
3663	ENSG00000163161	ERCC3	-0.570708	-0.0303032	0.568198	0.161315	0.256276	1.10356e-19	1.36944e-18	35	40	40	A2	GI. muscularis (GTEx)	EpiXcan	0.993263	esophagus_muscularis	0.999981
3664	ENSG00000133275	CSNK1G2	0.570458	0.292873	0.568367	0.0023527	0.0402204	0.000702326	0.00206367	3	10	10	A2	GI. muscularis (GTEx)	EpiXcan	0.993263	esophagus_muscularis	0.999981
3665	ENSG00000115255	REEP6	0.570109	0.0366267	0.568604	0.164068	0.0408259	0.000798155	0.00233059	79	118	118	A2	GI. muscularis (GTEx)	EpiXcan	0.993263	esophagus_muscularis	0.999981
3666	ENSG00000023909	GCLM	0.570042	0.113453	0.568649	0.0286804	0.0304999	0.00302376	0.00817343	19	23	23	A2	GI. muscularis (GTEx)	EpiXcan	0.993263	esophagus_muscularis	0.999981
3667	ENSG00000177034	MTX3	0.569092	0.0797051	0.569293	0.0190656	0.0591184	3.42442e-05	0.000118372	3	3	3	A2	GI. muscularis (GTEx)	EpiXcan	0.993263	esophagus_muscularis	0.999981
3668	ENSG00000130024	PHF10	0.568915	0.0520177	0.569414	0.0593089	0.0682655	1.11357e-05	4.10666e-05	44	54	54	A2	GI. muscularis (GTEx)	EpiXcan	0.993263	esophagus_muscularis	0.999981
3669	ENSG00000167549	CORO6	0.568809	0.0779688	0.569486	0.0244748	0.0159102	0.0375209	0.0873928	21	25	25	A2	GI. muscularis (GTEx)	EpiXcan	0.993263	esophagus_muscularis	0.999981
3670	ENSG00000103199	ZNF500	0.568787	0.0296207	0.569501	0.195557	0.354213	3.99239e-30	8.69882e-29	18	24	24	A2	GI. muscularis (GTEx)	EpiXcan	0.993263	esophagus_muscularis	0.999981
3671	ENSG00000120306	CYSTM1	-0.568764	-0.06835	0.569516	0.0278949	0.0505972	0.000151464	0.000482714	20	24	24	A2	GI. muscularis (GTEx)	EpiXcan	0.993263	esophagus_muscularis	0.999981
3672	ENSG00000167468	GPX4	0.568736	0.153662	0.569535	0.0143822	0.233316	2.36964e-18	2.68164e-17	15	26	26	A2	GI. muscularis (GTEx)	EpiXcan	0.993263	esophagus_muscularis	0.999981
3673	ENSG00000106526	ACTR3C	0.568482	0.0388659	0.569708	0.0410551	0.0300745	0.00408195	0.0108599	46	60	60	A2	GI. muscularis (GTEx)	EpiXcan	0.993263	esophagus_muscularis	0.999981
3674	ENSG00000235652	AL356599.1	-0.567892	-0.0260468	0.570109	0.15633	0.251533	2.78179e-19	3.32817e-18	13	16	16	A2	GI. muscularis (GTEx)	EpiXcan	0.993263	esophagus_muscularis	0.999981
3675	ENSG00000186153	WWOX	-0.567819	-0.0348577	0.570158	0.182545	0.105288	2.61009e-08	1.27858e-07	100	123	123	A2	GI. muscularis (GTEx)	EpiXcan	0.993263	esophagus_muscularis	0.999981
3676	ENSG00000088035	ALG6	-0.567809	-0.0559	0.570165	0.0334845	0.0557553	7.63184e-05	0.000252175	21	25	25	A2	GI. muscularis (GTEx)	EpiXcan	0.993263	esophagus_muscularis	0.999981
3677	ENSG00000248508	SRP14-AS1	0.567629	0.174486	0.570287	0.010783	0.418379	4.45435e-37	1.36554e-35	7	11	11	A2	GI. muscularis (GTEx)	EpiXcan	0.993263	esophagus_muscularis	0.999981
3678	ENSG00000160828	STAG3L2	0.567614	0.0559777	0.570297	0.0432517	0.465689	4.2857e-42	1.75051e-40	31	44	44	A2	GI. muscularis (GTEx)	EpiXcan	0.993263	esophagus_muscularis	0.999981
3679	ENSG00000233016	SNHG7	0.567538	0.0469202	0.570349	0.111834	0.500931	2.74096e-47	1.36658e-45	23	30	30	A2	GI. muscularis (GTEx)	EpiXcan	0.993263	esophagus_muscularis	0.999981
3680	ENSG00000119969	HELLS	-0.567464	-0.181435	0.570399	0.00390724	0.0248301	0.00929825	0.0237586	4	6	6	A2	GI. muscularis (GTEx)	EpiXcan	0.993263	esophagus_muscularis	0.999981
3681	ENSG00000148300	REXO4	0.567332	0.0871365	0.570489	0.0230179	0.0265123	0.00701045	0.0182118	14	22	22	A2	GI. muscularis (GTEx)	EpiXcan	0.993263	esophagus_muscularis	0.999981
3682	ENSG00000173039	RELA	-0.567245	-0.10776	0.570548	0.0086897	0.0278344	0.00544472	0.0142994	10	12	12	A2	GI. muscularis (GTEx)	EpiXcan	0.993263	esophagus_muscularis	0.999981
3683	ENSG00000240859	AC093627.4	-0.567167	-0.0458066	0.570601	0.0792838	0.16212	2.17649e-12	1.56259e-11	12	14	14	A2	GI. muscularis (GTEx)	EpiXcan	0.993263	esophagus_muscularis	0.999981
3684	ENSG00000178425	NT5DC1	-0.567143	-0.0659484	0.570617	0.0342795	0.0686222	1.19795e-05	4.39237e-05	7	8	8	A2	GI. muscularis (GTEx)	EpiXcan	0.993263	esophagus_muscularis	0.999981
3685	ENSG00000120860	WASHC3	-0.567005	-0.0332465	0.570711	0.145274	0.251178	1.47317e-19	1.80728e-18	11	11	11	A2	GI. muscularis (GTEx)	EpiXcan	0.993263	esophagus_muscularis	0.999981
3686	ENSG00000235016	SEMA3F-AS1	0.566935	0.0823929	0.570759	0.0524261	0.0231648	0.0118578	0.0298415	27	36	36	A2	GI. muscularis (GTEx)	EpiXcan	0.993263	esophagus_muscularis	0.999981
3687	ENSG00000104472	CHRAC1	-0.566872	-0.0581142	0.570801	0.071859	0.315305	6.21162e-27	1.14056e-25	5	7	7	A2	GI. muscularis (GTEx)	EpiXcan	0.993263	esophagus_muscularis	0.999981
3688	ENSG00000155090	KLF10	0.566012	0.128259	0.571386	0.00509856	0.0112063	0.0819407	0.179038	5	9	9	A2	GI. muscularis (GTEx)	EpiXcan	0.993263	esophagus_muscularis	0.999981
3689	ENSG00000078747	ITCH	-0.565462	-0.210076	0.57176	0.00424088	0.029386	0.00477776	0.0126224	7	8	8	A2	GI. muscularis (GTEx)	EpiXcan	0.993263	esophagus_muscularis	0.999981
3690	ENSG00000137834	SMAD6	0.565295	0.117144	0.571873	0.00854128	0.0207936	0.0169049	0.041587	4	5	5	A2	GI. muscularis (GTEx)	EpiXcan	0.993263	esophagus_muscularis	0.999981
3691	ENSG00000125247	TMTC4	0.565119	0.0245643	0.571993	0.260766	0.381097	3.5996e-32	8.65015e-31	18	18	18	A2	GI. muscularis (GTEx)	EpiXcan	0.993263	esophagus_muscularis	0.999981
3692	ENSG00000137103	TMEM8B	-0.565022	-0.0220751	0.572059	0.154187	0.302144	3.20814e-24	5.06149e-23	40	49	49	A2	GI. muscularis (GTEx)	EpiXcan	0.993263	esophagus_muscularis	0.999981
3693	ENSG00000087206	UIMC1	-0.564982	-0.0781373	0.572086	0.0209306	0.076882	3.45855e-06	1.35045e-05	16	25	25	A2	GI. muscularis (GTEx)	EpiXcan	0.993263	esophagus_muscularis	0.999981
3694	ENSG00000007541	PIGQ	0.564773	0.0643744	0.572228	0.044606	0.124266	1.80659e-09	9.96467e-09	13	16	16	A2	GI. muscularis (GTEx)	EpiXcan	0.993263	esophagus_muscularis	0.999981
3695	ENSG00000162066	AMDHD2	-0.564745	-0.0924313	0.572247	0.0369527	0.0355917	0.00153859	0.0043215	32	39	39	A2	GI. muscularis (GTEx)	EpiXcan	0.993263	esophagus_muscularis	0.999981
3696	ENSG00000075568	TMEM131	0.564438	0.0914053	0.572456	0.0118212	0.0511254	0.000164742	0.000521945	44	49	49	A2	GI. muscularis (GTEx)	EpiXcan	0.993263	esophagus_muscularis	0.999981
3697	ENSG00000111679	PTPN6	-0.56433	-0.0394177	0.57253	0.0253099	0.0160663	0.0347753	0.081371	18	20	20	A2	GI. muscularis (GTEx)	EpiXcan	0.993263	esophagus_muscularis	0.999981
3698	ENSG00000173193	PARP14	0.564278	0.0256004	0.572565	0.171152	0.190384	2.24155e-14	1.91723e-13	64	74	74	A2	GI. muscularis (GTEx)	EpiXcan	0.993263	esophagus_muscularis	0.999981
3699	ENSG00000138834	MAPK8IP3	0.56426	0.0810174	0.572577	0.0322627	0.156917	2.93939e-12	2.08616e-11	24	34	34	A2	GI. muscularis (GTEx)	EpiXcan	0.993263	esophagus_muscularis	0.999981
3700	ENSG00000134864	GGACT	0.564192	0.07842	0.572623	0.0659409	0.0225887	0.0131659	0.0328913	81	93	93	A2	GI. muscularis (GTEx)	EpiXcan	0.993263	esophagus_muscularis	0.999981
3701	ENSG00000183092	BEGAIN	-0.564038	-0.153361	0.572728	0.00787958	0.0658825	1.50278e-05	5.46006e-05	4	5	5	A2	GI. muscularis (GTEx)	EpiXcan	0.993263	esophagus_muscularis	0.999981
3702	ENSG00000111664	GNB3	0.56378	0.0367345	0.572904	0.164558	0.294765	3.42402e-23	5.19723e-22	5	5	5	A2	GI. muscularis (GTEx)	EpiXcan	0.993263	esophagus_muscularis	0.999981
3703	ENSG00000133574	GIMAP4	0.563776	0.203012	0.572907	0.00268748	0.0208053	0.0171517	0.0421646	2	2	2	A2	GI. muscularis (GTEx)	EpiXcan	0.993263	esophagus_muscularis	0.999981
3704	ENSG00000065665	SEC61A2	0.563452	0.0232321	0.573127	0.121801	0.210116	1.08493e-16	1.09195e-15	43	56	56	A2	GI. muscularis (GTEx)	EpiXcan	0.993263	esophagus_muscularis	0.999981
3705	ENSG00000113758	DBN1	0.563255	0.185071	0.573261	0.00678755	0.0114984	0.0795378	0.174386	8	9	9	A2	GI. muscularis (GTEx)	EpiXcan	0.993263	esophagus_muscularis	0.999981
3706	ENSG00000241468	ATP5J2	-0.563162	-0.0986807	0.573324	0.0146262	0.0454055	0.000341184	0.00104071	18	24	24	A2	GI. muscularis (GTEx)	EpiXcan	0.993263	esophagus_muscularis	0.999981
3707	ENSG00000135535	CD164	-0.562853	-0.0334944	0.573535	0.0580442	0.0118114	0.0737201	0.162802	37	42	42	A2	GI. muscularis (GTEx)	EpiXcan	0.993263	esophagus_muscularis	0.999981
3708	ENSG00000167642	SPINT2	0.562652	0.159407	0.573672	0.00467087	0.0206045	0.0174901	0.0429211	2	2	2	A2	GI. muscularis (GTEx)	EpiXcan	0.993263	esophagus_muscularis	0.999981
3709	ENSG00000118507	AKAP7	-0.562645	-0.0383659	0.573677	0.086307	0.149389	1.38067e-11	9.30856e-11	18	21	21	A2	GI. muscularis (GTEx)	EpiXcan	0.993263	esophagus_muscularis	0.999981
3710	ENSG00000103111	MON1B	-0.562526	-0.0480047	0.573758	0.0694516	0.162649	2.36054e-12	1.68816e-11	32	36	36	A2	GI. muscularis (GTEx)	EpiXcan	0.993263	esophagus_muscularis	0.999981
3711	ENSG00000001036	FUCA2	-0.562363	-0.0721296	0.573869	0.0506509	0.0869512	4.84973e-07	2.07528e-06	47	52	52	A2	GI. muscularis (GTEx)	EpiXcan	0.993263	esophagus_muscularis	0.999981
3712	ENSG00000119801	YPEL5	0.562359	0.0323133	0.573871	0.137132	0.0501026	0.000155139	0.000493753	106	125	125	A2	GI. muscularis (GTEx)	EpiXcan	0.993263	esophagus_muscularis	0.999981
3713	ENSG00000196275	GTF2IRD2	-0.561611	-0.120966	0.574381	0.0266277	0.0781195	2.73766e-06	1.08133e-05	15	22	22	A2	GI. muscularis (GTEx)	EpiXcan	0.993263	esophagus_muscularis	0.999981
3714	ENSG00000115541	HSPE1	0.561446	0.0803166	0.574494	0.0145846	0.0113077	0.0775168	0.170248	13	15	15	A2	GI. muscularis (GTEx)	EpiXcan	0.993263	esophagus_muscularis	0.999981
3715	ENSG00000142444	TIMM29	-0.56075	-0.0229167	0.574968	0.02927	0.01097	0.085765	0.186422	38	44	44	A2	GI. muscularis (GTEx)	EpiXcan	0.993263	esophagus_muscularis	0.999981
3716	ENSG00000205189	ZBTB10	0.560609	0.107154	0.575064	0.025693	0.0168611	0.0304791	0.0720185	44	53	53	A2	GI. muscularis (GTEx)	EpiXcan	0.993263	esophagus_muscularis	0.999981
3717	ENSG00000099260	PALMD	0.560288	0.207735	0.575283	0.0065696	0.0155334	0.0382912	0.0890833	4	5	5	A2	GI. muscularis (GTEx)	EpiXcan	0.993263	esophagus_muscularis	0.999981
3718	ENSG00000100139	MICALL1	0.559492	0.0547925	0.575826	0.0415217	0.0527599	0.000114892	0.000372429	16	17	17	A2	GI. muscularis (GTEx)	EpiXcan	0.993263	esophagus_muscularis	0.999981
3719	ENSG00000107551	RASSF4	0.559301	0.0542452	0.575956	0.0285458	0.0332722	0.00261655	0.00711941	24	30	30	A2	GI. muscularis (GTEx)	EpiXcan	0.993263	esophagus_muscularis	0.999981
3720	ENSG00000115364	MRPL19	-0.559125	-0.0213223	0.576076	0.276479	0.407645	6.31141e-35	1.70372e-33	14	15	15	A2	GI. muscularis (GTEx)	EpiXcan	0.993263	esophagus_muscularis	0.999981
3721	ENSG00000105258	POLR2I	0.559046	0.0903247	0.57613	0.0186728	0.0787579	2.06062e-06	8.26254e-06	14	14	14	A2	GI. muscularis (GTEx)	EpiXcan	0.993263	esophagus_muscularis	0.999981
3722	ENSG00000100056	ESS2	-0.558358	-0.0816505	0.5766	0.035255	0.129594	5.65045e-10	3.2739e-09	1	1	1	A2	GI. muscularis (GTEx)	EpiXcan	0.993263	esophagus_muscularis	0.999981
3723	ENSG00000064652	SNX24	-0.558212	-0.0939888	0.5767	0.0252608	0.0110353	0.0773438	0.169948	27	31	31	A2	GI. muscularis (GTEx)	EpiXcan	0.993263	esophagus_muscularis	0.999981
3724	ENSG00000235423	AC068768.1	0.558048	0.0604338	0.576812	0.0496123	0.107775	2.80182e-08	1.36882e-07	37	47	47	A2	GI. muscularis (GTEx)	EpiXcan	0.993263	esophagus_muscularis	0.999981
3725	ENSG00000107679	PLEKHA1	0.558008	0.0599188	0.576839	0.0378264	0.035203	0.00175701	0.00490495	36	44	44	A2	GI. muscularis (GTEx)	EpiXcan	0.993263	esophagus_muscularis	0.999981
3726	ENSG00000091073	DTX2	0.55776	0.11315	0.577008	0.0250752	0.0547713	9.48221e-05	0.000309736	11	23	23	A2	GI. muscularis (GTEx)	EpiXcan	0.993263	esophagus_muscularis	0.999981
3727	ENSG00000232533	AC093673.1	-0.55752	-0.119672	0.577172	0.0141579	0.0209734	0.0171682	0.0421976	5	6	6	A2	GI. muscularis (GTEx)	EpiXcan	0.993263	esophagus_muscularis	0.999981
3728	ENSG00000185989	RASA3	0.55726	0.0966377	0.57735	0.0169357	0.0921412	2.79741e-07	1.2282e-06	10	13	13	A2	GI. muscularis (GTEx)	EpiXcan	0.993263	esophagus_muscularis	0.999981
3729	ENSG00000169016	E2F6	-0.55707	-0.0584195	0.57748	0.0362118	0.0979925	9.60659e-08	4.45067e-07	10	12	12	A2	GI. muscularis (GTEx)	EpiXcan	0.993263	esophagus_muscularis	0.999981
3730	ENSG00000143575	HAX1	-0.55706	-0.0706355	0.577487	0.066701	0.16296	3.0057e-12	2.12784e-11	6	6	6	A2	GI. muscularis (GTEx)	EpiXcan	0.993263	esophagus_muscularis	0.999981
3731	ENSG00000172331	BPGM	-0.556944	-0.0726147	0.577566	0.0336514	0.0628984	2.46079e-05	8.68624e-05	24	28	28	A2	GI. muscularis (GTEx)	EpiXcan	0.993263	esophagus_muscularis	0.999981
3732	ENSG00000198755	RPL10A	-0.556873	-0.0477709	0.577614	0.0837137	0.305897	1.85279e-25	3.1087e-24	16	19	19	A2	GI. muscularis (GTEx)	EpiXcan	0.993263	esophagus_muscularis	0.999981
3733	ENSG00000105136	ZNF419	0.556455	0.0391822	0.5779	0.0986106	0.167948	8.55101e-13	6.36894e-12	58	70	70	A2	GI. muscularis (GTEx)	EpiXcan	0.993263	esophagus_muscularis	0.999981
3734	ENSG00000237187	NR2F1-AS1	0.556006	0.0324407	0.578207	0.0900048	0.150308	1.19144e-11	8.06378e-11	36	43	43	A2	GI. muscularis (GTEx)	EpiXcan	0.993263	esophagus_muscularis	0.999981
3735	ENSG00000135205	CCDC146	-0.555743	-0.0603631	0.578387	0.030382	0.0949839	1.48377e-07	6.72087e-07	6	7	7	A2	GI. muscularis (GTEx)	EpiXcan	0.993263	esophagus_muscularis	0.999981
3736	ENSG00000213465	ARL2	0.555669	0.0420602	0.578437	0.120909	0.180479	2.81505e-14	2.38445e-13	11	15	15	A2	GI. muscularis (GTEx)	EpiXcan	0.993263	esophagus_muscularis	0.999981
3737	ENSG00000168679	SLC16A4	0.555612	0.107504	0.578476	0.0116709	0.0988016	1.07272e-07	4.93719e-07	4	11	11	A2	GI. muscularis (GTEx)	EpiXcan	0.993263	esophagus_muscularis	0.999981
3738	ENSG00000272983	AL117339.4	0.555594	0.0436764	0.578488	0.0475207	0.137017	1.27253e-10	7.80568e-10	19	31	31	A2	GI. muscularis (GTEx)	EpiXcan	0.993263	esophagus_muscularis	0.999981
3739	ENSG00000162729	IGSF8	0.555111	0.0814442	0.578819	0.03494	0.0580767	4.97848e-05	0.000168353	11	12	12	A2	GI. muscularis (GTEx)	EpiXcan	0.993263	esophagus_muscularis	0.999981
3740	ENSG00000117528	ABCD3	0.554944	0.0267986	0.578933	0.156596	0.43375	2.80488e-38	9.28991e-37	42	50	50	A2	GI. muscularis (GTEx)	EpiXcan	0.993263	esophagus_muscularis	0.999981
3741	ENSG00000048707	VPS13D	0.554558	0.177375	0.579197	0.0161858	0.0260073	0.0064283	0.016743	7	8	8	A2	GI. muscularis (GTEx)	EpiXcan	0.993263	esophagus_muscularis	0.999981
3742	ENSG00000242252	BGLAP	0.55455	0.033124	0.579202	0.0710577	0.176526	1.62232e-13	1.28556e-12	21	25	25	A2	GI. muscularis (GTEx)	EpiXcan	0.993263	esophagus_muscularis	0.999981
3743	ENSG00000174106	LEMD3	0.553745	0.0627002	0.579753	0.0326266	0.119394	8.37461e-10	4.78305e-09	3	4	4	A2	GI. muscularis (GTEx)	EpiXcan	0.993263	esophagus_muscularis	0.999981
3744	ENSG00000087301	TXNDC16	0.553426	0.0253427	0.579972	0.179155	0.265659	3.90461e-21	5.2701e-20	35	39	39	A2	GI. muscularis (GTEx)	EpiXcan	0.993263	esophagus_muscularis	0.999981
3745	ENSG00000138175	ARL3	0.553391	0.152379	0.579996	0.00518286	0.0203201	0.0180116	0.044085	2	2	2	A2	GI. muscularis (GTEx)	EpiXcan	0.993263	esophagus_muscularis	0.999981
3746	ENSG00000051009	FAM160A2	-0.553349	-0.0286404	0.580025	0.178952	0.200595	1.26298e-16	1.26388e-15	16	17	17	A2	GI. muscularis (GTEx)	EpiXcan	0.993263	esophagus_muscularis	0.999981
3747	ENSG00000002919	SNX11	0.552824	0.0809394	0.580384	0.0122634	0.0417825	0.000699519	0.00205586	13	17	17	A2	GI. muscularis (GTEx)	EpiXcan	0.993263	esophagus_muscularis	0.999981
3748	ENSG00000119723	COQ6	0.552747	0.0178009	0.580437	0.101266	0.0762879	3.43821e-06	1.34289e-05	62	72	72	A2	GI. muscularis (GTEx)	EpiXcan	0.993263	esophagus_muscularis	0.999981
3749	ENSG00000205763	RP9P	-0.552524	-0.0301055	0.580589	0.120025	0.254229	2.06243e-20	2.67913e-19	9	10	10	A2	GI. muscularis (GTEx)	EpiXcan	0.993263	esophagus_muscularis	0.999981
3750	ENSG00000161265	U2AF1L4	-0.552393	-0.023534	0.580679	0.262851	0.508337	6.33593e-48	3.32701e-46	21	23	23	A2	GI. muscularis (GTEx)	EpiXcan	0.993263	esophagus_muscularis	0.999981
3751	ENSG00000153551	CMTM7	0.552359	0.112734	0.580703	0.0085079	0.0259461	0.00764407	0.0197516	11	12	12	A2	GI. muscularis (GTEx)	EpiXcan	0.993263	esophagus_muscularis	0.999981
3752	ENSG00000213588	ZBTB9	-0.551877	-0.100247	0.581033	0.0184862	0.018098	0.0263641	0.0628378	16	19	19	A2	GI. muscularis (GTEx)	EpiXcan	0.993263	esophagus_muscularis	0.999981
3753	ENSG00000185986	SDHAP3	0.551552	0.0502716	0.581256	0.0958105	0.356148	1.60205e-29	3.35497e-28	81	106	106	A2	GI. muscularis (GTEx)	EpiXcan	0.993263	esophagus_muscularis	0.999981
3754	ENSG00000128604	IRF5	-0.551026	-0.050296	0.581616	0.0501686	0.202949	2.48075e-15	2.26714e-14	4	5	5	A2	GI. muscularis (GTEx)	EpiXcan	0.993263	esophagus_muscularis	0.999981
3755	ENSG00000167670	CHAF1A	0.550989	0.0169065	0.581641	0.320844	0.487325	5.67783e-47	2.77165e-45	25	27	27	A2	GI. muscularis (GTEx)	EpiXcan	0.993263	esophagus_muscularis	0.999981
3756	ENSG00000186468	RPS23	-0.550892	-0.0242068	0.581707	0.139859	0.53459	4.89852e-53	3.3807e-51	16	22	22	A2	GI. muscularis (GTEx)	EpiXcan	0.993263	esophagus_muscularis	0.999981
3757	ENSG00000256628	ZBTB11-AS1	-0.550606	-0.0274454	0.581904	0.180946	0.238195	2.7946e-18	3.14477e-17	19	21	21	A2	GI. muscularis (GTEx)	EpiXcan	0.993263	esophagus_muscularis	0.999981
3758	ENSG00000239713	APOBEC3G	-0.550002	-0.0315938	0.582318	0.245562	0.387304	4.29595e-34	1.12288e-32	15	19	19	A2	GI. muscularis (GTEx)	EpiXcan	0.993263	esophagus_muscularis	0.999981
3759	ENSG00000105583	WDR83OS	-0.549714	-0.051021	0.582516	0.0433224	0.0621157	3.15432e-05	0.000109658	28	32	32	A2	GI. muscularis (GTEx)	EpiXcan	0.993263	esophagus_muscularis	0.999981
3760	ENSG00000108556	CHRNE	0.549702	0.0249844	0.582524	0.2023	0.389018	2.86752e-33	7.22554e-32	20	28	28	A2	GI. muscularis (GTEx)	EpiXcan	0.993263	esophagus_muscularis	0.999981
3761	ENSG00000124733	MEA1	-0.549568	-0.0545027	0.582616	0.0639602	0.0473885	0.000300213	0.000921356	27	36	36	A2	GI. muscularis (GTEx)	EpiXcan	0.993263	esophagus_muscularis	0.999981
3762	ENSG00000144895	EIF2A	-0.549434	-0.0283008	0.582708	0.240346	0.431461	8.92985e-39	3.0514e-37	16	23	23	A2	GI. muscularis (GTEx)	EpiXcan	0.993263	esophagus_muscularis	0.999981
3763	ENSG00000004455	AK2	0.549325	0.121227	0.582782	0.00844164	0.054714	9.2768e-05	0.000303522	8	11	11	A2	GI. muscularis (GTEx)	EpiXcan	0.993263	esophagus_muscularis	0.999981
3764	ENSG00000251595	ABCA11P	-0.549034	-0.0538463	0.582982	0.045394	0.0579049	6.12176e-05	0.000204692	26	31	31	A2	GI. muscularis (GTEx)	EpiXcan	0.993263	esophagus_muscularis	0.999981
3765	ENSG00000068784	SRBD1	-0.548805	-0.178628	0.58314	0.0081076	0.0401737	0.00095265	0.00274566	5	8	8	A2	GI. muscularis (GTEx)	EpiXcan	0.993263	esophagus_muscularis	0.999981
3766	ENSG00000239887	C1orf226	0.548801	0.0414605	0.583142	0.0885463	0.179304	1.1088e-13	8.93799e-13	40	47	47	A2	GI. muscularis (GTEx)	EpiXcan	0.993263	esophagus_muscularis	0.999981
3767	ENSG00000159082	SYNJ1	0.548788	0.0739114	0.583151	0.0180723	0.0251071	0.00820954	0.0211311	10	13	13	A2	GI. muscularis (GTEx)	EpiXcan	0.993263	esophagus_muscularis	0.999981
3768	ENSG00000157107	FCHO2	0.548721	0.0908184	0.583197	0.0169904	0.0489038	0.000239337	0.000743978	7	7	7	A2	GI. muscularis (GTEx)	EpiXcan	0.993263	esophagus_muscularis	0.999981
3769	ENSG00000213347	MXD3	0.548048	0.0381288	0.583659	0.113512	0.303036	3.34799e-24	5.27026e-23	39	54	54	A2	GI. muscularis (GTEx)	EpiXcan	0.993263	esophagus_muscularis	0.999981
3770	ENSG00000221821	C6orf226	-0.547647	-0.132881	0.583935	0.0185184	0.118371	1.53849e-09	8.54312e-09	8	12	12	A2	GI. muscularis (GTEx)	EpiXcan	0.993263	esophagus_muscularis	0.999981
3771	ENSG00000119661	DNAL1	0.54756	0.0682465	0.583994	0.033896	0.0858263	7.96039e-07	3.32613e-06	13	15	15	A2	GI. muscularis (GTEx)	EpiXcan	0.993263	esophagus_muscularis	0.999981
3772	ENSG00000172986	GXYLT2	-0.547306	-0.0525268	0.584168	0.0557558	0.125879	7.62651e-10	4.37003e-09	13	18	18	A2	GI. muscularis (GTEx)	EpiXcan	0.993263	esophagus_muscularis	0.999981
3773	ENSG00000167202	TBC1D2B	0.547169	0.0373617	0.584263	0.0582621	0.0359116	0.00163963	0.004592	44	55	55	A2	GI. muscularis (GTEx)	EpiXcan	0.993263	esophagus_muscularis	0.999981
3774	ENSG00000203666	EFCAB2	-0.547166	-0.0697124	0.584265	0.0475761	0.521959	7.60641e-51	4.7153e-49	16	21	21	A2	GI. muscularis (GTEx)	EpiXcan	0.993263	esophagus_muscularis	0.999981
3775	ENSG00000154511	FAM69A	-0.546625	-0.0963201	0.584636	0.0225343	0.0408458	0.000847567	0.00246357	9	11	11	A2	GI. muscularis (GTEx)	EpiXcan	0.993263	esophagus_muscularis	0.999981
3776	ENSG00000140718	FTO	0.546624	0.162173	0.584637	0.00873506	0.0440369	0.000480969	0.00144229	4	4	4	A2	GI. muscularis (GTEx)	EpiXcan	0.993263	esophagus_muscularis	0.999981
3777	ENSG00000134324	LPIN1	0.546516	0.066311	0.584711	0.0726546	0.0299888	0.00432031	0.0114701	35	39	39	A2	GI. muscularis (GTEx)	EpiXcan	0.993263	esophagus_muscularis	0.999981
3778	ENSG00000105171	POP4	0.546337	0.161839	0.584834	0.00966466	0.0253204	0.00819517	0.0211056	6	6	6	A2	GI. muscularis (GTEx)	EpiXcan	0.993263	esophagus_muscularis	0.999981
3779	ENSG00000120616	EPC1	-0.546311	-0.0644883	0.584852	0.017593	0.0337418	0.00225932	0.00621257	12	16	16	A2	GI. muscularis (GTEx)	EpiXcan	0.993263	esophagus_muscularis	0.999981
3780	ENSG00000181467	RAP2B	0.546104	0.0777467	0.584995	0.0224629	0.0148225	0.044731	0.102853	17	20	20	A2	GI. muscularis (GTEx)	EpiXcan	0.993263	esophagus_muscularis	0.999981
3781	ENSG00000182134	TDRKH	-0.545951	-0.0682951	0.5851	0.0226813	0.117799	4.63162e-09	2.45605e-08	9	10	10	A2	GI. muscularis (GTEx)	EpiXcan	0.993263	esophagus_muscularis	0.999981
3782	ENSG00000142252	GEMIN7	0.545873	0.031097	0.585153	0.139372	0.224597	3.40935e-17	3.5434e-16	15	16	16	A2	GI. muscularis (GTEx)	EpiXcan	0.993263	esophagus_muscularis	0.999981
3783	ENSG00000117877	CD3EAP	-0.545406	-0.0719098	0.585474	0.0408101	0.110493	1.11084e-08	5.65716e-08	15	20	20	A2	GI. muscularis (GTEx)	EpiXcan	0.993263	esophagus_muscularis	0.999981
3784	ENSG00000134375	TIMM17A	0.545356	0.0192404	0.585509	0.348272	0.552895	6.45784e-56	4.91709e-54	6	7	7	A2	GI. muscularis (GTEx)	EpiXcan	0.993263	esophagus_muscularis	0.999981
3785	ENSG00000136816	TOR1B	-0.544945	-0.0575831	0.585791	0.0733495	0.151682	1.64938e-11	1.10405e-10	33	42	42	A2	GI. muscularis (GTEx)	EpiXcan	0.993263	esophagus_muscularis	0.999981
3786	ENSG00000143434	SEMA6C	0.544886	0.059784	0.585832	0.054315	0.0930234	2.04626e-07	9.13289e-07	21	25	25	A2	GI. muscularis (GTEx)	EpiXcan	0.993263	esophagus_muscularis	0.999981
3787	ENSG00000115677	HDLBP	-0.544802	-0.0417206	0.58589	0.0803388	0.171474	2.18358e-13	1.70145e-12	15	19	19	A2	GI. muscularis (GTEx)	EpiXcan	0.993263	esophagus_muscularis	0.999981
3788	ENSG00000141127	PRPSAP2	-0.544736	-0.0310471	0.585935	0.219814	0.535181	1.98719e-52	1.31323e-50	45	56	56	A2	GI. muscularis (GTEx)	EpiXcan	0.993263	esophagus_muscularis	0.999981
3789	ENSG00000133519	ZDHHC8P1	-0.544558	-0.0345131	0.586057	0.177952	0.359354	2.30808e-30	5.12459e-29	15	21	21	A2	GI. muscularis (GTEx)	EpiXcan	0.993263	esophagus_muscularis	0.999981
3790	ENSG00000235387	SPAAR	-0.54413	-0.0610429	0.586352	0.0340608	0.0728823	3.64048e-06	1.41951e-05	5	7	7	A2	GI. muscularis (GTEx)	EpiXcan	0.993263	esophagus_muscularis	0.999981
3791	ENSG00000144827	ABHD10	-0.543831	-0.0367242	0.586558	0.0946907	0.0255335	0.00765218	0.019769	59	65	65	A2	GI. muscularis (GTEx)	EpiXcan	0.993263	esophagus_muscularis	0.999981
3792	ENSG00000272341	AL137003.2	-0.543437	-0.22461	0.586829	0.00230917	0.0372238	0.0013489	0.00381318	5	7	7	A2	GI. muscularis (GTEx)	EpiXcan	0.993263	esophagus_muscularis	0.999981
3793	ENSG00000131055	COX4I2	0.543288	0.0762335	0.586932	0.0304595	0.120697	2.59391e-09	1.40856e-08	23	28	28	A2	GI. muscularis (GTEx)	EpiXcan	0.993263	esophagus_muscularis	0.999981
3794	ENSG00000270696	AC005034.3	0.542539	0.028899	0.587447	0.137692	0.229848	1.68843e-17	1.79748e-16	8	8	8	A2	GI. muscularis (GTEx)	EpiXcan	0.993263	esophagus_muscularis	0.999981
3795	ENSG00000206149	HERC2P9	0.54238	0.0956994	0.587557	0.0191836	0.107142	1.09406e-08	5.57982e-08	27	36	36	A2	GI. muscularis (GTEx)	EpiXcan	0.993263	esophagus_muscularis	0.999981
3796	ENSG00000172247	C1QTNF4	-0.542266	-0.0318956	0.587635	0.0968851	0.175164	1.6152e-13	1.28065e-12	13	14	14	A2	GI. muscularis (GTEx)	EpiXcan	0.993263	esophagus_muscularis	0.999981
3797	ENSG00000070413	DGCR2	0.542262	0.0244316	0.587638	0.280796	0.395398	1.6273e-33	4.1603e-32	53	63	63	A2	GI. muscularis (GTEx)	EpiXcan	0.993263	esophagus_muscularis	0.999981
3798	ENSG00000170667	RASA4B	-0.542195	-0.0534177	0.587684	0.107896	0.178586	1.46885e-13	1.16857e-12	44	53	53	A2	GI. muscularis (GTEx)	EpiXcan	0.993263	esophagus_muscularis	0.999981
3799	ENSG00000105755	ETHE1	0.542043	0.0520968	0.587789	0.0540384	0.100998	6.27086e-08	2.96007e-07	26	31	31	A2	GI. muscularis (GTEx)	EpiXcan	0.993263	esophagus_muscularis	0.999981
3800	ENSG00000096746	HNRNPH3	0.542023	0.0667713	0.587803	0.0215557	0.0126821	0.0614898	0.137902	36	45	45	A2	GI. muscularis (GTEx)	EpiXcan	0.993263	esophagus_muscularis	0.999981
3801	ENSG00000270091	AC015726.1	-0.542023	-0.0637485	0.587803	0.03433	0.0994029	9.20647e-08	4.27236e-07	26	37	37	A2	GI. muscularis (GTEx)	EpiXcan	0.993263	esophagus_muscularis	0.999981
3802	ENSG00000149489	ROM1	-0.541965	-0.0795028	0.587843	0.0167409	0.12117	1.05756e-09	5.97679e-09	5	8	8	A2	GI. muscularis (GTEx)	EpiXcan	0.993263	esophagus_muscularis	0.999981
3803	ENSG00000172348	RCAN2	0.541884	0.105849	0.587898	0.0172186	0.11352	1.1071e-08	5.64223e-08	48	60	60	A2	GI. muscularis (GTEx)	EpiXcan	0.993263	esophagus_muscularis	0.999981
3804	ENSG00000144026	ZNF514	0.54187	0.0244867	0.587908	0.374221	0.499485	2.91902e-47	1.45019e-45	47	61	61	A2	GI. muscularis (GTEx)	EpiXcan	0.993263	esophagus_muscularis	0.999981
3805	ENSG00000186862	PDZD7	-0.541796	-0.0975222	0.587959	0.0253835	0.0658955	1.23083e-05	4.50587e-05	2	3	3	A2	GI. muscularis (GTEx)	EpiXcan	0.993263	esophagus_muscularis	0.999981
3806	ENSG00000176473	WDR25	-0.541734	-0.0520832	0.588002	0.052968	0.124928	4.54026e-10	2.66147e-09	9	11	11	A2	GI. muscularis (GTEx)	EpiXcan	0.993263	esophagus_muscularis	0.999981
3807	ENSG00000132953	XPO4	0.541702	0.0946708	0.588024	0.0273279	0.0425662	0.000489899	0.00146734	23	28	28	A2	GI. muscularis (GTEx)	EpiXcan	0.993263	esophagus_muscularis	0.999981
3808	ENSG00000006747	SCIN	0.541434	0.0556306	0.588209	0.0372534	0.0972182	1.23956e-07	5.6734e-07	4	4	4	A2	GI. muscularis (GTEx)	EpiXcan	0.993263	esophagus_muscularis	0.999981
3809	ENSG00000164054	SHISA5	-0.541207	-0.0946061	0.588365	0.0164709	0.0623586	2.95678e-05	0.000103252	10	11	11	A2	GI. muscularis (GTEx)	EpiXcan	0.993263	esophagus_muscularis	0.999981
3810	ENSG00000163251	FZD5	-0.540904	-0.095161	0.588574	0.0356828	0.0256135	0.00820012	0.0211144	30	34	34	A2	GI. muscularis (GTEx)	EpiXcan	0.993263	esophagus_muscularis	0.999981
3811	ENSG00000113273	ARSB	-0.540733	-0.10909	0.588691	0.0277122	0.019988	0.0191852	0.046794	32	41	41	A2	GI. muscularis (GTEx)	EpiXcan	0.993263	esophagus_muscularis	0.999981
3812	ENSG00000157191	NECAP2	0.540611	0.27061	0.588776	0.00208497	0.0621608	2.30668e-05	8.17315e-05	8	14	14	A2	GI. muscularis (GTEx)	EpiXcan	0.993263	esophagus_muscularis	0.999981
3813	ENSG00000107902	LHPP	-0.540108	-0.12937	0.589122	0.00437952	0.100177	6.85316e-08	3.22515e-07	18	27	27	A2	GI. muscularis (GTEx)	EpiXcan	0.993263	esophagus_muscularis	0.999981
3814	ENSG00000249673	NOP14-AS1	-0.539699	-0.0527366	0.589404	0.027443	0.0537999	0.000103339	0.000336536	9	13	13	A2	GI. muscularis (GTEx)	EpiXcan	0.993263	esophagus_muscularis	0.999981
3815	ENSG00000131238	PPT1	0.539691	0.0649701	0.58941	0.0252207	0.104809	7.07265e-09	3.68767e-08	7	10	10	A2	GI. muscularis (GTEx)	EpiXcan	0.993263	esophagus_muscularis	0.999981
3816	ENSG00000101307	SIRPB1	-0.539275	-0.0209069	0.589697	0.290391	0.479293	7.06132e-44	3.07233e-42	59	83	83	A2	GI. muscularis (GTEx)	EpiXcan	0.993263	esophagus_muscularis	0.999981
3817	ENSG00000185164	NOMO2	0.538837	0.306446	0.589999	0.00147832	0.0210855	0.014872	0.0368643	2	10	10	A2	GI. muscularis (GTEx)	EpiXcan	0.993263	esophagus_muscularis	0.999981
3818	ENSG00000119979	FAM45A	0.538719	0.0436477	0.590081	0.060346	0.141757	1.08058e-10	6.68091e-10	24	27	27	A2	GI. muscularis (GTEx)	EpiXcan	0.993263	esophagus_muscularis	0.999981
3819	ENSG00000152475	ZNF837	-0.538542	-0.160742	0.590203	0.0109569	0.0455367	0.000369051	0.00112132	14	18	18	A2	GI. muscularis (GTEx)	EpiXcan	0.993263	esophagus_muscularis	0.999981
3820	ENSG00000158773	USF1	-0.538125	-0.0814133	0.590491	0.0154283	0.0826975	1.13316e-06	4.66378e-06	3	4	4	A2	GI. muscularis (GTEx)	EpiXcan	0.993263	esophagus_muscularis	0.999981
3821	ENSG00000263244	AC087190.4	-0.538022	-1.46021	0.590562	0.000224692	0.0149287	0.0442039	0.101791	7	17	17	A2	GI. muscularis (GTEx)	EpiXcan	0.993263	esophagus_muscularis	0.999981
3822	ENSG00000242247	ARFGAP3	0.537607	0.0361628	0.590848	0.101549	0.0585213	4.22857e-05	0.000144037	50	62	62	A2	GI. muscularis (GTEx)	EpiXcan	0.993263	esophagus_muscularis	0.999981
3823	ENSG00000135424	ITGA7	0.537556	0.0362461	0.590884	0.101848	0.0804588	1.5604e-06	6.32923e-06	63	75	75	A2	GI. muscularis (GTEx)	EpiXcan	0.993263	esophagus_muscularis	0.999981
3824	ENSG00000065802	ASB1	-0.537457	-0.110725	0.590952	0.00734107	0.109336	3.98165e-09	2.12102e-08	10	15	15	A2	GI. muscularis (GTEx)	EpiXcan	0.993263	esophagus_muscularis	0.999981
3825	ENSG00000125826	RBCK1	-0.53705	-0.0930544	0.591233	0.0216479	0.0711981	5.46096e-06	2.08639e-05	8	13	13	A2	GI. muscularis (GTEx)	EpiXcan	0.993263	esophagus_muscularis	0.999981
3826	ENSG00000175265	GOLGA8A	0.536078	0.162292	0.591905	0.00847654	0.0924234	2.12825e-07	9.48071e-07	3	5	5	A2	GI. muscularis (GTEx)	EpiXcan	0.993263	esophagus_muscularis	0.999981
3827	ENSG00000166452	AKIP1	-0.5356	-0.0921701	0.592235	0.0137139	0.075723	2.53978e-06	1.00743e-05	12	14	14	A2	GI. muscularis (GTEx)	EpiXcan	0.993263	esophagus_muscularis	0.999981
3828	ENSG00000113810	SMC4	0.535435	0.0407852	0.592349	0.0762423	0.115101	2.4854e-09	1.3512e-08	10	10	10	A2	GI. muscularis (GTEx)	EpiXcan	0.993263	esophagus_muscularis	0.999981
3829	ENSG00000120008	WDR11	-0.535376	-0.0367715	0.59239	0.0753831	0.187913	2.59366e-14	2.20626e-13	24	30	30	A2	GI. muscularis (GTEx)	EpiXcan	0.993263	esophagus_muscularis	0.999981
3830	ENSG00000122367	LDB3	0.535358	0.0780875	0.592403	0.0189708	0.0937386	1.92657e-07	8.62339e-07	19	23	23	A2	GI. muscularis (GTEx)	EpiXcan	0.993263	esophagus_muscularis	0.999981
3831	ENSG00000165661	QSOX2	0.535323	0.115668	0.592427	0.00902595	0.0979351	9.18248e-08	4.26264e-07	4	7	7	A2	GI. muscularis (GTEx)	EpiXcan	0.993263	esophagus_muscularis	0.999981
3832	ENSG00000122678	POLM	-0.534909	-0.0398693	0.592713	0.112001	0.278321	7.35526e-22	1.02842e-20	19	22	22	A2	GI. muscularis (GTEx)	EpiXcan	0.993263	esophagus_muscularis	0.999981
3833	ENSG00000165810	BTNL9	-0.534474	-0.0498704	0.593014	0.0632767	0.116347	7.09346e-09	3.69577e-08	30	38	38	A2	GI. muscularis (GTEx)	EpiXcan	0.993263	esophagus_muscularis	0.999981
3834	ENSG00000273179	AC092535.4	0.53282	0.0506575	0.594158	0.0516679	0.14379	3.42372e-11	2.22581e-10	4	7	7	A2	GI. muscularis (GTEx)	EpiXcan	0.993263	esophagus_muscularis	0.999981
3835	ENSG00000144118	RALB	0.532572	0.056184	0.59433	0.045509	0.170005	3.85352e-13	2.95016e-12	15	19	19	A2	GI. muscularis (GTEx)	EpiXcan	0.993263	esophagus_muscularis	0.999981
3836	ENSG00000132383	RPA1	0.532367	0.0442387	0.594472	0.0754369	0.0830247	1.40757e-06	5.73091e-06	30	44	44	A2	GI. muscularis (GTEx)	EpiXcan	0.993263	esophagus_muscularis	0.999981
3837	ENSG00000119977	TCTN3	-0.53233	-0.0224899	0.594497	0.137259	0.193531	5.49372e-15	4.8806e-14	47	57	57	A2	GI. muscularis (GTEx)	EpiXcan	0.993263	esophagus_muscularis	0.999981
3838	ENSG00000196810	CTBP1-AS2	-0.532234	-0.0248921	0.594564	0.0848533	0.161981	2.28778e-12	1.63948e-11	63	85	85	A2	GI. muscularis (GTEx)	EpiXcan	0.993263	esophagus_muscularis	0.999981
3839	ENSG00000144468	RHBDD1	-0.532092	-0.0728061	0.594662	0.0225445	0.0776906	3.17979e-06	1.24752e-05	5	8	8	A2	GI. muscularis (GTEx)	EpiXcan	0.993263	esophagus_muscularis	0.999981
3840	ENSG00000082781	ITGB5	-0.531994	-0.0261549	0.59473	0.164141	0.281627	6.43073e-23	9.62548e-22	29	33	33	A2	GI. muscularis (GTEx)	EpiXcan	0.993263	esophagus_muscularis	0.999981
3841	ENSG00000179855	GIPC3	0.531901	0.153375	0.594794	0.0131372	0.178563	1.8734e-13	1.47039e-12	26	38	38	A2	GI. muscularis (GTEx)	EpiXcan	0.993263	esophagus_muscularis	0.999981
3842	ENSG00000166228	PCBD1	-0.531782	-0.0634808	0.594877	0.046056	0.121223	2.27125e-09	1.23862e-08	8	9	9	A2	GI. muscularis (GTEx)	EpiXcan	0.993263	esophagus_muscularis	0.999981
3843	ENSG00000198420	TCAF1	-0.531779	-0.0592343	0.594879	0.0568628	0.0549469	7.52706e-05	0.00024883	29	41	41	A2	GI. muscularis (GTEx)	EpiXcan	0.993263	esophagus_muscularis	0.999981
3844	ENSG00000102710	SUPT20H	0.531585	0.12862	0.595013	0.0108399	0.0577494	6.30196e-05	0.000210165	11	13	13	A2	GI. muscularis (GTEx)	EpiXcan	0.993263	esophagus_muscularis	0.999981
3845	ENSG00000224769	MUC20P1	0.531407	0.0379178	0.595137	0.20143	0.494831	6.66787e-48	3.4857e-46	74	101	101	A2	GI. muscularis (GTEx)	EpiXcan	0.993263	esophagus_muscularis	0.999981
3846	ENSG00000115211	EIF2B4	-0.531072	-0.215377	0.595369	0.00993409	0.019248	0.0212775	0.0515343	5	6	6	A2	GI. muscularis (GTEx)	EpiXcan	0.993263	esophagus_muscularis	0.999981
3847	ENSG00000164172	MOCS2	-0.530851	-0.0393299	0.595522	0.077491	0.0369181	0.00135287	0.00382286	60	78	78	A2	GI. muscularis (GTEx)	EpiXcan	0.993263	esophagus_muscularis	0.999981
3848	ENSG00000121766	ZCCHC17	-0.53038	-0.0543092	0.595848	0.0268565	0.0571777	6.34953e-05	0.000211601	28	31	31	A2	GI. muscularis (GTEx)	EpiXcan	0.993263	esophagus_muscularis	0.999981
3849	ENSG00000162836	ACP6	0.530209	0.0249929	0.595967	0.335543	0.59035	1.53533e-62	1.76311e-60	26	31	31	A2	GI. muscularis (GTEx)	EpiXcan	0.993263	esophagus_muscularis	0.999981
3850	ENSG00000112561	TFEB	0.529759	0.101684	0.596279	0.0154761	0.0787831	2.33187e-06	9.29432e-06	5	7	7	A2	GI. muscularis (GTEx)	EpiXcan	0.993263	esophagus_muscularis	0.999981
3851	ENSG00000247556	OIP5-AS1	0.529678	0.0258564	0.596335	0.177597	0.345269	3.03289e-29	6.28563e-28	13	15	15	A2	GI. muscularis (GTEx)	EpiXcan	0.993263	esophagus_muscularis	0.999981
3852	ENSG00000027001	MIPEP	-0.529662	-0.256809	0.596347	0.00497954	0.0773118	3.35217e-06	1.31001e-05	4	6	6	A2	GI. muscularis (GTEx)	EpiXcan	0.993263	esophagus_muscularis	0.999981
3853	ENSG00000140396	NCOA2	-0.529619	-0.572616	0.596376	0.000834703	0.0100002	0.0999304	0.213806	4	5	5	A2	GI. muscularis (GTEx)	EpiXcan	0.993263	esophagus_muscularis	0.999981
3854	ENSG00000125871	MGME1	0.529613	0.0309152	0.59638	0.205724	0.29123	1.75112e-23	2.69299e-22	55	69	69	A2	GI. muscularis (GTEx)	EpiXcan	0.993263	esophagus_muscularis	0.999981
3855	ENSG00000268362	AC092279.1	-0.529104	-0.0227988	0.596733	0.270007	0.492077	1.02605e-45	4.80767e-44	57	65	65	A2	GI. muscularis (GTEx)	EpiXcan	0.993263	esophagus_muscularis	0.999981
3856	ENSG00000134504	KCTD1	0.529037	0.0883937	0.59678	0.0434291	0.0396072	0.000932316	0.00269203	28	35	35	A2	GI. muscularis (GTEx)	EpiXcan	0.993263	esophagus_muscularis	0.999981
3857	ENSG00000083290	ULK2	-0.528886	-0.137739	0.596885	0.0336906	0.0707117	8.40205e-06	3.15161e-05	20	26	26	A2	GI. muscularis (GTEx)	EpiXcan	0.993263	esophagus_muscularis	0.999981
3858	ENSG00000108947	EFNB3	0.528709	0.0443445	0.597007	0.0617278	0.143341	3.17878e-11	2.06946e-10	20	29	29	A2	GI. muscularis (GTEx)	EpiXcan	0.993263	esophagus_muscularis	0.999981
3859	ENSG00000076555	ACACB	-0.528659	-0.0634676	0.597042	0.0175171	0.0236312	0.0102219	0.0259437	14	17	17	A2	GI. muscularis (GTEx)	EpiXcan	0.993263	esophagus_muscularis	0.999981
3860	ENSG00000158985	CDC42SE2	-0.528389	-0.0738593	0.597229	0.0366491	0.079906	1.96599e-06	7.89665e-06	8	9	9	A2	GI. muscularis (GTEx)	EpiXcan	0.993263	esophagus_muscularis	0.999981
3861	ENSG00000240207	AC080013.1	-0.528212	-0.0303443	0.597352	0.150812	0.182497	6.47619e-14	5.32774e-13	24	26	26	A2	GI. muscularis (GTEx)	EpiXcan	0.993263	esophagus_muscularis	0.999981
3862	ENSG00000267470	ZNF571-AS1	0.528021	0.0445285	0.597485	0.0715872	0.115655	5.69323e-09	2.99858e-08	22	26	26	A2	GI. muscularis (GTEx)	EpiXcan	0.993263	esophagus_muscularis	0.999981
3863	ENSG00000165474	GJB2	0.52773	0.127978	0.597687	0.0111227	0.033488	0.00246089	0.00672605	6	6	6	A2	GI. muscularis (GTEx)	EpiXcan	0.993263	esophagus_muscularis	0.999981
3864	ENSG00000185689	C6orf201	-0.527673	-0.0321152	0.597726	0.120607	0.285956	1.70556e-22	2.48905e-21	19	24	24	A2	GI. muscularis (GTEx)	EpiXcan	0.993263	esophagus_muscularis	0.999981
3865	ENSG00000108669	CYTH1	0.527279	0.217499	0.598	0.00241492	0.0174972	0.0291549	0.0690433	1	1	1	A2	GI. muscularis (GTEx)	EpiXcan	0.993263	esophagus_muscularis	0.999981
3866	ENSG00000167103	PIP5KL1	0.527199	0.0254179	0.598055	0.19626	0.268162	1.94721e-21	2.65373e-20	60	81	81	A2	GI. muscularis (GTEx)	EpiXcan	0.993263	esophagus_muscularis	0.999981
3867	ENSG00000137414	FAM8A1	0.527007	0.0634978	0.598189	0.0260136	0.149293	7.22318e-12	4.95819e-11	7	10	10	A2	GI. muscularis (GTEx)	EpiXcan	0.993263	esophagus_muscularis	0.999981
3868	ENSG00000049449	RCN1	0.526659	0.0446529	0.59843	0.0785442	0.153667	2.5906e-12	1.84516e-11	21	28	28	A2	GI. muscularis (GTEx)	EpiXcan	0.993263	esophagus_muscularis	0.999981
3869	ENSG00000162402	USP24	-0.526468	-0.119126	0.598563	0.0140971	0.101825	5.91973e-08	2.80282e-07	10	17	17	A2	GI. muscularis (GTEx)	EpiXcan	0.993263	esophagus_muscularis	0.999981
3870	ENSG00000185800	DMWD	0.526041	0.0421387	0.59886	0.0501938	0.0414838	0.000495664	0.00148381	15	19	19	A2	GI. muscularis (GTEx)	EpiXcan	0.993263	esophagus_muscularis	0.999981
3871	ENSG00000131669	NINJ1	0.526016	0.0414286	0.598877	0.142816	0.230303	7.93035e-18	8.6261e-17	20	21	21	A2	GI. muscularis (GTEx)	EpiXcan	0.993263	esophagus_muscularis	0.999981
3872	ENSG00000163918	RFC4	0.525624	0.0116196	0.59915	0.133261	0.186175	4.0908e-14	3.42571e-13	48	60	60	A2	GI. muscularis (GTEx)	EpiXcan	0.993263	esophagus_muscularis	0.999981
3873	ENSG00000078699	CBFA2T2	-0.52547	-0.0923922	0.599257	0.0134673	0.0515891	0.000155507	0.000494699	11	11	11	A2	GI. muscularis (GTEx)	EpiXcan	0.993263	esophagus_muscularis	0.999981
3874	ENSG00000118217	ATF6	-0.525357	-0.102505	0.599335	0.0494428	0.0530154	0.000126049	0.000405872	38	43	43	A2	GI. muscularis (GTEx)	EpiXcan	0.993263	esophagus_muscularis	0.999981
3875	ENSG00000187764	SEMA4D	0.525141	0.0747335	0.599485	0.0396747	0.0454638	0.000371244	0.00112749	26	33	33	A2	GI. muscularis (GTEx)	EpiXcan	0.993263	esophagus_muscularis	0.999981
3876	ENSG00000149548	CCDC15	-0.525134	-0.0235446	0.59949	0.0990418	0.0950857	1.36294e-07	6.20161e-07	60	67	67	A2	GI. muscularis (GTEx)	EpiXcan	0.993263	esophagus_muscularis	0.999981
3877	ENSG00000099624	ATP5D	-0.524595	-0.218441	0.599865	0.00493153	0.0271875	0.00642235	0.0167306	2	2	2	A2	GI. muscularis (GTEx)	EpiXcan	0.993263	esophagus_muscularis	0.999981
3878	ENSG00000077348	EXOSC5	-0.524239	-0.178276	0.600112	0.00290909	0.0144069	0.0466734	0.106985	12	17	17	A2	GI. muscularis (GTEx)	EpiXcan	0.993263	esophagus_muscularis	0.999981
3879	ENSG00000051523	CYBA	0.523972	0.0990029	0.600298	0.0220226	0.101123	3.63866e-08	1.76089e-07	4	6	6	A2	GI. muscularis (GTEx)	EpiXcan	0.993263	esophagus_muscularis	0.999981
3880	ENSG00000119718	EIF2B2	-0.523951	-0.0340221	0.600312	0.120257	0.402171	1.71929e-34	4.58805e-33	26	36	36	A2	GI. muscularis (GTEx)	EpiXcan	0.993263	esophagus_muscularis	0.999981
3881	ENSG00000107937	GTPBP4	0.523791	0.133492	0.600424	0.0121322	0.0195564	0.0214693	0.0519491	8	9	9	A2	GI. muscularis (GTEx)	EpiXcan	0.993263	esophagus_muscularis	0.999981
3882	ENSG00000132912	DCTN4	-0.523716	-0.446956	0.600476	0.000762351	0.0209712	0.0174482	0.0428331	3	3	3	A2	GI. muscularis (GTEx)	EpiXcan	0.993263	esophagus_muscularis	0.999981
3883	ENSG00000164535	DAGLB	0.523533	0.0275126	0.600603	0.254145	0.431072	5.45062e-38	1.76767e-36	23	33	33	A2	GI. muscularis (GTEx)	EpiXcan	0.993263	esophagus_muscularis	0.999981
3884	ENSG00000262903	AC027796.4	-0.523495	-0.0575232	0.60063	0.0198514	0.135165	7.23871e-11	4.56205e-10	10	19	19	A2	GI. muscularis (GTEx)	EpiXcan	0.993263	esophagus_muscularis	0.999981
3885	ENSG00000186166	CCDC84	-0.523104	-0.0773315	0.600902	0.0172101	0.0291111	0.00489202	0.0129023	11	12	12	A2	GI. muscularis (GTEx)	EpiXcan	0.993263	esophagus_muscularis	0.999981
3886	ENSG00000223482	NUTM2A-AS1	0.522949	0.0777227	0.60101	0.0204901	0.0674814	1.1642e-05	4.28097e-05	2	5	5	A2	GI. muscularis (GTEx)	EpiXcan	0.993263	esophagus_muscularis	0.999981
3887	ENSG00000187624	C17orf97	-0.522892	-0.0269366	0.601049	0.265006	0.69871	2.02634e-86	1.13556e-83	30	36	36	A2	GI. muscularis (GTEx)	EpiXcan	0.993263	esophagus_muscularis	0.999981
3888	ENSG00000130669	PAK4	-0.522758	-0.130492	0.601143	0.0125278	0.0366484	0.00156934	0.00440434	7	7	7	A2	GI. muscularis (GTEx)	EpiXcan	0.993263	esophagus_muscularis	0.999981
3889	ENSG00000108469	RECQL5	-0.522374	-0.0348809	0.60141	0.137502	0.204094	1.35177e-15	1.26424e-14	39	45	45	A2	GI. muscularis (GTEx)	EpiXcan	0.993263	esophagus_muscularis	0.999981
3890	ENSG00000151917	BEND6	0.522006	0.0362296	0.601666	0.0868483	0.26176	6.22551e-21	8.28295e-20	7	8	8	A2	GI. muscularis (GTEx)	EpiXcan	0.993263	esophagus_muscularis	0.999981
3891	ENSG00000225756	DBH-AS1	-0.521661	-0.0376861	0.601907	0.218587	0.378842	6.84824e-33	1.69512e-31	19	27	27	A2	GI. muscularis (GTEx)	EpiXcan	0.993263	esophagus_muscularis	0.999981
3892	ENSG00000102858	MGRN1	-0.521602	-0.0576532	0.601947	0.0477456	0.463604	3.87514e-43	1.65017e-41	16	24	24	A2	GI. muscularis (GTEx)	EpiXcan	0.993263	esophagus_muscularis	0.999981
3893	ENSG00000131471	AOC3	0.521324	0.0468227	0.602141	0.0167924	0.0317553	0.0025214	0.0068819	8	9	9	A2	GI. muscularis (GTEx)	EpiXcan	0.993263	esophagus_muscularis	0.999981
3894	ENSG00000127337	YEATS4	0.520975	0.0224571	0.602384	0.23669	0.439124	2.61985e-39	9.24537e-38	56	64	64	A2	GI. muscularis (GTEx)	EpiXcan	0.993263	esophagus_muscularis	0.999981
3895	ENSG00000196313	POM121	-0.520622	-0.106794	0.60263	0.0149805	0.230161	1.0338e-17	1.11241e-16	11	17	17	A2	GI. muscularis (GTEx)	EpiXcan	0.993263	esophagus_muscularis	0.999981
3896	ENSG00000100116	GCAT	-0.520595	-0.0173665	0.602649	0.145485	0.125815	1.23291e-09	6.90922e-09	77	97	97	A2	GI. muscularis (GTEx)	EpiXcan	0.993263	esophagus_muscularis	0.999981
3897	ENSG00000117480	FAAH	0.520575	0.0212249	0.602663	0.189259	0.321431	1.85367e-26	3.28318e-25	41	51	51	A2	GI. muscularis (GTEx)	EpiXcan	0.993263	esophagus_muscularis	0.999981
3898	ENSG00000146122	DAAM2	0.520427	0.113241	0.602766	0.0110734	0.04726	0.000279714	0.000861652	5	6	6	A2	GI. muscularis (GTEx)	EpiXcan	0.993263	esophagus_muscularis	0.999981
3899	ENSG00000170017	ALCAM	0.520369	0.0885084	0.602806	0.0121599	0.0470527	0.000326873	0.000998144	10	12	12	A2	GI. muscularis (GTEx)	EpiXcan	0.993263	esophagus_muscularis	0.999981
3900	ENSG00000173486	FKBP2	-0.520368	-0.0486764	0.602807	0.0317933	0.0950351	5.2654e-08	2.50062e-07	12	15	15	A2	GI. muscularis (GTEx)	EpiXcan	0.993263	esophagus_muscularis	0.999981
3901	ENSG00000101557	USP14	0.520196	0.0493189	0.602927	0.0448559	0.0214648	0.0145875	0.0362103	23	34	34	A2	GI. muscularis (GTEx)	EpiXcan	0.993263	esophagus_muscularis	0.999981
3902	ENSG00000100068	LRP5L	0.519861	0.0464498	0.60316	0.0928944	0.108089	1.23889e-08	6.26828e-08	30	34	34	A2	GI. muscularis (GTEx)	EpiXcan	0.993263	esophagus_muscularis	0.999981
3903	ENSG00000105122	RASAL3	0.519557	0.0818536	0.603372	0.0405118	0.0729376	4.34559e-06	1.68135e-05	38	49	49	A2	GI. muscularis (GTEx)	EpiXcan	0.993263	esophagus_muscularis	0.999981
3904	ENSG00000196581	AJAP1	-0.519542	-0.127636	0.603383	0.0148661	0.016939	0.03251	0.0763564	15	15	15	A2	GI. muscularis (GTEx)	EpiXcan	0.993263	esophagus_muscularis	0.999981
3905	ENSG00000151239	TWF1	0.518986	0.0373719	0.603771	0.0504392	0.0844161	9.32653e-07	3.87096e-06	17	22	22	A2	GI. muscularis (GTEx)	EpiXcan	0.993263	esophagus_muscularis	0.999981
3906	ENSG00000203965	EFCAB7	-0.517975	-0.131044	0.604475	0.00738739	0.0591922	4.26696e-05	0.000145239	6	8	8	A2	GI. muscularis (GTEx)	EpiXcan	0.993263	esophagus_muscularis	0.999981
3907	ENSG00000196655	TRAPPC4	-0.517889	-0.0219115	0.604536	0.360164	0.518096	1.68218e-49	9.69852e-48	29	33	33	A2	GI. muscularis (GTEx)	EpiXcan	0.993263	esophagus_muscularis	0.999981
3908	ENSG00000125246	CLYBL	-0.51754	-0.0180684	0.604779	0.211403	0.208801	1.44845e-16	1.4433e-15	51	62	62	A2	GI. muscularis (GTEx)	EpiXcan	0.993263	esophagus_muscularis	0.999981
3909	ENSG00000151465	CDC123	0.517419	0.0822241	0.604864	0.0167648	0.0109009	0.0848253	0.184735	35	47	47	A2	GI. muscularis (GTEx)	EpiXcan	0.993263	esophagus_muscularis	0.999981
3910	ENSG00000011454	RABGAP1	-0.517364	-0.0834249	0.604902	0.0261463	0.0706718	9.41134e-06	3.50579e-05	10	10	10	A2	GI. muscularis (GTEx)	EpiXcan	0.993263	esophagus_muscularis	0.999981
3911	ENSG00000171302	CANT1	0.517358	0.0223832	0.604906	0.117765	0.0751812	4.28923e-06	1.66046e-05	75	97	97	A2	GI. muscularis (GTEx)	EpiXcan	0.993263	esophagus_muscularis	0.999981
3912	ENSG00000037474	NSUN2	0.517186	0.0263745	0.605026	0.0722887	0.419729	1.17227e-36	3.5018e-35	30	40	40	A2	GI. muscularis (GTEx)	EpiXcan	0.993263	esophagus_muscularis	0.999981
3913	ENSG00000082212	ME2	-0.516757	-0.0359042	0.605326	0.0613136	0.0813091	1.32543e-06	5.41219e-06	26	34	34	A2	GI. muscularis (GTEx)	EpiXcan	0.993263	esophagus_muscularis	0.999981
3914	ENSG00000198399	ITSN2	0.516626	0.0423682	0.605417	0.0412624	0.080182	1.70632e-06	6.90312e-06	22	25	25	A2	GI. muscularis (GTEx)	EpiXcan	0.993263	esophagus_muscularis	0.999981
3915	ENSG00000123643	SLC36A1	0.516589	0.023361	0.605443	0.266307	0.490847	7.0559e-46	3.35096e-44	69	81	81	A2	GI. muscularis (GTEx)	EpiXcan	0.993263	esophagus_muscularis	0.999981
3916	ENSG00000168938	PPIC	-0.516499	-0.0646476	0.605506	0.0510765	0.0226787	0.0131612	0.0328853	42	51	51	A2	GI. muscularis (GTEx)	EpiXcan	0.993263	esophagus_muscularis	0.999981
3917	ENSG00000177683	THAP5	0.51639	0.0243058	0.605582	0.182755	0.274192	9.68559e-22	1.34618e-20	33	40	40	A2	GI. muscularis (GTEx)	EpiXcan	0.993263	esophagus_muscularis	0.999981
3918	ENSG00000099995	SF3A1	0.516372	0.097104	0.605595	0.0169937	0.0219341	0.0148799	0.0368774	10	11	11	A2	GI. muscularis (GTEx)	EpiXcan	0.993263	esophagus_muscularis	0.999981
3919	ENSG00000010292	NCAPD2	0.516017	0.0672026	0.605842	0.0292759	0.0827903	1.21833e-06	4.99232e-06	18	22	22	A2	GI. muscularis (GTEx)	EpiXcan	0.993263	esophagus_muscularis	0.999981
3920	ENSG00000260051	AL031600.1	0.515984	0.0417641	0.605866	0.212022	0.207258	1.18732e-15	1.11267e-14	83	120	120	A2	GI. muscularis (GTEx)	EpiXcan	0.993263	esophagus_muscularis	0.999981
3921	ENSG00000173200	PARP15	0.515929	0.0367484	0.605904	0.0840283	0.114101	6.29655e-09	3.30269e-08	41	48	48	A2	GI. muscularis (GTEx)	EpiXcan	0.993263	esophagus_muscularis	0.999981
3922	ENSG00000186501	TMEM222	0.51574	0.0506201	0.606036	0.0592449	0.124869	7.79256e-10	4.45971e-09	13	15	15	A2	GI. muscularis (GTEx)	EpiXcan	0.993263	esophagus_muscularis	0.999981
3923	ENSG00000169231	THBS3	0.515676	0.0622616	0.606081	0.0690525	0.0397821	0.000997723	0.00286907	55	63	63	A2	GI. muscularis (GTEx)	EpiXcan	0.993263	esophagus_muscularis	0.999981
3924	ENSG00000188677	PARVB	-0.515316	-0.0411427	0.606332	0.0908992	0.250439	2.05901e-19	2.49323e-18	24	29	29	A2	GI. muscularis (GTEx)	EpiXcan	0.993263	esophagus_muscularis	0.999981
3925	ENSG00000120159	CAAP1	-0.515222	-0.0702456	0.606398	0.0206313	0.0609988	3.52442e-05	0.000121649	2	3	3	A2	GI. muscularis (GTEx)	EpiXcan	0.993263	esophagus_muscularis	0.999981
3926	ENSG00000136240	KDELR2	0.515079	0.106826	0.606498	0.0135696	0.033496	0.00178308	0.0049733	3	3	3	A2	GI. muscularis (GTEx)	EpiXcan	0.993263	esophagus_muscularis	0.999981
3927	ENSG00000166896	ATP23	-0.514645	-0.0196009	0.606801	0.252426	0.635604	8.44151e-72	1.76516e-69	6	9	9	A2	GI. muscularis (GTEx)	EpiXcan	0.993263	esophagus_muscularis	0.999981
3928	ENSG00000187240	DYNC2H1	-0.514406	-0.0372628	0.606968	0.0345839	0.0310725	0.00333639	0.00896487	38	42	42	A2	GI. muscularis (GTEx)	EpiXcan	0.993263	esophagus_muscularis	0.999981
3929	ENSG00000071626	DAZAP1	0.514372	0.127538	0.606992	0.00486992	0.0387102	0.0010382	0.00297936	7	8	8	A2	GI. muscularis (GTEx)	EpiXcan	0.993263	esophagus_muscularis	0.999981
3930	ENSG00000102910	LONP2	0.514307	0.0705762	0.607038	0.035042	0.201522	2.04335e-15	1.87967e-14	20	22	22	A2	GI. muscularis (GTEx)	EpiXcan	0.993263	esophagus_muscularis	0.999981
3931	ENSG00000113205	PCDHB3	0.514225	0.0544348	0.607095	0.0823876	0.0218472	0.0153056	0.0378526	36	43	43	A2	GI. muscularis (GTEx)	EpiXcan	0.993263	esophagus_muscularis	0.999981
3932	ENSG00000169710	FASN	0.514126	0.138599	0.607164	0.00749949	0.0621547	2.42363e-05	8.56585e-05	6	8	8	A2	GI. muscularis (GTEx)	EpiXcan	0.993263	esophagus_muscularis	0.999981
3933	ENSG00000014914	MTMR11	0.514088	0.167322	0.60719	0.00789762	0.0499259	0.000185133	0.000582463	4	7	7	A2	GI. muscularis (GTEx)	EpiXcan	0.993263	esophagus_muscularis	0.999981
3934	ENSG00000137343	ATAT1	0.514037	0.141821	0.607226	0.00435678	0.0103176	0.0947485	0.203906	3	4	4	A2	GI. muscularis (GTEx)	EpiXcan	0.993263	esophagus_muscularis	0.999981
3935	ENSG00000171130	ATP6V0E2	0.513799	0.0257849	0.607393	0.264359	0.384235	2.05911e-33	5.24511e-32	20	24	24	A2	GI. muscularis (GTEx)	EpiXcan	0.993263	esophagus_muscularis	0.999981
3936	ENSG00000141349	G6PC3	0.513756	0.0464798	0.607422	0.0691124	0.13252	2.53938e-10	1.52493e-09	18	22	22	A2	GI. muscularis (GTEx)	EpiXcan	0.993263	esophagus_muscularis	0.999981
3937	ENSG00000260077	AC104794.2	0.513578	0.029125	0.607547	0.118181	0.145534	5.50293e-11	3.50436e-10	58	68	68	A2	GI. muscularis (GTEx)	EpiXcan	0.993263	esophagus_muscularis	0.999981
3938	ENSG00000228451	SDAD1P1	0.513292	0.0189526	0.607747	0.348015	0.532033	1.18339e-51	7.60517e-50	15	16	16	A2	GI. muscularis (GTEx)	EpiXcan	0.993263	esophagus_muscularis	0.999981
3939	ENSG00000172403	SYNPO2	0.513082	0.112606	0.607894	0.0120259	0.0120609	0.0726854	0.160795	16	18	18	A2	GI. muscularis (GTEx)	EpiXcan	0.993263	esophagus_muscularis	0.999981
3940	ENSG00000117475	BLZF1	0.512608	0.175034	0.608225	0.00386318	0.0103173	0.0911842	0.197022	5	5	5	A2	GI. muscularis (GTEx)	EpiXcan	0.993263	esophagus_muscularis	0.999981
3941	ENSG00000162777	DENND2D	0.512606	0.0617469	0.608227	0.0272152	0.0312303	0.00346186	0.00928777	15	17	17	A2	GI. muscularis (GTEx)	EpiXcan	0.993263	esophagus_muscularis	0.999981
3942	ENSG00000122971	ACADS	0.512325	0.0751595	0.608423	0.0255049	0.0355326	0.00178376	0.00497422	25	33	33	A2	GI. muscularis (GTEx)	EpiXcan	0.993263	esophagus_muscularis	0.999981
3943	ENSG00000257815	LINC01481	0.512183	0.0770263	0.608523	0.0162926	0.0172433	0.0241759	0.0579774	17	18	18	A2	GI. muscularis (GTEx)	EpiXcan	0.993263	esophagus_muscularis	0.999981
3944	ENSG00000168961	LGALS9	-0.512161	-0.115515	0.608538	0.0130875	0.0617717	2.83705e-05	9.93676e-05	11	14	14	A2	GI. muscularis (GTEx)	EpiXcan	0.993263	esophagus_muscularis	0.999981
3945	ENSG00000110104	CCDC86	-0.512159	-0.128942	0.608539	0.0103029	0.0656198	1.19105e-05	4.37281e-05	4	7	7	A2	GI. muscularis (GTEx)	EpiXcan	0.993263	esophagus_muscularis	0.999981
3946	ENSG00000233327	USP32P2	0.512152	0.0398185	0.608545	0.118417	0.642985	1.66757e-73	4.02804e-71	15	23	23	A2	GI. muscularis (GTEx)	EpiXcan	0.993263	esophagus_muscularis	0.999981
3947	ENSG00000110046	ATG2A	0.511918	0.0834802	0.608709	0.0223707	0.0135804	0.0561141	0.126636	22	26	26	A2	GI. muscularis (GTEx)	EpiXcan	0.993263	esophagus_muscularis	0.999981
3948	ENSG00000153291	SLC25A27	0.511465	0.0240494	0.609025	0.155769	0.355344	7.7642e-30	1.65063e-28	42	54	54	A2	GI. muscularis (GTEx)	EpiXcan	0.993263	esophagus_muscularis	0.999981
3949	ENSG00000103549	RNF40	-0.511182	-0.0712441	0.609224	0.0322899	0.0640386	1.74617e-05	6.28405e-05	9	12	12	A2	GI. muscularis (GTEx)	EpiXcan	0.993263	esophagus_muscularis	0.999981
3950	ENSG00000130921	C12orf65	-0.510667	-0.0775562	0.609584	0.020674	0.0910638	3.30978e-07	1.44051e-06	11	15	15	A2	GI. muscularis (GTEx)	EpiXcan	0.993263	esophagus_muscularis	0.999981
3951	ENSG00000002933	TMEM176A	0.510628	0.0348517	0.609612	0.14223	0.239243	1.02135e-18	1.17673e-17	28	34	34	A2	GI. muscularis (GTEx)	EpiXcan	0.993263	esophagus_muscularis	0.999981
3952	ENSG00000133028	SCO1	-0.510486	-0.0457064	0.609711	0.0586459	0.037152	0.00148055	0.00416349	44	53	53	A2	GI. muscularis (GTEx)	EpiXcan	0.993263	esophagus_muscularis	0.999981
3953	ENSG00000213066	FGFR1OP	-0.510264	-0.101871	0.609867	0.0169402	0.0237523	0.0106167	0.0269067	14	18	18	A2	GI. muscularis (GTEx)	EpiXcan	0.993263	esophagus_muscularis	0.999981
3954	ENSG00000125611	CHCHD5	0.51021	0.073842	0.609904	0.0436464	0.0115423	0.0760246	0.167364	31	38	38	A2	GI. muscularis (GTEx)	EpiXcan	0.993263	esophagus_muscularis	0.999981
3955	ENSG00000146247	PHIP	0.509997	0.0645032	0.610053	0.0226301	0.0659438	9.95416e-06	3.69327e-05	10	14	14	A2	GI. muscularis (GTEx)	EpiXcan	0.993263	esophagus_muscularis	0.999981
3956	ENSG00000087077	TRIP6	-0.509929	-0.0816788	0.610101	0.034846	0.0370216	0.00145689	0.0041019	20	23	23	A2	GI. muscularis (GTEx)	EpiXcan	0.993263	esophagus_muscularis	0.999981
3957	ENSG00000143578	CREB3L4	0.50985	0.0520647	0.610156	0.0539808	0.202921	1.76735e-15	1.64195e-14	22	32	32	A2	GI. muscularis (GTEx)	EpiXcan	0.993263	esophagus_muscularis	0.999981
3958	ENSG00000179841	AKAP5	-0.509744	-0.0931635	0.610231	0.00888043	0.0332019	0.00257208	0.00700521	5	5	5	A2	GI. muscularis (GTEx)	EpiXcan	0.993263	esophagus_muscularis	0.999981
3959	ENSG00000118454	ANKRD13C	0.509662	0.0735952	0.610288	0.0302227	0.0385609	0.00095892	0.00276202	17	19	19	A2	GI. muscularis (GTEx)	EpiXcan	0.993263	esophagus_muscularis	0.999981
3960	ENSG00000183828	NUDT14	0.509637	0.0850084	0.610306	0.020997	0.0580641	5.41353e-05	0.000182273	19	33	33	A2	GI. muscularis (GTEx)	EpiXcan	0.993263	esophagus_muscularis	0.999981
3961	ENSG00000183569	SERHL2	0.50942	0.0483085	0.610458	0.195889	0.252614	1.55924e-21	2.13538e-20	30	42	42	A2	GI. muscularis (GTEx)	EpiXcan	0.993263	esophagus_muscularis	0.999981
3962	ENSG00000175634	RPS6KB2	0.509068	0.0480121	0.610705	0.0490973	0.241998	1.70631e-19	2.08598e-18	18	24	24	A2	GI. muscularis (GTEx)	EpiXcan	0.993263	esophagus_muscularis	0.999981
3963	ENSG00000113597	TRAPPC13	0.508823	0.0780863	0.610877	0.0275999	0.0339963	0.00241709	0.00661395	15	20	20	A2	GI. muscularis (GTEx)	EpiXcan	0.993263	esophagus_muscularis	0.999981
3964	ENSG00000125863	MKKS	0.508774	0.0824001	0.610911	0.0271052	0.0764029	2.91405e-06	1.14712e-05	18	24	24	A2	GI. muscularis (GTEx)	EpiXcan	0.993263	esophagus_muscularis	0.999981
3965	ENSG00000177103	DSCAML1	-0.508578	-0.0370595	0.611048	0.112005	0.081235	1.75684e-06	7.0993e-06	45	53	53	A2	GI. muscularis (GTEx)	EpiXcan	0.993263	esophagus_muscularis	0.999981
3966	ENSG00000132141	CCT6B	0.508562	0.0375857	0.611059	0.0847967	0.119144	4.75071e-09	2.51825e-08	16	17	17	A2	GI. muscularis (GTEx)	EpiXcan	0.993263	esophagus_muscularis	0.999981
3967	ENSG00000140386	SCAPER	0.508475	0.0666749	0.61112	0.0217024	0.212652	8.01712e-17	8.14503e-16	16	21	21	A2	GI. muscularis (GTEx)	EpiXcan	0.993263	esophagus_muscularis	0.999981
3968	ENSG00000182983	ZNF662	0.50843	0.0516937	0.611152	0.11806	0.0298411	0.0039665	0.0105648	99	120	120	A2	GI. muscularis (GTEx)	EpiXcan	0.993263	esophagus_muscularis	0.999981
3969	ENSG00000103257	SLC7A5	0.508351	0.220519	0.611208	0.0134818	0.0464548	0.000320992	0.000981042	22	28	28	A2	GI. muscularis (GTEx)	EpiXcan	0.993263	esophagus_muscularis	0.999981
3970	ENSG00000250462	LRRC37BP1	-0.508224	-0.0232593	0.611296	0.0424426	0.0512823	0.000158766	0.00050438	27	31	31	A2	GI. muscularis (GTEx)	EpiXcan	0.993263	esophagus_muscularis	0.999981
3971	ENSG00000178988	MRFAP1L1	-0.507996	-0.16512	0.611456	0.0068066	0.015515	0.0397302	0.0922167	7	7	7	A2	GI. muscularis (GTEx)	EpiXcan	0.993263	esophagus_muscularis	0.999981
3972	ENSG00000215012	RTL10	0.507556	0.049982	0.611765	0.0410918	0.109405	2.19386e-08	1.08416e-07	8	8	8	A2	GI. muscularis (GTEx)	EpiXcan	0.993263	esophagus_muscularis	0.999981
3973	ENSG00000182093	WRB	0.507495	0.0289727	0.611808	0.0995831	0.343575	5.45674e-28	1.04438e-26	7	11	11	A2	GI. muscularis (GTEx)	EpiXcan	0.993263	esophagus_muscularis	0.999981
3974	ENSG00000172071	EIF2AK3	0.50746	0.0572531	0.611832	0.0276383	0.0368607	0.00155917	0.00437843	13	18	18	A2	GI. muscularis (GTEx)	EpiXcan	0.993263	esophagus_muscularis	0.999981
3975	ENSG00000130518	KIAA1683	0.507385	0.0285739	0.611885	0.201284	0.369674	2.30939e-31	5.33903e-30	28	34	34	A2	GI. muscularis (GTEx)	EpiXcan	0.993263	esophagus_muscularis	0.999981
3976	ENSG00000215256	DHRS4-AS1	-0.507365	-0.0485473	0.611898	0.0351744	0.0247769	0.0096817	0.0246754	29	35	35	A2	GI. muscularis (GTEx)	EpiXcan	0.993263	esophagus_muscularis	0.999981
3977	ENSG00000119185	ITGB1BP1	0.507277	0.0995442	0.61196	0.0139042	0.0517332	0.000144875	0.000462663	6	8	8	A2	GI. muscularis (GTEx)	EpiXcan	0.993263	esophagus_muscularis	0.999981
3978	ENSG00000136213	CHST12	0.507171	0.0962124	0.612035	0.012748	0.024102	0.0106633	0.0270197	11	14	14	A2	GI. muscularis (GTEx)	EpiXcan	0.993263	esophagus_muscularis	0.999981
3979	ENSG00000139629	GALNT6	-0.507098	-0.0781379	0.612086	0.0187972	0.0203671	0.0167189	0.0411799	11	12	12	A2	GI. muscularis (GTEx)	EpiXcan	0.993263	esophagus_muscularis	0.999981
3980	ENSG00000205710	C17orf107	0.507025	0.0309193	0.612138	0.101437	0.203164	2.00156e-15	1.84607e-14	38	45	45	A2	GI. muscularis (GTEx)	EpiXcan	0.993263	esophagus_muscularis	0.999981
3981	ENSG00000213760	ATP6V1G2	0.506425	0.0370428	0.612558	0.0998656	0.213139	2.63683e-16	2.58878e-15	7	8	8	A2	GI. muscularis (GTEx)	EpiXcan	0.993587	esophagus_muscularis	0.999981
3982	ENSG00000112303	VNN2	0.505892	0.0558506	0.612933	0.0372961	0.113958	6.50571e-09	3.40729e-08	6	9	9	A2	GI. muscularis (GTEx)	EpiXcan	0.993587	esophagus_muscularis	0.999981
3983	ENSG00000148459	PDSS1	-0.505489	-0.0897787	0.613215	0.0337594	0.0112431	0.0794956	0.17432	10	12	12	A2	GI. muscularis (GTEx)	EpiXcan	0.993587	esophagus_muscularis	0.999981
3984	ENSG00000122965	RBM19	0.505321	0.0249008	0.613333	0.273737	0.383673	1.2376e-32	3.02597e-31	44	52	52	A2	GI. muscularis (GTEx)	EpiXcan	0.993587	esophagus_muscularis	0.999981
3985	ENSG00000176974	SHMT1	-0.505293	-0.024112	0.613353	0.218797	0.53877	5.98346e-54	4.25524e-52	33	48	48	A2	GI. muscularis (GTEx)	EpiXcan	0.993587	esophagus_muscularis	0.999981
3986	ENSG00000138771	SHROOM3	0.505166	0.071917	0.613442	0.0199667	0.0227394	0.0118488	0.02983	21	25	25	A2	GI. muscularis (GTEx)	EpiXcan	0.993587	esophagus_muscularis	0.999981
3987	ENSG00000088387	DOCK9	-0.50514	-0.0979226	0.61346	0.0236831	0.0609775	3.73475e-05	0.000128213	16	24	24	A2	GI. muscularis (GTEx)	EpiXcan	0.993587	esophagus_muscularis	0.999981
3988	ENSG00000243708	PLA2G4B	0.504862	0.101245	0.613656	0.00821222	0.0736861	4.71894e-06	1.81677e-05	17	26	26	A2	GI. muscularis (GTEx)	EpiXcan	0.993587	esophagus_muscularis	0.999981
3989	ENSG00000164258	NDUFS4	-0.504767	-0.0581274	0.613722	0.0254571	0.0179757	0.0270034	0.0642079	31	38	38	A2	GI. muscularis (GTEx)	EpiXcan	0.993587	esophagus_muscularis	0.999981
3990	ENSG00000174403	C20orf166-AS1	-0.503998	-0.0382197	0.614263	0.150304	0.177276	1.42985e-13	1.13884e-12	50	65	65	A2	GI. muscularis (GTEx)	EpiXcan	0.994208	esophagus_muscularis	0.999981
3991	ENSG00000250138	AC139495.3	0.503369	0.0628943	0.614705	0.0406821	0.194027	5.67413e-15	5.03449e-14	10	13	13	A2	GI. muscularis (GTEx)	EpiXcan	0.994208	esophagus_muscularis	0.999981
3992	ENSG00000081665	ZNF506	0.50322	0.0873448	0.61481	0.0183273	0.112544	5.85902e-09	3.08127e-08	8	11	11	A2	GI. muscularis (GTEx)	EpiXcan	0.994208	esophagus_muscularis	0.999981
3993	ENSG00000160948	VPS28	-0.503025	-0.0295251	0.614946	0.20286	0.310303	9.72142e-27	1.75286e-25	9	11	11	A2	GI. muscularis (GTEx)	EpiXcan	0.994208	esophagus_muscularis	0.999981
3994	ENSG00000165434	PGM2L1	-0.502998	-0.0963293	0.614965	0.0115608	0.0321939	0.0030371	0.00820473	7	7	7	A2	GI. muscularis (GTEx)	EpiXcan	0.994208	esophagus_muscularis	0.999981
3995	ENSG00000127774	EMC6	0.502882	0.00654765	0.615047	0.170603	0.0408651	0.000830999	0.00242094	106	149	149	A2	GI. muscularis (GTEx)	EpiXcan	0.994208	esophagus_muscularis	0.999981
3996	ENSG00000096433	ITPR3	-0.502585	-0.0326387	0.615256	0.100709	0.165212	1.86668e-12	1.35014e-11	29	36	36	A2	GI. muscularis (GTEx)	EpiXcan	0.994208	esophagus_muscularis	0.999981
3997	ENSG00000234456	MAGI2-AS3	0.50247	0.0380295	0.615337	0.0511061	0.157566	2.06133e-12	1.48403e-11	24	32	32	A2	GI. muscularis (GTEx)	EpiXcan	0.994208	esophagus_muscularis	0.999981
3998	ENSG00000114735	HEMK1	-0.501861	-0.0392341	0.615766	0.139216	0.138019	1.67016e-10	1.01602e-09	34	38	38	A2	GI. muscularis (GTEx)	EpiXcan	0.994486	esophagus_muscularis	0.999981
3999	ENSG00000153936	HS2ST1	0.501106	0.0317964	0.616297	0.200896	0.134555	2.61594e-10	1.56822e-09	88	101	101	A2	GI. muscularis (GTEx)	EpiXcan	0.994486	esophagus_muscularis	0.999981
4000	ENSG00000118894	EEF2KMT	0.500764	0.144238	0.616537	0.00800092	0.0341503	0.00187027	0.00519994	5	7	7	A2	GI. muscularis (GTEx)	EpiXcan	0.994486	esophagus_muscularis	0.999981
4001	ENSG00000138131	LOXL4	0.500644	0.0281243	0.616622	0.120431	0.225226	1.83924e-17	1.95062e-16	15	17	17	A2	GI. muscularis (GTEx)	EpiXcan	0.994486	esophagus_muscularis	0.999981
4002	ENSG00000165633	VSTM4	-0.500611	-0.0521408	0.616645	0.0683557	0.0202651	0.0180343	0.0441174	44	49	49	A2	GI. muscularis (GTEx)	EpiXcan	0.994486	esophagus_muscularis	0.999981
4003	ENSG00000111254	AKAP3	0.500492	0.0200456	0.616729	0.348205	0.438295	6.41961e-39	2.22621e-37	28	33	33	A2	GI. muscularis (GTEx)	EpiXcan	0.994486	esophagus_muscularis	0.999981
4004	ENSG00000174529	TMEM81	0.500044	0.112252	0.617044	0.00739543	0.0447691	0.000414948	0.00125316	2	2	2	A2	GI. muscularis (GTEx)	EpiXcan	0.994486	esophagus_muscularis	0.999981
4005	ENSG00000159352	PSMD4	0.500015	0.146883	0.617064	0.00889652	0.0161527	0.0344325	0.0806419	7	10	10	A2	GI. muscularis (GTEx)	EpiXcan	0.994486	esophagus_muscularis	0.999981
4006	ENSG00000135749	PCNX2	-0.49957	-0.0561455	0.617378	0.0575387	0.139788	5.561e-11	3.53974e-10	21	23	23	A2	GI. muscularis (GTEx)	EpiXcan	0.994486	esophagus_muscularis	0.999981
4007	ENSG00000180953	ST20	0.499331	0.0189836	0.617546	0.325833	0.519361	8.67158e-50	5.12611e-48	26	27	27	A2	GI. muscularis (GTEx)	EpiXcan	0.994486	esophagus_muscularis	0.999981
4008	ENSG00000158863	FAM160B2	-0.498617	-0.24138	0.61805	0.00505113	0.0150741	0.041607	0.096238	10	12	12	A2	GI. muscularis (GTEx)	EpiXcan	0.994486	esophagus_muscularis	0.999981
4009	ENSG00000043514	TRIT1	0.498413	0.0289163	0.618193	0.129988	0.367564	9.05051e-32	2.14185e-30	23	29	29	A2	GI. muscularis (GTEx)	EpiXcan	0.994486	esophagus_muscularis	0.999981
4010	ENSG00000127507	ADGRE2	0.498387	0.16646	0.618212	0.00590725	0.0151806	0.0406252	0.094138	6	6	6	A2	GI. muscularis (GTEx)	EpiXcan	0.994486	esophagus_muscularis	0.999981
4011	ENSG00000196295	AC005154.1	-0.498248	-0.0230599	0.618309	0.293293	0.637003	1.05004e-71	2.1634e-69	18	23	23	A2	GI. muscularis (GTEx)	EpiXcan	0.994486	esophagus_muscularis	0.999981
4012	ENSG00000163814	CDCP1	-0.498188	-0.0503822	0.618351	0.0659951	0.0798051	2.14503e-06	8.57347e-06	33	36	36	A2	GI. muscularis (GTEx)	EpiXcan	0.994486	esophagus_muscularis	0.999981
4013	ENSG00000214193	SH3D21	0.498179	0.0377293	0.618358	0.0336893	0.0606358	3.73159e-05	0.000128136	28	41	41	A2	GI. muscularis (GTEx)	EpiXcan	0.994486	esophagus_muscularis	0.999981
4014	ENSG00000270820	AC016727.1	-0.497991	-0.0872662	0.61849	0.0913436	0.139423	3.73336e-11	2.41256e-10	29	37	37	A2	GI. muscularis (GTEx)	EpiXcan	0.994486	esophagus_muscularis	0.999981
4015	ENSG00000106780	MEGF9	-0.497455	-0.0579413	0.618869	0.0558887	0.104794	4.69016e-08	2.24187e-07	47	60	60	A2	GI. muscularis (GTEx)	EpiXcan	0.994486	esophagus_muscularis	0.999981
4016	ENSG00000040531	CTNS	-0.497439	-0.0292799	0.618879	0.215543	0.349144	1.0059e-28	2.00181e-27	37	49	49	A2	GI. muscularis (GTEx)	EpiXcan	0.994486	esophagus_muscularis	0.999981
4017	ENSG00000089847	ANKRD24	-0.497209	-0.0255305	0.619042	0.187752	0.207017	4.18583e-16	4.04997e-15	57	77	77	A2	GI. muscularis (GTEx)	EpiXcan	0.994486	esophagus_muscularis	0.999981
4018	ENSG00000151575	TEX9	-0.497158	-0.0721634	0.619078	0.0419896	0.0488151	0.00022362	0.000696667	67	80	80	A2	GI. muscularis (GTEx)	EpiXcan	0.994486	esophagus_muscularis	0.999981
4019	ENSG00000162650	ATXN7L2	0.496456	0.269797	0.619572	0.00236279	0.0396246	0.000948784	0.00273507	3	6	6	A2	GI. muscularis (GTEx)	EpiXcan	0.994486	esophagus_muscularis	0.999981
4020	ENSG00000100906	NFKBIA	0.496364	0.144533	0.619638	0.00495404	0.0154157	0.0401456	0.0930885	2	3	3	A2	GI. muscularis (GTEx)	EpiXcan	0.994486	esophagus_muscularis	0.999981
4021	ENSG00000101751	POLI	0.496151	0.0250023	0.619788	0.155838	0.42223	2.03174e-36	6.0179e-35	30	37	37	A2	GI. muscularis (GTEx)	EpiXcan	0.994486	esophagus_muscularis	0.999981
4022	ENSG00000136244	IL6	-0.495831	-0.0959237	0.620013	0.00980464	0.0233438	0.0117616	0.0296261	11	12	12	A2	GI. muscularis (GTEx)	EpiXcan	0.994486	esophagus_muscularis	0.999981
4023	ENSG00000108515	ENO3	0.49582	0.0906165	0.620021	0.0123186	0.0394409	0.00105821	0.00303241	11	14	14	A2	GI. muscularis (GTEx)	EpiXcan	0.994486	esophagus_muscularis	0.999981
4024	ENSG00000153446	C16orf89	-0.495698	-0.0353173	0.620108	0.12108	0.333401	2.00851e-27	3.76192e-26	10	12	12	A2	GI. muscularis (GTEx)	EpiXcan	0.994486	esophagus_muscularis	0.999981
4025	ENSG00000110921	MVK	0.495673	0.0932	0.620125	0.0107865	0.0392229	0.00101373	0.0029121	4	6	6	A2	GI. muscularis (GTEx)	EpiXcan	0.994486	esophagus_muscularis	0.999981
4026	ENSG00000185127	C6orf120	0.495519	0.0403185	0.620234	0.045044	0.145711	1.80633e-11	1.20451e-10	17	24	24	A2	GI. muscularis (GTEx)	EpiXcan	0.994486	esophagus_muscularis	0.999981
4027	ENSG00000136098	NEK3	-0.495386	-0.0528604	0.620328	0.0535196	0.116082	6.7051e-09	3.50778e-08	7	9	9	A2	GI. muscularis (GTEx)	EpiXcan	0.994486	esophagus_muscularis	0.999981
4028	ENSG00000237125	HAND2-AS1	0.494867	0.0226402	0.620694	0.135855	0.224097	5.88401e-17	6.03477e-16	79	92	92	A2	GI. muscularis (GTEx)	EpiXcan	0.994486	esophagus_muscularis	0.999981
4029	ENSG00000125814	NAPB	0.494815	0.104862	0.620731	0.00717542	0.0202645	0.0178875	0.043812	4	5	5	A2	GI. muscularis (GTEx)	EpiXcan	0.994486	esophagus_muscularis	0.999981
4030	ENSG00000160299	PCNT	0.494796	0.0722825	0.620744	0.0303825	0.0911559	3.26472e-07	1.42275e-06	11	14	14	A2	GI. muscularis (GTEx)	EpiXcan	0.994486	esophagus_muscularis	0.999981
4031	ENSG00000188613	NANOS1	0.494793	0.0923316	0.620746	0.0169839	0.201336	2.59348e-15	2.36554e-14	10	14	14	A2	GI. muscularis (GTEx)	EpiXcan	0.994486	esophagus_muscularis	0.999981
4032	ENSG00000026025	VIM	0.494456	0.110326	0.620984	0.0173796	0.0377333	0.0013353	0.00377779	14	22	22	A2	GI. muscularis (GTEx)	EpiXcan	0.994486	esophagus_muscularis	0.999981
4033	ENSG00000145996	CDKAL1	0.494066	0.0701021	0.62126	0.0434245	0.0544491	6.90641e-05	0.000229123	31	39	39	A2	GI. muscularis (GTEx)	EpiXcan	0.994486	esophagus_muscularis	0.999981
4034	ENSG00000264098	CTD-2350C19.1	0.493941	0.0806335	0.621348	0.0300491	0.0614101	3.36525e-05	0.000116528	23	28	28	A2	GI. muscularis (GTEx)	EpiXcan	0.994486	esophagus_muscularis	0.999981
4035	ENSG00000188687	SLC4A5	-0.493922	-0.0428601	0.621361	0.102371	0.181767	9.11681e-14	7.38303e-13	63	73	73	A2	GI. muscularis (GTEx)	EpiXcan	0.994486	esophagus_muscularis	0.999981
4036	ENSG00000115561	CHMP3	-0.493479	-0.0726336	0.621674	0.02758	0.146633	3.75739e-11	2.42585e-10	13	19	19	A2	GI. muscularis (GTEx)	EpiXcan	0.994665	esophagus_muscularis	0.999981
4037	ENSG00000136270	TBRG4	0.492534	0.0378076	0.622342	0.0760033	0.129541	2.20874e-10	1.33324e-09	7	12	12	A2	GI. muscularis (GTEx)	EpiXcan	0.994665	esophagus_muscularis	0.999981
4038	ENSG00000107771	CCSER2	-0.492194	-0.0875823	0.622582	0.0113929	0.0943836	1.63483e-07	7.37173e-07	7	9	9	A2	GI. muscularis (GTEx)	EpiXcan	0.994665	esophagus_muscularis	0.999981
4039	ENSG00000141469	SLC14A1	-0.49198	-0.0105069	0.622733	0.0591288	0.0635416	2.46806e-05	8.7097e-05	59	67	67	A2	GI. muscularis (GTEx)	EpiXcan	0.994665	esophagus_muscularis	0.999981
4040	ENSG00000154781	CCDC174	-0.491941	-0.0760396	0.622761	0.0274897	0.0514135	0.000153207	0.000487714	18	20	20	A2	GI. muscularis (GTEx)	EpiXcan	0.994665	esophagus_muscularis	0.999981
4041	ENSG00000110025	SNX15	-0.491788	-0.0242517	0.622869	0.118884	0.252437	9.32046e-20	1.16071e-18	19	23	23	A2	GI. muscularis (GTEx)	EpiXcan	0.994665	esophagus_muscularis	0.999981
4042	ENSG00000179954	SSC5D	0.49172	0.0584549	0.622917	0.0741177	0.309264	1.0868e-24	1.76023e-23	20	33	33	A2	GI. muscularis (GTEx)	EpiXcan	0.994665	esophagus_muscularis	0.999981
4043	ENSG00000205903	ZNF316	0.49074	0.127807	0.62361	0.00943373	0.0529345	0.000119605	0.000386544	6	8	8	A2	GI. muscularis (GTEx)	EpiXcan	0.994665	esophagus_muscularis	0.999981
4044	ENSG00000104059	FAM189A1	0.490694	0.034585	0.623643	0.0613812	0.124972	1.49938e-09	8.33917e-09	22	31	31	A2	GI. muscularis (GTEx)	EpiXcan	0.994665	esophagus_muscularis	0.999981
4045	ENSG00000168569	TMEM223	-0.490508	-0.137595	0.623774	0.0139346	0.0376304	0.00116211	0.00331525	7	8	8	A2	GI. muscularis (GTEx)	EpiXcan	0.994665	esophagus_muscularis	0.999981
4046	ENSG00000134824	FADS2	0.490279	0.0194406	0.623937	0.270407	0.394336	2.38587e-33	6.03899e-32	18	19	19	A2	GI. muscularis (GTEx)	EpiXcan	0.994665	esophagus_muscularis	0.999981
4047	ENSG00000181019	NQO1	-0.490113	-0.195794	0.624054	0.0043596	0.0143307	0.0445416	0.102485	3	5	5	A2	GI. muscularis (GTEx)	EpiXcan	0.994665	esophagus_muscularis	0.999981
4048	ENSG00000147459	DOCK5	-0.490004	-0.0856709	0.624131	0.0202409	0.0798078	1.8282e-06	7.36644e-06	25	29	29	A2	GI. muscularis (GTEx)	EpiXcan	0.994665	esophagus_muscularis	0.999981
4049	ENSG00000147654	EBAG9	-0.48983	-0.0817441	0.624254	0.0143164	0.0606254	3.90132e-05	0.000133637	16	23	23	A2	GI. muscularis (GTEx)	EpiXcan	0.994665	esophagus_muscularis	0.999981
4050	ENSG00000184056	VPS33B	0.489796	0.0600305	0.624278	0.0247357	0.0715917	7.01153e-06	2.65061e-05	11	14	14	A2	GI. muscularis (GTEx)	EpiXcan	0.994665	esophagus_muscularis	0.999981
4051	ENSG00000012124	CD22	-0.489341	-0.415782	0.6246	0.00133225	0.063208	2.80092e-05	9.81268e-05	1	5	5	A2	GI. muscularis (GTEx)	EpiXcan	0.994665	esophagus_muscularis	0.999981
4052	ENSG00000196365	LONP1	-0.489323	-0.0239714	0.624613	0.292745	0.45872	9.32756e-43	3.88926e-41	20	21	21	A2	GI. muscularis (GTEx)	EpiXcan	0.994665	esophagus_muscularis	0.999981
4053	ENSG00000224870	AL391244.1	-0.489263	-0.377987	0.624656	0.00104451	0.187294	3.13432e-15	2.84219e-14	2	7	7	A2	GI. muscularis (GTEx)	EpiXcan	0.994665	esophagus_muscularis	0.999981
4054	ENSG00000140511	HAPLN3	0.489157	0.0451692	0.624731	0.0449592	0.120069	2.75732e-09	1.49324e-08	6	7	7	A2	GI. muscularis (GTEx)	EpiXcan	0.994665	esophagus_muscularis	0.999981
4055	ENSG00000102882	MAPK3	0.489099	0.155781	0.624772	0.00299018	0.0511173	0.000182285	0.00057402	3	4	4	A2	GI. muscularis (GTEx)	EpiXcan	0.994665	esophagus_muscularis	0.999981
4056	ENSG00000215302	AC127502.1	0.488731	0.0412249	0.625032	0.127726	0.195401	5.34203e-15	4.75488e-14	22	23	23	A2	GI. muscularis (GTEx)	EpiXcan	0.994665	esophagus_muscularis	0.999981
4057	ENSG00000105576	TNPO2	-0.488635	-0.16301	0.6251	0.0061001	0.0450697	0.000358575	0.00109115	1	2	2	A2	GI. muscularis (GTEx)	EpiXcan	0.994665	esophagus_muscularis	0.999981
4058	ENSG00000239569	KMT2E-AS1	0.486719	0.100613	0.626458	0.0147493	0.0160473	0.0365715	0.0852948	11	14	14	A2	GI. muscularis (GTEx)	EpiXcan	0.994665	esophagus_muscularis	0.999981
4059	ENSG00000166333	ILK	0.486552	0.185669	0.626576	0.00652426	0.101184	6.55525e-08	3.09014e-07	7	9	9	A2	GI. muscularis (GTEx)	EpiXcan	0.994665	esophagus_muscularis	0.999981
4060	ENSG00000148834	GSTO1	-0.486095	-0.0481118	0.6269	0.052287	0.110822	1.44102e-08	7.24907e-08	7	9	9	A2	GI. muscularis (GTEx)	EpiXcan	0.994665	esophagus_muscularis	0.999981
4061	ENSG00000163520	FBLN2	-0.486048	-0.0393997	0.626933	0.0673507	0.0235659	0.0115307	0.0290652	39	48	48	A2	GI. muscularis (GTEx)	EpiXcan	0.994665	esophagus_muscularis	0.999981
4062	ENSG00000172716	SLFN11	-0.486046	-0.175049	0.626934	0.00751454	0.0469232	0.000294044	0.000903412	4	5	5	A2	GI. muscularis (GTEx)	EpiXcan	0.994665	esophagus_muscularis	0.999981
4063	ENSG00000168004	HRASLS5	-0.485369	-0.0509368	0.627415	0.0232059	0.022769	0.0110602	0.0279599	5	6	6	A2	GI. muscularis (GTEx)	EpiXcan	0.994665	esophagus_muscularis	0.999981
4064	ENSG00000142207	URB1	0.485268	0.047365	0.627486	0.0571651	0.0261011	0.00711033	0.0184371	43	54	54	A2	GI. muscularis (GTEx)	EpiXcan	0.994665	esophagus_muscularis	0.999981
4065	ENSG00000225032	AL162586.1	-0.48498	-0.0511197	0.62769	0.0275854	0.0182212	0.0255348	0.0609962	21	31	31	A2	GI. muscularis (GTEx)	EpiXcan	0.994665	esophagus_muscularis	0.999981
4066	ENSG00000166825	ANPEP	0.484935	0.0294835	0.627723	0.1694	0.310072	5.78559e-25	9.53602e-24	9	14	14	A2	GI. muscularis (GTEx)	EpiXcan	0.994665	esophagus_muscularis	0.999981
4067	ENSG00000168874	ATOH8	-0.484925	-0.0502748	0.62773	0.0229539	0.0715781	6.8048e-06	2.57454e-05	5	6	6	A2	GI. muscularis (GTEx)	EpiXcan	0.994665	esophagus_muscularis	0.999981
4068	ENSG00000214274	ANG	0.484544	0.994866	0.628	0.000102368	0.0414327	0.000741078	0.00217298	1	3	3	A2	GI. muscularis (GTEx)	EpiXcan	0.994665	esophagus_muscularis	0.999981
4069	ENSG00000120949	TNFRSF8	-0.484374	-0.183293	0.628121	0.0115366	0.049756	0.000198391	0.00062222	39	47	47	A2	GI. muscularis (GTEx)	EpiXcan	0.994665	esophagus_muscularis	0.999981
4070	ENSG00000198931	APRT	0.484307	0.0540654	0.628168	0.0210577	0.0844886	7.22972e-07	3.03713e-06	8	11	11	A2	GI. muscularis (GTEx)	EpiXcan	0.994665	esophagus_muscularis	0.999981
4071	ENSG00000109736	MFSD10	-0.484065	-0.0382617	0.628339	0.110597	0.0431307	0.000502148	0.00150162	64	78	78	A2	GI. muscularis (GTEx)	EpiXcan	0.994665	esophagus_muscularis	0.999981
4072	ENSG00000114670	NEK11	0.483843	0.0501773	0.628497	0.0613381	0.0752767	3.31377e-06	1.29573e-05	28	31	31	A2	GI. muscularis (GTEx)	EpiXcan	0.994665	esophagus_muscularis	0.999981
4073	ENSG00000100473	COCH	0.48373	0.02861	0.628577	0.197014	0.14001	1.19716e-10	7.36594e-10	108	124	124	A2	GI. muscularis (GTEx)	EpiXcan	0.994665	esophagus_muscularis	0.999981
4074	ENSG00000137767	SQOR	0.483617	0.0712298	0.628658	0.0224664	0.0354752	0.00190643	0.00529607	24	27	27	A2	GI. muscularis (GTEx)	EpiXcan	0.994665	esophagus_muscularis	0.999981
4075	ENSG00000157601	MX1	-0.483591	-0.0331592	0.628676	0.121186	0.364695	3.75076e-30	8.19784e-29	60	74	74	A2	GI. muscularis (GTEx)	EpiXcan	0.994665	esophagus_muscularis	0.999981
4076	ENSG00000166037	CEP57	0.483566	0.0468575	0.628694	0.0609385	0.125116	1.5025e-09	8.35316e-09	26	33	33	A2	GI. muscularis (GTEx)	EpiXcan	0.994665	esophagus_muscularis	0.999981
4077	ENSG00000176261	ZBTB8OS	-0.483473	-0.0996283	0.62876	0.00850183	0.0171533	0.0285006	0.0676081	4	4	4	A2	GI. muscularis (GTEx)	EpiXcan	0.994665	esophagus_muscularis	0.999981
4078	ENSG00000151632	AKR1C2	-0.483299	-0.0286986	0.628883	0.149097	0.444486	2.85656e-40	1.0504e-38	55	68	68	A2	GI. muscularis (GTEx)	EpiXcan	0.994665	esophagus_muscularis	0.999981
4079	ENSG00000174004	NRROS	0.483295	0.0580183	0.628886	0.0859062	0.142342	7.60501e-11	4.78215e-10	53	65	65	A2	GI. muscularis (GTEx)	EpiXcan	0.994665	esophagus_muscularis	0.999981
4080	ENSG00000251143	AP002490.1	-0.483192	-0.0756593	0.628959	0.0514624	0.01113	0.0832044	0.181544	40	53	53	A2	GI. muscularis (GTEx)	EpiXcan	0.994665	esophagus_muscularis	0.999981
4081	ENSG00000100302	RASD2	0.483159	0.062023	0.628983	0.0427288	0.0839191	8.52488e-07	3.55034e-06	19	22	22	A2	GI. muscularis (GTEx)	EpiXcan	0.994665	esophagus_muscularis	0.999981
4082	ENSG00000099974	DDTL	-0.483067	-0.032625	0.629048	0.0748792	0.451845	2.82263e-40	1.04066e-38	37	45	45	A2	GI. muscularis (GTEx)	EpiXcan	0.994665	esophagus_muscularis	0.999981
4083	ENSG00000181264	TMEM136	0.482498	0.0473319	0.629452	0.0560902	0.138808	1.18069e-10	7.27096e-10	4	4	4	A2	GI. muscularis (GTEx)	EpiXcan	0.994665	esophagus_muscularis	0.999981
4084	ENSG00000115020	PIKFYVE	-0.482293	-0.0721144	0.629598	0.0219411	0.125838	1.05984e-09	5.98723e-09	30	43	43	A2	GI. muscularis (GTEx)	EpiXcan	0.994665	esophagus_muscularis	0.999981
4085	ENSG00000179833	SERTAD2	-0.482159	-0.0730135	0.629693	0.0376702	0.049827	0.000206238	0.00064481	27	38	38	A2	GI. muscularis (GTEx)	EpiXcan	0.994665	esophagus_muscularis	0.999981
4086	ENSG00000171757	LRRC34	0.48205	0.0476301	0.629771	0.0665484	0.126731	9.20935e-10	5.23845e-09	6	6	6	A2	GI. muscularis (GTEx)	EpiXcan	0.994665	esophagus_muscularis	0.999981
4087	ENSG00000254901	BORCS8	-0.482026	-0.0373356	0.629787	0.0562687	0.103303	4.87103e-08	2.32278e-07	24	29	29	A2	GI. muscularis (GTEx)	EpiXcan	0.994665	esophagus_muscularis	0.999981
4088	ENSG00000001561	ENPP4	-0.481932	-0.041264	0.629855	0.0512104	0.106818	2.16418e-08	1.07025e-07	29	36	36	A2	GI. muscularis (GTEx)	EpiXcan	0.994665	esophagus_muscularis	0.999981
4089	ENSG00000122390	NAA60	0.481857	0.0473206	0.629907	0.0712671	0.228544	5.26713e-18	5.8196e-17	6	8	8	A2	GI. muscularis (GTEx)	EpiXcan	0.994665	esophagus_muscularis	0.999981
4090	ENSG00000150753	CCT5	0.481805	0.061864	0.629944	0.0362303	0.0697868	8.93484e-06	3.33895e-05	24	31	31	A2	GI. muscularis (GTEx)	EpiXcan	0.994665	esophagus_muscularis	0.999981
4091	ENSG00000145687	SSBP2	0.480741	0.0643656	0.630701	0.0376892	0.0996709	7.95926e-08	3.72194e-07	9	12	12	A2	GI. muscularis (GTEx)	EpiXcan	0.994713	esophagus_muscularis	0.999981
4092	ENSG00000224818	AC096677.2	0.480586	0.0383139	0.630811	0.10829	0.194056	7.63129e-15	6.69889e-14	39	45	45	A2	GI. muscularis (GTEx)	EpiXcan	0.994713	esophagus_muscularis	0.999981
4093	ENSG00000160200	CBS	0.480282	0.404665	0.631027	0.00068202	0.0136277	0.0531793	0.120479	6	11	11	A2	GI. muscularis (GTEx)	EpiXcan	0.994713	esophagus_muscularis	0.999981
4094	ENSG00000182511	FES	0.479522	0.023177	0.631567	0.159533	0.131529	1.48856e-10	9.0791e-10	65	88	88	A2	GI. muscularis (GTEx)	EpiXcan	0.994713	esophagus_muscularis	0.999981
4095	ENSG00000087087	SRRT	-0.479456	-0.2567	0.631614	0.00192866	0.0381217	0.00119125	0.00339562	9	14	14	A2	GI. muscularis (GTEx)	EpiXcan	0.994713	esophagus_muscularis	0.999981
4096	ENSG00000205981	DNAJC19	-0.479392	-0.149093	0.63166	0.0115942	0.0447706	0.000385535	0.00116912	2	2	2	A2	GI. muscularis (GTEx)	EpiXcan	0.994713	esophagus_muscularis	0.999981
4097	ENSG00000183401	CCDC159	-0.47876	-0.0623881	0.63211	0.014851	0.0153775	0.0418126	0.0965861	11	11	11	A2	GI. muscularis (GTEx)	EpiXcan	0.994713	esophagus_muscularis	0.999981
4098	ENSG00000204348	DXO	0.478478	0.0474125	0.63231	0.0554881	0.0890749	4.07157e-07	1.7557e-06	25	30	30	A2	GI. muscularis (GTEx)	EpiXcan	0.994713	esophagus_muscularis	0.999981
4099	ENSG00000145781	COMMD10	-0.478158	-0.129798	0.632538	0.00954405	0.0168973	0.0309574	0.0730035	11	13	13	A2	GI. muscularis (GTEx)	EpiXcan	0.994713	esophagus_muscularis	0.999981
4100	ENSG00000196876	SCN8A	-0.478145	-0.0571549	0.632547	0.0688771	0.0719773	4.61482e-06	1.7806e-05	25	28	28	A2	GI. muscularis (GTEx)	EpiXcan	0.994713	esophagus_muscularis	0.999981
4101	ENSG00000173457	PPP1R14B	0.477949	0.124833	0.632686	0.0061866	0.1069	1.27683e-08	6.45558e-08	12	15	15	A2	GI. muscularis (GTEx)	EpiXcan	0.994713	esophagus_muscularis	0.999981
4102	ENSG00000144504	ANKMY1	-0.477386	-0.0362498	0.633087	0.0885436	0.179069	1.67112e-13	1.32199e-12	46	56	56	A2	GI. muscularis (GTEx)	EpiXcan	0.994713	esophagus_muscularis	0.999981
4103	ENSG00000166762	CATSPER2	-0.476947	-0.103783	0.6334	0.0173106	0.0839135	9.05337e-07	3.76373e-06	15	21	21	A2	GI. muscularis (GTEx)	EpiXcan	0.994713	esophagus_muscularis	0.999981
4104	ENSG00000233117	LINC00702	0.476576	0.0602809	0.633664	0.0195808	0.113496	7.1818e-09	3.73763e-08	20	25	25	A2	GI. muscularis (GTEx)	EpiXcan	0.994713	esophagus_muscularis	0.999981
4105	ENSG00000204922	UQCC3	0.476538	0.0544042	0.633691	0.0783639	0.0968271	7.74694e-08	3.62992e-07	24	25	25	A2	GI. muscularis (GTEx)	EpiXcan	0.994713	esophagus_muscularis	0.999981
4106	ENSG00000153339	TRAPPC8	0.476504	0.107174	0.633716	0.0279422	0.01349	0.0555065	0.125346	17	22	22	A2	GI. muscularis (GTEx)	EpiXcan	0.994713	esophagus_muscularis	0.999981
4107	ENSG00000257303	AC073896.2	-0.476267	-0.050724	0.633884	0.0530019	0.165687	1.08698e-12	8.01505e-12	33	39	39	A2	GI. muscularis (GTEx)	EpiXcan	0.994713	esophagus_muscularis	0.999981
4108	ENSG00000014919	COX15	-0.475793	-0.0738482	0.634222	0.0131333	0.0170631	0.0306351	0.0723163	19	24	24	A2	GI. muscularis (GTEx)	EpiXcan	0.994713	esophagus_muscularis	0.999981
4109	ENSG00000156042	CFAP70	-0.475133	-0.0189217	0.634692	0.0988709	0.138817	1.38111e-10	8.44951e-10	51	59	59	A2	GI. muscularis (GTEx)	EpiXcan	0.994713	esophagus_muscularis	0.999981
4110	ENSG00000203827	NBPF16	-0.475095	-0.139281	0.634719	0.00546074	0.216948	3.90365e-17	4.04214e-16	3	23	23	A2	GI. muscularis (GTEx)	EpiXcan	0.994713	esophagus_muscularis	0.999981
4111	ENSG00000116198	CEP104	-0.475038	-0.0421687	0.63476	0.0568455	0.155512	1.15425e-12	8.49763e-12	34	39	39	A2	GI. muscularis (GTEx)	EpiXcan	0.994713	esophagus_muscularis	0.999981
4112	ENSG00000179242	CDH4	-0.474829	-0.061312	0.634909	0.0539537	0.124726	1.53615e-09	8.53347e-09	48	61	61	A2	GI. muscularis (GTEx)	EpiXcan	0.994713	esophagus_muscularis	0.999981
4113	ENSG00000074356	NCBP3	0.473953	0.0721248	0.635533	0.0232821	0.0250525	0.00834536	0.0214585	11	14	14	A2	GI. muscularis (GTEx)	EpiXcan	0.994713	esophagus_muscularis	0.999981
4114	ENSG00000125534	PPDPF	0.473056	0.0426563	0.636173	0.0754987	0.373731	2.04777e-31	4.75776e-30	8	13	13	A2	GI. muscularis (GTEx)	EpiXcan	0.994713	esophagus_muscularis	0.999981
4115	ENSG00000175183	CSRP2	-0.473048	-0.0658527	0.636179	0.0320354	0.0649909	1.78149e-05	6.39968e-05	16	20	20	A2	GI. muscularis (GTEx)	EpiXcan	0.994713	esophagus_muscularis	0.999981
4116	ENSG00000262246	CORO7	0.472674	0.183472	0.636446	0.00400408	0.0505249	0.00015191	0.000484025	4	6	6	A2	GI. muscularis (GTEx)	EpiXcan	0.994713	esophagus_muscularis	0.999981
4117	ENSG00000081803	CADPS2	0.472581	0.0222993	0.636512	0.136845	0.239498	5.47184e-19	6.42047e-18	25	27	27	A2	GI. muscularis (GTEx)	EpiXcan	0.994713	esophagus_muscularis	0.999981
4118	ENSG00000166450	PRTG	0.472404	0.0185516	0.636638	0.139981	0.033523	0.0025259	0.00689151	103	125	125	A2	GI. muscularis (GTEx)	EpiXcan	0.994713	esophagus_muscularis	0.999981
4119	ENSG00000197226	TBC1D9B	-0.472121	-0.0362554	0.63684	0.221518	0.395269	6.31729e-36	1.80992e-34	10	11	11	A2	GI. muscularis (GTEx)	EpiXcan	0.994713	esophagus_muscularis	0.999981
4120	ENSG00000173917	HOXB2	-0.471993	-0.046733	0.636932	0.0626249	0.0988428	1.03452e-07	4.77865e-07	16	16	16	A2	GI. muscularis (GTEx)	EpiXcan	0.994713	esophagus_muscularis	0.999981
4121	ENSG00000179403	VWA1	0.471865	0.044694	0.637023	0.0538872	0.105011	2.64766e-08	1.29562e-07	31	35	35	A2	GI. muscularis (GTEx)	EpiXcan	0.994713	esophagus_muscularis	0.999981
4122	ENSG00000158457	TSPAN33	0.471493	0.0208938	0.637289	0.215634	0.312162	6.13453e-25	1.00993e-23	127	143	143	A2	GI. muscularis (GTEx)	EpiXcan	0.994713	esophagus_muscularis	0.999981
4123	ENSG00000143153	ATP1B1	0.471233	0.0574404	0.637475	0.0429977	0.0769531	2.52393e-06	1.00199e-05	12	17	17	A2	GI. muscularis (GTEx)	EpiXcan	0.994713	esophagus_muscularis	0.999981
4124	ENSG00000136048	DRAM1	0.471136	0.0171365	0.637544	0.14865	0.263672	2.42749e-20	3.13448e-19	63	72	72	A2	GI. muscularis (GTEx)	EpiXcan	0.994713	esophagus_muscularis	0.999981
4125	ENSG00000137449	CPEB2	-0.471046	-0.0710852	0.637608	0.0165222	0.0554332	5.21847e-05	0.000176043	18	20	20	A2	GI. muscularis (GTEx)	EpiXcan	0.994713	esophagus_muscularis	0.999981
4126	ENSG00000169750	RAC3	-0.470802	-0.0456608	0.637782	0.0353347	0.128464	3.5417e-10	2.0954e-09	14	21	21	A2	GI. muscularis (GTEx)	EpiXcan	0.994713	esophagus_muscularis	0.999981
4127	ENSG00000068885	IFT80	-0.470475	-0.149783	0.638015	0.0039627	0.0145242	0.0471299	0.107873	2	3	3	A2	GI. muscularis (GTEx)	EpiXcan	0.994713	esophagus_muscularis	0.999981
4128	ENSG00000178896	EXOSC4	0.470416	0.0344946	0.638058	0.0245892	0.0171121	0.0312373	0.0735644	28	40	40	A2	GI. muscularis (GTEx)	EpiXcan	0.994713	esophagus_muscularis	0.999981
4129	ENSG00000110717	NDUFS8	-0.470262	-0.0331848	0.638168	0.0819183	0.162419	6.93516e-13	5.20974e-12	28	30	30	A2	GI. muscularis (GTEx)	EpiXcan	0.994713	esophagus_muscularis	0.999981
4130	ENSG00000168036	CTNNB1	-0.470131	-0.0662071	0.638261	0.0307392	0.0743545	4.88664e-06	1.87875e-05	9	11	11	A2	GI. muscularis (GTEx)	EpiXcan	0.994713	esophagus_muscularis	0.999981
4131	ENSG00000181031	RPH3AL	-0.469494	-0.0353474	0.638716	0.0907089	0.255426	1.25952e-19	1.55744e-18	29	41	41	A2	GI. muscularis (GTEx)	EpiXcan	0.994713	esophagus_muscularis	0.999981
4132	ENSG00000171421	MRPL36	0.469146	0.0420614	0.638965	0.0696054	0.0913374	3.15707e-07	1.37962e-06	26	30	30	A2	GI. muscularis (GTEx)	EpiXcan	0.994713	esophagus_muscularis	0.999981
4133	ENSG00000196724	ZNF418	0.468901	0.0628323	0.63914	0.0404637	0.109048	1.01584e-08	5.19794e-08	11	15	15	A2	GI. muscularis (GTEx)	EpiXcan	0.994713	esophagus_muscularis	0.999981
4134	ENSG00000167280	ENGASE	-0.468762	-0.0394993	0.639239	0.223184	0.403397	5.94678e-36	1.71429e-34	78	90	90	A2	GI. muscularis (GTEx)	EpiXcan	0.994713	esophagus_muscularis	0.999981
4135	ENSG00000223797	ENTPD3-AS1	-0.467949	-0.0265977	0.639821	0.124231	0.192594	1.45112e-14	1.25728e-13	11	11	11	A2	GI. muscularis (GTEx)	EpiXcan	0.994713	esophagus_muscularis	0.999981
4136	ENSG00000183426	NPIPA1	-0.467944	-0.031953	0.639825	0.201027	0.608568	3.35534e-65	4.47698e-63	59	80	80	A2	GI. muscularis (GTEx)	EpiXcan	0.994713	esophagus_muscularis	0.999981
4137	ENSG00000261801	LOXL1-AS1	-0.467707	-0.0360217	0.639994	0.0702586	0.16423	4.52775e-13	3.45124e-12	9	10	10	A2	GI. muscularis (GTEx)	EpiXcan	0.994713	esophagus_muscularis	0.999981
4138	ENSG00000164494	PDSS2	0.467685	0.0273146	0.64001	0.127863	0.251557	2.00186e-19	2.42823e-18	11	11	11	A2	GI. muscularis (GTEx)	EpiXcan	0.994713	esophagus_muscularis	0.999981
4139	ENSG00000095321	CRAT	0.467608	0.032857	0.640065	0.0845456	0.196939	3.63466e-15	3.27891e-14	22	25	25	A2	GI. muscularis (GTEx)	EpiXcan	0.994713	esophagus_muscularis	0.999981
4140	ENSG00000160284	SPATC1L	0.466953	0.0213678	0.640534	0.400598	0.694865	7.69147e-86	4.14452e-83	23	26	26	A2	GI. muscularis (GTEx)	EpiXcan	0.994713	esophagus_muscularis	0.999981
4141	ENSG00000154229	PRKCA	-0.466935	-0.0429834	0.640547	0.0427213	0.0544725	4.39606e-05	0.000149306	19	22	22	A2	GI. muscularis (GTEx)	EpiXcan	0.994713	esophagus_muscularis	0.999981
4142	ENSG00000138942	RNF185	-0.46687	-0.12972	0.640593	0.00508625	0.0489388	0.000222041	0.000692058	6	8	8	A2	GI. muscularis (GTEx)	EpiXcan	0.994713	esophagus_muscularis	0.999981
4143	ENSG00000106686	SPATA6L	-0.466673	-0.0232692	0.640734	0.117504	0.240316	5.59794e-19	6.56294e-18	25	37	37	A2	GI. muscularis (GTEx)	EpiXcan	0.994713	esophagus_muscularis	0.999981
4144	ENSG00000149294	NCAM1	-0.466011	-0.162218	0.641207	0.0101892	0.0395591	0.000963411	0.00277382	16	20	20	A2	GI. muscularis (GTEx)	EpiXcan	0.994713	esophagus_muscularis	0.999981
4145	ENSG00000150455	TIRAP	0.465806	0.0858312	0.641354	0.0103912	0.0339744	0.00228284	0.00627593	10	14	14	A2	GI. muscularis (GTEx)	EpiXcan	0.994713	esophagus_muscularis	0.999981
4146	ENSG00000258890	CEP95	0.464013	0.0469053	0.642638	0.0288385	0.0653638	1.91814e-05	6.86241e-05	22	27	27	A2	GI. muscularis (GTEx)	EpiXcan	0.994713	esophagus_muscularis	0.999981
4147	ENSG00000136425	CIB2	0.463823	0.103469	0.642774	0.0180002	0.154855	5.41717e-13	4.10019e-12	24	31	31	A2	GI. muscularis (GTEx)	EpiXcan	0.994713	esophagus_muscularis	0.999981
4148	ENSG00000019991	HGF	-0.463565	-0.111684	0.64296	0.0140053	0.0740774	3.26397e-06	1.27804e-05	4	4	4	A2	GI. muscularis (GTEx)	EpiXcan	0.994713	esophagus_muscularis	0.999981
4149	ENSG00000163093	BBS5	-0.46306	-0.046934	0.643321	0.0322287	0.0163012	0.0361889	0.0844589	32	39	39	A2	GI. muscularis (GTEx)	EpiXcan	0.994713	esophagus_muscularis	0.999981
4150	ENSG00000140104	C14orf79	0.462604	0.0226867	0.643649	0.207162	0.363764	8.76216e-31	1.9736e-29	11	12	12	A2	GI. muscularis (GTEx)	EpiXcan	0.994713	esophagus_muscularis	0.999981
4151	ENSG00000203791	EEF1AKMT2	-0.462037	-0.0432512	0.644055	0.0764225	0.184075	6.71409e-14	5.51374e-13	17	23	23	A2	GI. muscularis (GTEx)	EpiXcan	0.994713	esophagus_muscularis	0.999981
4152	ENSG00000176024	ZNF613	0.461843	0.0481531	0.644194	0.051942	0.0593404	4.06807e-05	0.000138941	33	40	40	A2	GI. muscularis (GTEx)	EpiXcan	0.994713	esophagus_muscularis	0.999981
4153	ENSG00000170542	SERPINB9	0.461706	0.0556896	0.644292	0.0915759	0.0916513	2.46229e-07	1.08891e-06	51	71	71	A2	GI. muscularis (GTEx)	EpiXcan	0.994713	esophagus_muscularis	0.999981
4154	ENSG00000125430	HS3ST3B1	0.461568	0.0287895	0.644391	0.15808	0.105459	3.64063e-08	1.76123e-07	109	139	139	A2	GI. muscularis (GTEx)	EpiXcan	0.994713	esophagus_muscularis	0.999981
4155	ENSG00000157326	DHRS4	-0.461547	-0.161618	0.644406	0.00567376	0.0665676	1.50442e-05	5.4646e-05	15	25	25	A2	GI. muscularis (GTEx)	EpiXcan	0.994713	esophagus_muscularis	0.999981
4156	ENSG00000182253	SYNM	0.46149	0.101867	0.644447	0.0120849	0.0475166	0.000293562	0.00090213	5	5	5	A2	GI. muscularis (GTEx)	EpiXcan	0.994713	esophagus_muscularis	0.999981
4157	ENSG00000258839	MC1R	-0.461352	-0.147769	0.644546	0.0162663	0.0163632	0.0355009	0.082936	11	14	14	A2	GI. muscularis (GTEx)	EpiXcan	0.994713	esophagus_muscularis	0.999981
4158	ENSG00000091262	ABCC6	0.460581	0.0442362	0.645099	0.0165815	0.0550767	7.82812e-05	0.000258295	12	15	15	A2	GI. muscularis (GTEx)	EpiXcan	0.994713	esophagus_muscularis	0.999981
4159	ENSG00000138613	APH1B	0.460214	0.0618534	0.645363	0.0337554	0.0376759	0.00127173	0.00360813	11	12	12	A2	GI. muscularis (GTEx)	EpiXcan	0.994713	esophagus_muscularis	0.999981
4160	ENSG00000125779	PANK2	-0.45969	-0.0578778	0.645739	0.0595721	0.0564247	6.88986e-05	0.000228628	27	36	36	A2	GI. muscularis (GTEx)	EpiXcan	0.994713	esophagus_muscularis	0.999981
4161	ENSG00000073350	LLGL2	-0.45894	-0.016271	0.646277	0.172151	0.234972	4.39461e-18	4.89415e-17	62	83	83	A2	GI. muscularis (GTEx)	EpiXcan	0.994713	esophagus_muscularis	0.999981
4162	ENSG00000170160	CCDC144A	0.458728	0.0372901	0.646429	0.127142	0.0400968	0.00077451	0.00226437	75	93	93	A2	GI. muscularis (GTEx)	EpiXcan	0.994713	esophagus_muscularis	0.999981
4163	ENSG00000101290	CDS2	-0.458709	-0.433753	0.646443	0.000983148	0.0757296	3.25115e-06	1.27337e-05	10	14	14	A2	GI. muscularis (GTEx)	EpiXcan	0.994713	esophagus_muscularis	0.999981
4164	ENSG00000152527	PLEKHH2	-0.458515	-0.0237814	0.646583	0.126188	0.313841	1.54197e-25	2.5934e-24	18	25	25	A2	GI. muscularis (GTEx)	EpiXcan	0.994713	esophagus_muscularis	0.999981
4165	ENSG00000162623	TYW3	-0.458382	-0.0415168	0.646678	0.0663685	0.190715	1.07827e-14	9.39463e-14	7	10	10	A2	GI. muscularis (GTEx)	EpiXcan	0.994713	esophagus_muscularis	0.999981
4166	ENSG00000006016	CRLF1	0.458325	0.0487748	0.646719	0.0510959	0.0615952	3.22005e-05	0.000111887	34	41	41	A2	GI. muscularis (GTEx)	EpiXcan	0.994713	esophagus_muscularis	0.999981
4167	ENSG00000155380	SLC16A1	0.457853	0.055712	0.647058	0.0620559	0.143001	9.29446e-11	5.78478e-10	17	19	19	A2	GI. muscularis (GTEx)	EpiXcan	0.994713	esophagus_muscularis	0.999981
4168	ENSG00000105971	CAV2	-0.457632	-0.0547944	0.647217	0.0271145	0.0540938	0.000109656	0.000356116	19	22	22	A2	GI. muscularis (GTEx)	EpiXcan	0.994713	esophagus_muscularis	0.999981
4169	ENSG00000204315	FKBPL	0.457073	0.07908	0.647619	0.0154971	0.0167178	0.0316216	0.0744068	20	25	25	A2	GI. muscularis (GTEx)	EpiXcan	0.994713	esophagus_muscularis	0.999981
4170	ENSG00000137944	KYAT3	0.457061	0.0182499	0.647627	0.202271	0.407456	2.72252e-35	7.52318e-34	18	20	20	A2	GI. muscularis (GTEx)	EpiXcan	0.994713	esophagus_muscularis	0.999981
4171	ENSG00000107201	DDX58	-0.45697	-0.000120045	0.647693	0.014201	0.0149477	0.0431194	0.0994734	12	15	15	A2	GI. muscularis (GTEx)	EpiXcan	0.994713	esophagus_muscularis	0.999981
4172	ENSG00000144746	ARL6IP5	-0.456894	-0.0453004	0.647747	0.0692536	0.0952231	1.37495e-07	6.24817e-07	24	31	31	A2	GI. muscularis (GTEx)	EpiXcan	0.994713	esophagus_muscularis	0.999981
4173	ENSG00000064545	TMEM161A	-0.456802	-0.094166	0.647813	0.0168594	0.140588	1.949e-11	1.29594e-10	12	14	14	A2	GI. muscularis (GTEx)	EpiXcan	0.994713	esophagus_muscularis	0.999981
4174	ENSG00000131781	FMO5	-0.456616	-0.111451	0.647947	0.0113318	0.0707984	7.47223e-06	2.81565e-05	6	9	9	A2	GI. muscularis (GTEx)	EpiXcan	0.994713	esophagus_muscularis	0.999981
4175	ENSG00000137714	FDX1	0.456024	0.0317851	0.648373	0.074026	0.248576	2.26578e-19	2.73416e-18	10	12	12	A2	GI. muscularis (GTEx)	EpiXcan	0.994713	esophagus_muscularis	0.999981
4176	ENSG00000085832	EPS15	-0.455815	-0.0215885	0.648523	0.142397	0.243784	9.85573e-19	1.13739e-17	18	21	21	A2	GI. muscularis (GTEx)	EpiXcan	0.994713	esophagus_muscularis	0.999981
4177	ENSG00000155085	AK9	0.455614	0.030435	0.648668	0.0863088	0.213573	3.87875e-16	3.77108e-15	15	19	19	A2	GI. muscularis (GTEx)	EpiXcan	0.994713	esophagus_muscularis	0.999981
4178	ENSG00000204394	VARS	0.455535	0.0879439	0.648724	0.0395587	0.0725986	6.40384e-06	2.43006e-05	30	41	41	A2	GI. muscularis (GTEx)	EpiXcan	0.994713	esophagus_muscularis	0.999981
4179	ENSG00000072135	PTPN18	0.455167	0.169126	0.648989	0.00298481	0.0122099	0.0689011	0.153217	10	12	12	A2	GI. muscularis (GTEx)	EpiXcan	0.994713	esophagus_muscularis	0.999981
4180	ENSG00000137274	BPHL	-0.454885	-0.0427479	0.649192	0.0961938	0.19581	5.79921e-15	5.13246e-14	10	13	13	A2	GI. muscularis (GTEx)	EpiXcan	0.994713	esophagus_muscularis	0.999981
4181	ENSG00000165071	TMEM71	-0.454884	-0.14157	0.649193	0.00749526	0.0145072	0.047191	0.107995	2	2	2	A2	GI. muscularis (GTEx)	EpiXcan	0.994713	esophagus_muscularis	0.999981
4182	ENSG00000175643	RMI2	-0.454302	-0.0404861	0.649611	0.0573628	0.465689	6.75008e-43	2.8314e-41	25	33	33	A2	GI. muscularis (GTEx)	EpiXcan	0.994713	esophagus_muscularis	0.999981
4183	ENSG00000240038	AMY2B	-0.454043	-0.0336219	0.649798	0.0753826	0.113223	4.80245e-09	2.54376e-08	31	36	36	A2	GI. muscularis (GTEx)	EpiXcan	0.994713	esophagus_muscularis	0.999981
4184	ENSG00000237036	ZEB1-AS1	0.454025	0.172098	0.649811	0.00665462	0.0114875	0.0803174	0.175875	20	24	24	A2	GI. muscularis (GTEx)	EpiXcan	0.994713	esophagus_muscularis	0.999981
4185	ENSG00000077984	CST7	-0.453927	-0.0431485	0.649881	0.0829631	0.0814397	1.34506e-06	5.48757e-06	86	99	99	A2	GI. muscularis (GTEx)	EpiXcan	0.994713	esophagus_muscularis	0.999981
4186	ENSG00000138750	NUP54	0.453371	0.0212778	0.650282	0.214385	0.374399	3.78341e-31	8.57695e-30	50	60	60	A2	GI. muscularis (GTEx)	EpiXcan	0.994713	esophagus_muscularis	0.999981
4187	ENSG00000129292	PHF20L1	0.452905	0.087672	0.650617	0.0104102	0.0292942	0.00444299	0.0117824	3	3	3	A2	GI. muscularis (GTEx)	EpiXcan	0.994713	esophagus_muscularis	0.999981
4188	ENSG00000182359	KBTBD3	0.452762	0.0509292	0.65072	0.0363859	0.0529103	0.000136824	0.000438248	11	11	11	A2	GI. muscularis (GTEx)	EpiXcan	0.994713	esophagus_muscularis	0.999981
4189	ENSG00000124275	MTRR	-0.452738	-0.0312239	0.650737	0.086594	0.172643	4.51153e-13	3.44075e-12	41	55	55	A2	GI. muscularis (GTEx)	EpiXcan	0.994713	esophagus_muscularis	0.999981
4190	ENSG00000254429	AP001972.1	0.452497	0.306689	0.650911	0.00442914	0.0279626	0.0057602	0.0150842	6	8	8	A2	GI. muscularis (GTEx)	EpiXcan	0.994713	esophagus_muscularis	0.999981
4191	ENSG00000063046	EIF4B	0.452445	0.0594546	0.650948	0.0359629	0.265668	1.64247e-20	2.14856e-19	7	14	14	A2	GI. muscularis (GTEx)	EpiXcan	0.994713	esophagus_muscularis	0.999981
4192	ENSG00000135390	ATP5G2	0.45207	0.0169356	0.651219	0.292612	0.405957	1.49899e-35	4.20859e-34	32	38	38	A2	GI. muscularis (GTEx)	EpiXcan	0.994713	esophagus_muscularis	0.999981
4193	ENSG00000198589	LRBA	0.45186	0.0931313	0.65137	0.0130756	0.0161881	0.036485	0.0851215	13	15	15	A2	GI. muscularis (GTEx)	EpiXcan	0.994713	esophagus_muscularis	0.999981
4194	ENSG00000100532	CGRRF1	-0.451505	-0.0867981	0.651626	0.00659456	0.0100023	0.101867	0.217522	5	9	9	A2	GI. muscularis (GTEx)	EpiXcan	0.994713	esophagus_muscularis	0.999981
4195	ENSG00000102781	KATNAL1	-0.451328	-0.0522833	0.651753	0.0311523	0.0834343	1.14959e-06	4.72726e-06	29	49	49	A2	GI. muscularis (GTEx)	EpiXcan	0.994713	esophagus_muscularis	0.999981
4196	ENSG00000163629	PTPN13	-0.451269	-0.054893	0.651795	0.0316234	0.0780332	1.99311e-06	8.00331e-06	21	25	25	A2	GI. muscularis (GTEx)	EpiXcan	0.994713	esophagus_muscularis	0.999981
4197	ENSG00000175040	CHST2	0.451107	0.0359607	0.651912	0.067257	0.132654	4.7089e-10	2.75341e-09	51	61	61	A2	GI. muscularis (GTEx)	EpiXcan	0.994713	esophagus_muscularis	0.999981
4198	ENSG00000101460	MAP1LC3A	0.450993	0.0255551	0.651994	0.133075	0.27852	5.08041e-22	7.1823e-21	20	25	25	A2	GI. muscularis (GTEx)	EpiXcan	0.994713	esophagus_muscularis	0.999981
4199	ENSG00000189046	ALKBH2	0.450714	0.11188	0.652196	0.00624893	0.110105	9.66013e-09	4.96109e-08	5	7	7	A2	GI. muscularis (GTEx)	EpiXcan	0.994713	esophagus_muscularis	0.999981
4200	ENSG00000108592	FTSJ3	0.450605	0.0188737	0.652274	0.318168	0.627865	1.65669e-70	2.97567e-68	39	52	52	A2	GI. muscularis (GTEx)	EpiXcan	0.994713	esophagus_muscularis	0.999981
4201	ENSG00000117593	DARS2	-0.450231	-0.0302005	0.652544	0.140113	0.182601	6.65381e-14	5.46744e-13	41	45	45	A2	GI. muscularis (GTEx)	EpiXcan	0.994713	esophagus_muscularis	0.999981
4202	ENSG00000167186	COQ7	0.449688	-0.0142095	0.652935	0.0408108	0.0703644	7.82791e-06	2.94414e-05	24	38	38	A2	GI. muscularis (GTEx)	EpiXcan	0.994713	esophagus_muscularis	0.999981
4203	ENSG00000205707	ETFRF1	0.44923	0.224817	0.653266	0.00318824	0.0389915	0.00100479	0.00288819	4	5	5	A2	GI. muscularis (GTEx)	EpiXcan	0.994713	esophagus_muscularis	0.999981
4204	ENSG00000241288	AC092902.2	-0.449077	-0.0399262	0.653376	0.0731725	0.218238	4.12497e-17	4.26211e-16	26	35	35	A2	GI. muscularis (GTEx)	EpiXcan	0.994713	esophagus_muscularis	0.999981
4205	ENSG00000186907	RTN4RL2	-0.448687	-0.0220133	0.653658	0.0273641	0.0174204	0.0289785	0.0686721	16	18	18	A2	GI. muscularis (GTEx)	EpiXcan	0.994713	esophagus_muscularis	0.999981
4206	ENSG00000121350	PYROXD1	-0.448475	-0.0190807	0.65381	0.238214	0.373958	3.89258e-31	8.81019e-30	52	58	58	A2	GI. muscularis (GTEx)	EpiXcan	0.994713	esophagus_muscularis	0.999981
4207	ENSG00000141568	FOXK2	0.448212	0.954553	0.654	0.000141675	0.0194144	0.0217726	0.0526192	1	3	3	A2	GI. muscularis (GTEx)	EpiXcan	0.994713	esophagus_muscularis	0.999981
4208	ENSG00000100330	MTMR3	-0.448156	-0.026178	0.654041	0.117805	0.304274	3.00032e-24	4.74431e-23	17	23	23	A2	GI. muscularis (GTEx)	EpiXcan	0.994713	esophagus_muscularis	0.999981
4209	ENSG00000214765	SEPT7P2	-0.447564	-0.0249274	0.654468	0.147346	0.306189	1.64191e-24	2.63798e-23	34	38	38	A2	GI. muscularis (GTEx)	EpiXcan	0.994713	esophagus_muscularis	0.999981
4210	ENSG00000139168	ZCRB1	0.447269	0.0271534	0.654681	0.0819151	0.170941	5.13862e-13	3.8999e-12	11	12	12	A2	GI. muscularis (GTEx)	EpiXcan	0.994713	esophagus_muscularis	0.999981
4211	ENSG00000242498	ARPIN	0.447102	0.339342	0.654802	0.00329285	0.0864323	3.91582e-07	1.69271e-06	5	7	7	A2	GI. muscularis (GTEx)	EpiXcan	0.994713	esophagus_muscularis	0.999981
4212	ENSG00000115183	TANC1	0.446773	0.0380436	0.655039	0.0447191	0.0562848	6.24434e-05	0.000208422	29	32	32	A2	GI. muscularis (GTEx)	EpiXcan	0.994713	esophagus_muscularis	0.999981
4213	ENSG00000188643	S100A16	-0.446625	-0.0494006	0.655146	0.0574398	0.119383	3.60911e-09	1.93212e-08	7	7	7	A2	GI. muscularis (GTEx)	EpiXcan	0.994713	esophagus_muscularis	0.999981
4214	ENSG00000272512	AL645608.8	-0.446576	-0.0247577	0.655182	0.296166	0.458856	1.18671e-41	4.70986e-40	51	95	95	A2	GI. muscularis (GTEx)	EpiXcan	0.994713	esophagus_muscularis	0.999981
4215	ENSG00000099954	CECR2	-0.446376	-0.0506883	0.655326	0.0646927	0.189772	2.96844e-14	2.50983e-13	17	25	25	A2	GI. muscularis (GTEx)	EpiXcan	0.994713	esophagus_muscularis	0.999981
4216	ENSG00000179772	FOXS1	0.446261	0.0729434	0.655409	0.0136363	0.0118172	0.072984	0.16138	9	11	11	A2	GI. muscularis (GTEx)	EpiXcan	0.994713	esophagus_muscularis	0.999981
4217	ENSG00000163795	ZNF513	-0.44611	-0.0599678	0.655518	0.0334288	0.0335293	0.00259269	0.00705861	34	40	40	A2	GI. muscularis (GTEx)	EpiXcan	0.994713	esophagus_muscularis	0.999981
4218	ENSG00000152558	TMEM123	-0.446033	-0.0814555	0.655573	0.012065	0.0598006	4.83269e-05	0.000163581	9	10	10	A2	GI. muscularis (GTEx)	EpiXcan	0.994713	esophagus_muscularis	0.999981
4219	ENSG00000176783	RUFY1	-0.445871	-0.0348399	0.655691	0.05593	0.155767	8.93487e-12	6.0973e-11	23	35	35	A2	GI. muscularis (GTEx)	EpiXcan	0.994713	esophagus_muscularis	0.999981
4220	ENSG00000085644	ZNF213	0.445683	0.0607557	0.655826	0.0213048	0.0605857	3.27337e-05	0.000113571	9	10	10	A2	GI. muscularis (GTEx)	EpiXcan	0.994713	esophagus_muscularis	0.999981
4221	ENSG00000174080	CTSF	-0.44549	-0.0180064	0.655965	0.228991	0.418245	2.13078e-36	6.28469e-35	6	8	8	A2	GI. muscularis (GTEx)	EpiXcan	0.994713	esophagus_muscularis	0.999981
4222	ENSG00000165424	ZCCHC24	0.445403	0.0891155	0.656028	0.0105081	0.0139634	0.049427	0.11267	9	12	12	A2	GI. muscularis (GTEx)	EpiXcan	0.994713	esophagus_muscularis	0.999981
4223	ENSG00000161888	SPC24	-0.445401	-0.0302948	0.65603	0.118486	0.194482	3.2682e-15	2.95976e-14	23	28	28	A2	GI. muscularis (GTEx)	EpiXcan	0.994713	esophagus_muscularis	0.999981
4224	ENSG00000129007	CALML4	0.44537	0.0949104	0.656052	0.0126532	0.0372471	0.00125887	0.003576	14	17	17	A2	GI. muscularis (GTEx)	EpiXcan	0.994713	esophagus_muscularis	0.999981
4225	ENSG00000138670	RASGEF1B	-0.445364	0.0135738	0.656057	0.0714636	0.0514113	0.000161448	0.000512319	82	98	98	A2	GI. muscularis (GTEx)	EpiXcan	0.994713	esophagus_muscularis	0.999981
4226	ENSG00000122729	ACO1	0.445226	0.0239178	0.656156	0.202543	0.243162	3.86249e-19	4.57426e-18	51	64	64	A2	GI. muscularis (GTEx)	EpiXcan	0.994713	esophagus_muscularis	0.999981
4227	ENSG00000116574	RHOU	-0.444853	-0.042875	0.656426	0.0713698	0.0919102	2.54439e-07	1.12274e-06	48	51	51	A2	GI. muscularis (GTEx)	EpiXcan	0.994713	esophagus_muscularis	0.999981
4228	ENSG00000141639	MAPK4	0.444545	0.0531663	0.656649	0.0248769	0.0119377	0.0663826	0.14814	35	43	43	A2	GI. muscularis (GTEx)	EpiXcan	0.994713	esophagus_muscularis	0.999981
4229	ENSG00000189298	ZKSCAN3	0.444374	0.031298	0.656772	0.112669	0.180742	1.1577e-13	9.31076e-13	21	28	28	A2	GI. muscularis (GTEx)	EpiXcan	0.994713	esophagus_muscularis	0.999981
4230	ENSG00000163393	SLC22A15	-0.444304	-0.053396	0.656823	0.0254983	0.0413847	0.000465	0.00139829	10	12	12	A2	GI. muscularis (GTEx)	EpiXcan	0.994713	esophagus_muscularis	0.999981
4231	ENSG00000187954	CYHR1	0.444145	0.181636	0.656938	0.00831317	0.0735765	4.71153e-06	1.81442e-05	7	13	13	A2	GI. muscularis (GTEx)	EpiXcan	0.994713	esophagus_muscularis	0.999981
4232	ENSG00000231607	DLEU2	-0.444122	-0.0731366	0.656954	0.0103436	0.0142855	0.0488007	0.11137	10	11	11	A2	GI. muscularis (GTEx)	EpiXcan	0.994713	esophagus_muscularis	0.999981
4233	ENSG00000204217	BMPR2	0.443969	0.0583827	0.657065	0.013914	0.0333299	0.00233976	0.00641613	13	14	14	A2	GI. muscularis (GTEx)	EpiXcan	0.994713	esophagus_muscularis	0.999981
4234	ENSG00000084207	GSTP1	-0.443457	-0.0424661	0.657435	0.0464202	0.148539	2.93342e-11	1.91864e-10	16	23	23	A2	GI. muscularis (GTEx)	EpiXcan	0.994713	esophagus_muscularis	0.999981
4235	ENSG00000116205	TCEANC2	-0.443397	-0.0408909	0.657479	0.047528	0.0434414	0.000466684	0.00140246	58	72	72	A2	GI. muscularis (GTEx)	EpiXcan	0.994713	esophagus_muscularis	0.999981
4236	ENSG00000168792	ABHD15	0.443075	0.0495699	0.657711	0.0501526	0.0665224	1.04013e-05	3.85102e-05	12	14	14	A2	GI. muscularis (GTEx)	EpiXcan	0.994713	esophagus_muscularis	0.999981
4237	ENSG00000121898	CPXM2	0.442771	0.0578932	0.657931	0.0673998	0.0719504	7.54458e-06	2.84139e-05	46	57	57	A2	GI. muscularis (GTEx)	EpiXcan	0.994713	esophagus_muscularis	0.999981
4238	ENSG00000144485	HES6	0.442421	0.0733137	0.658184	0.0295038	0.0166488	0.0324883	0.0763181	25	27	27	A2	GI. muscularis (GTEx)	EpiXcan	0.994713	esophagus_muscularis	0.999981
4239	ENSG00000168389	MFSD2A	-0.442244	-0.0985789	0.658313	0.0136114	0.0561745	8.14432e-05	0.000268286	21	28	28	A2	GI. muscularis (GTEx)	EpiXcan	0.994713	esophagus_muscularis	0.999981
4240	ENSG00000125485	DDX31	-0.442221	-0.018519	0.65833	0.225778	0.512965	3.99909e-49	2.26831e-47	11	14	14	A2	GI. muscularis (GTEx)	EpiXcan	0.994713	esophagus_muscularis	0.999981
4241	ENSG00000205085	FAM71F2	0.442106	0.0872849	0.658413	0.0303391	0.0359191	0.00149484	0.00420283	17	19	19	A2	GI. muscularis (GTEx)	EpiXcan	0.994713	esophagus_muscularis	0.999981
4242	ENSG00000244026	FAM86DP	0.441612	0.0197935	0.65877	0.311202	0.616065	1.33735e-68	2.20427e-66	62	80	80	A2	GI. muscularis (GTEx)	EpiXcan	0.994713	esophagus_muscularis	0.999981
4243	ENSG00000204852	TCTN1	-0.441433	-0.125505	0.6589	0.00826193	0.0147342	0.0450219	0.103471	2	2	2	A2	GI. muscularis (GTEx)	EpiXcan	0.994713	esophagus_muscularis	0.999981
4244	ENSG00000262001	DLGAP1-AS2	0.440643	0.114231	0.659471	0.0241378	0.0504921	0.000180672	0.000569451	6	6	6	A2	GI. muscularis (GTEx)	EpiXcan	0.994713	esophagus_muscularis	0.999981
4245	ENSG00000166482	MFAP4	0.439593	0.069244	0.660232	0.0270694	0.0579468	4.78299e-05	0.000162016	13	13	13	A2	GI. muscularis (GTEx)	EpiXcan	0.994713	esophagus_muscularis	0.999981
4246	ENSG00000077463	SIRT6	-0.439397	-0.0473692	0.660374	0.0427554	0.101518	4.28342e-08	2.05798e-07	31	47	47	A2	GI. muscularis (GTEx)	EpiXcan	0.994713	esophagus_muscularis	0.999981
4247	ENSG00000185261	KIAA0825	0.439205	0.087128	0.660513	0.0159526	0.0247728	0.00923292	0.0236089	10	10	10	A2	GI. muscularis (GTEx)	EpiXcan	0.994713	esophagus_muscularis	0.999981
4248	ENSG00000012983	MAP4K5	-0.438957	-0.0350398	0.660693	0.0810426	0.065005	1.22556e-05	4.48776e-05	35	42	42	A2	GI. muscularis (GTEx)	EpiXcan	0.994713	esophagus_muscularis	0.999981
4249	ENSG00000159210	SNF8	0.438818	0.120303	0.660794	0.00589429	0.0600091	2.56693e-05	9.03358e-05	12	15	15	A2	GI. muscularis (GTEx)	EpiXcan	0.994713	esophagus_muscularis	0.999981
4250	ENSG00000204934	ATP6V0E2-AS1	0.438644	0.0341505	0.66092	0.136819	0.25821	2.0187e-20	2.626e-19	7	9	9	A2	GI. muscularis (GTEx)	EpiXcan	0.994713	esophagus_muscularis	0.999981
4251	ENSG00000100918	REC8	-0.438479	-0.0638942	0.661039	0.0179635	0.0138071	0.0511452	0.116209	7	8	8	A2	GI. muscularis (GTEx)	EpiXcan	0.994713	esophagus_muscularis	0.999981
4252	ENSG00000177963	RIC8A	-0.437796	-0.0151255	0.661534	0.36384	0.563475	1.85884e-57	1.55942e-55	26	31	31	A2	GI. muscularis (GTEx)	EpiXcan	0.994713	esophagus_muscularis	0.999981
4253	ENSG00000142556	ZNF614	-0.436525	-0.0548486	0.662456	0.0290694	0.0116832	0.0749235	0.165304	16	20	20	A2	GI. muscularis (GTEx)	EpiXcan	0.994713	esophagus_muscularis	0.999981
4254	ENSG00000189091	SF3B3	0.43647	0.0899411	0.662496	0.0223203	0.0236103	0.0112632	0.0284473	9	12	12	A2	GI. muscularis (GTEx)	EpiXcan	0.994713	esophagus_muscularis	0.999981
4255	ENSG00000171291	ZNF439	0.436326	0.149602	0.6626	0.00942703	0.0333949	0.00216827	0.00597158	1	1	1	A2	GI. muscularis (GTEx)	EpiXcan	0.994713	esophagus_muscularis	0.999981
4256	ENSG00000155660	PDIA4	0.435758	0.0641217	0.663012	0.0393835	0.0918429	2.42852e-07	1.07465e-06	24	31	31	A2	GI. muscularis (GTEx)	EpiXcan	0.994713	esophagus_muscularis	0.999981
4257	ENSG00000124098	FAM210B	-0.4355	-0.0279012	0.6632	0.0971518	0.165309	1.60855e-12	1.16765e-11	14	18	18	A2	GI. muscularis (GTEx)	EpiXcan	0.994713	esophagus_muscularis	0.999981
4258	ENSG00000133739	LRRCC1	0.435195	0.023323	0.663421	0.22312	0.238942	1.35716e-18	1.55291e-17	46	50	50	A2	GI. muscularis (GTEx)	EpiXcan	0.994713	esophagus_muscularis	0.999981
4259	ENSG00000164684	ZNF704	0.434804	0.0254265	0.663705	0.0331524	0.0406525	0.000842967	0.00245274	29	34	34	A2	GI. muscularis (GTEx)	EpiXcan	0.994713	esophagus_muscularis	0.999981
4260	ENSG00000166788	SAAL1	-0.434748	-0.0227095	0.663745	0.171007	0.252507	1.15504e-20	1.51944e-19	15	15	15	A2	GI. muscularis (GTEx)	EpiXcan	0.994713	esophagus_muscularis	0.999981
4261	ENSG00000196418	ZNF124	0.434636	0.0330326	0.663827	0.0603462	0.289371	9.61609e-23	1.42412e-21	22	32	32	A2	GI. muscularis (GTEx)	EpiXcan	0.994713	esophagus_muscularis	0.999981
4262	ENSG00000034693	PEX3	-0.434341	-0.0351657	0.664041	0.0729034	0.189604	2.58253e-14	2.19813e-13	38	44	44	A2	GI. muscularis (GTEx)	EpiXcan	0.994713	esophagus_muscularis	0.999981
4263	ENSG00000130313	PGLS	0.434137	0.0478026	0.664189	0.0303817	0.0980478	1.14608e-07	5.26274e-07	6	7	7	A2	GI. muscularis (GTEx)	EpiXcan	0.994713	esophagus_muscularis	0.999981
4264	ENSG00000259498	AC079328.2	0.433426	0.0528917	0.664705	0.0336699	0.0112121	0.0822787	0.179692	22	26	26	A2	GI. muscularis (GTEx)	EpiXcan	0.994713	esophagus_muscularis	0.999981
4265	ENSG00000118292	C1orf54	0.433296	0.0674618	0.6648	0.0504287	0.0889163	2.08205e-07	9.28373e-07	1	1	1	A2	GI. muscularis (GTEx)	EpiXcan	0.994713	esophagus_muscularis	0.999981
4266	ENSG00000175390	EIF3F	-0.433105	-0.0345313	0.664938	0.116934	0.171766	2.11085e-13	1.64661e-12	14	17	17	A2	GI. muscularis (GTEx)	EpiXcan	0.994713	esophagus_muscularis	0.999981
4267	ENSG00000173517	PEAK1	-0.43306	-0.0443676	0.664971	0.13206	0.080256	1.94339e-06	7.81261e-06	93	102	102	A2	GI. muscularis (GTEx)	EpiXcan	0.994713	esophagus_muscularis	0.999981
4268	ENSG00000137642	SORL1	-0.432865	-0.0688532	0.665113	0.0208642	0.0271622	0.00671216	0.0174661	16	19	19	A2	GI. muscularis (GTEx)	EpiXcan	0.994713	esophagus_muscularis	0.999981
4269	ENSG00000174944	P2RY14	0.432673	0.0434252	0.665252	0.0595068	0.153881	1.30928e-11	8.84002e-11	22	27	27	A2	GI. muscularis (GTEx)	EpiXcan	0.994713	esophagus_muscularis	0.999981
4270	ENSG00000042062	RIPOR3	0.432086	0.0557932	0.665679	0.0262576	0.0134629	0.0564119	0.127267	33	37	37	A2	GI. muscularis (GTEx)	EpiXcan	0.994713	esophagus_muscularis	0.999981
4271	ENSG00000166451	CENPN	-0.432019	-0.141898	0.665728	0.00484534	0.0328822	0.00257891	0.00702244	20	28	28	A2	GI. muscularis (GTEx)	EpiXcan	0.994713	esophagus_muscularis	0.999981
4272	ENSG00000112877	CEP72	0.431735	0.0456726	0.665934	0.0366315	0.148428	2.97193e-11	1.94292e-10	9	13	13	A2	GI. muscularis (GTEx)	EpiXcan	0.994713	esophagus_muscularis	0.999981
4273	ENSG00000164296	TIGD6	-0.431641	-0.52246	0.666002	0.00030907	0.0469294	0.000252902	0.000783018	6	10	10	A2	GI. muscularis (GTEx)	EpiXcan	0.994713	esophagus_muscularis	0.999981
4274	ENSG00000188986	NELFB	0.431466	0.0778949	0.66613	0.0163973	0.14258	9.25056e-11	5.76161e-10	6	11	11	A2	GI. muscularis (GTEx)	EpiXcan	0.994713	esophagus_muscularis	0.999981
4275	ENSG00000165714	BORCS5	-0.43146	-0.0262782	0.666134	0.0534526	0.0972729	1.03333e-07	4.7747e-07	16	33	33	A2	GI. muscularis (GTEx)	EpiXcan	0.994713	esophagus_muscularis	0.999981
4276	ENSG00000039560	RAI14	-0.431035	-0.0494422	0.666443	0.0423201	0.0399355	0.000969428	0.00279057	35	43	43	A2	GI. muscularis (GTEx)	EpiXcan	0.994713	esophagus_muscularis	0.999981
4277	ENSG00000134809	TIMM10	-0.431001	-0.0267888	0.666467	0.0989747	0.625522	6.19818e-71	1.17347e-68	20	27	27	A2	GI. muscularis (GTEx)	EpiXcan	0.994713	esophagus_muscularis	0.999981
4278	ENSG00000272812	AC004908.2	-0.430782	-0.0947421	0.666627	0.0126761	0.0191877	0.0220272	0.0531611	7	9	9	A2	GI. muscularis (GTEx)	EpiXcan	0.994713	esophagus_muscularis	0.999981
4279	ENSG00000164933	SLC25A32	0.430475	0.0465496	0.66685	0.0346783	0.027947	0.00519805	0.0136811	30	40	40	A2	GI. muscularis (GTEx)	EpiXcan	0.994713	esophagus_muscularis	0.999981
4280	ENSG00000143952	VPS54	-0.43039	-0.0908771	0.666912	0.00790805	0.0211508	0.013671	0.0340742	8	10	10	A2	GI. muscularis (GTEx)	EpiXcan	0.994713	esophagus_muscularis	0.999981
4281	ENSG00000175573	C11orf68	0.430106	0.0611004	0.667118	0.0263383	0.0974511	1.25848e-07	5.75433e-07	2	3	3	A2	GI. muscularis (GTEx)	EpiXcan	0.994713	esophagus_muscularis	0.999981
4282	ENSG00000167904	TMEM68	0.430032	0.0995725	0.667172	0.00699207	0.0531078	0.0001343	0.000430755	21	25	25	A2	GI. muscularis (GTEx)	EpiXcan	0.994713	esophagus_muscularis	0.999981
4283	ENSG00000104626	ERI1	0.429917	0.0347851	0.667256	0.0438056	0.0561378	5.84288e-05	0.000195834	43	65	65	A2	GI. muscularis (GTEx)	EpiXcan	0.994713	esophagus_muscularis	0.999981
4284	ENSG00000225973	PIGBOS1	0.429487	0.103259	0.667569	0.00721053	0.073548	2.67189e-06	1.05714e-05	5	8	8	A2	GI. muscularis (GTEx)	EpiXcan	0.994713	esophagus_muscularis	0.999981
4285	ENSG00000100325	ASCC2	-0.429182	-0.0376308	0.667791	0.0508155	0.062907	1.86849e-05	6.6916e-05	26	29	29	A2	GI. muscularis (GTEx)	EpiXcan	0.994713	esophagus_muscularis	0.999981
4286	ENSG00000138621	PPCDC	-0.428989	-0.0268035	0.667932	0.131976	0.218999	7.71893e-17	7.85917e-16	21	24	24	A2	GI. muscularis (GTEx)	EpiXcan	0.994713	esophagus_muscularis	0.999981
4287	ENSG00000090863	GLG1	0.428906	0.0126255	0.667991	0.132054	0.121393	1.36191e-09	7.59264e-09	67	81	81	A2	GI. muscularis (GTEx)	EpiXcan	0.994713	esophagus_muscularis	0.999981
4288	ENSG00000184840	TMED9	0.428585	0.0308933	0.668225	0.129068	0.205526	1.02649e-15	9.6647e-15	86	103	103	A2	GI. muscularis (GTEx)	EpiXcan	0.994713	esophagus_muscularis	0.999981
4289	ENSG00000178188	SH2B1	-0.428487	-0.0767527	0.668297	0.0177205	0.0970066	1.26971e-07	5.79999e-07	19	49	49	A2	GI. muscularis (GTEx)	EpiXcan	0.994713	esophagus_muscularis	0.999981
4290	ENSG00000047188	YTHDC2	-0.428427	-0.0288698	0.66834	0.113363	0.217391	8.47613e-17	8.59888e-16	22	27	27	A2	GI. muscularis (GTEx)	EpiXcan	0.994713	esophagus_muscularis	0.999981
4291	ENSG00000104972	LILRB1	0.427744	0.0802404	0.668838	0.00984532	0.053845	0.000105787	0.000344269	14	21	21	A2	GI. muscularis (GTEx)	EpiXcan	0.994713	esophagus_muscularis	0.999981
4292	ENSG00000072121	ZFYVE26	-0.42719	-0.0749356	0.669241	0.0106405	0.0198024	0.0199997	0.0486535	14	17	17	A2	GI. muscularis (GTEx)	EpiXcan	0.994713	esophagus_muscularis	0.999981
4293	ENSG00000181790	ADGRB1	-0.427152	-0.0805883	0.669269	0.0208916	0.0234128	0.0111018	0.0280549	12	13	13	A2	GI. muscularis (GTEx)	EpiXcan	0.994713	esophagus_muscularis	0.999981
4294	ENSG00000146457	WTAP	-0.426495	-0.0244198	0.669747	0.158906	0.291498	3.74603e-23	5.66148e-22	25	28	28	A2	GI. muscularis (GTEx)	EpiXcan	0.994713	esophagus_muscularis	0.999981
4295	ENSG00000197479	PCDHB11	0.425988	0.190192	0.670117	0.002835	0.0857413	6.12463e-07	2.5892e-06	8	11	11	A2	GI. muscularis (GTEx)	EpiXcan	0.994713	esophagus_muscularis	0.999981
4296	ENSG00000011105	TSPAN9	0.425493	0.0786139	0.670478	0.0598277	0.143126	3.45795e-11	2.24495e-10	45	52	52	A2	GI. muscularis (GTEx)	EpiXcan	0.994713	esophagus_muscularis	0.999981
4297	ENSG00000164338	UTP15	0.424903	0.0416828	0.670907	0.0802415	0.0980559	7.94983e-08	3.71877e-07	14	17	17	A2	GI. muscularis (GTEx)	EpiXcan	0.994713	esophagus_muscularis	0.999981
4298	ENSG00000142330	CAPN10	-0.424615	-0.0657695	0.671117	0.0216728	0.0615272	3.51799e-05	0.000121486	15	19	19	A2	GI. muscularis (GTEx)	EpiXcan	0.994713	esophagus_muscularis	0.999981
4299	ENSG00000116957	TBCE	-0.424595	-0.136865	0.671132	0.00683531	0.0690184	1.19158e-05	4.37359e-05	3	5	5	A2	GI. muscularis (GTEx)	EpiXcan	0.994713	esophagus_muscularis	0.999981
4300	ENSG00000269430	LRRC3DN	0.42442	0.0863959	0.671259	0.0159918	0.0214135	0.0157768	0.0389623	13	17	17	A2	GI. muscularis (GTEx)	EpiXcan	0.994713	esophagus_muscularis	0.999981
4301	ENSG00000141279	NPEPPS	-0.424051	-0.0418035	0.671528	0.0511354	0.0793356	1.47083e-06	5.97806e-06	31	34	34	A2	GI. muscularis (GTEx)	EpiXcan	0.994713	esophagus_muscularis	0.999981
4302	ENSG00000084444	FAM234B	0.423994	0.129714	0.67157	0.00439833	0.0525102	0.000105918	0.000344455	4	7	7	A2	GI. muscularis (GTEx)	EpiXcan	0.994713	esophagus_muscularis	0.999981
4303	ENSG00000157881	PANK4	-0.423794	-0.695119	0.671716	0.000408221	0.023449	0.0118559	0.0298415	2	3	3	A2	GI. muscularis (GTEx)	EpiXcan	0.994713	esophagus_muscularis	0.999981
4304	ENSG00000159658	EFCAB14	0.423179	0.0521172	0.672165	0.0501749	0.0798628	1.62711e-06	6.58838e-06	22	24	24	A2	GI. muscularis (GTEx)	EpiXcan	0.994713	esophagus_muscularis	0.999981
4305	ENSG00000082258	CCNT2	0.423106	0.0207007	0.672218	0.111195	0.159254	3.3728e-12	2.37691e-11	63	74	74	A2	GI. muscularis (GTEx)	EpiXcan	0.994713	esophagus_muscularis	0.999981
4306	ENSG00000159199	ATP5G1	0.423095	0.0425915	0.672226	0.0390838	0.0997386	8.57871e-08	3.99428e-07	13	19	19	A2	GI. muscularis (GTEx)	EpiXcan	0.994713	esophagus_muscularis	0.999981
4307	ENSG00000133872	SARAF	0.422999	0.0482892	0.672296	0.0549658	0.13961	5.74225e-11	3.65345e-10	8	9	9	A2	GI. muscularis (GTEx)	EpiXcan	0.994713	esophagus_muscularis	0.999981
4308	ENSG00000267106	ZNF561-AS1	0.422953	0.113946	0.672329	0.00533007	0.0203712	0.0171065	0.0420607	9	11	11	A2	GI. muscularis (GTEx)	EpiXcan	0.994713	esophagus_muscularis	0.999981
4309	ENSG00000260196	AC124798.1	-0.422926	-0.073192	0.672349	0.0156788	0.0448084	0.00041383	0.00125032	12	16	16	A2	GI. muscularis (GTEx)	EpiXcan	0.994713	esophagus_muscularis	0.999981
4310	ENSG00000116663	FBXO6	0.422911	0.0693557	0.67236	0.036872	0.0859956	8.19269e-07	3.41911e-06	13	17	17	A2	GI. muscularis (GTEx)	EpiXcan	0.994713	esophagus_muscularis	0.999981
4311	ENSG00000115091	ACTR3	-0.422545	-0.0823783	0.672627	0.014999	0.021557	0.0146228	0.0362914	28	29	29	A2	GI. muscularis (GTEx)	EpiXcan	0.994713	esophagus_muscularis	0.999981
4312	ENSG00000130202	NECTIN2	-0.422224	-0.0742954	0.672861	0.0170476	0.0118537	0.0721824	0.15981	5	6	6	A2	GI. muscularis (GTEx)	EpiXcan	0.994713	esophagus_muscularis	0.999981
4313	ENSG00000120324	PCDHB10	-0.422135	-0.0421593	0.672927	0.0395617	0.0474199	0.000247592	0.000767424	28	34	34	A2	GI. muscularis (GTEx)	EpiXcan	0.994713	esophagus_muscularis	0.999981
4314	ENSG00000132305	IMMT	0.421663	0.021057	0.673271	0.129009	0.428782	1.36779e-38	4.61752e-37	30	46	46	A2	GI. muscularis (GTEx)	EpiXcan	0.994713	esophagus_muscularis	0.999981
4315	ENSG00000106636	YKT6	0.421298	0.11477	0.673537	0.0179083	0.125227	9.29122e-10	5.27859e-09	29	37	37	A2	GI. muscularis (GTEx)	EpiXcan	0.994713	esophagus_muscularis	0.999981
4316	ENSG00000107872	FBXL15	0.42065	0.035923	0.674011	0.0457936	0.0122677	0.0638062	0.142754	20	23	23	A2	GI. muscularis (GTEx)	EpiXcan	0.994713	esophagus_muscularis	0.999981
4317	ENSG00000100065	CARD10	-0.420555	-0.0402895	0.67408	0.0472199	0.0841991	1.10667e-06	4.55878e-06	30	41	41	A2	GI. muscularis (GTEx)	EpiXcan	0.994713	esophagus_muscularis	0.999981
4318	ENSG00000137558	PI15	0.420519	0.0678942	0.674106	0.0132128	0.0204999	0.0174872	0.0429211	48	56	56	A2	GI. muscularis (GTEx)	EpiXcan	0.994713	esophagus_muscularis	0.999981
4319	ENSG00000127415	IDUA	-0.42046	-0.0294813	0.67415	0.134634	0.233585	5.30835e-18	5.85591e-17	37	47	47	A2	GI. muscularis (GTEx)	EpiXcan	0.994713	esophagus_muscularis	0.999981
4320	ENSG00000196357	ZNF565	0.420354	0.041682	0.674227	0.0257892	0.0627104	2.97004e-05	0.000103637	18	27	27	A2	GI. muscularis (GTEx)	EpiXcan	0.994713	esophagus_muscularis	0.999981
4321	ENSG00000141404	GNAL	-0.420141	-0.0983164	0.674382	0.0157911	0.139679	1.23689e-10	7.60371e-10	11	13	13	A2	GI. muscularis (GTEx)	EpiXcan	0.994713	esophagus_muscularis	0.999981
4322	ENSG00000178201	VN1R1	0.420076	0.0977331	0.67443	0.0109318	0.0689967	7.81811e-06	2.94124e-05	18	22	22	A2	GI. muscularis (GTEx)	EpiXcan	0.994713	esophagus_muscularis	0.999981
4323	ENSG00000260645	AL359715.3	0.420065	0.134567	0.674438	0.00544267	0.0128846	0.0609058	0.136658	5	6	6	A2	GI. muscularis (GTEx)	EpiXcan	0.994713	esophagus_muscularis	0.999981
4324	ENSG00000124164	VAPB	-0.419888	-0.0253412	0.674567	0.23349	0.426671	2.90221e-38	9.58962e-37	106	128	128	A2	GI. muscularis (GTEx)	EpiXcan	0.994713	esophagus_muscularis	0.999981
4325	ENSG00000243414	TICAM2	0.419885	0.0337629	0.674569	0.0700337	0.0955028	1.48345e-07	6.72087e-07	38	42	42	A2	GI. muscularis (GTEx)	EpiXcan	0.994713	esophagus_muscularis	0.999981
4326	ENSG00000164306	PRIMPOL	-0.419817	-0.0404238	0.674619	0.0633598	0.0875544	5.44663e-07	2.31585e-06	31	37	37	A2	GI. muscularis (GTEx)	EpiXcan	0.994713	esophagus_muscularis	0.999981
4327	ENSG00000101134	DOK5	0.41919	0.0920985	0.675078	0.0135299	0.0396941	0.000928572	0.00268233	9	11	11	A2	GI. muscularis (GTEx)	EpiXcan	0.994713	esophagus_muscularis	0.999981
4328	ENSG00000213073	AL353625.1	-0.418874	-0.0303483	0.675308	0.0522324	0.0440472	0.000465414	0.00139894	39	45	45	A2	GI. muscularis (GTEx)	EpiXcan	0.994713	esophagus_muscularis	0.999981
4329	ENSG00000111554	MDM1	0.418513	0.0213313	0.675572	0.167998	0.111212	1.25834e-08	6.36438e-08	77	98	98	A2	GI. muscularis (GTEx)	EpiXcan	0.994713	esophagus_muscularis	0.999981
4330	ENSG00000117602	RCAN3	0.418458	0.0274883	0.675613	0.0214553	0.0172857	0.0290884	0.0688975	17	17	17	A2	GI. muscularis (GTEx)	EpiXcan	0.994713	esophagus_muscularis	0.999981
4331	ENSG00000180257	ZNF816	-0.418447	-0.0632165	0.675621	0.0290936	0.0706868	4.4293e-06	1.71232e-05	4	4	4	A2	GI. muscularis (GTEx)	EpiXcan	0.994713	esophagus_muscularis	0.999981
4332	ENSG00000065308	TRAM2	-0.41822	-0.0347542	0.675786	0.0792352	0.105525	3.05566e-08	1.48697e-07	37	44	44	A2	GI. muscularis (GTEx)	EpiXcan	0.994713	esophagus_muscularis	0.999981
4333	ENSG00000160014	CALM3	0.417783	0.106161	0.676106	0.0160632	0.0163571	0.0351293	0.0821228	19	24	24	A2	GI. muscularis (GTEx)	EpiXcan	0.994713	esophagus_muscularis	0.999981
4334	ENSG00000171853	TRAPPC12	0.416857	0.0343763	0.676783	0.0993454	0.209916	3.31865e-16	3.24228e-15	12	17	17	A2	GI. muscularis (GTEx)	EpiXcan	0.994713	esophagus_muscularis	0.999981
4335	ENSG00000204792	LINC01291	-0.416731	-0.0299548	0.676876	0.0637201	0.681077	1.96504e-82	8.09712e-80	7	9	9	A2	GI. muscularis (GTEx)	EpiXcan	0.994713	esophagus_muscularis	0.999981
4336	ENSG00000105364	MRPL4	-0.416401	-0.0808976	0.677117	0.0199456	0.0952364	1.56478e-07	7.06725e-07	3	3	3	A2	GI. muscularis (GTEx)	EpiXcan	0.994713	esophagus_muscularis	0.999981
4337	ENSG00000184497	TMEM255B	0.416353	0.0466131	0.677151	0.0214377	0.0160579	0.0370667	0.0864067	17	23	23	A2	GI. muscularis (GTEx)	EpiXcan	0.994713	esophagus_muscularis	0.999981
4338	ENSG00000065268	WDR18	0.416248	0.0197435	0.677229	0.278225	0.709502	1.27723e-90	1.19293e-87	22	32	32	A2	GI. muscularis (GTEx)	EpiXcan	0.994713	esophagus_muscularis	0.999981
4339	ENSG00000152359	POC5	-0.416242	-0.0503866	0.677233	0.0236597	0.0646171	2.24512e-05	7.96911e-05	7	9	9	A2	GI. muscularis (GTEx)	EpiXcan	0.994713	esophagus_muscularis	0.999981
4340	ENSG00000224597	SVIL-AS1	0.416155	0.0156324	0.677297	0.369744	0.535939	5.17451e-54	3.69872e-52	42	50	50	A2	GI. muscularis (GTEx)	EpiXcan	0.994713	esophagus_muscularis	0.999981
4341	ENSG00000204642	HLA-F	-0.416068	-0.0606615	0.67736	0.0459302	0.024934	0.00956681	0.0244003	28	34	34	A2	GI. muscularis (GTEx)	EpiXcan	0.994713	esophagus_muscularis	0.999981
4342	ENSG00000165626	BEND7	-0.415916	-0.0275622	0.677471	0.0866924	0.1732	2.95738e-13	2.27904e-12	21	22	22	A2	GI. muscularis (GTEx)	EpiXcan	0.994713	esophagus_muscularis	0.999981
4343	ENSG00000214063	TSPAN4	-0.415766	-0.0331349	0.677582	0.0665462	0.184012	5.59384e-14	4.63178e-13	29	40	40	A2	GI. muscularis (GTEx)	EpiXcan	0.994713	esophagus_muscularis	0.999981
4344	ENSG00000183397	C19orf71	0.415539	0.0169802	0.677747	0.12014	0.245612	8.13337e-19	9.45631e-18	33	38	38	A2	GI. muscularis (GTEx)	EpiXcan	0.994713	esophagus_muscularis	0.999981
4345	ENSG00000122512	PMS2	0.414945	0.0164691	0.678182	0.158188	0.346498	7.76403e-29	1.55837e-27	24	33	33	A2	GI. muscularis (GTEx)	EpiXcan	0.994713	esophagus_muscularis	0.999981
4346	ENSG00000124357	NAGK	0.413736	0.0453931	0.679067	0.0558959	0.137069	2.35097e-10	1.41726e-09	9	9	9	A2	GI. muscularis (GTEx)	EpiXcan	0.994713	esophagus_muscularis	0.999981
4347	ENSG00000113805	CNTN3	0.413713	0.0317676	0.679084	0.0392919	0.0872244	5.88817e-07	2.49526e-06	39	45	45	A2	GI. muscularis (GTEx)	EpiXcan	0.994713	esophagus_muscularis	0.999981
4348	ENSG00000100083	GGA1	-0.413668	-0.0968487	0.679117	0.00603077	0.0219363	0.0149149	0.036951	5	7	7	A2	GI. muscularis (GTEx)	EpiXcan	0.994713	esophagus_muscularis	0.999981
4349	ENSG00000152439	ZNF773	-0.413609	-0.119022	0.679161	0.00714418	0.0612155	3.35055e-05	0.000116048	11	15	15	A2	GI. muscularis (GTEx)	EpiXcan	0.994713	esophagus_muscularis	0.999981
4350	ENSG00000115042	FAHD2A	0.413537	0.0838315	0.679213	0.0597011	0.066644	1.40167e-05	5.10196e-05	35	44	44	A2	GI. muscularis (GTEx)	EpiXcan	0.994713	esophagus_muscularis	0.999981
4351	ENSG00000214562	NUTM2D	0.412841	0.208714	0.679723	0.00328906	0.176444	6.58318e-14	5.41258e-13	2	8	8	A2	GI. muscularis (GTEx)	EpiXcan	0.994713	esophagus_muscularis	0.999981
4352	ENSG00000171051	FPR1	-0.412673	-0.0427113	0.679846	0.0503534	0.0903668	3.82194e-07	1.65468e-06	29	40	40	A2	GI. muscularis (GTEx)	EpiXcan	0.994713	esophagus_muscularis	0.999981
4353	ENSG00000136444	RSAD1	-0.412585	-0.0746554	0.679911	0.0317321	0.042516	0.000586979	0.00173934	15	18	18	A2	GI. muscularis (GTEx)	EpiXcan	0.994713	esophagus_muscularis	0.999981
4354	ENSG00000187535	IFT140	0.412341	0.0279935	0.680089	0.0984246	0.170803	3.96653e-13	3.03501e-12	11	16	16	A2	GI. muscularis (GTEx)	EpiXcan	0.994713	esophagus_muscularis	0.999981
4355	ENSG00000100075	SLC25A1	0.411698	0.0367591	0.680561	0.0862947	0.146431	1.48751e-11	9.99522e-11	40	49	49	A2	GI. muscularis (GTEx)	EpiXcan	0.994713	esophagus_muscularis	0.999981
4356	ENSG00000148814	LRRC27	-0.411559	-0.0201854	0.680663	0.0753144	0.0978625	1.05393e-07	4.85549e-07	23	28	28	A2	GI. muscularis (GTEx)	EpiXcan	0.994713	esophagus_muscularis	0.999981
4357	ENSG00000048649	RSF1	-0.411489	-0.0279713	0.680714	0.133277	0.0671006	1.41486e-05	5.14728e-05	75	88	88	A2	GI. muscularis (GTEx)	EpiXcan	0.994713	esophagus_muscularis	0.999981
4358	ENSG00000218426	AL590867.2	-0.411357	-0.00554753	0.680811	0.0837488	0.0282433	0.00520958	0.0137063	88	107	107	A2	GI. muscularis (GTEx)	EpiXcan	0.994713	esophagus_muscularis	0.999981
4359	ENSG00000136731	UGGT1	0.411303	0.0374636	0.68085	0.0507937	0.143006	3.0247e-11	1.97557e-10	19	21	21	A2	GI. muscularis (GTEx)	EpiXcan	0.994713	esophagus_muscularis	0.999981
4360	ENSG00000108823	SGCA	-0.410971	-0.016452	0.681094	0.307205	0.488789	4.12471e-46	1.97226e-44	14	21	21	A2	GI. muscularis (GTEx)	EpiXcan	0.994713	esophagus_muscularis	0.999981
4361	ENSG00000178691	SUZ12	-0.410676	-0.101433	0.68131	0.00472177	0.0126548	0.0635774	0.142265	23	29	29	A2	GI. muscularis (GTEx)	EpiXcan	0.994713	esophagus_muscularis	0.999981
4362	ENSG00000180867	PDIA3P1	0.410364	0.150147	0.681539	0.0135514	0.0458766	0.000342046	0.00104311	15	22	22	A2	GI. muscularis (GTEx)	EpiXcan	0.994713	esophagus_muscularis	0.999981
4363	ENSG00000163214	DHX57	-0.410037	-0.0542307	0.681779	0.0376117	0.201006	1.94819e-15	1.80278e-14	9	12	12	A2	GI. muscularis (GTEx)	EpiXcan	0.994713	esophagus_muscularis	0.999981
4364	ENSG00000104763	ASAH1	0.410012	0.0578293	0.681797	0.0287787	0.0514444	0.000143503	0.000458596	25	32	32	A2	GI. muscularis (GTEx)	EpiXcan	0.994713	esophagus_muscularis	0.999981
4365	ENSG00000112685	EXOC2	0.409898	0.0459139	0.68188	0.0732057	0.196677	2.03818e-15	1.87614e-14	39	52	52	A2	GI. muscularis (GTEx)	EpiXcan	0.994713	esophagus_muscularis	0.999981
4366	ENSG00000197943	PLCG2	0.409432	0.27056	0.682223	0.00234155	0.0230953	0.012073	0.0303394	15	19	19	A2	GI. muscularis (GTEx)	EpiXcan	0.994713	esophagus_muscularis	0.999981
4367	ENSG00000120370	GORAB	-0.409351	-0.0362016	0.682282	0.0469235	0.0834844	1.05345e-06	4.35109e-06	21	21	21	A2	GI. muscularis (GTEx)	EpiXcan	0.994713	esophagus_muscularis	0.999981
4368	ENSG00000142949	PTPRF	-0.408927	-0.0170238	0.682593	0.0387366	0.0994569	8.52912e-08	3.97383e-07	20	26	26	A2	GI. muscularis (GTEx)	EpiXcan	0.994713	esophagus_muscularis	0.999981
4369	ENSG00000013306	SLC25A39	0.408837	0.0275453	0.682659	0.102593	0.388191	3.13202e-33	7.86372e-32	14	18	18	A2	GI. muscularis (GTEx)	EpiXcan	0.994713	esophagus_muscularis	0.999981
4370	ENSG00000155729	KCTD18	0.408469	0.0556898	0.682929	0.00840496	0.0481877	0.000247564	0.000767424	2	2	2	A2	GI. muscularis (GTEx)	EpiXcan	0.994713	esophagus_muscularis	0.999981
4371	ENSG00000186298	PPP1CC	0.408366	0.0731744	0.683005	0.0168838	0.0109826	0.0853891	0.185819	11	15	15	A2	GI. muscularis (GTEx)	EpiXcan	0.994713	esophagus_muscularis	0.999981
4372	ENSG00000197586	ENTPD6	0.408341	0.0265183	0.683023	0.0553976	0.106303	2.97618e-08	1.45182e-07	27	34	34	A2	GI. muscularis (GTEx)	EpiXcan	0.994713	esophagus_muscularis	0.999981
4373	ENSG00000149328	GLB1L2	0.408302	0.0297728	0.683052	0.0248509	0.0440368	0.000506695	0.00151425	14	20	20	A2	GI. muscularis (GTEx)	EpiXcan	0.994713	esophagus_muscularis	0.999981
4374	ENSG00000151348	EXT2	0.408282	0.0976628	0.683066	0.00824132	0.120528	1.80587e-09	9.96467e-09	10	15	15	A2	GI. muscularis (GTEx)	EpiXcan	0.994713	esophagus_muscularis	0.999981
4375	ENSG00000213626	LBH	0.408166	0.058285	0.683152	0.0429576	0.042574	0.000369928	0.00112374	25	33	33	A2	GI. muscularis (GTEx)	EpiXcan	0.994713	esophagus_muscularis	0.999981
4376	ENSG00000180104	EXOC3	0.40804	0.0206282	0.683245	0.0692098	0.408882	6.20907e-35	1.67933e-33	22	34	34	A2	GI. muscularis (GTEx)	EpiXcan	0.994713	esophagus_muscularis	0.999981
4377	ENSG00000126456	IRF3	-0.407772	-0.0281139	0.683441	0.0743236	0.154522	1.10819e-11	7.50759e-11	47	70	70	A2	GI. muscularis (GTEx)	EpiXcan	0.994713	esophagus_muscularis	0.999981
4378	ENSG00000197535	MYO5A	0.407254	0.0322813	0.683822	0.038	0.0736415	3.70517e-06	1.44313e-05	10	13	13	A2	GI. muscularis (GTEx)	EpiXcan	0.994713	esophagus_muscularis	0.999981
4379	ENSG00000151693	ASAP2	0.406851	0.0350223	0.684117	0.0276952	0.0934496	2.36166e-07	1.04639e-06	8	8	8	A2	GI. muscularis (GTEx)	EpiXcan	0.994713	esophagus_muscularis	0.999981
4380	ENSG00000125731	SH2D3A	0.40681	0.0254734	0.684147	0.134048	0.265776	6.66146e-21	8.83778e-20	29	39	39	A2	GI. muscularis (GTEx)	EpiXcan	0.994713	esophagus_muscularis	0.999981
4381	ENSG00000070882	OSBPL3	-0.406674	-0.0415661	0.684247	0.040712	0.292615	4.66149e-23	7.02231e-22	16	20	20	A2	GI. muscularis (GTEx)	EpiXcan	0.994713	esophagus_muscularis	0.999981
4382	ENSG00000137857	DUOX1	-0.406348	-0.0372907	0.684487	0.0610752	0.0773582	3.19761e-06	1.25381e-05	16	19	19	A2	GI. muscularis (GTEx)	EpiXcan	0.994713	esophagus_muscularis	0.999981
4383	ENSG00000259994	AL353796.1	-0.406292	-0.0829866	0.684528	0.0164455	0.0842676	6.65312e-07	2.80416e-06	6	6	6	A2	GI. muscularis (GTEx)	EpiXcan	0.994713	esophagus_muscularis	0.999981
4384	ENSG00000103168	TAF1C	-0.40628	-0.0111365	0.684537	0.404062	0.649518	5.33521e-75	1.46561e-72	21	31	31	A2	GI. muscularis (GTEx)	EpiXcan	0.994713	esophagus_muscularis	0.999981
4385	ENSG00000256269	HMBS	-0.406011	-0.0218143	0.684734	0.192082	0.360774	6.87636e-30	1.46857e-28	35	42	42	A2	GI. muscularis (GTEx)	EpiXcan	0.994713	esophagus_muscularis	0.999981
4386	ENSG00000196141	SPATS2L	0.405486	0.0533885	0.685121	0.0536052	0.11479	7.50973e-09	3.89816e-08	19	20	20	A2	GI. muscularis (GTEx)	EpiXcan	0.994713	esophagus_muscularis	0.999981
4387	ENSG00000000971	CFH	0.405169	0.0307477	0.685353	0.0534759	0.0555309	6.60489e-05	0.000219797	40	44	44	A2	GI. muscularis (GTEx)	EpiXcan	0.994713	esophagus_muscularis	0.999981
4388	ENSG00000180011	ZADH2	0.405062	0.037809	0.685432	0.0453618	0.1975	3.27687e-15	2.96569e-14	20	26	26	A2	GI. muscularis (GTEx)	EpiXcan	0.994713	esophagus_muscularis	0.999981
4389	ENSG00000115306	SPTBN1	0.404716	0.0357009	0.685687	0.0858367	0.111799	1.14009e-08	5.7977e-08	18	20	20	A2	GI. muscularis (GTEx)	EpiXcan	0.994713	esophagus_muscularis	0.999981
4390	ENSG00000114354	TFG	0.404692	0.0434812	0.685704	0.0401049	0.0256893	0.00684423	0.0177866	19	24	24	A2	GI. muscularis (GTEx)	EpiXcan	0.994713	esophagus_muscularis	0.999981
4391	ENSG00000070669	ASNS	0.404124	0.0387916	0.686122	0.0944756	0.164266	2.21964e-12	1.59146e-11	27	31	31	A2	GI. muscularis (GTEx)	EpiXcan	0.994713	esophagus_muscularis	0.999981
4392	ENSG00000159842	ABR	0.404105	0.0415207	0.686135	0.0335521	0.155052	5.2536e-12	3.64191e-11	16	22	22	A2	GI. muscularis (GTEx)	EpiXcan	0.994713	esophagus_muscularis	0.999981
4393	ENSG00000136319	TTC5	-0.403699	-0.076138	0.686434	0.0173676	0.07906	1.38926e-06	5.65964e-06	18	27	27	A2	GI. muscularis (GTEx)	EpiXcan	0.994713	esophagus_muscularis	0.999981
4394	ENSG00000225217	HSPA7	-0.403598	-0.0418169	0.686508	0.0869119	0.314445	2.14922e-26	3.79226e-25	24	37	37	A2	GI. muscularis (GTEx)	EpiXcan	0.994713	esophagus_muscularis	0.999981
4395	ENSG00000164219	PGGT1B	0.403586	0.0616307	0.686517	0.029662	0.0710549	8.05754e-06	3.02563e-05	23	25	25	A2	GI. muscularis (GTEx)	EpiXcan	0.994713	esophagus_muscularis	0.999981
4396	ENSG00000026950	BTN3A1	0.403564	0.0249197	0.686533	0.0941726	0.140111	8.41522e-11	5.26797e-10	28	33	33	A2	GI. muscularis (GTEx)	EpiXcan	0.994713	esophagus_muscularis	0.999981
4397	ENSG00000059691	GATB	0.403445	0.0419672	0.686621	0.0290049	0.0795391	9.9073e-07	4.10412e-06	9	10	10	A2	GI. muscularis (GTEx)	EpiXcan	0.994713	esophagus_muscularis	0.999981
4398	ENSG00000165915	SLC39A13	-0.403345	-0.0531094	0.686695	0.0197734	0.0119859	0.0722225	0.159869	27	33	33	A2	GI. muscularis (GTEx)	EpiXcan	0.994713	esophagus_muscularis	0.999981
4399	ENSG00000170837	GPR27	0.403107	0.0383031	0.68687	0.0331191	0.154492	1.09574e-11	7.42686e-11	11	12	12	A2	GI. muscularis (GTEx)	EpiXcan	0.994713	esophagus_muscularis	0.999981
4400	ENSG00000125734	GPR108	-0.403056	-0.0218174	0.686907	0.360473	0.502554	1.0887e-47	5.56667e-46	16	19	19	A2	GI. muscularis (GTEx)	EpiXcan	0.994713	esophagus_muscularis	0.999981
4401	ENSG00000073169	SELENOO	-0.4028	-0.119654	0.687095	0.00718473	0.0146921	0.0467494	0.107107	6	11	11	A2	GI. muscularis (GTEx)	EpiXcan	0.994713	esophagus_muscularis	0.999981
4402	ENSG00000177694	NAALADL2	-0.40248	-0.118365	0.687331	0.00805188	0.0165108	0.0306681	0.0723822	10	13	13	A2	GI. muscularis (GTEx)	EpiXcan	0.994713	esophagus_muscularis	0.999981
4403	ENSG00000246596	AC139795.1	0.402128	0.0477678	0.68759	0.0452363	0.146853	3.14316e-11	2.04817e-10	3	4	4	A2	GI. muscularis (GTEx)	EpiXcan	0.994713	esophagus_muscularis	0.999981
4404	ENSG00000172340	SUCLG2	0.401962	0.0157571	0.687712	0.102999	0.194519	8.54996e-15	7.47254e-14	48	61	61	A2	GI. muscularis (GTEx)	EpiXcan	0.994713	esophagus_muscularis	0.999981
4405	ENSG00000132970	WASF3	0.401953	0.0907378	0.687718	0.0186604	0.0235053	0.0113754	0.0286944	10	13	13	A2	GI. muscularis (GTEx)	EpiXcan	0.994713	esophagus_muscularis	0.999981
4406	ENSG00000256294	ZNF225	-0.401661	-0.12472	0.687934	0.00567658	0.0414888	0.000773247	0.00226115	8	10	10	A2	GI. muscularis (GTEx)	EpiXcan	0.994713	esophagus_muscularis	0.999981
4407	ENSG00000141428	C18orf21	0.400883	0.0707485	0.688506	0.0053409	0.0107617	0.0897479	0.194188	11	11	11	A2	GI. muscularis (GTEx)	EpiXcan	0.994713	esophagus_muscularis	0.999981
4408	ENSG00000178623	GPR35	0.400609	0.021694	0.688708	0.137347	0.452009	4.42485e-41	1.68457e-39	32	42	42	A2	GI. muscularis (GTEx)	EpiXcan	0.994713	esophagus_muscularis	0.999981
4409	ENSG00000120798	NR2C1	0.400391	0.0525514	0.688869	0.0262488	0.0964107	9.96266e-08	4.60802e-07	10	11	11	A2	GI. muscularis (GTEx)	EpiXcan	0.994713	esophagus_muscularis	0.999981
4410	ENSG00000143093	STRIP1	0.400173	0.0147073	0.689029	0.0605105	0.0764399	3.08737e-06	1.2133e-05	38	47	47	A2	GI. muscularis (GTEx)	EpiXcan	0.994713	esophagus_muscularis	0.999981
4411	ENSG00000124406	ATP8A1	0.400153	0.0221244	0.689044	0.155576	0.324794	3.67751e-27	6.83315e-26	31	35	35	A2	GI. muscularis (GTEx)	EpiXcan	0.994713	esophagus_muscularis	0.999981
4412	ENSG00000130844	ZNF331	0.40014	0.0644393	0.689053	0.0231157	0.031011	0.00303656	0.00820473	26	28	28	A2	GI. muscularis (GTEx)	EpiXcan	0.994713	esophagus_muscularis	0.999981
4413	ENSG00000006453	BAIAP2L1	-0.399904	-0.0926968	0.689227	0.0168856	0.0543853	8.78603e-05	0.000288205	17	21	21	A2	GI. muscularis (GTEx)	EpiXcan	0.994713	esophagus_muscularis	0.999981
4414	ENSG00000137106	GRHPR	-0.399577	-0.0207794	0.689468	0.260912	0.422884	1.21609e-36	3.62497e-35	17	19	19	A2	GI. muscularis (GTEx)	EpiXcan	0.994713	esophagus_muscularis	0.999981
4415	ENSG00000144891	AGTR1	-0.399565	-0.0347773	0.689477	0.0935374	0.0336509	0.00232609	0.00638115	86	100	100	A2	GI. muscularis (GTEx)	EpiXcan	0.994713	esophagus_muscularis	0.999981
4416	ENSG00000258768	AL356019.2	-0.399546	-0.0615479	0.689491	0.0175961	0.0470374	0.000268229	0.000827365	12	14	14	A2	GI. muscularis (GTEx)	EpiXcan	0.994713	esophagus_muscularis	0.999981
4417	ENSG00000144747	TMF1	0.399347	0.0848304	0.689637	0.00996086	0.024754	0.0080665	0.0207971	3	3	3	A2	GI. muscularis (GTEx)	EpiXcan	0.994713	esophagus_muscularis	0.999981
4418	ENSG00000165502	RPL36AL	0.399251	0.0215215	0.689709	0.158818	0.526636	6.525e-51	4.09934e-49	14	20	20	A2	GI. muscularis (GTEx)	EpiXcan	0.994713	esophagus_muscularis	0.999981
4419	ENSG00000137070	IL11RA	0.399005	0.0441525	0.68989	0.0274616	0.0887885	4.09368e-07	1.76415e-06	3	3	3	A2	GI. muscularis (GTEx)	EpiXcan	0.994713	esophagus_muscularis	0.999981
4420	ENSG00000196923	PDLIM7	0.398688	0.158034	0.690123	0.0048573	0.0374556	0.00134563	0.0038047	2	3	3	A2	GI. muscularis (GTEx)	EpiXcan	0.994713	esophagus_muscularis	0.999981
4421	ENSG00000100599	RIN3	0.39857	0.0385861	0.69021	0.0475271	0.142396	9.5737e-11	5.948e-10	30	34	34	A2	GI. muscularis (GTEx)	EpiXcan	0.994713	esophagus_muscularis	0.999981
4422	ENSG00000092010	PSME1	-0.398419	-0.0659257	0.690321	0.021648	0.0359728	0.00166278	0.00465258	15	16	16	A2	GI. muscularis (GTEx)	EpiXcan	0.994713	esophagus_muscularis	0.999981
4423	ENSG00000125656	CLPP	-0.398221	-0.0570058	0.690467	0.0634441	0.13676	1.9312e-10	1.16974e-09	17	21	21	A2	GI. muscularis (GTEx)	EpiXcan	0.994713	esophagus_muscularis	0.999981
4424	ENSG00000169826	CSGALNACT2	0.397948	0.0186904	0.690669	0.200029	0.432765	4.76056e-38	1.55467e-36	18	21	21	A2	GI. muscularis (GTEx)	EpiXcan	0.994713	esophagus_muscularis	0.999981
4425	ENSG00000102890	ELMO3	0.397831	-0.0308973	0.690755	0.00409106	0.0333624	0.00261598	0.00711924	4	6	6	A2	GI. muscularis (GTEx)	EpiXcan	0.994713	esophagus_muscularis	0.999981
4426	ENSG00000164941	INTS8	0.397737	0.0310166	0.690824	0.0500793	0.186932	3.90639e-14	3.27716e-13	23	27	27	A2	GI. muscularis (GTEx)	EpiXcan	0.994713	esophagus_muscularis	0.999981
4427	ENSG00000121578	B4GALT4	-0.397476	-0.0661856	0.691017	0.0211233	0.0342147	0.00234519	0.00642851	23	27	27	A2	GI. muscularis (GTEx)	EpiXcan	0.994713	esophagus_muscularis	0.999981
4428	ENSG00000115935	WIPF1	-0.397315	-0.0540232	0.691135	0.0430051	0.0865227	6.56106e-07	2.76619e-06	15	17	17	A2	GI. muscularis (GTEx)	EpiXcan	0.994713	esophagus_muscularis	0.999981
4429	ENSG00000170629	DPY19L2P2	-0.397276	-0.0789598	0.691164	0.0183851	0.0318475	0.00277513	0.00753335	3	3	3	A2	GI. muscularis (GTEx)	EpiXcan	0.994713	esophagus_muscularis	0.999981
4430	ENSG00000214174	AMZ2P1	0.396608	0.0240602	0.691657	0.070521	0.470488	6.45516e-44	2.81734e-42	23	38	38	A2	GI. muscularis (GTEx)	EpiXcan	0.994713	esophagus_muscularis	0.999981
4431	ENSG00000167523	SPATA33	0.396483	0.198286	0.691749	0.00311183	0.0195136	0.0198083	0.0482382	4	7	7	A2	GI. muscularis (GTEx)	EpiXcan	0.994713	esophagus_muscularis	0.999981
4432	ENSG00000179409	GEMIN4	-0.396471	-0.0411012	0.691757	0.010944	0.011505	0.0773006	0.16988	7	7	7	A2	GI. muscularis (GTEx)	EpiXcan	0.994713	esophagus_muscularis	0.999981
4433	ENSG00000187630	DHRS4L2	0.395932	0.0239318	0.692155	0.08423	0.402323	3.12076e-34	8.2184e-33	21	28	28	A2	GI. muscularis (GTEx)	EpiXcan	0.994713	esophagus_muscularis	0.999981
4434	ENSG00000273018	AC107983.2	0.395899	0.0397569	0.69218	0.0767855	0.602803	6.9623e-64	8.63202e-62	5	9	9	A2	GI. muscularis (GTEx)	EpiXcan	0.994713	esophagus_muscularis	0.999981
4435	ENSG00000131966	ACTR10	0.395672	0.0621872	0.692347	0.0416548	0.131967	3.9004e-11	2.51239e-10	6	10	10	A2	GI. muscularis (GTEx)	EpiXcan	0.994713	esophagus_muscularis	0.999981
4436	ENSG00000154265	ABCA5	0.395416	0.036385	0.692536	0.0681184	0.0697071	9.42271e-06	3.5091e-05	50	61	61	A2	GI. muscularis (GTEx)	EpiXcan	0.994713	esophagus_muscularis	0.999981
4437	ENSG00000158106	RHPN1	0.395391	0.0406173	0.692554	0.0554736	0.174229	2.4942e-13	1.93166e-12	14	18	18	A2	GI. muscularis (GTEx)	EpiXcan	0.994713	esophagus_muscularis	0.999981
4438	ENSG00000262728	AC123768.3	0.395299	0.0307741	0.692622	0.0973274	0.165669	1.4389e-12	1.0494e-11	46	52	52	A2	GI. muscularis (GTEx)	EpiXcan	0.994713	esophagus_muscularis	0.999981
4439	ENSG00000131378	RFTN1	-0.395255	-0.0142982	0.692655	0.158849	0.255762	1.15357e-19	1.42769e-18	27	33	33	A2	GI. muscularis (GTEx)	EpiXcan	0.994713	esophagus_muscularis	0.999981
4440	ENSG00000170464	DNAJC18	-0.394999	-0.0390408	0.692844	0.0645687	0.156741	7.87901e-12	5.40308e-11	7	8	8	A2	GI. muscularis (GTEx)	EpiXcan	0.994713	esophagus_muscularis	0.999981
4441	ENSG00000243753	HLA-L	-0.394966	-0.0330093	0.692868	0.105968	0.267556	4.42648e-21	5.95725e-20	63	83	83	A2	GI. muscularis (GTEx)	EpiXcan	0.994713	esophagus_muscularis	0.999981
4442	ENSG00000272630	AL731563.3	0.394675	0.0351239	0.693083	0.0695455	0.0978436	1.18951e-07	5.455e-07	27	31	31	A2	GI. muscularis (GTEx)	EpiXcan	0.994713	esophagus_muscularis	0.999981
4443	ENSG00000073605	GSDMB	-0.394529	-0.022108	0.693191	0.106293	0.052356	0.000124165	0.000400358	57	69	69	A2	GI. muscularis (GTEx)	EpiXcan	0.994713	esophagus_muscularis	0.999981
4444	ENSG00000123146	ADGRE5	-0.394402	-0.0311013	0.693285	0.102906	0.114618	8.22524e-09	4.25381e-08	49	57	57	A2	GI. muscularis (GTEx)	EpiXcan	0.994713	esophagus_muscularis	0.999981
4445	ENSG00000118762	PKD2	-0.394274	-0.0345197	0.693379	0.0448305	0.100414	9.43354e-08	4.37339e-07	28	33	33	A2	GI. muscularis (GTEx)	EpiXcan	0.994713	esophagus_muscularis	0.999981
4446	ENSG00000114841	DNAH1	-0.394199	-0.0659953	0.693434	0.0155507	0.0384966	0.00120538	0.003431	19	25	25	A2	GI. muscularis (GTEx)	EpiXcan	0.994713	esophagus_muscularis	0.999981
4447	ENSG00000172432	GTPBP2	-0.393695	-0.0448213	0.693806	0.0237375	0.0242863	0.0103461	0.0262445	35	39	39	A2	GI. muscularis (GTEx)	EpiXcan	0.994713	esophagus_muscularis	0.999981
4448	ENSG00000169519	METTL15	-0.393324	-0.0419194	0.69408	0.0365118	0.189531	5.47566e-15	4.86764e-14	8	13	13	A2	GI. muscularis (GTEx)	EpiXcan	0.994713	esophagus_muscularis	0.999981
4449	ENSG00000183458	AC138932.1	0.393206	0.0264781	0.694167	0.132335	0.26164	4.07043e-21	5.48334e-20	37	50	50	A2	GI. muscularis (GTEx)	EpiXcan	0.994713	esophagus_muscularis	0.999981
4450	ENSG00000220848	RPS18P9	0.393091	0.04667	0.694253	0.0387994	0.107722	2.11469e-08	1.04651e-07	9	9	9	A2	GI. muscularis (GTEx)	EpiXcan	0.994713	esophagus_muscularis	0.999981
4451	ENSG00000067533	RRP15	-0.392998	-0.0370539	0.694321	0.0319392	0.239027	2.38429e-19	2.86729e-18	7	8	8	A2	GI. muscularis (GTEx)	EpiXcan	0.994713	esophagus_muscularis	0.999981
4452	ENSG00000101216	GMEB2	-0.392791	-0.0307773	0.694474	0.0847625	0.147746	2.68367e-11	1.76269e-10	15	16	16	A2	GI. muscularis (GTEx)	EpiXcan	0.994713	esophagus_muscularis	0.999981
4453	ENSG00000164430	MB21D1	-0.392488	-0.120566	0.694697	0.00627597	0.0192679	0.0220808	0.0532724	3	4	4	A2	GI. muscularis (GTEx)	EpiXcan	0.994713	esophagus_muscularis	0.999981
4454	ENSG00000131944	FAAP24	-0.392376	-0.0599881	0.69478	0.0260373	0.15993	2.80208e-12	1.99174e-11	16	21	21	A2	GI. muscularis (GTEx)	EpiXcan	0.994713	esophagus_muscularis	0.999981
4455	ENSG00000171115	GIMAP8	-0.392144	-0.0382932	0.694952	0.0748988	0.167826	1.0407e-12	7.70219e-12	13	14	14	A2	GI. muscularis (GTEx)	EpiXcan	0.994713	esophagus_muscularis	0.999981
4456	ENSG00000188322	SBK1	0.392002	0.0726703	0.695057	0.034827	0.0372097	0.00121505	0.00345713	25	30	30	A2	GI. muscularis (GTEx)	EpiXcan	0.994713	esophagus_muscularis	0.999981
4457	ENSG00000119673	ACOT2	0.391997	0.0313433	0.695061	0.341495	0.443923	2.16979e-39	7.69587e-38	39	50	50	A2	GI. muscularis (GTEx)	EpiXcan	0.994713	esophagus_muscularis	0.999981
4458	ENSG00000113140	SPARC	0.391946	0.0476915	0.695098	0.0421987	0.0886148	3.95865e-07	1.70911e-06	11	11	11	A2	GI. muscularis (GTEx)	EpiXcan	0.994713	esophagus_muscularis	0.999981
4459	ENSG00000147789	ZNF7	-0.391924	-0.0430867	0.695114	0.0460502	0.0247876	0.00954613	0.0243565	18	22	22	A2	GI. muscularis (GTEx)	EpiXcan	0.994713	esophagus_muscularis	0.999981
4460	ENSG00000114127	XRN1	0.39184	0.0727899	0.695176	0.014743	0.074754	4.18311e-06	1.62117e-05	10	14	14	A2	GI. muscularis (GTEx)	EpiXcan	0.994713	esophagus_muscularis	0.999981
4461	ENSG00000170801	HTRA3	-0.391523	-0.0520747	0.695411	0.00945136	0.0148106	0.0454074	0.104322	15	22	22	A2	GI. muscularis (GTEx)	EpiXcan	0.994713	esophagus_muscularis	0.999981
4462	ENSG00000134899	ERCC5	-0.391389	-0.166603	0.69551	0.0011813	0.0108784	0.0856329	0.186234	5	6	6	A2	GI. muscularis (GTEx)	EpiXcan	0.994713	esophagus_muscularis	0.999981
4463	ENSG00000198832	SELENOM	0.391288	0.00835816	0.695585	0.0327509	0.113963	9.78027e-09	5.01543e-08	20	26	26	A2	GI. muscularis (GTEx)	EpiXcan	0.994713	esophagus_muscularis	0.999981
4464	ENSG00000111716	LDHB	0.391095	0.0713699	0.695727	0.0263245	0.013886	0.0517227	0.117445	33	38	38	A2	GI. muscularis (GTEx)	EpiXcan	0.994713	esophagus_muscularis	0.999981
4465	ENSG00000006744	ELAC2	0.391058	0.0153345	0.695755	0.38041	0.557363	1.92365e-56	1.52262e-54	9	11	11	A2	GI. muscularis (GTEx)	EpiXcan	0.994713	esophagus_muscularis	0.999981
4466	ENSG00000243156	MICAL3	0.39091	0.0551903	0.695864	0.0302911	0.107955	1.73466e-08	8.64246e-08	8	11	11	A2	GI. muscularis (GTEx)	EpiXcan	0.994713	esophagus_muscularis	0.999981
4467	ENSG00000167984	NLRC3	0.390787	0.0169064	0.695955	0.324828	0.490995	3.15386e-47	1.56133e-45	18	20	20	A2	GI. muscularis (GTEx)	EpiXcan	0.994713	esophagus_muscularis	0.999981
4468	ENSG00000106565	TMEM176B	0.390432	0.0283878	0.696217	0.148579	0.243138	2.67592e-19	3.20972e-18	39	47	47	A2	GI. muscularis (GTEx)	EpiXcan	0.994713	esophagus_muscularis	0.999981
4469	ENSG00000229692	SOS1-IT1	0.39041	0.114643	0.696233	0.00876685	0.0369136	0.00140711	0.00396891	9	10	10	A2	GI. muscularis (GTEx)	EpiXcan	0.994713	esophagus_muscularis	0.999981
4470	ENSG00000105737	GRIK5	0.389807	0.0400493	0.69668	0.0506828	0.044443	0.000427601	0.0012886	21	27	27	A2	GI. muscularis (GTEx)	EpiXcan	0.994713	esophagus_muscularis	0.999981
4471	ENSG00000261662	AL359752.1	0.389786	0.123024	0.696695	0.00774171	0.0320407	0.00270323	0.00734384	7	9	9	A2	GI. muscularis (GTEx)	EpiXcan	0.994713	esophagus_muscularis	0.999981
4472	ENSG00000160606	TLCD1	0.389664	0.020578	0.696785	0.0191175	0.020094	0.0192254	0.0468757	27	33	33	A2	GI. muscularis (GTEx)	EpiXcan	0.994713	esophagus_muscularis	0.999981
4473	ENSG00000069020	MAST4	-0.389168	-0.0793333	0.697152	0.0178267	0.0231763	0.012385	0.0310678	4	4	4	A2	GI. muscularis (GTEx)	EpiXcan	0.994713	esophagus_muscularis	0.999981
4474	ENSG00000174720	LARP7	-0.38914	-0.288106	0.697172	0.000947901	0.0178675	0.0258254	0.0616273	2	4	4	A2	GI. muscularis (GTEx)	EpiXcan	0.994713	esophagus_muscularis	0.999981
4475	ENSG00000198453	ZNF568	-0.389076	-0.0447123	0.69722	0.0250778	0.0582057	5.03001e-05	0.000169972	20	25	25	A2	GI. muscularis (GTEx)	EpiXcan	0.994713	esophagus_muscularis	0.999981
4476	ENSG00000162885	B3GALNT2	-0.389016	-0.0740032	0.697264	0.0179688	0.0650089	2.03038e-05	7.24912e-05	7	8	8	A2	GI. muscularis (GTEx)	EpiXcan	0.994713	esophagus_muscularis	0.999981
4477	ENSG00000144115	THNSL2	-0.38883	-0.00878289	0.697402	0.525931	0.709626	1.09871e-90	1.09949e-87	59	87	87	A2	GI. muscularis (GTEx)	EpiXcan	0.994713	esophagus_muscularis	0.999981
4478	ENSG00000177409	SAMD9L	-0.388135	-0.0387931	0.697916	0.0684957	0.163039	1.07048e-12	7.90584e-12	8	8	8	A2	GI. muscularis (GTEx)	EpiXcan	0.994713	esophagus_muscularis	0.999981
4479	ENSG00000136643	RPS6KC1	0.387797	0.0697463	0.698166	0.0419569	0.0439762	0.000508833	0.00152031	41	49	49	A2	GI. muscularis (GTEx)	EpiXcan	0.994713	esophagus_muscularis	0.999981
4480	ENSG00000135540	NHSL1	-0.387568	-0.0300753	0.698335	0.083611	0.176477	1.82363e-13	1.43534e-12	8	8	8	A2	GI. muscularis (GTEx)	EpiXcan	0.994713	esophagus_muscularis	0.999981
4481	ENSG00000163297	ANTXR2	0.387471	0.0229938	0.698407	0.0505666	0.0960804	1.22201e-07	5.59671e-07	49	67	67	A2	GI. muscularis (GTEx)	EpiXcan	0.994713	esophagus_muscularis	0.999981
4482	ENSG00000175567	UCP2	-0.387319	-0.080365	0.69852	0.00755309	0.0193012	0.0191487	0.0467132	3	3	3	A2	GI. muscularis (GTEx)	EpiXcan	0.994713	esophagus_muscularis	0.999981
4483	ENSG00000226742	HSBP1L1	0.387313	0.00913833	0.698525	0.0929661	0.151225	8.77916e-12	5.99396e-11	27	38	38	A2	GI. muscularis (GTEx)	EpiXcan	0.994713	esophagus_muscularis	0.999981
4484	ENSG00000170632	ARMC10	-0.387284	-0.0522431	0.698546	0.0234683	0.0472651	0.000303372	0.000929828	6	6	6	A2	GI. muscularis (GTEx)	EpiXcan	0.994713	esophagus_muscularis	0.999981
4485	ENSG00000165757	JCAD	0.387241	0.208147	0.698578	0.00472536	0.0128615	0.0609624	0.136763	7	10	10	A2	GI. muscularis (GTEx)	EpiXcan	0.994713	esophagus_muscularis	0.999981
4486	ENSG00000240344	PPIL3	0.387199	0.0162146	0.698609	0.18571	0.593001	1.73202e-62	1.97281e-60	32	39	39	A2	GI. muscularis (GTEx)	EpiXcan	0.994713	esophagus_muscularis	0.999981
4487	ENSG00000095397	WHRN	0.386956	0.115658	0.698789	0.0125327	0.0245562	0.00940058	0.0240026	15	18	18	A2	GI. muscularis (GTEx)	EpiXcan	0.994713	esophagus_muscularis	0.999981
4488	ENSG00000234028	AC062029.1	-0.386782	-0.0709813	0.698918	0.018234	0.116526	3.25626e-09	1.74991e-08	4	5	5	A2	GI. muscularis (GTEx)	EpiXcan	0.994713	esophagus_muscularis	0.999981
4489	ENSG00000115423	DNAH6	0.386781	0.0600285	0.698919	0.017069	0.168154	9.10036e-13	6.76013e-12	19	22	22	A2	GI. muscularis (GTEx)	EpiXcan	0.994713	esophagus_muscularis	0.999981
4490	ENSG00000106028	SSBP1	0.386715	0.0890693	0.698967	0.0140725	0.0439517	0.000449227	0.00135261	5	5	5	A2	GI. muscularis (GTEx)	EpiXcan	0.994713	esophagus_muscularis	0.999981
4491	ENSG00000178952	TUFM	0.386715	0.0342345	0.698967	0.0577729	0.180078	7.46535e-14	6.1092e-13	17	26	26	A2	GI. muscularis (GTEx)	EpiXcan	0.994713	esophagus_muscularis	0.999981
4492	ENSG00000196456	ZNF775	0.386344	0.0552012	0.699242	0.0254667	0.0574516	5.79433e-05	0.000194393	8	11	11	A2	GI. muscularis (GTEx)	EpiXcan	0.994713	esophagus_muscularis	0.999981
4493	ENSG00000083099	LYRM2	-0.386327	-0.029641	0.699255	0.079272	0.159911	2.5607e-12	1.82479e-11	49	62	62	A2	GI. muscularis (GTEx)	EpiXcan	0.994713	esophagus_muscularis	0.999981
4494	ENSG00000143815	LBR	-0.386289	-0.0230063	0.699283	0.110125	0.190285	7.98921e-15	7.00118e-14	10	10	10	A2	GI. muscularis (GTEx)	EpiXcan	0.994713	esophagus_muscularis	0.999981
4495	ENSG00000196204	RNF216P1	-0.385502	-0.0154006	0.699865	0.225675	0.391241	2.26985e-33	5.76098e-32	48	62	62	A2	GI. muscularis (GTEx)	EpiXcan	0.994713	esophagus_muscularis	0.999981
4496	ENSG00000151327	FAM177A1	-0.38512	0.0125304	0.700148	0.0428438	0.049747	0.000187484	0.000589332	42	46	46	A2	GI. muscularis (GTEx)	EpiXcan	0.994713	esophagus_muscularis	0.999981
4497	ENSG00000104447	TRPS1	0.384811	0.224428	0.700378	0.00179269	0.0418473	0.000674092	0.0019836	6	9	9	A2	GI. muscularis (GTEx)	EpiXcan	0.994713	esophagus_muscularis	0.999981
4498	ENSG00000122574	WIPF3	0.384487	0.0780986	0.700618	0.0349373	0.049379	0.000182073	0.000573481	23	25	25	A2	GI. muscularis (GTEx)	EpiXcan	0.994713	esophagus_muscularis	0.999981
4499	ENSG00000224934	AL391684.1	0.384475	0.0492252	0.700626	0.0422198	0.043037	0.000511546	0.00152777	31	38	38	A2	GI. muscularis (GTEx)	EpiXcan	0.994713	esophagus_muscularis	0.999981
4500	ENSG00000166974	MAPRE2	-0.384349	-0.0528681	0.700719	0.021322	0.0500581	0.000156546	0.000497892	15	16	16	A2	GI. muscularis (GTEx)	EpiXcan	0.994713	esophagus_muscularis	0.999981
4501	ENSG00000119632	IFI27L2	0.384282	0.0134435	0.700769	0.361315	0.45844	1.75789e-41	6.87933e-40	35	41	41	A2	GI. muscularis (GTEx)	EpiXcan	0.994713	esophagus_muscularis	0.999981
4502	ENSG00000134744	ZCCHC11	0.384276	0.0174586	0.700774	0.146753	0.283727	3.76244e-22	5.34602e-21	35	43	43	A2	GI. muscularis (GTEx)	EpiXcan	0.994713	esophagus_muscularis	0.999981
4503	ENSG00000167711	SERPINF2	-0.384192	-0.0398809	0.700836	0.0171651	0.167998	8.44761e-13	6.29862e-12	7	12	12	A2	GI. muscularis (GTEx)	EpiXcan	0.994713	esophagus_muscularis	0.999981
4504	ENSG00000135744	AGT	0.384143	0.0327111	0.700872	0.0163067	0.0835086	1.10979e-06	4.5703e-06	28	36	36	A2	GI. muscularis (GTEx)	EpiXcan	0.994713	esophagus_muscularis	0.999981
4505	ENSG00000170035	UBE2E3	0.38409	0.0221935	0.700912	0.0976725	0.126389	1.15198e-09	6.47642e-09	105	119	119	A2	GI. muscularis (GTEx)	EpiXcan	0.994713	esophagus_muscularis	0.999981
4506	ENSG00000151718	WWC2	0.384005	0.155387	0.700975	0.00366111	0.0150652	0.0442484	0.101877	3	6	6	A2	GI. muscularis (GTEx)	EpiXcan	0.994713	esophagus_muscularis	0.999981
4507	ENSG00000165716	FAM69B	0.383205	0.0555805	0.701568	0.030623	0.0345092	0.00201581	0.00557692	23	30	30	A2	GI. muscularis (GTEx)	EpiXcan	0.994713	esophagus_muscularis	0.999981
4508	ENSG00000118804	STBD1	-0.383067	-0.0240017	0.70167	0.0987395	0.245851	4.51433e-19	5.32372e-18	17	20	20	A2	GI. muscularis (GTEx)	EpiXcan	0.994713	esophagus_muscularis	0.999981
4509	ENSG00000214046	SMIM7	-0.383046	-0.109503	0.701686	0.0099463	0.0241981	0.00894584	0.0229251	6	8	8	A2	GI. muscularis (GTEx)	EpiXcan	0.994713	esophagus_muscularis	0.999981
4510	ENSG00000147894	C9orf72	0.382954	0.0290951	0.701754	0.111556	0.209628	4.16806e-16	4.03835e-15	8	8	8	A2	GI. muscularis (GTEx)	EpiXcan	0.994713	esophagus_muscularis	0.999981
4511	ENSG00000177406	AC021054.1	0.382792	0.0177924	0.701874	0.32786	0.501185	1.10427e-47	5.60537e-46	41	51	51	A2	GI. muscularis (GTEx)	EpiXcan	0.994713	esophagus_muscularis	0.999981
4512	ENSG00000198093	ZNF649	0.382777	0.0393314	0.701885	0.107933	0.138257	1.13856e-10	7.02078e-10	27	28	28	A2	GI. muscularis (GTEx)	EpiXcan	0.994713	esophagus_muscularis	0.999981
4513	ENSG00000179271	GADD45GIP1	0.382202	0.0605027	0.702312	0.0163176	0.0116947	0.0758814	0.167101	9	15	15	A2	GI. muscularis (GTEx)	EpiXcan	0.994713	esophagus_muscularis	0.999981
4514	ENSG00000103249	CLCN7	0.382117	0.0182876	0.702375	0.17723	0.311196	2.08423e-26	3.68223e-25	48	62	62	A2	GI. muscularis (GTEx)	EpiXcan	0.994713	esophagus_muscularis	0.999981
4515	ENSG00000119471	HSDL2	-0.381562	-0.0502534	0.702786	0.0222715	0.111996	1.03033e-08	5.27013e-08	10	12	12	A2	GI. muscularis (GTEx)	EpiXcan	0.994713	esophagus_muscularis	0.999981
4516	ENSG00000116678	LEPR	0.380701	0.0767091	0.703425	0.0072205	0.0187995	0.0233091	0.0560427	12	14	14	A2	GI. muscularis (GTEx)	EpiXcan	0.994713	esophagus_muscularis	0.999981
4517	ENSG00000124243	BCAS4	-0.380502	-0.0636756	0.703573	0.0268442	0.039797	0.000910748	0.00263628	12	14	14	A2	GI. muscularis (GTEx)	EpiXcan	0.994713	esophagus_muscularis	0.999981
4518	ENSG00000129467	ADCY4	-0.380092	-0.0409723	0.703877	0.0851247	0.100114	4.70251e-08	2.247e-07	21	24	24	A2	GI. muscularis (GTEx)	EpiXcan	0.994713	esophagus_muscularis	0.999981
4519	ENSG00000009950	MLXIPL	-0.379992	-0.00348663	0.703951	0.0812585	0.148119	1.44072e-11	9.69477e-11	24	26	26	A2	GI. muscularis (GTEx)	EpiXcan	0.994713	esophagus_muscularis	0.999981
4520	ENSG00000010626	LRRC23	0.37996	0.0227513	0.703975	0.181685	0.293281	1.09942e-23	1.70198e-22	6	7	7	A2	GI. muscularis (GTEx)	EpiXcan	0.994713	esophagus_muscularis	0.999981
4521	ENSG00000157837	SPPL3	-0.379741	-0.0204113	0.704137	0.0991797	0.206997	1.29135e-16	1.29135e-15	32	39	39	A2	GI. muscularis (GTEx)	EpiXcan	0.994713	esophagus_muscularis	0.999981
4522	ENSG00000184144	CNTN2	0.379726	0.0262347	0.704149	0.100842	0.190936	2.42907e-15	2.22136e-14	33	41	41	A2	GI. muscularis (GTEx)	EpiXcan	0.994713	esophagus_muscularis	0.999981
4523	ENSG00000177042	TMEM80	0.379693	0.0166076	0.704173	0.229617	0.632624	1.15263e-70	2.12477e-68	26	36	36	A2	GI. muscularis (GTEx)	EpiXcan	0.994713	esophagus_muscularis	0.999981
4524	ENSG00000143379	SETDB1	0.37918	0.093294	0.704554	0.0130738	0.0314959	0.00343835	0.00922644	24	27	27	A2	GI. muscularis (GTEx)	EpiXcan	0.994713	esophagus_muscularis	0.999981
4525	ENSG00000144354	CDCA7	0.378764	0.0139494	0.704863	0.197511	0.307033	1.12937e-24	1.82708e-23	82	99	99	A2	GI. muscularis (GTEx)	EpiXcan	0.994713	esophagus_muscularis	0.999981
4526	ENSG00000228672	PROB1	-0.378745	-0.0412262	0.704877	0.0222533	0.0455621	0.000406202	0.00122834	21	28	28	A2	GI. muscularis (GTEx)	EpiXcan	0.994713	esophagus_muscularis	0.999981
4527	ENSG00000060982	BCAT1	0.378128	0.0442903	0.705335	0.0471358	0.107461	2.27012e-08	1.12066e-07	17	22	22	A2	GI. muscularis (GTEx)	EpiXcan	0.994713	esophagus_muscularis	0.999981
4528	ENSG00000090612	ZNF268	-0.377926	-0.0241385	0.705486	0.0704952	0.0960897	1.2347e-07	5.65297e-07	36	43	43	A2	GI. muscularis (GTEx)	EpiXcan	0.994713	esophagus_muscularis	0.999981
4529	ENSG00000111530	CAND1	0.377756	0.0785456	0.705612	0.0148969	0.0868075	5.98436e-07	2.53296e-06	13	15	15	A2	GI. muscularis (GTEx)	EpiXcan	0.994713	esophagus_muscularis	0.999981
4530	ENSG00000106399	RPA3	-0.377471	-0.0337235	0.705823	0.100902	0.0913442	3.23401e-07	1.41016e-06	49	68	68	A2	GI. muscularis (GTEx)	EpiXcan	0.994713	esophagus_muscularis	0.999981
4531	ENSG00000164818	DNAAF5	-0.377315	-0.0453589	0.70594	0.0417299	0.0917475	2.70895e-07	1.1916e-06	25	34	34	A2	GI. muscularis (GTEx)	EpiXcan	0.994713	esophagus_muscularis	0.999981
4532	ENSG00000104979	C19orf53	0.377302	0.0639405	0.705949	0.0394953	0.117731	4.87091e-09	2.57904e-08	14	19	19	A2	GI. muscularis (GTEx)	EpiXcan	0.994713	esophagus_muscularis	0.999981
4533	ENSG00000167965	MLST8	0.376989	0.0436103	0.706182	0.0703393	0.126505	5.55977e-10	3.22536e-09	17	20	20	A2	GI. muscularis (GTEx)	EpiXcan	0.994713	esophagus_muscularis	0.999981
4534	ENSG00000248835	AL357673.1	0.376192	0.0275014	0.706774	0.190227	0.161833	8.6564e-13	6.44058e-12	52	61	61	A2	GI. muscularis (GTEx)	EpiXcan	0.994713	esophagus_muscularis	0.999981
4535	ENSG00000143878	RHOB	0.375937	0.0976668	0.706964	0.0114385	0.0221273	0.014064	0.0349976	9	10	10	A2	GI. muscularis (GTEx)	EpiXcan	0.994713	esophagus_muscularis	0.999981
4536	ENSG00000164128	NPY1R	-0.375821	-0.0169298	0.70705	0.00582151	0.05983	2.73481e-05	9.59307e-05	10	12	12	A2	GI. muscularis (GTEx)	EpiXcan	0.994713	esophagus_muscularis	0.999981
4537	ENSG00000163002	NUP35	-0.375354	-0.0678513	0.707397	0.0362076	0.11808	3.38487e-09	1.81693e-08	27	33	33	A2	GI. muscularis (GTEx)	EpiXcan	0.994713	esophagus_muscularis	0.999981
4538	ENSG00000184613	NELL2	-0.375007	-0.0511825	0.707655	0.0345415	0.0333055	0.00260198	0.00708252	38	46	46	A2	GI. muscularis (GTEx)	EpiXcan	0.994713	esophagus_muscularis	0.999981
4539	ENSG00000183793	NPIPA5	-0.374476	-0.0101558	0.70805	0.250474	0.561852	2.94662e-57	2.44273e-55	87	117	117	A2	GI. muscularis (GTEx)	EpiXcan	0.994713	esophagus_muscularis	0.999981
4540	ENSG00000100744	GSKIP	-0.374167	-0.0352165	0.70828	0.091148	0.311507	9.81799e-25	1.59571e-23	14	19	19	A2	GI. muscularis (GTEx)	EpiXcan	0.994713	esophagus_muscularis	0.999981
4541	ENSG00000163013	FBXO41	-0.374157	-0.0734962	0.708288	0.0220665	0.0141869	0.0503317	0.114528	14	15	15	A2	GI. muscularis (GTEx)	EpiXcan	0.994713	esophagus_muscularis	0.999981
4542	ENSG00000176401	EID2B	-0.373736	-0.0550223	0.708601	0.0283951	0.0247324	0.00987222	0.0251381	21	31	31	A2	GI. muscularis (GTEx)	EpiXcan	0.994713	esophagus_muscularis	0.999981
4543	ENSG00000132357	CARD6	-0.37373	-0.0289628	0.708605	0.0441858	0.09851	1.15563e-07	5.30485e-07	43	60	60	A2	GI. muscularis (GTEx)	EpiXcan	0.994713	esophagus_muscularis	0.999981
4544	ENSG00000170456	DENND5B	0.373523	0.177742	0.70876	0.00250002	0.0137396	0.0537221	0.12161	3	4	4	A2	GI. muscularis (GTEx)	EpiXcan	0.994713	esophagus_muscularis	0.999981
4545	ENSG00000115290	GRB14	0.373161	0.0249134	0.709029	0.0712957	0.162067	1.37944e-12	1.00814e-11	19	22	22	A2	GI. muscularis (GTEx)	EpiXcan	0.994713	esophagus_muscularis	0.999981
4546	ENSG00000115652	UXS1	0.373157	0.0171763	0.709032	0.228293	0.0598522	3.59207e-05	0.000123709	110	136	136	A2	GI. muscularis (GTEx)	EpiXcan	0.994713	esophagus_muscularis	0.999981
4547	ENSG00000198646	NCOA6	0.372499	0.0199918	0.709522	0.0488077	0.146528	3.73638e-11	2.4134e-10	18	24	24	A2	GI. muscularis (GTEx)	EpiXcan	0.994713	esophagus_muscularis	0.999981
4548	ENSG00000183495	EP400	-0.372425	-0.0694442	0.709577	0.0559642	0.0299272	0.00432924	0.0114894	34	43	43	A2	GI. muscularis (GTEx)	EpiXcan	0.994713	esophagus_muscularis	0.999981
4549	ENSG00000101407	TTI1	-0.371867	-0.0351466	0.709992	0.0854055	0.0758828	4.24203e-06	1.6431e-05	41	46	46	A2	GI. muscularis (GTEx)	EpiXcan	0.994713	esophagus_muscularis	0.999981
4550	ENSG00000105248	CCDC94	0.371335	0.0850984	0.710388	0.00652587	0.0335756	0.00229094	0.00629212	2	2	2	A2	GI. muscularis (GTEx)	EpiXcan	0.994713	esophagus_muscularis	0.999981
4551	ENSG00000169599	NFU1	0.371193	0.0572837	0.710494	0.0132807	0.0581283	6.08288e-05	0.000203489	14	18	18	A2	GI. muscularis (GTEx)	EpiXcan	0.994713	esophagus_muscularis	0.999981
4552	ENSG00000132406	TMEM128	-0.371186	-0.0526046	0.710499	0.0459016	0.140883	7.59267e-11	4.77653e-10	21	40	40	A2	GI. muscularis (GTEx)	EpiXcan	0.994713	esophagus_muscularis	0.999981
4553	ENSG00000173641	HSPB7	0.370841	0.0534469	0.710756	0.0225776	0.0214285	0.0150175	0.0371919	29	35	35	A2	GI. muscularis (GTEx)	EpiXcan	0.994713	esophagus_muscularis	0.999981
4554	ENSG00000151366	NDUFC2	-0.370706	-0.056523	0.710857	0.0104697	0.0654765	1.76969e-05	6.36053e-05	19	25	25	A2	GI. muscularis (GTEx)	EpiXcan	0.994713	esophagus_muscularis	0.999981
4555	ENSG00000142657	PGD	0.37065	0.0347459	0.710899	0.0602445	0.0826527	1.14746e-06	4.71988e-06	37	45	45	A2	GI. muscularis (GTEx)	EpiXcan	0.994713	esophagus_muscularis	0.999981
4556	ENSG00000105497	ZNF175	0.370639	0.0240634	0.710906	0.11343	0.233227	8.68193e-18	9.41438e-17	29	35	35	A2	GI. muscularis (GTEx)	EpiXcan	0.994713	esophagus_muscularis	0.999981
4557	ENSG00000242372	EIF6	0.370338	0.0616152	0.711131	0.0344811	0.0253624	0.00866504	0.0222258	23	26	26	A2	GI. muscularis (GTEx)	EpiXcan	0.994713	esophagus_muscularis	0.999981
4558	ENSG00000133422	MORC2	-0.370055	-0.102003	0.711341	0.0199016	0.0422531	0.000671119	0.0019757	13	13	13	A2	GI. muscularis (GTEx)	EpiXcan	0.994713	esophagus_muscularis	0.999981
4559	ENSG00000160226	C21orf2	-0.370023	-0.0211864	0.711365	0.214383	0.48245	1.03762e-44	4.7352e-43	7	10	10	A2	GI. muscularis (GTEx)	EpiXcan	0.994713	esophagus_muscularis	0.999981
4560	ENSG00000012061	ERCC1	0.369987	0.104005	0.711392	0.00967452	0.0176941	0.0269146	0.0640193	17	22	22	A2	GI. muscularis (GTEx)	EpiXcan	0.994713	esophagus_muscularis	0.999981
4561	ENSG00000157823	AP3S2	-0.369774	-0.0168973	0.711551	0.313306	0.620334	9.1575e-68	1.40985e-65	22	33	33	A2	GI. muscularis (GTEx)	EpiXcan	0.994713	esophagus_muscularis	0.999981
4562	ENSG00000130717	UCK1	-0.369624	-0.0275987	0.711663	0.0238028	0.0295025	0.00452189	0.0119848	9	10	10	A2	GI. muscularis (GTEx)	EpiXcan	0.994713	esophagus_muscularis	0.999981
4563	ENSG00000184110	EIF3C	-0.369536	-0.119952	0.711728	0.0500182	0.0511917	0.000130869	0.000420618	27	32	32	A2	GI. muscularis (GTEx)	EpiXcan	0.994713	esophagus_muscularis	0.999981
4564	ENSG00000119888	EPCAM	-0.369174	-0.0246888	0.711998	0.108339	0.166759	4.095e-13	3.1316e-12	13	15	15	A2	GI. muscularis (GTEx)	EpiXcan	0.994713	esophagus_muscularis	0.999981
4565	ENSG00000186908	ZDHHC17	0.368604	0.0376736	0.712423	0.0143528	0.0357633	0.00179678	0.00500654	9	11	11	A2	GI. muscularis (GTEx)	EpiXcan	0.994713	esophagus_muscularis	0.999981
4566	ENSG00000198929	NOS1AP	-0.368567	-0.037947	0.712451	0.0879377	0.0734991	4.84287e-06	1.86295e-05	44	49	49	A2	GI. muscularis (GTEx)	EpiXcan	0.994713	esophagus_muscularis	0.999981
4567	ENSG00000180769	WDFY3-AS2	-0.36854	-0.0142813	0.712471	0.151483	0.239796	1.35782e-18	1.55291e-17	13	13	13	A2	GI. muscularis (GTEx)	EpiXcan	0.994713	esophagus_muscularis	0.999981
4568	ENSG00000110660	SLC35F2	0.368266	0.0366414	0.712675	0.0943633	0.254156	2.63232e-20	3.38659e-19	35	42	42	A2	GI. muscularis (GTEx)	EpiXcan	0.994713	esophagus_muscularis	0.999981
4569	ENSG00000139044	B4GALNT3	0.367921	0.110913	0.712932	0.0181093	0.0320672	0.00294591	0.00797068	16	19	19	A2	GI. muscularis (GTEx)	EpiXcan	0.994713	esophagus_muscularis	0.999981
4570	ENSG00000198945	L3MBTL3	-0.367705	-0.0405876	0.713093	0.041562	0.10739	2.48006e-08	1.21872e-07	11	13	13	A2	GI. muscularis (GTEx)	EpiXcan	0.994713	esophagus_muscularis	0.999981
4571	ENSG00000071967	CYBRD1	-0.367541	-0.0124582	0.713216	0.323792	0.479092	2.03592e-44	9.05498e-43	31	34	34	A2	GI. muscularis (GTEx)	EpiXcan	0.994713	esophagus_muscularis	0.999981
4572	ENSG00000116883	AL591845.1	-0.367536	-0.0372052	0.713219	0.0536507	0.182454	6.73824e-14	5.53033e-13	4	5	5	A2	GI. muscularis (GTEx)	EpiXcan	0.994713	esophagus_muscularis	0.999981
4573	ENSG00000171813	PWWP2B	0.367358	0.0386384	0.713352	0.0505638	0.0312476	0.00297407	0.00804377	43	53	53	A2	GI. muscularis (GTEx)	EpiXcan	0.994713	esophagus_muscularis	0.999981
4574	ENSG00000006282	SPATA20	0.367066	0.0150404	0.71357	0.418932	0.689827	7.60685e-88	5.07486e-85	13	18	18	A2	GI. muscularis (GTEx)	EpiXcan	0.994713	esophagus_muscularis	0.999981
4575	ENSG00000116117	PARD3B	-0.366798	-0.0598953	0.71377	0.0300621	0.038299	0.00108073	0.0030938	29	39	39	A2	GI. muscularis (GTEx)	EpiXcan	0.994713	esophagus_muscularis	0.999981
4576	ENSG00000102738	MRPS31	0.366713	0.0941147	0.713833	0.0265616	0.0141932	0.0475825	0.10882	26	31	31	A2	GI. muscularis (GTEx)	EpiXcan	0.994713	esophagus_muscularis	0.999981
4577	ENSG00000153113	CAST	0.366705	0.0283876	0.713839	0.0857901	0.406186	8.12578e-35	2.17671e-33	21	29	29	A2	GI. muscularis (GTEx)	EpiXcan	0.994713	esophagus_muscularis	0.999981
4578	ENSG00000144792	ZNF660	-0.366674	-0.0150475	0.713862	0.430959	0.455651	4.22543e-41	1.61303e-39	36	45	45	A2	GI. muscularis (GTEx)	EpiXcan	0.994713	esophagus_muscularis	0.999981
4579	ENSG00000093167	LRRFIP2	-0.366571	-0.0262285	0.713939	0.0662262	0.20427	8.42763e-16	7.97239e-15	17	22	22	A2	GI. muscularis (GTEx)	EpiXcan	0.994713	esophagus_muscularis	0.999981
4580	ENSG00000067369	TP53BP1	0.36656	0.070185	0.713947	0.0119715	0.0568264	7.19693e-05	0.000238423	6	10	10	A2	GI. muscularis (GTEx)	EpiXcan	0.994713	esophagus_muscularis	0.999981
4581	ENSG00000106785	TRIM14	-0.366084	-0.0214323	0.714302	0.21701	0.094416	1.59443e-07	7.19883e-07	103	123	123	A2	GI. muscularis (GTEx)	EpiXcan	0.994713	esophagus_muscularis	0.999981
4582	ENSG00000163710	PCOLCE2	-0.365256	-0.163182	0.71492	0.0034323	0.0158964	0.035352	0.0826158	9	10	10	A2	GI. muscularis (GTEx)	EpiXcan	0.994713	esophagus_muscularis	0.999981
4583	ENSG00000012223	LTF	0.365221	0.335417	0.714947	0.000890422	0.0118314	0.0710252	0.157472	8	14	14	A2	GI. muscularis (GTEx)	EpiXcan	0.994713	esophagus_muscularis	0.999981
4584	ENSG00000152760	TCTEX1D1	0.365185	0.0307739	0.714974	0.0783828	0.192514	4.71402e-15	4.20391e-14	35	44	44	A2	GI. muscularis (GTEx)	EpiXcan	0.994713	esophagus_muscularis	0.999981
4585	ENSG00000079332	SAR1A	0.365141	0.0176351	0.715006	0.233797	0.312499	1.14678e-26	2.06243e-25	19	23	23	A2	GI. muscularis (GTEx)	EpiXcan	0.994713	esophagus_muscularis	0.999981
4586	ENSG00000174353	STAG3L3	0.364936	0.0642141	0.715159	0.0466808	0.217859	9.48889e-17	9.59851e-16	15	19	19	A2	GI. muscularis (GTEx)	EpiXcan	0.994713	esophagus_muscularis	0.999981
4587	ENSG00000271780	AL118558.3	-0.364091	-0.0213734	0.71579	0.162062	0.287123	1.87e-22	2.7149e-21	14	18	18	A2	GI. muscularis (GTEx)	EpiXcan	0.994713	esophagus_muscularis	0.999981
4588	ENSG00000111671	SPSB2	0.363927	0.0176914	0.715912	0.269361	0.411101	1.42072e-35	3.99685e-34	14	21	21	A2	GI. muscularis (GTEx)	EpiXcan	0.994713	esophagus_muscularis	0.999981
4589	ENSG00000108582	CPD	0.363316	0.0504056	0.716369	0.0396901	0.0834103	1.00629e-06	4.16488e-06	20	23	23	A2	GI. muscularis (GTEx)	EpiXcan	0.994713	esophagus_muscularis	0.999981
4590	ENSG00000198858	R3HDM4	0.363216	0.12477	0.716444	0.0111295	0.0129265	0.0600175	0.134794	11	15	15	A2	GI. muscularis (GTEx)	EpiXcan	0.994713	esophagus_muscularis	0.999981
4591	ENSG00000130775	THEMIS2	0.363194	0.0536862	0.71646	0.019999	0.0475508	0.000281063	0.000865616	4	4	4	A2	GI. muscularis (GTEx)	EpiXcan	0.994713	esophagus_muscularis	0.999981
4592	ENSG00000169228	RAB24	-0.363095	0.0105509	0.716534	0.0427403	0.0121	0.0704251	0.15624	18	22	22	A2	GI. muscularis (GTEx)	EpiXcan	0.994713	esophagus_muscularis	0.999981
4593	ENSG00000268205	AC005261.2	0.362929	0.0384573	0.716658	0.0887558	0.030513	0.00368027	0.00983231	65	82	82	A2	GI. muscularis (GTEx)	EpiXcan	0.994713	esophagus_muscularis	0.999981
4594	ENSG00000152782	PANK1	-0.362905	-0.0595106	0.716676	0.0107334	0.0516881	0.000152569	0.000486013	6	8	8	A2	GI. muscularis (GTEx)	EpiXcan	0.994713	esophagus_muscularis	0.999981
4595	ENSG00000105983	LMBR1	0.362619	0.0516769	0.716889	0.0194873	0.0133863	0.0549778	0.124212	20	24	24	A2	GI. muscularis (GTEx)	EpiXcan	0.994713	esophagus_muscularis	0.999981
4596	ENSG00000103335	PIEZO1	0.362548	0.0214738	0.716942	0.0957128	0.244443	4.09338e-19	4.83952e-18	19	25	25	A2	GI. muscularis (GTEx)	EpiXcan	0.994713	esophagus_muscularis	0.999981
4597	ENSG00000204305	AGER	0.362489	0.0382635	0.716987	0.119154	0.1695	9.00185e-13	6.6905e-12	24	35	35	A2	GI. muscularis (GTEx)	EpiXcan	0.994713	esophagus_muscularis	0.999981
4598	ENSG00000169203	RP11-231C14.4	-0.362133	-0.0599136	0.717252	0.0304872	0.0638635	2.15312e-05	7.65616e-05	12	15	15	A2	GI. muscularis (GTEx)	EpiXcan	0.994713	esophagus_muscularis	0.999981
4599	ENSG00000213523	SRA1	-0.362068	-0.0246045	0.717301	0.108416	0.177135	1.83678e-13	1.44488e-12	24	30	30	A2	GI. muscularis (GTEx)	EpiXcan	0.994713	esophagus_muscularis	0.999981
4600	ENSG00000196150	ZNF250	0.361881	0.119664	0.717441	0.00521441	0.0191075	0.0229955	0.0553172	6	11	11	A2	GI. muscularis (GTEx)	EpiXcan	0.994713	esophagus_muscularis	0.999981
4601	ENSG00000271959	AC100803.3	-0.361511	-0.0241377	0.717718	0.142402	0.130558	5.80214e-10	3.35901e-09	57	78	78	A2	GI. muscularis (GTEx)	EpiXcan	0.994713	esophagus_muscularis	0.999981
4602	ENSG00000169762	TAPT1	-0.36098	-0.0827308	0.718114	0.0350687	0.0197315	0.0205478	0.0499088	43	46	46	A2	GI. muscularis (GTEx)	EpiXcan	0.994713	esophagus_muscularis	0.999981
4603	ENSG00000164346	NSA2	0.360953	0.00898845	0.718134	0.487291	0.671701	7.8475e-80	2.81906e-77	31	34	34	A2	GI. muscularis (GTEx)	EpiXcan	0.994713	esophagus_muscularis	0.999981
4604	ENSG00000167695	FAM57A	0.360457	0.0188546	0.718505	0.098332	0.177463	2.4959e-13	1.93191e-12	24	30	30	A2	GI. muscularis (GTEx)	EpiXcan	0.994713	esophagus_muscularis	0.999981
4605	ENSG00000112981	NME5	0.360361	0.0228917	0.718577	0.13779	0.189253	2.35047e-14	2.00793e-13	17	18	18	A2	GI. muscularis (GTEx)	EpiXcan	0.994713	esophagus_muscularis	0.999981
4606	ENSG00000173890	GPR160	0.359896	0.0844262	0.718925	0.0106177	0.0265821	0.00665419	0.0173184	2	2	2	A2	GI. muscularis (GTEx)	EpiXcan	0.994713	esophagus_muscularis	0.999981
4607	ENSG00000235027	AC068580.3	-0.359385	-0.0678641	0.719307	0.0127288	0.0184372	0.024111	0.0578416	22	30	30	A2	GI. muscularis (GTEx)	EpiXcan	0.994713	esophagus_muscularis	0.999981
4608	ENSG00000159871	LYPD5	-0.359163	-0.0675428	0.719473	0.0105791	0.0167939	0.0332286	0.0779395	18	21	21	A2	GI. muscularis (GTEx)	EpiXcan	0.994713	esophagus_muscularis	0.999981
4609	ENSG00000206077	ZDHHC11B	-0.359065	-0.0543423	0.719546	0.036612	0.206076	6.26533e-16	5.99571e-15	53	80	80	A2	GI. muscularis (GTEx)	EpiXcan	0.994713	esophagus_muscularis	0.999981
4610	ENSG00000106624	AEBP1	0.359061	0.015483	0.71955	0.0832009	0.118832	3.81319e-09	2.03671e-08	14	15	15	A2	GI. muscularis (GTEx)	EpiXcan	0.994713	esophagus_muscularis	0.999981
4611	ENSG00000126432	PRDX5	-0.358745	-0.0955787	0.719786	0.00955116	0.0277601	0.00514633	0.0135501	4	4	4	A2	GI. muscularis (GTEx)	EpiXcan	0.994713	esophagus_muscularis	0.999981
4612	ENSG00000258559	AC005519.2	-0.358595	-0.0155973	0.719898	0.0964626	0.159226	4.85022e-12	3.37229e-11	33	37	37	A2	GI. muscularis (GTEx)	EpiXcan	0.994713	esophagus_muscularis	0.999981
4613	ENSG00000173918	C1QTNF1	0.358464	0.103937	0.719996	0.0104238	0.0213876	0.0161035	0.039734	5	6	6	A2	GI. muscularis (GTEx)	EpiXcan	0.994713	esophagus_muscularis	0.999981
4614	ENSG00000146833	TRIM4	-0.35833	-0.0158696	0.720096	0.167393	0.514318	3.9091e-51	2.47812e-49	9	14	14	A2	GI. muscularis (GTEx)	EpiXcan	0.994713	esophagus_muscularis	0.999981
4615	ENSG00000107614	TRDMT1	0.358255	0.0167481	0.720152	0.110945	0.260395	2.56672e-20	3.30816e-19	5	6	6	A2	GI. muscularis (GTEx)	EpiXcan	0.994713	esophagus_muscularis	0.999981
4616	ENSG00000164823	OSGIN2	0.358127	0.012254	0.720248	0.171346	0.150121	1.75275e-11	1.17045e-10	59	68	68	A2	GI. muscularis (GTEx)	EpiXcan	0.994713	esophagus_muscularis	0.999981
4617	ENSG00000248008	NRAV	0.357979	0.0302493	0.720359	0.0561797	0.0860098	7.00367e-07	2.94571e-06	36	42	42	A2	GI. muscularis (GTEx)	EpiXcan	0.994713	esophagus_muscularis	0.999981
4618	ENSG00000138381	ASNSD1	-0.357941	-0.0205666	0.720387	0.10875	0.153242	7.61855e-12	5.22703e-11	17	19	19	A2	GI. muscularis (GTEx)	EpiXcan	0.994713	esophagus_muscularis	0.999981
4619	ENSG00000187595	ZNF385C	-0.357828	-0.0601653	0.720472	0.0430703	0.108566	1.08324e-08	5.52663e-08	24	26	26	A2	GI. muscularis (GTEx)	EpiXcan	0.994713	esophagus_muscularis	0.999981
4620	ENSG00000238105	GOLGA2P5	-0.357807	-0.02885	0.720488	0.0370119	0.0991506	8.42819e-08	3.92811e-07	18	22	22	A2	GI. muscularis (GTEx)	EpiXcan	0.994713	esophagus_muscularis	0.999981
4621	ENSG00000260793	AC003102.1	-0.357282	-0.0528605	0.720881	0.062075	0.0730993	5.93769e-06	2.2599e-05	35	39	39	A2	GI. muscularis (GTEx)	EpiXcan	0.994713	esophagus_muscularis	0.999981
4622	ENSG00000103591	AAGAB	-0.357209	-0.0482314	0.720935	0.0374057	0.0596059	4.12342e-05	0.000140763	25	33	33	A2	GI. muscularis (GTEx)	EpiXcan	0.994713	esophagus_muscularis	0.999981
4623	ENSG00000035687	ADSS	-0.357074	-0.0735391	0.721037	0.00907741	0.017719	0.0286869	0.068027	6	6	6	A2	GI. muscularis (GTEx)	EpiXcan	0.994713	esophagus_muscularis	0.999981
4624	ENSG00000241014	AC114490.1	0.356584	0.0448568	0.721403	0.0188433	0.0522949	0.000130262	0.000418858	9	11	11	A2	GI. muscularis (GTEx)	EpiXcan	0.994713	esophagus_muscularis	0.999981
4625	ENSG00000177576	C18orf32	0.355998	0.0887465	0.721842	0.0116161	0.0624875	2.62208e-05	9.21839e-05	8	10	10	A2	GI. muscularis (GTEx)	EpiXcan	0.994713	esophagus_muscularis	0.999981
4626	ENSG00000107186	MPDZ	0.355998	0.0682636	0.721842	0.00411755	0.0198454	0.0201174	0.0489145	6	8	8	A2	GI. muscularis (GTEx)	EpiXcan	0.994713	esophagus_muscularis	0.999981
4627	ENSG00000112367	FIG4	0.355728	0.0296173	0.722044	0.0637362	0.0810952	1.57996e-06	6.40486e-06	50	60	60	A2	GI. muscularis (GTEx)	EpiXcan	0.994713	esophagus_muscularis	0.999981
4628	ENSG00000178882	RFLNA	0.355326	0.0331577	0.722346	0.059191	0.0334039	0.00229462	0.00630087	35	39	39	A2	GI. muscularis (GTEx)	EpiXcan	0.994713	esophagus_muscularis	0.999981
4629	ENSG00000027847	B4GALT7	0.355177	0.0379148	0.722457	0.079523	0.163163	1.56278e-12	1.1362e-11	28	32	32	A2	GI. muscularis (GTEx)	EpiXcan	0.994713	esophagus_muscularis	0.999981
4630	ENSG00000083223	ZCCHC6	-0.355108	-0.0658734	0.722509	0.0321929	0.0811495	1.45697e-06	5.92515e-06	15	18	18	A2	GI. muscularis (GTEx)	EpiXcan	0.994713	esophagus_muscularis	0.999981
4631	ENSG00000100413	POLR3H	0.354947	0.0158781	0.722629	0.112174	0.180171	1.4887e-13	1.18302e-12	29	35	35	A2	GI. muscularis (GTEx)	EpiXcan	0.994713	esophagus_muscularis	0.999981
4632	ENSG00000160213	CSTB	-0.354946	-0.0425353	0.72263	0.0486004	0.0733186	4.79888e-06	1.84704e-05	13	15	15	A2	GI. muscularis (GTEx)	EpiXcan	0.994713	esophagus_muscularis	0.999981
4633	ENSG00000164096	C4orf3	-0.354794	0.00359414	0.722744	0.0246307	0.0366158	0.0015655	0.00439531	29	37	37	A2	GI. muscularis (GTEx)	EpiXcan	0.994713	esophagus_muscularis	0.999981
4634	ENSG00000160959	LRRC14	-0.354463	-0.262663	0.722992	0.00136586	0.0867343	6.49504e-07	2.73918e-06	2	3	3	A2	GI. muscularis (GTEx)	EpiXcan	0.994713	esophagus_muscularis	0.999981
4635	ENSG00000146918	NCAPG2	0.354378	0.0250698	0.723056	0.0668072	0.135601	1.91084e-10	1.15841e-09	10	12	12	A2	GI. muscularis (GTEx)	EpiXcan	0.994713	esophagus_muscularis	0.999981
4636	ENSG00000135164	DMTF1	0.354279	0.1929	0.72313	0.0027236	0.155325	9.64797e-12	6.57752e-11	4	5	5	A2	GI. muscularis (GTEx)	EpiXcan	0.994713	esophagus_muscularis	0.999981
4637	ENSG00000244560	AC004890.2	-0.354169	-0.0294793	0.723212	0.0868795	0.17203	6.00287e-13	4.5337e-12	36	50	50	A2	GI. muscularis (GTEx)	EpiXcan	0.994713	esophagus_muscularis	0.999981
4638	ENSG00000100276	RASL10A	0.35408	0.0356698	0.723279	0.0226377	0.0695615	1.02064e-05	3.78186e-05	10	10	10	A2	GI. muscularis (GTEx)	EpiXcan	0.994713	esophagus_muscularis	0.999981
4639	ENSG00000104093	DMXL2	0.354047	0.0203852	0.723304	0.144561	0.164701	1.77337e-12	1.28397e-11	69	76	76	A2	GI. muscularis (GTEx)	EpiXcan	0.994713	esophagus_muscularis	0.999981
4640	ENSG00000102871	TRADD	-0.353911	-0.0423441	0.723406	0.0160549	0.0283159	0.00506769	0.0133556	7	9	9	A2	GI. muscularis (GTEx)	EpiXcan	0.994713	esophagus_muscularis	0.999981
4641	ENSG00000157193	LRP8	-0.353821	-0.0627147	0.723473	0.0140988	0.0625245	2.58144e-05	9.08009e-05	8	9	9	A2	GI. muscularis (GTEx)	EpiXcan	0.994713	esophagus_muscularis	0.999981
4642	ENSG00000158234	FAIM	-0.353772	-0.140342	0.723509	0.00243491	0.0266499	0.0062427	0.0162757	9	20	20	A2	GI. muscularis (GTEx)	EpiXcan	0.994713	esophagus_muscularis	0.999981
4643	ENSG00000163798	SLC4A1AP	0.353689	0.137778	0.723572	0.00250349	0.0289387	0.00432676	0.011485	6	11	11	A2	GI. muscularis (GTEx)	EpiXcan	0.994713	esophagus_muscularis	0.999981
4644	ENSG00000142794	NBPF3	-0.353671	-0.0108482	0.723586	0.40024	0.600655	1.77387e-65	2.41281e-63	15	16	16	A2	GI. muscularis (GTEx)	EpiXcan	0.994713	esophagus_muscularis	0.999981
4645	ENSG00000152990	ADGRA3	-0.353242	-0.0239878	0.723907	0.106498	0.266332	5.45621e-21	7.29404e-20	27	31	31	A2	GI. muscularis (GTEx)	EpiXcan	0.994713	esophagus_muscularis	0.999981
4646	ENSG00000182544	MFSD5	0.352977	0.1984	0.724106	0.000987634	0.012186	0.0626071	0.140318	6	7	7	A2	GI. muscularis (GTEx)	EpiXcan	0.994713	esophagus_muscularis	0.999981
4647	ENSG00000136710	CCDC115	-0.352871	-0.129247	0.724185	0.0050022	0.0875086	5.11521e-07	2.18156e-06	2	3	3	A2	GI. muscularis (GTEx)	EpiXcan	0.994713	esophagus_muscularis	0.999981
4648	ENSG00000140943	MBTPS1	-0.352868	-0.028443	0.724187	0.0624112	0.120085	2.4661e-09	1.34227e-08	22	29	29	A2	GI. muscularis (GTEx)	EpiXcan	0.994713	esophagus_muscularis	0.999981
4649	ENSG00000164344	KLKB1	0.352862	0.0495662	0.724192	0.08285	0.311268	3.97056e-25	6.59875e-24	19	31	31	A2	GI. muscularis (GTEx)	EpiXcan	0.994713	esophagus_muscularis	0.999981
4650	ENSG00000024048	UBR2	0.35282	0.0505288	0.724223	0.0302191	0.0941932	1.44553e-07	6.55826e-07	16	18	18	A2	GI. muscularis (GTEx)	EpiXcan	0.994713	esophagus_muscularis	0.999981
4651	ENSG00000148908	RGS10	-0.352457	-0.0538045	0.724496	0.0528827	0.0346768	0.00212759	0.00586648	53	64	64	A2	GI. muscularis (GTEx)	EpiXcan	0.994713	esophagus_muscularis	0.999981
4652	ENSG00000099901	RANBP1	0.352451	0.114712	0.7245	0.00337571	0.0122228	0.0700143	0.155427	1	1	1	A2	GI. muscularis (GTEx)	EpiXcan	0.994713	esophagus_muscularis	0.999981
4653	ENSG00000149231	CCDC82	0.352047	0.00861464	0.724803	0.525435	0.67498	2.00159e-80	7.37955e-78	8	8	8	A2	GI. muscularis (GTEx)	EpiXcan	0.994713	esophagus_muscularis	0.999981
4654	ENSG00000099977	DDT	0.352009	0.0358445	0.724832	0.0304705	0.123626	9.08898e-10	5.17798e-09	24	28	28	A2	GI. muscularis (GTEx)	EpiXcan	0.994713	esophagus_muscularis	0.999981
4655	ENSG00000156968	MPV17L	-0.351958	-0.0192055	0.72487	0.134831	0.113	8.58295e-09	4.42411e-08	56	67	67	A2	GI. muscularis (GTEx)	EpiXcan	0.994713	esophagus_muscularis	0.999981
4656	ENSG00000111144	LTA4H	-0.351672	-0.0351681	0.725084	0.0412039	0.0340468	0.00239353	0.00655331	48	57	57	A2	GI. muscularis (GTEx)	EpiXcan	0.994713	esophagus_muscularis	0.999981
4657	ENSG00000270060	AC090589.3	-0.351499	-0.0470022	0.725214	0.0111181	0.0370058	0.00139499	0.00393712	5	5	5	A2	GI. muscularis (GTEx)	EpiXcan	0.994713	esophagus_muscularis	0.999981
4658	ENSG00000168026	TTC21A	0.351467	0.0210076	0.725238	0.0687458	0.125016	1.00158e-09	5.67645e-09	9	10	10	A2	GI. muscularis (GTEx)	EpiXcan	0.994713	esophagus_muscularis	0.999981
4659	ENSG00000273253	AL022328.4	-0.351211	-0.019347	0.72543	0.285399	0.398127	1.23928e-38	4.19378e-37	18	23	23	A2	GI. muscularis (GTEx)	EpiXcan	0.994713	esophagus_muscularis	0.999981
4660	ENSG00000188290	HES4	-0.351172	-0.158373	0.725459	0.00181415	0.200716	1.95983e-15	1.81117e-14	7	13	13	A2	GI. muscularis (GTEx)	EpiXcan	0.994713	esophagus_muscularis	0.999981
4661	ENSG00000273014	AC018645.2	0.350865	0.0565046	0.72569	0.0180673	0.0213669	0.0151883	0.0375819	16	20	20	A2	GI. muscularis (GTEx)	EpiXcan	0.994713	esophagus_muscularis	0.999981
4662	ENSG00000127947	PTPN12	-0.350692	-0.0245889	0.725819	0.259046	0.344807	1.81321e-28	3.56785e-27	96	117	117	A2	GI. muscularis (GTEx)	EpiXcan	0.994713	esophagus_muscularis	0.999981
4663	ENSG00000167981	ZNF597	0.35069	0.103296	0.725821	0.00382368	0.0223313	0.0134048	0.0334582	8	9	9	A2	GI. muscularis (GTEx)	EpiXcan	0.994713	esophagus_muscularis	0.999981
4664	ENSG00000197818	SLC9A8	0.350307	0.0519982	0.726108	0.0335129	0.0835586	1.17396e-06	4.82323e-06	12	14	14	A2	GI. muscularis (GTEx)	EpiXcan	0.994713	esophagus_muscularis	0.999981
4665	ENSG00000173480	ZNF417	0.350281	0.00128421	0.726128	0.138132	0.214872	1.60031e-16	1.58672e-15	63	79	79	A2	GI. muscularis (GTEx)	EpiXcan	0.994713	esophagus_muscularis	0.999981
4666	ENSG00000104679	R3HCC1	0.350265	0.0216681	0.72614	0.0381709	0.0343871	0.00207216	0.00572038	31	38	38	A2	GI. muscularis (GTEx)	EpiXcan	0.994713	esophagus_muscularis	0.999981
4667	ENSG00000128185	DGCR6L	-0.350142	-0.0121236	0.726232	0.173598	0.239011	8.7512e-19	1.01494e-17	42	58	58	A2	GI. muscularis (GTEx)	EpiXcan	0.994713	esophagus_muscularis	0.999981
4668	ENSG00000158769	F11R	-0.349546	-0.0491675	0.726679	0.0371223	0.0811422	1.56269e-06	6.33671e-06	22	29	29	A2	GI. muscularis (GTEx)	EpiXcan	0.994713	esophagus_muscularis	0.999981
4669	ENSG00000224543	SNRPGP15	0.349491	0.0126857	0.726721	0.0603576	0.0145016	0.0467867	0.107175	45	54	54	A2	GI. muscularis (GTEx)	EpiXcan	0.994713	esophagus_muscularis	0.999981
4670	ENSG00000212127	TAS2R14	0.349479	0.0159348	0.72673	0.164626	0.340683	8.31406e-28	1.57832e-26	23	37	37	A2	GI. muscularis (GTEx)	EpiXcan	0.994713	esophagus_muscularis	0.999981
4671	ENSG00000137992	DBT	-0.349446	-0.0369292	0.726755	0.0422796	0.121579	2.56751e-09	1.39476e-08	9	11	11	A2	GI. muscularis (GTEx)	EpiXcan	0.994713	esophagus_muscularis	0.999981
4672	ENSG00000260027	HOXB7	-0.349225	-0.365471	0.72692	0.000308687	0.0120581	0.0696188	0.154623	3	5	5	A2	GI. muscularis (GTEx)	EpiXcan	0.994713	esophagus_muscularis	0.999981
4673	ENSG00000005436	GCFC2	0.349144	0.0207449	0.726981	0.122679	0.175566	2.23013e-13	1.73482e-12	24	31	31	A2	GI. muscularis (GTEx)	EpiXcan	0.994713	esophagus_muscularis	0.999981
4674	ENSG00000198246	SLC29A3	-0.349099	-0.0337985	0.727015	0.0568185	0.11958	2.54804e-09	1.38472e-08	55	69	69	A2	GI. muscularis (GTEx)	EpiXcan	0.994713	esophagus_muscularis	0.999981
4675	ENSG00000184226	PCDH9	-0.348835	-0.0637212	0.727213	0.0319863	0.0142858	0.0497685	0.113394	37	44	44	A2	GI. muscularis (GTEx)	EpiXcan	0.994713	esophagus_muscularis	0.999981
4676	ENSG00000240291	AL450384.2	0.348719	0.126063	0.7273	0.00281846	0.090435	3.93963e-07	1.70247e-06	1	3	3	A2	GI. muscularis (GTEx)	EpiXcan	0.994713	esophagus_muscularis	0.999981
4677	ENSG00000134013	LOXL2	0.348593	0.0108889	0.727395	0.0436804	0.114622	7.27474e-09	3.78179e-08	33	39	39	A2	GI. muscularis (GTEx)	EpiXcan	0.994713	esophagus_muscularis	0.999981
4678	ENSG00000130758	MAP3K10	0.348474	0.070193	0.727485	0.017243	0.0602527	4.04552e-05	0.000138238	2	3	3	A2	GI. muscularis (GTEx)	EpiXcan	0.994713	esophagus_muscularis	0.999981
4679	ENSG00000166272	WBP1L	0.348427	0.0349893	0.72752	0.0347121	0.0440899	0.000452956	0.00136325	18	23	23	A2	GI. muscularis (GTEx)	EpiXcan	0.994713	esophagus_muscularis	0.999981
4680	ENSG00000126775	ATG14	-0.348359	-0.0376984	0.72757	0.0325677	0.114871	9.68031e-09	4.96781e-08	8	9	9	A2	GI. muscularis (GTEx)	EpiXcan	0.994713	esophagus_muscularis	0.999981
4681	ENSG00000259330	INAFM2	-0.348004	-0.0496865	0.727837	0.0214807	0.0625043	1.56397e-05	5.66181e-05	10	11	11	A2	GI. muscularis (GTEx)	EpiXcan	0.994713	esophagus_muscularis	0.999981
4682	ENSG00000198719	DLL1	0.347737	0.0406265	0.728038	0.0606942	0.0786405	2.17784e-06	8.69523e-06	26	37	37	A2	GI. muscularis (GTEx)	EpiXcan	0.994713	esophagus_muscularis	0.999981
4683	ENSG00000102743	SLC25A15	-0.347327	-0.0236279	0.728346	0.105815	0.222639	2.64531e-17	2.77194e-16	10	11	11	A2	GI. muscularis (GTEx)	EpiXcan	0.994713	esophagus_muscularis	0.999981
4684	ENSG00000174953	DHX36	-0.347115	-0.0659104	0.728505	0.0496875	0.194256	1.32617e-14	1.15187e-13	19	26	26	A2	GI. muscularis (GTEx)	EpiXcan	0.994713	esophagus_muscularis	0.999981
4685	ENSG00000100038	TOP3B	-0.34672	-0.0181962	0.728802	0.248715	0.402986	3.59031e-34	9.41953e-33	38	52	52	A2	GI. muscularis (GTEx)	EpiXcan	0.994713	esophagus_muscularis	0.999981
4686	ENSG00000137817	PARP6	-0.34662	-0.0364824	0.728877	0.0593876	0.118934	2.0107e-09	1.10384e-08	19	20	20	A2	GI. muscularis (GTEx)	EpiXcan	0.994713	esophagus_muscularis	0.999981
4687	ENSG00000173621	LRFN4	0.346455	0.0519258	0.729001	0.00681853	0.0401264	0.000918472	0.00265754	4	5	5	A2	GI. muscularis (GTEx)	EpiXcan	0.994713	esophagus_muscularis	0.999981
4688	ENSG00000114999	TTL	0.345371	0.024727	0.729816	0.0157295	0.0142255	0.0465171	0.106679	14	16	16	A2	GI. muscularis (GTEx)	EpiXcan	0.994713	esophagus_muscularis	0.999981
4689	ENSG00000103723	AP3B2	-0.345354	-0.0110911	0.729828	0.406312	0.556324	2.64249e-56	2.04538e-54	32	33	33	A2	GI. muscularis (GTEx)	EpiXcan	0.994713	esophagus_muscularis	0.999981
4690	ENSG00000134698	AGO4	-0.344964	-0.0187293	0.730122	0.043056	0.0270602	0.00632561	0.0164847	32	40	40	A2	GI. muscularis (GTEx)	EpiXcan	0.994713	esophagus_muscularis	0.999981
4691	ENSG00000097021	ACOT7	0.344786	0.0328756	0.730255	0.132854	0.0894361	2.56311e-07	1.12993e-06	57	71	71	A2	GI. muscularis (GTEx)	EpiXcan	0.994713	esophagus_muscularis	0.999981
4692	ENSG00000164880	INTS1	0.344607	0.0205589	0.73039	0.18314	0.463091	7.22901e-42	2.9103e-40	42	66	66	A2	GI. muscularis (GTEx)	EpiXcan	0.994713	esophagus_muscularis	0.999981
4693	ENSG00000089154	GCN1	0.344449	0.0299855	0.730508	0.0600837	0.167789	9.34928e-13	6.934e-12	18	23	23	A2	GI. muscularis (GTEx)	EpiXcan	0.994713	esophagus_muscularis	0.999981
4694	ENSG00000079819	EPB41L2	0.344305	0.0634734	0.730617	0.00969971	0.021256	0.0158007	0.0390145	4	4	4	A2	GI. muscularis (GTEx)	EpiXcan	0.994713	esophagus_muscularis	0.999981
4695	ENSG00000100418	DESI1	0.344297	0.0188492	0.730623	0.153017	0.19861	1.62108e-16	1.60504e-15	12	19	19	A2	GI. muscularis (GTEx)	EpiXcan	0.994713	esophagus_muscularis	0.999981
4696	ENSG00000163354	DCST2	0.344235	0.0273758	0.730669	0.0344191	0.0168818	0.0320338	0.0753388	24	29	29	A2	GI. muscularis (GTEx)	EpiXcan	0.994713	esophagus_muscularis	0.999981
4697	ENSG00000164120	HPGD	0.344019	0.0099046	0.730832	0.406202	0.322839	1.18251e-26	2.12126e-25	149	177	177	A2	GI. muscularis (GTEx)	EpiXcan	0.994713	esophagus_muscularis	0.999981
4698	ENSG00000163155	LYSMD1	-0.343677	-0.0576882	0.731089	0.0234054	0.029495	0.00424152	0.0112744	18	26	26	A2	GI. muscularis (GTEx)	EpiXcan	0.994713	esophagus_muscularis	0.999981
4699	ENSG00000168159	RNF187	-0.343565	-0.0276886	0.731174	0.0409283	0.0366043	0.00144369	0.00406719	20	28	28	A2	GI. muscularis (GTEx)	EpiXcan	0.994713	esophagus_muscularis	0.999981
4700	ENSG00000161551	ZNF577	0.343329	0.0202108	0.731351	0.11862	0.278703	1.09753e-21	1.51343e-20	12	14	14	A2	GI. muscularis (GTEx)	EpiXcan	0.994713	esophagus_muscularis	0.999981
4701	ENSG00000178685	PARP10	0.343311	0.0173529	0.731364	0.088594	0.064916	1.78583e-05	6.41198e-05	34	50	50	A2	GI. muscularis (GTEx)	EpiXcan	0.994713	esophagus_muscularis	0.999981
4702	ENSG00000134884	ARGLU1	0.342733	0.0528938	0.7318	0.0774435	0.012708	0.0598015	0.134373	98	121	121	A2	GI. muscularis (GTEx)	EpiXcan	0.994713	esophagus_muscularis	0.999981
4703	ENSG00000177951	BET1L	0.342366	0.0445425	0.732076	0.0333489	0.0421156	0.000612885	0.0018115	22	27	27	A2	GI. muscularis (GTEx)	EpiXcan	0.994713	esophagus_muscularis	0.999981
4704	ENSG00000110395	CBL	-0.342331	-0.0226189	0.732102	0.143957	0.376768	2.7833e-32	6.74637e-31	30	38	38	A2	GI. muscularis (GTEx)	EpiXcan	0.994713	esophagus_muscularis	0.999981
4705	ENSG00000057019	DCBLD2	0.342305	0.0382687	0.732121	0.0249575	0.0676749	1.24306e-05	4.54827e-05	9	12	12	A2	GI. muscularis (GTEx)	EpiXcan	0.994713	esophagus_muscularis	0.999981
4706	ENSG00000135916	ITM2C	0.342215	0.0438859	0.732189	0.0545482	0.128005	7.14824e-10	4.10606e-09	8	10	10	A2	GI. muscularis (GTEx)	EpiXcan	0.994713	esophagus_muscularis	0.999981
4707	ENSG00000229344	MTCO2P12	-0.342079	-0.12924	0.732292	0.0115855	0.0195489	0.0212003	0.0513691	6	13	13	A2	GI. muscularis (GTEx)	EpiXcan	0.994713	esophagus_muscularis	0.999981
4708	ENSG00000172724	CCL19	-0.342037	-0.0187149	0.732323	0.077157	0.0202753	0.0175095	0.0429611	46	57	57	A2	GI. muscularis (GTEx)	EpiXcan	0.994713	esophagus_muscularis	0.999981
4709	ENSG00000137831	UACA	0.341941	0.0616524	0.732395	0.0811327	0.065425	1.0536e-05	3.89882e-05	46	55	55	A2	GI. muscularis (GTEx)	EpiXcan	0.994713	esophagus_muscularis	0.999981
4710	ENSG00000185880	TRIM69	0.341543	0.010128	0.732695	0.292647	0.437212	1.69926e-38	5.69535e-37	17	21	21	A2	GI. muscularis (GTEx)	EpiXcan	0.994713	esophagus_muscularis	0.999981
4711	ENSG00000162517	PEF1	-0.341308	-0.0346589	0.732872	0.0325618	0.052125	0.000138556	0.000443493	14	16	16	A2	GI. muscularis (GTEx)	EpiXcan	0.994713	esophagus_muscularis	0.999981
4712	ENSG00000103148	NPRL3	-0.340722	-0.0186414	0.733313	0.219742	0.567058	1.53319e-57	1.29398e-55	31	42	42	A2	GI. muscularis (GTEx)	EpiXcan	0.994713	esophagus_muscularis	0.999981
4713	ENSG00000010030	ETV7	0.340268	0.0174933	0.733654	0.0533119	0.0271023	0.00624308	0.0162757	31	38	38	A2	GI. muscularis (GTEx)	EpiXcan	0.994713	esophagus_muscularis	0.999981
4714	ENSG00000151093	OXSM	-0.340039	-0.46169	0.733827	0.000452889	0.0325264	0.00235239	0.00644698	2	3	3	A2	GI. muscularis (GTEx)	EpiXcan	0.994713	esophagus_muscularis	0.999981
4715	ENSG00000175575	PAAF1	-0.33983	-0.0285546	0.733985	0.142146	0.27596	3.42634e-22	4.88332e-21	74	89	89	A2	GI. muscularis (GTEx)	EpiXcan	0.994713	esophagus_muscularis	0.999981
4716	ENSG00000180543	TSPYL5	-0.339806	-0.0351035	0.734003	0.0697855	0.171324	2.03707e-13	1.59349e-12	26	31	31	A2	GI. muscularis (GTEx)	EpiXcan	0.994713	esophagus_muscularis	0.999981
4717	ENSG00000135736	CCDC102A	-0.339631	-0.0289444	0.734134	0.0390358	0.124501	1.91378e-09	1.05269e-08	17	23	23	A2	GI. muscularis (GTEx)	EpiXcan	0.994713	esophagus_muscularis	0.999981
4718	ENSG00000247903	AC024896.1	0.33941	0.01871	0.734301	0.203982	0.420997	2.05119e-37	6.38605e-36	36	44	44	A2	GI. muscularis (GTEx)	EpiXcan	0.994713	esophagus_muscularis	0.999981
4719	ENSG00000166925	TSC22D4	-0.338582	-0.0923486	0.734925	0.0152212	0.0456623	0.000374354	0.00113595	7	9	9	A2	GI. muscularis (GTEx)	EpiXcan	0.994713	esophagus_muscularis	0.999981
4720	ENSG00000185436	IFNLR1	-0.338448	-0.0181002	0.735026	0.248003	0.387928	4.22996e-33	1.05448e-31	24	27	27	A2	GI. muscularis (GTEx)	EpiXcan	0.994713	esophagus_muscularis	0.999981
4721	ENSG00000112276	BVES	0.338063	0.0320508	0.735316	0.0576685	0.27008	1.05771e-21	1.46284e-20	22	26	26	A2	GI. muscularis (GTEx)	EpiXcan	0.994713	esophagus_muscularis	0.999981
4722	ENSG00000007255	TRAPPC6A	0.33769	0.102548	0.735597	0.00316418	0.0370348	0.00145777	0.00410354	8	12	12	A2	GI. muscularis (GTEx)	EpiXcan	0.994713	esophagus_muscularis	0.999981
4723	ENSG00000154874	CCDC144B	0.337633	0.0520704	0.73564	0.0469759	0.252146	1.45795e-19	1.79174e-18	17	30	30	A2	GI. muscularis (GTEx)	EpiXcan	0.994713	esophagus_muscularis	0.999981
4724	ENSG00000188157	AGRN	-0.337611	-0.0466473	0.735656	0.0381818	0.0827333	8.57806e-07	3.57037e-06	18	31	31	A2	GI. muscularis (GTEx)	EpiXcan	0.994713	esophagus_muscularis	0.999981
4725	ENSG00000155254	MARVELD1	0.337567	0.0238616	0.73569	0.0418409	0.0317087	0.00333558	0.0089644	19	22	22	A2	GI. muscularis (GTEx)	EpiXcan	0.994713	esophagus_muscularis	0.999981
4726	ENSG00000095539	SEMA4G	-0.337561	-0.0743198	0.735694	0.0175329	0.0551505	8.54423e-05	0.000280667	15	20	20	A2	GI. muscularis (GTEx)	EpiXcan	0.994713	esophagus_muscularis	0.999981
4727	ENSG00000105810	CDK6	-0.337518	-0.0526073	0.735727	0.0206838	0.0419396	0.000687352	0.00202095	7	7	7	A2	GI. muscularis (GTEx)	EpiXcan	0.994713	esophagus_muscularis	0.999981
4728	ENSG00000008128	CDK11A	-0.336974	-0.0233983	0.736136	0.1602	0.247935	3.43224e-19	4.08428e-18	32	53	53	A2	GI. muscularis (GTEx)	EpiXcan	0.994713	esophagus_muscularis	0.999981
4729	ENSG00000187123	LYPD6	-0.336796	-0.0936111	0.73627	0.01826	0.0205704	0.0180283	0.0441106	9	10	10	A2	GI. muscularis (GTEx)	EpiXcan	0.994713	esophagus_muscularis	0.999981
4730	ENSG00000167081	PBX3	-0.336468	-0.0176714	0.736518	0.129595	0.245098	3.51944e-19	4.17859e-18	16	20	20	A2	GI. muscularis (GTEx)	EpiXcan	0.994713	esophagus_muscularis	0.999981
4731	ENSG00000228486	LINC01125	0.336194	0.0549128	0.736724	0.0386724	0.0115996	0.0750954	0.165525	18	22	22	A2	GI. muscularis (GTEx)	EpiXcan	0.994713	esophagus_muscularis	0.999981
4732	ENSG00000205362	MT1A	0.336057	0.0534557	0.736828	0.0260436	0.0609277	3.46389e-05	0.000119648	13	17	17	A2	GI. muscularis (GTEx)	EpiXcan	0.994713	esophagus_muscularis	0.999981
4733	ENSG00000104888	SLC17A7	0.335726	0.0493326	0.737078	0.0531422	0.0649227	2.09085e-05	7.44983e-05	38	45	45	A2	GI. muscularis (GTEx)	EpiXcan	0.994713	esophagus_muscularis	0.999981
4734	ENSG00000177082	WDR73	0.335467	0.0149044	0.737273	0.153176	0.307597	3.93441e-26	6.84734e-25	31	35	35	A2	GI. muscularis (GTEx)	EpiXcan	0.994713	esophagus_muscularis	0.999981
4735	ENSG00000146842	TMEM209	-0.335303	-0.0170344	0.737396	0.109428	0.132204	5.38765e-10	3.13199e-09	38	44	44	A2	GI. muscularis (GTEx)	EpiXcan	0.994713	esophagus_muscularis	0.999981
4736	ENSG00000064199	SPA17	-0.335291	-0.0380219	0.737405	0.0264016	0.0766842	2.14915e-06	8.58555e-06	6	6	6	A2	GI. muscularis (GTEx)	EpiXcan	0.994713	esophagus_muscularis	0.999981
4737	ENSG00000168661	ZNF30	0.335178	0.0168185	0.737491	0.143483	0.25822	4.47477e-20	5.67344e-19	5	5	5	A2	GI. muscularis (GTEx)	EpiXcan	0.994713	esophagus_muscularis	0.999981
4738	ENSG00000178078	STAP2	0.335169	0.0133016	0.737497	0.419976	0.476442	9.06497e-44	3.93189e-42	75	93	93	A2	GI. muscularis (GTEx)	EpiXcan	0.994713	esophagus_muscularis	0.999981
4739	ENSG00000104356	POP1	0.335035	0.0503945	0.737599	0.018521	0.0147493	0.0455625	0.104644	26	26	26	A2	GI. muscularis (GTEx)	EpiXcan	0.994713	esophagus_muscularis	0.999981
4740	ENSG00000074964	ARHGEF10L	0.335027	0.0592168	0.737605	0.0391699	0.0946862	2.00229e-07	8.94519e-07	11	13	13	A2	GI. muscularis (GTEx)	EpiXcan	0.994713	esophagus_muscularis	0.999981
4741	ENSG00000104964	AES	-0.335004	-0.0368694	0.737622	0.0399316	0.110805	1.63845e-08	8.19809e-08	4	6	6	A2	GI. muscularis (GTEx)	EpiXcan	0.994713	esophagus_muscularis	0.999981
4742	ENSG00000183049	CAMK1D	-0.334913	-0.0398609	0.737691	0.0308826	0.0640619	2.31519e-05	8.2012e-05	33	43	43	A2	GI. muscularis (GTEx)	EpiXcan	0.994713	esophagus_muscularis	0.999981
4743	ENSG00000204851	PNMA8B	-0.334511	-0.0382682	0.737994	0.0786616	0.0978573	6.31057e-08	2.97781e-07	39	48	48	A2	GI. muscularis (GTEx)	EpiXcan	0.994713	esophagus_muscularis	0.999981
4744	ENSG00000103351	CLUAP1	-0.334474	-0.00810239	0.738022	0.448187	0.570946	3.11636e-60	3.14102e-58	41	47	47	A2	GI. muscularis (GTEx)	EpiXcan	0.994713	esophagus_muscularis	0.999981
4745	ENSG00000251661	AC136475.1	0.334189	0.014229	0.738237	0.183873	0.127941	9.12464e-10	5.19448e-09	55	81	81	A2	GI. muscularis (GTEx)	EpiXcan	0.994713	esophagus_muscularis	0.999981
4746	ENSG00000104549	SQLE	-0.334105	-0.200867	0.7383	0.00112199	0.0292974	0.00440329	0.0116815	1	2	2	A2	GI. muscularis (GTEx)	EpiXcan	0.994713	esophagus_muscularis	0.999981
4747	ENSG00000175581	MRPL48	-0.334064	-0.0268348	0.738331	0.066891	0.123238	1.25209e-09	7.01292e-09	32	42	42	A2	GI. muscularis (GTEx)	EpiXcan	0.994713	esophagus_muscularis	0.999981
4748	ENSG00000148824	MTG1	-0.334031	-0.0141642	0.738356	0.332352	0.411957	1.93161e-35	5.38009e-34	40	49	49	A2	GI. muscularis (GTEx)	EpiXcan	0.994713	esophagus_muscularis	0.999981
4749	ENSG00000141576	RNF157	0.333896	-0.0189099	0.738458	0.10391	0.156281	3.30447e-12	2.33227e-11	21	27	27	A2	GI. muscularis (GTEx)	EpiXcan	0.994713	esophagus_muscularis	0.999981
4750	ENSG00000143409	MINDY1	0.333383	0.0509639	0.738845	0.0500547	0.0537328	0.000115204	0.000373355	32	36	36	A2	GI. muscularis (GTEx)	EpiXcan	0.994713	esophagus_muscularis	0.999981
4751	ENSG00000223496	EXOSC6	0.332655	0.0175282	0.739395	0.304163	0.41174	2.17428e-35	6.04398e-34	20	24	24	A2	GI. muscularis (GTEx)	EpiXcan	0.994713	esophagus_muscularis	0.999981
4752	ENSG00000176155	CCDC57	-0.332575	-0.0283089	0.739455	0.0467566	0.209634	5.84072e-16	5.59703e-15	24	29	29	A2	GI. muscularis (GTEx)	EpiXcan	0.994713	esophagus_muscularis	0.999981
4753	ENSG00000138658	ZGRF1	-0.33256	-0.0204412	0.739466	0.0937722	0.413058	1.06338e-35	3.01579e-34	29	37	37	A2	GI. muscularis (GTEx)	EpiXcan	0.994713	esophagus_muscularis	0.999981
4754	ENSG00000122176	FMOD	0.332281	0.0207954	0.739677	0.164621	0.326249	1.24209e-26	2.22244e-25	26	32	32	A2	GI. muscularis (GTEx)	EpiXcan	0.994713	esophagus_muscularis	0.999981
4755	ENSG00000106733	NMRK1	0.332153	0.00999392	0.739774	0.553098	0.682969	1.46126e-82	6.2037e-80	48	52	52	A2	GI. muscularis (GTEx)	EpiXcan	0.994713	esophagus_muscularis	0.999981
4756	ENSG00000135899	SP110	-0.332119	-0.0348441	0.7398	0.0616524	0.0153727	0.0416265	0.0962673	52	67	67	A2	GI. muscularis (GTEx)	EpiXcan	0.994713	esophagus_muscularis	0.999981
4757	ENSG00000214575	CPEB1	0.332103	0.022268	0.739811	0.073803	0.121223	3.0591e-09	1.64965e-08	21	23	23	A2	GI. muscularis (GTEx)	EpiXcan	0.994713	esophagus_muscularis	0.999981
4758	ENSG00000130638	ATXN10	-0.331536	-0.0409535	0.740239	0.0312285	0.061461	2.27826e-05	8.07651e-05	22	28	28	A2	GI. muscularis (GTEx)	EpiXcan	0.994713	esophagus_muscularis	0.999981
4759	ENSG00000125650	PSPN	-0.331355	-0.0527304	0.740376	0.0344974	0.0252304	0.00854905	0.0219564	38	45	45	A2	GI. muscularis (GTEx)	EpiXcan	0.994713	esophagus_muscularis	0.999981
4760	ENSG00000183624	HMCES	0.331217	0.0693396	0.74048	0.0277887	0.0199499	0.0181466	0.0443766	18	20	20	A2	GI. muscularis (GTEx)	EpiXcan	0.994713	esophagus_muscularis	0.999981
4761	ENSG00000157613	CREB3L1	-0.330662	-0.0534566	0.740899	0.0151154	0.0252959	0.0086835	0.022265	16	17	17	A2	GI. muscularis (GTEx)	EpiXcan	0.994713	esophagus_muscularis	0.999981
4762	ENSG00000127870	RNF6	-0.330633	-0.046399	0.740922	0.0206499	0.0196701	0.0202369	0.0491878	23	26	26	A2	GI. muscularis (GTEx)	EpiXcan	0.994713	esophagus_muscularis	0.999981
4763	ENSG00000178038	ALS2CL	0.330457	0.0397165	0.741055	0.0222775	0.0274011	0.006239	0.0162741	15	18	18	A2	GI. muscularis (GTEx)	EpiXcan	0.994713	esophagus_muscularis	0.999981
4764	ENSG00000255389	Z97989.1	-0.330265	-0.0142538	0.7412	0.322711	0.496975	1.10322e-47	5.60537e-46	33	36	36	A2	GI. muscularis (GTEx)	EpiXcan	0.994713	esophagus_muscularis	0.999981
4765	ENSG00000204308	RNF5	-0.33002	-0.0222903	0.741385	0.103803	0.202241	8.9427e-16	8.44253e-15	26	35	35	A2	GI. muscularis (GTEx)	EpiXcan	0.994713	esophagus_muscularis	0.999981
4766	ENSG00000064225	ST3GAL6	0.329981	0.0223673	0.741414	0.0896457	0.119843	2.10368e-09	1.15217e-08	35	41	41	A2	GI. muscularis (GTEx)	EpiXcan	0.994713	esophagus_muscularis	0.999981
4767	ENSG00000165966	PDZRN4	-0.329952	-0.052052	0.741436	0.0215038	0.0671122	1.08407e-05	4.00417e-05	33	38	38	A2	GI. muscularis (GTEx)	EpiXcan	0.994713	esophagus_muscularis	0.999981
4768	ENSG00000119326	CTNNAL1	0.329868	0.0306686	0.7415	0.0510174	0.128338	5.35884e-10	3.11654e-09	17	22	22	A2	GI. muscularis (GTEx)	EpiXcan	0.994713	esophagus_muscularis	0.999981
4769	ENSG00000100979	PLTP	-0.329665	-0.0842989	0.741653	0.00822566	0.0464742	0.000278395	0.000857777	11	14	14	A2	GI. muscularis (GTEx)	EpiXcan	0.994713	esophagus_muscularis	0.999981
4770	ENSG00000204060	FOXO6	0.329492	0.0802458	0.741784	0.018213	0.0391591	0.000920063	0.00266159	13	14	14	A2	GI. muscularis (GTEx)	EpiXcan	0.994713	esophagus_muscularis	0.999981
4771	ENSG00000164543	STK17A	0.329362	0.0284741	0.741882	0.0394656	0.0137104	0.0544418	0.123081	33	38	38	A2	GI. muscularis (GTEx)	EpiXcan	0.994713	esophagus_muscularis	0.999981
4772	ENSG00000253716	MINCR	-0.329232	-0.0167907	0.741981	0.16898	0.359612	1.41597e-29	2.97416e-28	20	27	27	A2	GI. muscularis (GTEx)	EpiXcan	0.994713	esophagus_muscularis	0.999981
4773	ENSG00000075914	EXOSC7	-0.328982	-0.0735616	0.742169	0.0151073	0.0617394	3.27957e-05	0.000113758	8	12	12	A2	GI. muscularis (GTEx)	EpiXcan	0.994713	esophagus_muscularis	0.999981
4774	ENSG00000152256	PDK1	-0.32891	-0.052494	0.742223	0.0245458	0.0522172	0.000118827	0.000384383	18	19	19	A2	GI. muscularis (GTEx)	EpiXcan	0.994713	esophagus_muscularis	0.999981
4775	ENSG00000119408	NEK6	-0.328739	-0.0817632	0.742353	0.0118747	0.0161722	0.0335901	0.0787479	10	10	10	A2	GI. muscularis (GTEx)	EpiXcan	0.994713	esophagus_muscularis	0.999981
4776	ENSG00000129317	PUS7L	0.32861	0.0354878	0.74245	0.0438958	0.092132	1.50143e-07	6.79644e-07	12	16	16	A2	GI. muscularis (GTEx)	EpiXcan	0.994713	esophagus_muscularis	0.999981
4777	ENSG00000239415	AP001469.3	-0.328606	-0.0196963	0.742454	0.0615809	0.201958	1.43413e-15	1.33948e-14	21	28	28	A2	GI. muscularis (GTEx)	EpiXcan	0.994713	esophagus_muscularis	0.999981
4778	ENSG00000104872	PIH1D1	0.328591	0.0792143	0.742465	0.015162	0.0126465	0.0653473	0.145969	14	18	18	A2	GI. muscularis (GTEx)	EpiXcan	0.994713	esophagus_muscularis	0.999981
4779	ENSG00000176700	SCAND2P	-0.328539	-0.0303523	0.742504	0.0400036	0.0991728	1.11795e-07	5.14197e-07	15	18	18	A2	GI. muscularis (GTEx)	EpiXcan	0.994713	esophagus_muscularis	0.999981
4780	ENSG00000178974	FBXO34	0.328278	0.0634228	0.742701	0.0213632	0.0357688	0.00169856	0.00474987	19	22	22	A2	GI. muscularis (GTEx)	EpiXcan	0.994713	esophagus_muscularis	0.999981
4781	ENSG00000151640	DPYSL4	0.328163	0.0139601	0.742788	0.286826	0.507302	8.17361e-48	4.2412e-46	20	24	24	A2	GI. muscularis (GTEx)	EpiXcan	0.994713	esophagus_muscularis	0.999981
4782	ENSG00000178163	ZNF518B	-0.327963	-0.0142119	0.742939	0.0545348	0.14141	6.6083e-11	4.18735e-10	22	27	27	A2	GI. muscularis (GTEx)	EpiXcan	0.994713	esophagus_muscularis	0.999981
4783	ENSG00000129473	BCL2L2	0.327855	0.0930024	0.743021	0.0080209	0.0179061	0.0268513	0.0639013	5	6	6	A2	GI. muscularis (GTEx)	EpiXcan	0.994713	esophagus_muscularis	0.999981
4784	ENSG00000156875	MFSD14A	-0.327747	-0.0116668	0.743103	0.0119202	0.0183619	0.0245071	0.0587314	16	18	18	A2	GI. muscularis (GTEx)	EpiXcan	0.994713	esophagus_muscularis	0.999981
4785	ENSG00000116774	OLFML3	-0.327559	-0.0223673	0.743245	0.0566613	0.316267	4.55162e-27	8.41269e-26	14	22	22	A2	GI. muscularis (GTEx)	EpiXcan	0.994713	esophagus_muscularis	0.999981
4786	ENSG00000244482	LILRA6	-0.327434	-0.117606	0.74334	0.00851042	0.135172	8.11156e-11	5.08697e-10	12	16	16	A2	GI. muscularis (GTEx)	EpiXcan	0.994713	esophagus_muscularis	0.999981
4787	ENSG00000183060	LYSMD4	0.327358	0.0202686	0.743397	0.1667	0.388868	8.23979e-33	2.01817e-31	32	42	42	A2	GI. muscularis (GTEx)	EpiXcan	0.994713	esophagus_muscularis	0.999981
4788	ENSG00000235750	KIAA0040	-0.327329	-0.0354644	0.743419	0.0363636	0.0815795	1.29575e-06	5.29738e-06	54	69	69	A2	GI. muscularis (GTEx)	EpiXcan	0.994713	esophagus_muscularis	0.999981
4789	ENSG00000117174	ZNHIT6	-0.326773	-0.0145954	0.74384	0.230548	0.354201	6.12798e-29	1.24786e-27	20	25	25	A2	GI. muscularis (GTEx)	EpiXcan	0.994713	esophagus_muscularis	0.999981
4790	ENSG00000101193	GID8	-0.326645	-0.0439842	0.743936	0.0184236	0.0680134	1.09573e-05	4.04404e-05	9	9	9	A2	GI. muscularis (GTEx)	EpiXcan	0.994713	esophagus_muscularis	0.999981
4791	ENSG00000169371	SNUPN	-0.326366	-0.0289439	0.744147	0.075652	0.218896	2.0086e-17	2.1206e-16	20	23	23	A2	GI. muscularis (GTEx)	EpiXcan	0.994713	esophagus_muscularis	0.999981
4792	ENSG00000114473	IQCG	-0.326303	-0.0287686	0.744195	0.0521798	0.0581156	5.18473e-05	0.000174947	41	50	50	A2	GI. muscularis (GTEx)	EpiXcan	0.994713	esophagus_muscularis	0.999981
4793	ENSG00000204482	LST1	0.3263	0.0483365	0.744197	0.0425128	0.0695792	9.08363e-06	3.39093e-05	25	31	31	A2	GI. muscularis (GTEx)	EpiXcan	0.994713	esophagus_muscularis	0.999981
4794	ENSG00000121236	TRIM6	-0.326297	-0.0499166	0.7442	0.0215458	0.113079	1.06386e-08	5.43172e-08	5	7	7	A2	GI. muscularis (GTEx)	EpiXcan	0.994713	esophagus_muscularis	0.999981
4795	ENSG00000187068	C3orf70	0.325827	0.0554473	0.744555	0.0185301	0.0532161	0.00012516	0.000403286	8	10	10	A2	GI. muscularis (GTEx)	EpiXcan	0.994713	esophagus_muscularis	0.999981
4796	ENSG00000197410	DCHS2	-0.325803	-0.0411062	0.744574	0.0669754	0.122727	2.33451e-09	1.27164e-08	37	44	44	A2	GI. muscularis (GTEx)	EpiXcan	0.994713	esophagus_muscularis	0.999981
4797	ENSG00000196878	LAMB3	0.325371	0.212642	0.7449	0.0014457	0.0151332	0.0425241	0.0981973	1	1	1	A2	GI. muscularis (GTEx)	EpiXcan	0.994713	esophagus_muscularis	0.999981
4798	ENSG00000162384	C1orf123	-0.325199	-0.013288	0.745031	0.255008	0.344692	4.64056e-28	8.90606e-27	60	70	70	A2	GI. muscularis (GTEx)	EpiXcan	0.994713	esophagus_muscularis	0.999981
4799	ENSG00000175611	LINC00476	-0.325144	-0.0162943	0.745072	0.172438	0.3914	5.93019e-34	1.54141e-32	7	10	10	A2	GI. muscularis (GTEx)	EpiXcan	0.994713	esophagus_muscularis	0.999981
4800	ENSG00000100209	HSCB	0.325058	0.0844233	0.745137	0.0125837	0.0433494	0.000544916	0.00162018	6	7	7	A2	GI. muscularis (GTEx)	EpiXcan	0.994713	esophagus_muscularis	0.999981
4801	ENSG00000067798	NAV3	0.325024	0.095704	0.745163	0.0129355	0.0894585	3.82561e-07	1.65576e-06	34	38	38	A2	GI. muscularis (GTEx)	EpiXcan	0.994713	esophagus_muscularis	0.999981
4802	ENSG00000176978	DPP7	0.324887	0.0346215	0.745266	0.0487489	0.138055	1.15203e-10	7.09762e-10	13	16	16	A2	GI. muscularis (GTEx)	EpiXcan	0.994713	esophagus_muscularis	0.999981
4803	ENSG00000134287	ARF3	-0.324254	-0.0568462	0.745746	0.0172118	0.0678018	1.07714e-05	3.98066e-05	6	7	7	A2	GI. muscularis (GTEx)	EpiXcan	0.994713	esophagus_muscularis	0.999981
4804	ENSG00000089006	SNX5	0.324024	0.0495742	0.74592	0.0283785	0.0357466	0.00172055	0.00480849	26	33	33	A2	GI. muscularis (GTEx)	EpiXcan	0.994713	esophagus_muscularis	0.999981
4805	ENSG00000132906	CASP9	-0.324003	-0.0219529	0.745936	0.0819663	0.234441	7.08564e-18	7.76152e-17	18	24	24	A2	GI. muscularis (GTEx)	EpiXcan	0.994713	esophagus_muscularis	0.999981
4806	ENSG00000051596	THOC3	-0.32369	-0.0858395	0.746173	0.0108526	0.175375	2.66576e-13	2.05997e-12	13	21	21	A2	GI. muscularis (GTEx)	EpiXcan	0.994713	esophagus_muscularis	0.999981
4807	ENSG00000065882	TBC1D1	-0.323622	-0.0687665	0.746224	0.069886	0.0395051	0.000960568	0.0027662	71	93	93	A2	GI. muscularis (GTEx)	EpiXcan	0.994713	esophagus_muscularis	0.999981
4808	ENSG00000204147	ASAH2B	0.323425	0.0306367	0.746373	0.0348731	0.26665	1.405e-20	1.84653e-19	23	41	41	A2	GI. muscularis (GTEx)	EpiXcan	0.994713	esophagus_muscularis	0.999981
4809	ENSG00000117625	RCOR3	-0.323343	-0.0642893	0.746435	0.00832005	0.017702	0.0280041	0.0664641	2	3	3	A2	GI. muscularis (GTEx)	EpiXcan	0.994713	esophagus_muscularis	0.999981
4810	ENSG00000132323	ILKAP	0.323275	0.0754634	0.746487	0.00378283	0.0244276	0.00987658	0.0251446	5	6	6	A2	GI. muscularis (GTEx)	EpiXcan	0.994713	esophagus_muscularis	0.999981
4811	ENSG00000131242	RAB11FIP4	-0.32298	-0.0366621	0.74671	0.0627886	0.1431	5.43598e-11	3.4633e-10	9	10	10	A2	GI. muscularis (GTEx)	EpiXcan	0.994713	esophagus_muscularis	0.999981
4812	ENSG00000156795	WDYHV1	-0.322921	-0.0221895	0.746755	0.0754112	0.159853	3.76818e-12	2.63829e-11	33	39	39	A2	GI. muscularis (GTEx)	EpiXcan	0.994713	esophagus_muscularis	0.999981
4813	ENSG00000204287	HLA-DRA	-0.322851	-0.0297025	0.746808	0.0271852	0.0306381	0.00361855	0.00967849	20	34	34	A2	GI. muscularis (GTEx)	EpiXcan	0.994713	esophagus_muscularis	0.999981
4814	ENSG00000239650	GUSBP4	-0.322843	-0.0337855	0.746814	0.0859059	0.201083	3.9418e-15	3.54914e-14	11	18	18	A2	GI. muscularis (GTEx)	EpiXcan	0.994713	esophagus_muscularis	0.999981
4815	ENSG00000148399	DPH7	0.322804	0.0522035	0.746844	0.0311844	0.0170721	0.0309723	0.0730141	25	34	34	A2	GI. muscularis (GTEx)	EpiXcan	0.994713	esophagus_muscularis	0.999981
4816	ENSG00000104723	TUSC3	0.322553	0.000367655	0.747034	0.0663459	0.0800626	2.14376e-06	8.57135e-06	81	110	110	A2	GI. muscularis (GTEx)	EpiXcan	0.994713	esophagus_muscularis	0.999981
4817	ENSG00000163320	CGGBP1	0.322212	0.00645867	0.747292	0.408164	0.500692	5.24697e-48	2.78447e-46	31	40	40	A2	GI. muscularis (GTEx)	EpiXcan	0.994713	esophagus_muscularis	0.999981
4818	ENSG00000127804	METTL16	-0.322165	-0.0810432	0.747328	0.00704932	0.031123	0.00346819	0.00930296	11	19	19	A2	GI. muscularis (GTEx)	EpiXcan	0.994713	esophagus_muscularis	0.999981
4819	ENSG00000198816	ZNF358	-0.32207	-1.5028	0.7474	3.35602e-05	0.0170905	0.0308793	0.0728437	1	4	4	A2	GI. muscularis (GTEx)	EpiXcan	0.994713	esophagus_muscularis	0.999981
4820	ENSG00000070476	ZXDC	-0.322065	-0.0179758	0.747404	0.217672	0.397947	6.16656e-35	1.67105e-33	7	8	8	A2	GI. muscularis (GTEx)	EpiXcan	0.994713	esophagus_muscularis	0.999981
4821	ENSG00000203326	ZNF525	-0.321929	-0.0433852	0.747507	0.0444038	0.109736	9.85504e-09	5.05171e-08	15	21	21	A2	GI. muscularis (GTEx)	EpiXcan	0.994713	esophagus_muscularis	0.999981
4822	ENSG00000156172	C8orf37	-0.321779	-0.00618815	0.74762	0.192351	0.137658	7.03627e-11	4.43846e-10	90	104	104	A2	GI. muscularis (GTEx)	EpiXcan	0.994713	esophagus_muscularis	0.999981
4823	ENSG00000273033	LINC02035	-0.321438	-0.0559606	0.747879	0.0448658	0.161855	4.02683e-12	2.81516e-11	33	42	42	A2	GI. muscularis (GTEx)	EpiXcan	0.994713	esophagus_muscularis	0.999981
4824	ENSG00000165568	AKR1E2	0.321412	0.0529238	0.747898	0.0265419	0.0849214	5.47847e-07	2.32868e-06	4	5	5	A2	GI. muscularis (GTEx)	EpiXcan	0.994713	esophagus_muscularis	0.999981
4825	ENSG00000185485	SDHAP1	0.321336	0.0335513	0.747956	0.0824049	0.252862	4.85221e-20	6.14643e-19	73	107	107	A2	GI. muscularis (GTEx)	EpiXcan	0.994713	esophagus_muscularis	0.999981
4826	ENSG00000144596	GRIP2	0.321215	0.07943	0.748048	0.0109352	0.123929	9.9808e-10	5.65888e-09	7	9	9	A2	GI. muscularis (GTEx)	EpiXcan	0.994713	esophagus_muscularis	0.999981
4827	ENSG00000110719	TCIRG1	0.320604	0.0330975	0.748511	0.044358	0.100301	6.19612e-08	2.92775e-07	13	19	19	A2	GI. muscularis (GTEx)	EpiXcan	0.994713	esophagus_muscularis	0.999981
4828	ENSG00000249348	UGDH-AS1	0.320538	0.0292962	0.74856	0.0925154	0.0661567	1.5148e-05	5.50087e-05	57	74	74	A2	GI. muscularis (GTEx)	EpiXcan	0.994713	esophagus_muscularis	0.999981
4829	ENSG00000154760	SLFN13	-0.320377	-0.0534902	0.748683	0.0256432	0.114479	9.85823e-09	5.05171e-08	13	18	18	A2	GI. muscularis (GTEx)	EpiXcan	0.994713	esophagus_muscularis	0.999981
4830	ENSG00000112110	MRPL18	0.320337	0.0176994	0.748713	0.082675	0.214066	3.42512e-16	3.34164e-15	30	35	35	A2	GI. muscularis (GTEx)	EpiXcan	0.994713	esophagus_muscularis	0.999981
4831	ENSG00000040199	PHLPP2	-0.320222	-0.0518575	0.7488	0.0253315	0.0747472	4.04301e-06	1.57035e-05	16	18	18	A2	GI. muscularis (GTEx)	EpiXcan	0.994713	esophagus_muscularis	0.999981
4832	ENSG00000226479	TMEM185B	-0.31942	-0.0384205	0.749408	0.0216867	0.0391217	0.00101223	0.0029084	8	8	8	A2	GI. muscularis (GTEx)	EpiXcan	0.994713	esophagus_muscularis	0.999981
4833	ENSG00000175470	PPP2R2D	-0.319353	-0.036588	0.749459	0.0556955	0.178592	1.1415e-13	9.18574e-13	12	18	18	A2	GI. muscularis (GTEx)	EpiXcan	0.994713	esophagus_muscularis	0.999981
4834	ENSG00000118246	FASTKD2	-0.319197	-0.0547049	0.749577	0.0170091	0.0403762	0.000889017	0.00257764	8	9	9	A2	GI. muscularis (GTEx)	EpiXcan	0.994713	esophagus_muscularis	0.999981
4835	ENSG00000025772	TOMM34	-0.319188	-0.0346868	0.749584	0.0120731	0.098177	1.12818e-07	5.18734e-07	23	31	31	A2	GI. muscularis (GTEx)	EpiXcan	0.994713	esophagus_muscularis	0.999981
4836	ENSG00000152778	IFIT5	0.319119	0.013811	0.749636	0.169103	0.482961	1.0578e-44	4.79605e-43	6	9	9	A2	GI. muscularis (GTEx)	EpiXcan	0.994713	esophagus_muscularis	0.999981
4837	ENSG00000105698	USF2	0.318974	0.0512596	0.749746	0.0250783	0.049871	0.000204973	0.000641284	18	20	20	A2	GI. muscularis (GTEx)	EpiXcan	0.994713	esophagus_muscularis	0.999981
4838	ENSG00000112941	PAPD7	-0.318898	-0.0618137	0.749804	0.0111956	0.019365	0.0221704	0.0534792	11	17	17	A2	GI. muscularis (GTEx)	EpiXcan	0.994713	esophagus_muscularis	0.999981
4839	ENSG00000152689	RASGRP3	-0.318653	-0.00410891	0.74999	0.201499	0.198583	4.01342e-15	3.60898e-14	104	134	134	A2	GI. muscularis (GTEx)	EpiXcan	0.994713	esophagus_muscularis	0.999981
4840	ENSG00000023839	ABCC2	0.318562	0.0445688	0.750058	0.0126144	0.0389599	0.000922418	0.0026673	9	12	12	A2	GI. muscularis (GTEx)	EpiXcan	0.994713	esophagus_muscularis	0.999981
4841	ENSG00000090054	SPTLC1	-0.318335	-0.0228318	0.750231	0.0601966	0.0606009	3.02986e-05	0.000105593	34	38	38	A2	GI. muscularis (GTEx)	EpiXcan	0.994713	esophagus_muscularis	0.999981
4842	ENSG00000148719	DNAJB12	0.31795	0.0434345	0.750523	0.0251312	0.0542806	8.49448e-05	0.000279361	7	7	7	A2	GI. muscularis (GTEx)	EpiXcan	0.994713	esophagus_muscularis	0.999981
4843	ENSG00000164610	RP9	0.317935	0.0221663	0.750534	0.06834	0.18244	5.3881e-14	4.46935e-13	14	16	16	A2	GI. muscularis (GTEx)	EpiXcan	0.994713	esophagus_muscularis	0.999981
4844	ENSG00000186204	CYP4F12	0.317555	0.0319076	0.750823	0.0803735	0.0459846	0.000318485	0.000974017	61	73	73	A2	GI. muscularis (GTEx)	EpiXcan	0.994713	esophagus_muscularis	0.999981
4845	ENSG00000149300	C11orf52	0.317445	0.0174423	0.750906	0.125888	0.321815	9.12451e-27	1.64948e-25	18	22	22	A2	GI. muscularis (GTEx)	EpiXcan	0.994713	esophagus_muscularis	0.999981
4846	ENSG00000107290	SETX	-0.317383	-0.0175325	0.750953	0.193815	0.432433	4.71661e-38	1.54392e-36	17	21	21	A2	GI. muscularis (GTEx)	EpiXcan	0.994713	esophagus_muscularis	0.999981
4847	ENSG00000173456	RNF26	0.317381	0.0614871	0.750954	0.0153661	0.0115899	0.0784251	0.172108	8	8	8	A2	GI. muscularis (GTEx)	EpiXcan	0.994713	esophagus_muscularis	0.999981
4848	ENSG00000165801	ARHGEF40	0.317204	0.0909746	0.751089	0.0120094	0.110459	1.86608e-08	9.26428e-08	7	9	9	A2	GI. muscularis (GTEx)	EpiXcan	0.994713	esophagus_muscularis	0.999981
4849	ENSG00000215252	GOLGA8B	-0.317162	-0.00963502	0.75112	0.308955	0.186123	1.36693e-16	1.36498e-15	129	159	159	A2	GI. muscularis (GTEx)	EpiXcan	0.994713	esophagus_muscularis	0.999981
4850	ENSG00000118369	USP35	0.316763	0.0470967	0.751424	0.0185476	0.0238602	0.0105562	0.0267631	11	11	11	A2	GI. muscularis (GTEx)	EpiXcan	0.994713	esophagus_muscularis	0.999981
4851	ENSG00000198677	TTC37	-0.316717	-0.127385	0.751458	0.0235945	0.0557848	7.7808e-05	0.000256854	21	24	24	A2	GI. muscularis (GTEx)	EpiXcan	0.994713	esophagus_muscularis	0.999981
4852	ENSG00000148384	INPP5E	0.316543	0.0212634	0.751591	0.102032	0.130249	5.35542e-10	3.11584e-09	41	51	51	A2	GI. muscularis (GTEx)	EpiXcan	0.994713	esophagus_muscularis	0.999981
4853	ENSG00000144810	COL8A1	0.316459	0.0667782	0.751654	0.0115551	0.0516568	0.000142163	0.000454521	25	29	29	A2	GI. muscularis (GTEx)	EpiXcan	0.994713	esophagus_muscularis	0.999981
4854	ENSG00000167325	RRM1	0.316451	0.011642	0.75166	0.26526	0.39691	3.76736e-35	1.03289e-33	24	32	32	A2	GI. muscularis (GTEx)	EpiXcan	0.994713	esophagus_muscularis	0.999981
4855	ENSG00000011638	TMEM159	-0.315988	-0.103353	0.752012	0.00630761	0.0234548	0.012097	0.0303944	3	4	4	A2	GI. muscularis (GTEx)	EpiXcan	0.994713	esophagus_muscularis	0.999981
4856	ENSG00000100014	SPECC1L	-0.31594	-0.13212	0.752048	0.00224881	0.0275997	0.00586491	0.0153441	3	4	4	A2	GI. muscularis (GTEx)	EpiXcan	0.994713	esophagus_muscularis	0.999981
4857	ENSG00000231259	AC125232.1	-0.315924	-0.0154796	0.752061	0.413308	0.545858	8.61613e-55	6.35326e-53	27	42	42	A2	GI. muscularis (GTEx)	EpiXcan	0.994713	esophagus_muscularis	0.999981
4858	ENSG00000169752	NRG4	0.315763	0.0388702	0.752183	0.0367978	0.0505644	0.000162485	0.000515142	16	17	17	A2	GI. muscularis (GTEx)	EpiXcan	0.994713	esophagus_muscularis	0.999981
4859	ENSG00000250742	LINC02381	0.315625	0.0543516	0.752287	0.0216623	0.0601469	3.77804e-05	0.000129604	15	19	19	A2	GI. muscularis (GTEx)	EpiXcan	0.994713	esophagus_muscularis	0.999981
4860	ENSG00000103187	COTL1	-0.31528	-0.0434436	0.752549	0.0293382	0.0314692	0.00309046	0.00834085	23	32	32	A2	GI. muscularis (GTEx)	EpiXcan	0.994713	esophagus_muscularis	0.999981
4861	ENSG00000198680	TUSC1	-0.31525	-0.0173665	0.752572	0.0772882	0.0606668	3.95445e-05	0.000135424	79	97	97	A2	GI. muscularis (GTEx)	EpiXcan	0.994713	esophagus_muscularis	0.999981
4862	ENSG00000018236	CNTN1	-0.315152	-0.0271937	0.752646	0.0432739	0.0288718	0.00477654	0.0126215	62	83	83	A2	GI. muscularis (GTEx)	EpiXcan	0.994713	esophagus_muscularis	0.999981
4863	ENSG00000161533	ACOX1	0.315078	0.0463839	0.752702	0.0206986	0.0541092	8.821e-05	0.000289284	24	26	26	A2	GI. muscularis (GTEx)	EpiXcan	0.994713	esophagus_muscularis	0.999981
4864	ENSG00000167614	TTYH1	0.314972	0.0344688	0.752783	0.0522502	0.0183026	0.0258475	0.0616696	43	65	65	A2	GI. muscularis (GTEx)	EpiXcan	0.994713	esophagus_muscularis	0.999981
4865	ENSG00000135549	PKIB	-0.314938	-0.077128	0.752809	0.0108989	0.0139604	0.0529594	0.120058	7	8	8	A2	GI. muscularis (GTEx)	EpiXcan	0.994713	esophagus_muscularis	0.999981
4866	ENSG00000141622	RNF165	-0.314846	0.00560072	0.752879	0.0267746	0.0435638	0.000554241	0.00164581	29	36	36	A2	GI. muscularis (GTEx)	EpiXcan	0.994713	esophagus_muscularis	0.999981
4867	ENSG00000090316	MAEA	0.314742	0.0145109	0.752958	0.217558	0.276587	1.50502e-22	2.20097e-21	47	63	63	A2	GI. muscularis (GTEx)	EpiXcan	0.994713	esophagus_muscularis	0.999981
4868	ENSG00000112796	ENPP5	0.314736	0.0347938	0.752962	0.0623835	0.171154	6.69395e-13	5.03664e-12	65	80	80	A2	GI. muscularis (GTEx)	EpiXcan	0.994713	esophagus_muscularis	0.999981
4869	ENSG00000185158	LRRC37B	-0.314464	-0.0649105	0.753169	0.0620146	0.0143886	0.0485629	0.110863	34	38	38	A2	GI. muscularis (GTEx)	EpiXcan	0.994713	esophagus_muscularis	0.999981
4870	ENSG00000083937	CHMP2B	0.314235	0.0562391	0.753342	0.0332542	0.0320014	0.00304428	0.00822254	33	38	38	A2	GI. muscularis (GTEx)	EpiXcan	0.994713	esophagus_muscularis	0.999981
4871	ENSG00000182903	ZNF721	-0.313583	-0.0635276	0.753838	0.0147029	0.0234671	0.00955644	0.0243783	27	31	31	A2	GI. muscularis (GTEx)	EpiXcan	0.994713	esophagus_muscularis	0.999981
4872	ENSG00000197256	KANK2	-0.313435	-0.0276699	0.75395	0.081086	0.139949	5.31831e-11	3.39297e-10	32	37	37	A2	GI. muscularis (GTEx)	EpiXcan	0.994713	esophagus_muscularis	0.999981
4873	ENSG00000010278	CD9	-0.313302	-0.110369	0.754052	0.0109578	0.0124359	0.0631584	0.141372	11	13	13	A2	GI. muscularis (GTEx)	EpiXcan	0.994713	esophagus_muscularis	0.999981
4874	ENSG00000108439	PNPO	-0.313288	-0.0407759	0.754062	0.0420343	0.0632935	2.26719e-05	8.03933e-05	17	19	19	A2	GI. muscularis (GTEx)	EpiXcan	0.994713	esophagus_muscularis	0.999981
4875	ENSG00000164398	ACSL6	-0.312861	-0.0271121	0.754386	0.101402	0.132263	3.29911e-10	1.95601e-09	35	39	39	A2	GI. muscularis (GTEx)	EpiXcan	0.994713	esophagus_muscularis	0.999981
4876	ENSG00000075643	MOCOS	0.312388	0.0326361	0.754745	0.0478743	0.240046	1.54824e-18	1.76492e-17	18	22	22	A2	GI. muscularis (GTEx)	EpiXcan	0.994713	esophagus_muscularis	0.999981
4877	ENSG00000183549	ACSM5	-0.312243	-0.0317524	0.754856	0.0430956	0.0375338	0.00130406	0.00369461	30	39	39	A2	GI. muscularis (GTEx)	EpiXcan	0.994713	esophagus_muscularis	0.999981
4878	ENSG00000108468	CBX1	-0.311576	-0.0497648	0.755363	0.0196817	0.0637904	2.24653e-05	7.9721e-05	25	32	32	A2	GI. muscularis (GTEx)	EpiXcan	0.994713	esophagus_muscularis	0.999981
4879	ENSG00000128284	APOL3	-0.311337	-0.123992	0.755544	0.00850415	0.0116809	0.0750072	0.165462	7	8	8	A2	GI. muscularis (GTEx)	EpiXcan	0.994713	esophagus_muscularis	0.999981
4880	ENSG00000174808	BTC	0.311069	0.358471	0.755748	0.000258824	0.0198206	0.0191952	0.0468102	2	4	4	A2	GI. muscularis (GTEx)	EpiXcan	0.994713	esophagus_muscularis	0.999981
4881	ENSG00000007402	CACNA2D2	-0.310838	-0.0499296	0.755924	0.010316	0.0146308	0.0470765	0.107786	13	15	15	A2	GI. muscularis (GTEx)	EpiXcan	0.994713	esophagus_muscularis	0.999981
4882	ENSG00000196922	ZNF252P	0.310631	0.0127046	0.756081	0.272351	0.242131	3.43417e-19	4.08428e-18	42	63	63	A2	GI. muscularis (GTEx)	EpiXcan	0.994713	esophagus_muscularis	0.999981
4883	ENSG00000100271	TTLL1	0.310601	0.0878385	0.756104	0.0125573	0.0116167	0.0731953	0.161822	20	23	23	A2	GI. muscularis (GTEx)	EpiXcan	0.994713	esophagus_muscularis	0.999981
4884	ENSG00000153406	NMRAL1	-0.310598	-0.0149388	0.756107	0.157933	0.414734	1.17662e-35	3.3302e-34	20	27	27	A2	GI. muscularis (GTEx)	EpiXcan	0.994713	esophagus_muscularis	0.999981
4885	ENSG00000180488	MIGA1	-0.310518	-0.0103733	0.756167	0.074073	0.0316177	0.0033517	0.00900429	57	74	74	A2	GI. muscularis (GTEx)	EpiXcan	0.994713	esophagus_muscularis	0.999981
4886	ENSG00000014824	SLC30A9	-0.310514	-0.0387241	0.75617	0.0186492	0.0263071	0.00713839	0.0185064	19	21	21	A2	GI. muscularis (GTEx)	EpiXcan	0.994713	esophagus_muscularis	0.999981
4887	ENSG00000135698	MPHOSPH6	-0.310317	-0.0340201	0.75632	0.109552	0.172159	5.15215e-13	3.90594e-12	81	116	116	A2	GI. muscularis (GTEx)	EpiXcan	0.994713	esophagus_muscularis	0.999981
4888	ENSG00000188629	ZNF177	-0.310314	-0.010479	0.756322	0.174063	0.345025	1.61559e-28	3.18795e-27	4	4	4	A2	GI. muscularis (GTEx)	EpiXcan	0.994713	esophagus_muscularis	0.999981
4889	ENSG00000172992	DCAKD	-0.31017	-0.0110453	0.756432	0.325456	0.46247	9.08998e-42	3.62822e-40	37	42	42	A2	GI. muscularis (GTEx)	EpiXcan	0.994713	esophagus_muscularis	0.999981
4890	ENSG00000105404	RABAC1	0.309995	0.0506026	0.756565	0.049294	0.054118	8.50092e-05	0.000279507	32	45	45	A2	GI. muscularis (GTEx)	EpiXcan	0.994713	esophagus_muscularis	0.999981
4891	ENSG00000167840	ZNF232	0.30986	0.013943	0.756667	0.356462	0.405671	1.51395e-35	4.24208e-34	65	85	85	A2	GI. muscularis (GTEx)	EpiXcan	0.994713	esophagus_muscularis	0.999981
4892	ENSG00000226419	SLC16A1-AS1	0.309613	0.0640386	0.756856	0.00969612	0.0106567	0.0859342	0.186744	5	6	6	A2	GI. muscularis (GTEx)	EpiXcan	0.994713	esophagus_muscularis	0.999981
4893	ENSG00000066427	ATXN3	0.3094	0.0166267	0.757017	0.1674	0.254118	6.98383e-20	8.76734e-19	38	47	47	A2	GI. muscularis (GTEx)	EpiXcan	0.994713	esophagus_muscularis	0.999981
4894	ENSG00000186716	BCR	0.308835	0.0192544	0.757447	0.0951974	0.19243	1.43228e-14	1.24249e-13	31	41	41	A2	GI. muscularis (GTEx)	EpiXcan	0.994713	esophagus_muscularis	0.999981
4895	ENSG00000129295	LRRC6	0.308018	0.0535682	0.758069	0.0249295	0.0147447	0.0466184	0.106894	16	25	25	A2	GI. muscularis (GTEx)	EpiXcan	0.994713	esophagus_muscularis	0.999981
4896	ENSG00000225791	TRAM2-AS1	-0.307729	-0.0230147	0.758289	0.0607599	0.0388823	0.00100512	0.00288857	32	41	41	A2	GI. muscularis (GTEx)	EpiXcan	0.994713	esophagus_muscularis	0.999981
4897	ENSG00000196236	XPNPEP3	-0.307489	-0.0544283	0.758472	0.0211489	0.127695	9.23619e-10	5.24946e-09	26	35	35	A2	GI. muscularis (GTEx)	EpiXcan	0.994713	esophagus_muscularis	0.999981
4898	ENSG00000148110	MFSD14B	-0.30744	-0.0329528	0.758509	0.0423688	0.117924	5.73804e-09	3.01991e-08	11	15	15	A2	GI. muscularis (GTEx)	EpiXcan	0.994713	esophagus_muscularis	0.999981
4899	ENSG00000197841	ZNF181	-0.307429	-0.0199277	0.758517	0.148908	0.287097	1.83177e-22	2.66215e-21	17	20	20	A2	GI. muscularis (GTEx)	EpiXcan	0.994713	esophagus_muscularis	0.999981
4900	ENSG00000092203	TOX4	-0.307148	-0.0670722	0.758731	0.0485477	0.16397	8.27683e-13	6.18444e-12	36	72	72	A2	GI. muscularis (GTEx)	EpiXcan	0.994713	esophagus_muscularis	0.999981
4901	ENSG00000182013	PNMA8A	0.306999	0.00940675	0.758844	0.531251	0.619439	3.26206e-67	4.71149e-65	49	56	56	A2	GI. muscularis (GTEx)	EpiXcan	0.994713	esophagus_muscularis	0.999981
4902	ENSG00000169641	LUZP1	0.306824	0.0310804	0.758977	0.0454717	0.181971	9.55653e-14	7.72128e-13	10	13	13	A2	GI. muscularis (GTEx)	EpiXcan	0.994713	esophagus_muscularis	0.999981
4903	ENSG00000107130	NCS1	-0.306624	-0.0239184	0.759129	0.0839916	0.128979	7.37326e-10	4.22838e-09	30	41	41	A2	GI. muscularis (GTEx)	EpiXcan	0.994713	esophagus_muscularis	0.999981
4904	ENSG00000180385	EMC3-AS1	-0.306485	-0.0306286	0.759235	0.0676095	0.140135	8.73413e-11	5.45057e-10	26	34	34	A2	GI. muscularis (GTEx)	EpiXcan	0.994713	esophagus_muscularis	0.999981
4905	ENSG00000152117	AC073869.1	-0.30632	-0.0114144	0.759361	0.32226	0.638273	1.37006e-71	2.74209e-69	61	90	90	A2	GI. muscularis (GTEx)	EpiXcan	0.994713	esophagus_muscularis	0.999981
4906	ENSG00000111961	SASH1	-0.306233	-0.0102678	0.759428	0.0185331	0.0259681	0.00742534	0.0192148	21	26	26	A2	GI. muscularis (GTEx)	EpiXcan	0.994713	esophagus_muscularis	0.999981
4907	ENSG00000078018	MAP2	-0.306069	-0.0132775	0.759552	0.195973	0.310549	2.50131e-25	4.18678e-24	3	3	3	A2	GI. muscularis (GTEx)	EpiXcan	0.994713	esophagus_muscularis	0.999981
4908	ENSG00000100726	TELO2	-0.305822	-0.0213188	0.75974	0.0984905	0.175801	8.98499e-14	7.28471e-13	19	24	24	A2	GI. muscularis (GTEx)	EpiXcan	0.994713	esophagus_muscularis	0.999981
4909	ENSG00000106948	AKNA	0.305485	0.0320571	0.759997	0.122192	0.174953	2.3126e-13	1.79598e-12	45	53	53	A2	GI. muscularis (GTEx)	EpiXcan	0.994713	esophagus_muscularis	0.999981
4910	ENSG00000155393	HEATR3	-0.30542	-0.0132354	0.760046	0.297514	0.560918	1.37923e-56	1.10418e-54	16	18	18	A2	GI. muscularis (GTEx)	EpiXcan	0.994713	esophagus_muscularis	0.999981
4911	ENSG00000148600	CDHR1	0.305377	0.0760497	0.760079	0.0108716	0.0424966	0.000527605	0.00157104	2	2	2	A2	GI. muscularis (GTEx)	EpiXcan	0.994713	esophagus_muscularis	0.999981
4912	ENSG00000050165	DKK3	0.305221	0.0120311	0.760198	0.116015	0.232917	5.50323e-18	6.05658e-17	11	12	12	A2	GI. muscularis (GTEx)	EpiXcan	0.994713	esophagus_muscularis	0.999981
4913	ENSG00000115310	RTN4	-0.305137	-0.0693096	0.760262	0.0119432	0.0517727	0.000158698	0.000504276	6	8	8	A2	GI. muscularis (GTEx)	EpiXcan	0.994713	esophagus_muscularis	0.999981
4914	ENSG00000161654	LSM12	-0.304872	-0.0249525	0.760464	0.0448514	0.0515354	0.000122284	0.000394655	16	18	18	A2	GI. muscularis (GTEx)	EpiXcan	0.994713	esophagus_muscularis	0.999981
4915	ENSG00000148690	FRA10AC1	-0.304333	-0.00646268	0.760874	0.322529	0.412561	2.54384e-36	7.47154e-35	38	49	49	A2	GI. muscularis (GTEx)	EpiXcan	0.994713	esophagus_muscularis	0.999981
4916	ENSG00000134909	ARHGAP32	-0.304056	-0.03233	0.761085	0.0403601	0.177745	2.63637e-13	2.03951e-12	11	16	16	A2	GI. muscularis (GTEx)	EpiXcan	0.994713	esophagus_muscularis	0.999981
4917	ENSG00000124786	SLC35B3	-0.303982	-0.049291	0.761142	0.0103039	0.0145861	0.0463143	0.106232	10	13	13	A2	GI. muscularis (GTEx)	EpiXcan	0.994713	esophagus_muscularis	0.999981
4918	ENSG00000163558	PRKCI	-0.303804	-0.035552	0.761277	0.0444834	0.103061	4.14435e-08	1.99553e-07	7	7	7	A2	GI. muscularis (GTEx)	EpiXcan	0.994713	esophagus_muscularis	0.999981
4919	ENSG00000213445	SIPA1	-0.303754	-0.046407	0.761315	0.0253338	0.0187074	0.0237389	0.0570174	23	30	30	A2	GI. muscularis (GTEx)	EpiXcan	0.994713	esophagus_muscularis	0.999981
4920	ENSG00000241973	PI4KA	-0.30342	-0.0223131	0.76157	0.204438	0.18547	5.22991e-14	4.34585e-13	78	95	95	A2	GI. muscularis (GTEx)	EpiXcan	0.994713	esophagus_muscularis	0.999981
4921	ENSG00000186417	GLDN	-0.303326	-0.0578909	0.761641	0.01965	0.0613562	3.55734e-05	0.000122694	6	7	7	A2	GI. muscularis (GTEx)	EpiXcan	0.994713	esophagus_muscularis	0.999981
4922	ENSG00000117697	NSL1	0.303257	0.0296636	0.761694	0.057542	0.0959855	1.41735e-07	6.43663e-07	19	22	22	A2	GI. muscularis (GTEx)	EpiXcan	0.994713	esophagus_muscularis	0.999981
4923	ENSG00000169760	NLGN1	-0.303214	-0.0578169	0.761727	0.0187863	0.0481732	0.000259817	0.000803007	14	17	17	A2	GI. muscularis (GTEx)	EpiXcan	0.994713	esophagus_muscularis	0.999981
4924	ENSG00000158828	PINK1	-0.303168	0.0421412	0.761762	0.0236059	0.0155252	0.0411552	0.0952717	20	24	24	A2	GI. muscularis (GTEx)	EpiXcan	0.994713	esophagus_muscularis	0.999981
4925	ENSG00000114698	PLSCR4	-0.303131	-0.0471966	0.76179	0.0148444	0.165453	4.79525e-13	3.64523e-12	12	13	13	A2	GI. muscularis (GTEx)	EpiXcan	0.994713	esophagus_muscularis	0.999981
4926	ENSG00000212123	PRR22	0.303048	0.0683358	0.761853	0.0178371	0.0227364	0.0128569	0.0321768	10	12	12	A2	GI. muscularis (GTEx)	EpiXcan	0.994713	esophagus_muscularis	0.999981
4927	ENSG00000247498	GPRC5D-AS1	0.303006	0.0298515	0.761885	0.0967463	0.252598	4.42259e-20	5.61745e-19	67	81	81	A2	GI. muscularis (GTEx)	EpiXcan	0.994713	esophagus_muscularis	0.999981
4928	ENSG00000264920	AC018521.5	0.302892	0.0154611	0.761972	0.267497	0.362279	1.41022e-31	3.28739e-30	27	32	32	A2	GI. muscularis (GTEx)	EpiXcan	0.994713	esophagus_muscularis	0.999981
4929	ENSG00000263004	AC007114.1	-0.302799	-0.0253361	0.762043	0.0411224	0.0805401	1.96181e-06	7.88437e-06	26	31	31	A2	GI. muscularis (GTEx)	EpiXcan	0.994713	esophagus_muscularis	0.999981
4930	ENSG00000198000	NOL8	-0.302652	-0.0514267	0.762155	0.0519869	0.04859	0.000238052	0.000740313	43	53	53	A2	GI. muscularis (GTEx)	EpiXcan	0.994713	esophagus_muscularis	0.999981
4931	ENSG00000182154	MRPL41	-0.30254	-0.0608033	0.762241	0.0210265	0.14806	1.60657e-11	1.07591e-10	5	7	7	A2	GI. muscularis (GTEx)	EpiXcan	0.994713	esophagus_muscularis	0.999981
4932	ENSG00000106460	TMEM106B	0.302496	0.0884872	0.762274	0.00395093	0.0200882	0.0192597	0.0469512	9	13	13	A2	GI. muscularis (GTEx)	EpiXcan	0.994713	esophagus_muscularis	0.999981
4933	ENSG00000091622	PITPNM3	0.302394	0.0323854	0.762351	0.0603526	0.0690284	9.50267e-06	3.53793e-05	44	53	53	A2	GI. muscularis (GTEx)	EpiXcan	0.994713	esophagus_muscularis	0.999981
4934	ENSG00000188130	MAPK12	0.302357	0.0216677	0.76238	0.0876052	0.251766	2.25978e-19	2.72927e-18	40	52	52	A2	GI. muscularis (GTEx)	EpiXcan	0.994713	esophagus_muscularis	0.999981
4935	ENSG00000219481	NBPF1	0.301891	0.0432315	0.762735	0.0402973	0.158982	2.96433e-12	2.10067e-11	52	70	70	A2	GI. muscularis (GTEx)	EpiXcan	0.994713	esophagus_muscularis	0.999981
4936	ENSG00000141577	CEP131	0.301743	0.0847062	0.762848	0.00936219	0.0417491	0.000703882	0.00206781	14	16	16	A2	GI. muscularis (GTEx)	EpiXcan	0.994713	esophagus_muscularis	0.999981
4937	ENSG00000054116	TRAPPC3	-0.301574	0.00217868	0.762977	0.0990955	0.0236417	0.0107264	0.0271748	41	50	50	A2	GI. muscularis (GTEx)	EpiXcan	0.994713	esophagus_muscularis	0.999981
4938	ENSG00000161904	LEMD2	0.301091	0.0329059	0.763345	0.0367999	0.092932	2.53628e-07	1.11951e-06	13	16	16	A2	GI. muscularis (GTEx)	EpiXcan	0.994713	esophagus_muscularis	0.999981
4939	ENSG00000101574	METTL4	0.301008	0.0246555	0.763408	0.0607377	0.134797	2.99713e-10	1.78452e-09	25	26	26	A2	GI. muscularis (GTEx)	EpiXcan	0.994713	esophagus_muscularis	0.999981
4940	ENSG00000135587	SMPD2	0.300654	0.0383826	0.763678	0.0333912	0.109031	1.56834e-08	7.86135e-08	13	15	15	A2	GI. muscularis (GTEx)	EpiXcan	0.994713	esophagus_muscularis	0.999981
4941	ENSG00000157110	RBPMS	-0.300584	-0.0309217	0.763732	0.0337059	0.0342273	0.00211231	0.00582778	20	22	22	A2	GI. muscularis (GTEx)	EpiXcan	0.994713	esophagus_muscularis	0.999981
4942	ENSG00000166130	IKBIP	-0.300493	-0.0117349	0.763801	0.232953	0.41517	6.08145e-36	1.74951e-34	11	13	13	A2	GI. muscularis (GTEx)	EpiXcan	0.994713	esophagus_muscularis	0.999981
4943	ENSG00000117395	EBNA1BP2	-0.300481	-0.0493251	0.76381	0.0157294	0.0222909	0.0129478	0.0323869	15	16	16	A2	GI. muscularis (GTEx)	EpiXcan	0.994713	esophagus_muscularis	0.999981
4944	ENSG00000213123	TCTEX1D2	0.300268	0.0242119	0.763973	0.0752793	0.111405	1.39179e-08	7.014e-08	47	55	55	A2	GI. muscularis (GTEx)	EpiXcan	0.994713	esophagus_muscularis	0.999981
4945	ENSG00000147684	NDUFB9	-0.300165	-0.0418505	0.764051	0.0305604	0.0187163	0.0224811	0.0541727	30	34	34	A2	GI. muscularis (GTEx)	EpiXcan	0.994713	esophagus_muscularis	0.999981
4946	ENSG00000136271	DDX56	0.300057	0.062348	0.764134	0.00799738	0.0224413	0.0124052	0.0311129	15	22	22	A2	GI. muscularis (GTEx)	EpiXcan	0.994713	esophagus_muscularis	0.999981
4947	ENSG00000140464	PML	0.299826	0.0179066	0.76431	0.0274734	0.0536415	9.89121e-05	0.00032272	7	9	9	A2	GI. muscularis (GTEx)	EpiXcan	0.994713	esophagus_muscularis	0.999981
4948	ENSG00000234444	ZNF736	-0.29931	-0.0267639	0.764703	0.11479	0.0880769	3.68962e-07	1.59986e-06	46	64	64	A2	GI. muscularis (GTEx)	EpiXcan	0.994713	esophagus_muscularis	0.999981
4949	ENSG00000153253	SCN3A	-0.299184	-0.0904612	0.7648	0.00777272	0.0306982	0.00343032	0.00920665	1	6	6	A2	GI. muscularis (GTEx)	EpiXcan	0.994713	esophagus_muscularis	0.999981
4950	ENSG00000105835	NAMPT	0.298942	0.0542424	0.764984	0.0156983	0.0100584	0.0990061	0.212118	9	10	10	A2	GI. muscularis (GTEx)	EpiXcan	0.994713	esophagus_muscularis	0.999981
4951	ENSG00000101190	TCFL5	-0.298833	-0.0183277	0.765067	0.176402	0.361819	1.35231e-30	3.03134e-29	41	53	53	A2	GI. muscularis (GTEx)	EpiXcan	0.994713	esophagus_muscularis	0.999981
4952	ENSG00000204257	HLA-DMA	-0.298795	-0.0493252	0.765096	0.0273226	0.13131	9.7575e-11	6.05683e-10	9	12	12	A2	GI. muscularis (GTEx)	EpiXcan	0.994713	esophagus_muscularis	0.999981
4953	ENSG00000149547	EI24	-0.298482	-0.0381216	0.765335	0.00749547	0.0303379	0.00398787	0.0106177	10	12	12	A2	GI. muscularis (GTEx)	EpiXcan	0.994713	esophagus_muscularis	0.999981
4954	ENSG00000172081	MOB3A	0.298474	0.0461902	0.765341	0.0308694	0.0433312	0.000442741	0.00133365	16	22	22	A2	GI. muscularis (GTEx)	EpiXcan	0.994713	esophagus_muscularis	0.999981
4955	ENSG00000235381	AL596202.1	0.297782	0.00424316	0.76587	0.141828	0.13836	9.22323e-11	5.74811e-10	58	68	68	A2	GI. muscularis (GTEx)	EpiXcan	0.994713	esophagus_muscularis	0.999981
4956	ENSG00000166965	RCCD1	0.297559	0.0130001	0.76604	0.227961	0.376842	9.70796e-32	2.28971e-30	39	52	52	A2	GI. muscularis (GTEx)	EpiXcan	0.994713	esophagus_muscularis	0.999981
4957	ENSG00000120868	APAF1	-0.297417	-0.0276441	0.766148	0.0413963	0.162301	2.73154e-12	1.94357e-11	7	11	11	A2	GI. muscularis (GTEx)	EpiXcan	0.994713	esophagus_muscularis	0.999981
4958	ENSG00000133114	GPALPP1	-0.297314	-0.0296574	0.766227	0.0319673	0.0505099	0.000179717	0.000566568	12	14	14	A2	GI. muscularis (GTEx)	EpiXcan	0.994713	esophagus_muscularis	0.999981
4959	ENSG00000129646	QRICH2	0.297302	0.0447017	0.766236	0.0383572	0.127104	5.64597e-10	3.27265e-09	13	15	15	A2	GI. muscularis (GTEx)	EpiXcan	0.994713	esophagus_muscularis	0.999981
4960	ENSG00000165868	HSPA12A	-0.297265	-0.0338019	0.766264	0.0458072	0.243826	7.77454e-19	9.05414e-18	12	14	14	A2	GI. muscularis (GTEx)	EpiXcan	0.994713	esophagus_muscularis	0.999981
4961	ENSG00000248905	FMN1	-0.297219	-0.0807166	0.766299	0.0237682	0.0530188	0.000133729	0.000429022	21	24	24	A2	GI. muscularis (GTEx)	EpiXcan	0.994713	esophagus_muscularis	0.999981
4962	ENSG00000124532	MRS2	0.297122	0.0156282	0.766373	0.117497	0.264336	4.52824e-21	6.08835e-20	20	25	25	A2	GI. muscularis (GTEx)	EpiXcan	0.994713	esophagus_muscularis	0.999981
4963	ENSG00000138686	BBS7	-0.296886	-0.0231197	0.766553	0.0361172	0.0492302	0.000233129	0.000725808	43	51	51	A2	GI. muscularis (GTEx)	EpiXcan	0.994713	esophagus_muscularis	0.999981
4964	ENSG00000263272	AC004148.2	-0.29675	-0.0847478	0.766657	0.00683538	0.0475899	0.000302517	0.00092741	8	11	11	A2	GI. muscularis (GTEx)	EpiXcan	0.994713	esophagus_muscularis	0.999981
4965	ENSG00000259134	LINC00924	-0.296529	-0.0397573	0.766826	0.0450752	0.157222	6.02093e-12	4.15533e-11	3	4	4	A2	GI. muscularis (GTEx)	EpiXcan	0.994713	esophagus_muscularis	0.999981
4966	ENSG00000178226	PRSS36	-0.296504	-0.0627446	0.766845	0.0282612	0.0811321	1.3668e-06	5.573e-06	5	5	5	A2	GI. muscularis (GTEx)	EpiXcan	0.994713	esophagus_muscularis	0.999981
4967	ENSG00000122417	ODF2L	0.296336	0.0216922	0.766973	0.0729307	0.131283	4.64336e-10	2.71963e-09	7	7	7	A2	GI. muscularis (GTEx)	EpiXcan	0.994713	esophagus_muscularis	0.999981
4968	ENSG00000136868	SLC31A1	0.296317	0.0103314	0.766988	0.0300119	0.0854559	9.29459e-07	3.85943e-06	15	18	18	A2	GI. muscularis (GTEx)	EpiXcan	0.994713	esophagus_muscularis	0.999981
4969	ENSG00000177150	FAM210A	0.296139	0.0379089	0.767124	0.0178839	0.0770777	3.12006e-06	1.22546e-05	25	34	34	A2	GI. muscularis (GTEx)	EpiXcan	0.994713	esophagus_muscularis	0.999981
4970	ENSG00000104522	TSTA3	0.296075	0.0620533	0.767173	0.00553253	0.0116288	0.0776937	0.170602	11	12	12	A2	GI. muscularis (GTEx)	EpiXcan	0.994713	esophagus_muscularis	0.999981
4971	ENSG00000198821	CD247	0.296071	0.0280268	0.767176	0.0201854	0.0133996	0.0542565	0.122721	17	21	21	A2	GI. muscularis (GTEx)	EpiXcan	0.994713	esophagus_muscularis	0.999981
4972	ENSG00000242071	RPL7AP6	-0.295894	-0.00158598	0.767311	0.0151297	0.0421413	0.00052779	0.00157126	6	10	10	A2	GI. muscularis (GTEx)	EpiXcan	0.994713	esophagus_muscularis	0.999981
4973	ENSG00000176046	NUPR1	0.295825	0.0604419	0.767364	0.0550875	0.167755	7.50359e-13	5.62468e-12	25	33	33	A2	GI. muscularis (GTEx)	EpiXcan	0.994713	esophagus_muscularis	0.999981
4974	ENSG00000215114	UBXN2B	-0.295688	-0.0210904	0.767468	0.101766	0.117409	4.46491e-09	2.37214e-08	54	62	62	A2	GI. muscularis (GTEx)	EpiXcan	0.994713	esophagus_muscularis	0.999981
4975	ENSG00000162139	NEU3	0.295552	0.115358	0.767572	0.00470931	0.0210637	0.0167955	0.0413469	2	3	3	A2	GI. muscularis (GTEx)	EpiXcan	0.994713	esophagus_muscularis	0.999981
4976	ENSG00000101158	NELFCD	0.295511	0.0132142	0.767604	0.203154	0.366883	8.42297e-32	2.0001e-30	5	7	7	A2	GI. muscularis (GTEx)	EpiXcan	0.994713	esophagus_muscularis	0.999981
4977	ENSG00000074201	CLNS1A	-0.295409	-0.0576603	0.767682	0.0120738	0.0411428	0.000733797	0.00215208	18	22	22	A2	GI. muscularis (GTEx)	EpiXcan	0.994713	esophagus_muscularis	0.999981
4978	ENSG00000160233	LRRC3	0.295016	0.0339932	0.767982	0.0331242	0.0401788	0.000680594	0.00200149	19	27	27	A2	GI. muscularis (GTEx)	EpiXcan	0.994713	esophagus_muscularis	0.999981
4979	ENSG00000072110	ACTN1	-0.294834	-0.125616	0.768121	0.00667774	0.0155619	0.0400266	0.0928277	5	5	5	A2	GI. muscularis (GTEx)	EpiXcan	0.994713	esophagus_muscularis	0.999981
4980	ENSG00000138964	PARVG	-0.294803	-0.0549414	0.768144	0.0291729	0.331519	1.64987e-27	3.1068e-26	27	38	38	A2	GI. muscularis (GTEx)	EpiXcan	0.994713	esophagus_muscularis	0.999981
4981	ENSG00000137218	FRS3	0.294698	0.0576531	0.768224	0.0111891	0.010882	0.0838229	0.182808	9	10	10	A2	GI. muscularis (GTEx)	EpiXcan	0.994713	esophagus_muscularis	0.999981
4982	ENSG00000203706	SERTAD4-AS1	-0.29429	-0.018728	0.768537	0.129662	0.159067	6.01487e-12	4.1532e-11	69	78	78	A2	GI. muscularis (GTEx)	EpiXcan	0.994713	esophagus_muscularis	0.999981
4983	ENSG00000100625	SIX4	0.294061	0.0837519	0.768711	0.00614513	0.0109183	0.0870579	0.188951	6	8	8	A2	GI. muscularis (GTEx)	EpiXcan	0.994713	esophagus_muscularis	0.999981
4984	ENSG00000105281	SLC1A5	0.293974	0.0572155	0.768778	0.0198577	0.0776932	3.08976e-06	1.21389e-05	3	5	5	A2	GI. muscularis (GTEx)	EpiXcan	0.994713	esophagus_muscularis	0.999981
4985	ENSG00000231999	FLJ27354	-0.293894	-0.0531682	0.768839	0.0226991	0.0376991	0.00114831	0.00327788	31	36	36	A2	GI. muscularis (GTEx)	EpiXcan	0.994713	esophagus_muscularis	0.999981
4986	ENSG00000005206	SPPL2B	0.293703	0.0632059	0.768985	0.0166409	0.0867586	7.21826e-07	3.03323e-06	2	3	3	A2	GI. muscularis (GTEx)	EpiXcan	0.994713	esophagus_muscularis	0.999981
4987	ENSG00000242852	ZNF709	-0.293576	-0.0359883	0.769082	0.047559	0.177889	7.34997e-14	6.0183e-13	12	13	13	A2	GI. muscularis (GTEx)	EpiXcan	0.994713	esophagus_muscularis	0.999981
4988	ENSG00000113407	TARS	0.293529	0.0848199	0.769118	0.00789459	0.0703325	8.85497e-06	3.31086e-05	4	7	7	A2	GI. muscularis (GTEx)	EpiXcan	0.994713	esophagus_muscularis	0.999981
4989	ENSG00000134313	KIDINS220	-0.293009	-0.0429572	0.769515	0.0743192	0.104151	3.64899e-08	1.76466e-07	44	54	54	A2	GI. muscularis (GTEx)	EpiXcan	0.994713	esophagus_muscularis	0.999981
4990	ENSG00000160781	PAQR6	0.292844	0.0514806	0.769642	0.012417	0.0428573	0.000536249	0.00159542	10	13	13	A2	GI. muscularis (GTEx)	EpiXcan	0.994713	esophagus_muscularis	0.999981
4991	ENSG00000114770	ABCC5	-0.292838	-0.0183891	0.769646	0.0738832	0.17708	2.08354e-13	1.62802e-12	6	9	9	A2	GI. muscularis (GTEx)	EpiXcan	0.994713	esophagus_muscularis	0.999981
4992	ENSG00000247982	LINC00926	-0.29273	-0.0183073	0.769729	0.199572	0.330942	1.34759e-26	2.40506e-25	50	63	63	A2	GI. muscularis (GTEx)	EpiXcan	0.994713	esophagus_muscularis	0.999981
4993	ENSG00000130517	PGPEP1	0.292672	0.0162787	0.769773	0.23525	0.415635	9.40854e-37	2.8347e-35	23	28	28	A2	GI. muscularis (GTEx)	EpiXcan	0.994713	esophagus_muscularis	0.999981
4994	ENSG00000129595	EPB41L4A	0.29242	0.0216246	0.769965	0.195908	0.190465	1.09348e-14	9.52121e-14	129	152	152	A2	GI. muscularis (GTEx)	EpiXcan	0.994713	esophagus_muscularis	0.999981
4995	ENSG00000112234	FBXL4	-0.292259	-0.0678583	0.770089	0.00805508	0.010288	0.0974338	0.209107	13	14	14	A2	GI. muscularis (GTEx)	EpiXcan	0.994713	esophagus_muscularis	0.999981
4996	ENSG00000185344	ATP6V0A2	-0.291723	-0.019322	0.770498	0.0900418	0.133947	3.62535e-10	2.14309e-09	42	57	57	A2	GI. muscularis (GTEx)	EpiXcan	0.994713	esophagus_muscularis	0.999981
4997	ENSG00000140545	MFGE8	0.291723	0.132988	0.770499	0.00408305	0.0393285	0.000926142	0.00267641	2	3	3	A2	GI. muscularis (GTEx)	EpiXcan	0.994713	esophagus_muscularis	0.999981
4998	ENSG00000137563	GGH	-0.291663	-0.0123738	0.770545	0.134196	0.30036	4.06167e-24	6.37937e-23	14	15	15	A2	GI. muscularis (GTEx)	EpiXcan	0.994713	esophagus_muscularis	0.999981
4999	ENSG00000103245	NARFL	0.291633	0.0202057	0.770567	0.0860076	0.322128	4.14002e-26	7.18733e-25	23	29	29	A2	GI. muscularis (GTEx)	EpiXcan	0.994713	esophagus_muscularis	0.999981
5000	ENSG00000272941	AC083862.2	-0.291586	-0.0119519	0.770603	0.169324	0.0675486	1.32013e-05	4.81765e-05	101	112	112	A2	GI. muscularis (GTEx)	EpiXcan	0.994713	esophagus_muscularis	0.999981
5001	ENSG00000124587	PEX6	-0.291541	-0.0132028	0.770638	0.162299	0.654642	3.72426e-75	1.04354e-72	31	37	37	A2	GI. muscularis (GTEx)	EpiXcan	0.994713	esophagus_muscularis	0.999981
5002	ENSG00000183666	GUSBP1	-0.291419	-0.0170251	0.770731	0.158377	0.223349	1.34241e-17	1.43676e-16	15	19	19	A2	GI. muscularis (GTEx)	EpiXcan	0.994713	esophagus_muscularis	0.999981
5003	ENSG00000170955	CAVIN3	-0.291323	-0.00998484	0.770804	0.309592	0.450631	2.72433e-40	1.00707e-38	28	33	33	A2	GI. muscularis (GTEx)	EpiXcan	0.994713	esophagus_muscularis	0.999981
5004	ENSG00000151657	KIN	-0.291304	-0.027534	0.770819	0.0579973	0.12948	6.79369e-10	3.90721e-09	76	99	99	A2	GI. muscularis (GTEx)	EpiXcan	0.994713	esophagus_muscularis	0.999981
5005	ENSG00000071991	CDH19	-0.291185	-0.0268476	0.77091	0.0499106	0.108657	1.81981e-08	9.04709e-08	35	41	41	A2	GI. muscularis (GTEx)	EpiXcan	0.994713	esophagus_muscularis	0.999981
5006	ENSG00000124155	PIGT	0.290686	-0.0013926	0.771291	0.141494	0.0413121	0.000747577	0.0021902	87	98	98	A2	GI. muscularis (GTEx)	EpiXcan	0.994807	esophagus_muscularis	0.999981
5007	ENSG00000188185	LINC00265	-0.290686	-0.0455464	0.771292	0.0108499	0.0850879	9.45209e-07	3.92135e-06	24	32	32	A2	GI. muscularis (GTEx)	EpiXcan	0.994807	esophagus_muscularis	0.999981
5008	ENSG00000167920	TMEM99	0.290317	0.0283616	0.771574	0.0714295	0.122327	2.15125e-09	1.17776e-08	43	62	62	A2	GI. muscularis (GTEx)	EpiXcan	0.994957	esophagus_muscularis	0.999981
5009	ENSG00000061938	TNK2	0.28992	0.0271731	0.771877	0.0434435	0.0230894	0.0115559	0.0291235	40	52	52	A2	GI. muscularis (GTEx)	EpiXcan	0.994957	esophagus_muscularis	0.999981
5010	ENSG00000136404	TM6SF1	-0.289916	-0.0745231	0.77188	0.0189978	0.0291873	0.00461739	0.0122171	14	15	15	A2	GI. muscularis (GTEx)	EpiXcan	0.994957	esophagus_muscularis	0.999981
5011	ENSG00000227775	AL031282.1	-0.289647	-0.0357265	0.772086	0.0764668	0.516917	3.78804e-50	2.26797e-48	22	49	49	A2	GI. muscularis (GTEx)	EpiXcan	0.994957	esophagus_muscularis	0.999981
5012	ENSG00000214135	AC132008.2	-0.289528	-0.00890666	0.772178	0.241248	0.257152	5.02058e-20	6.34823e-19	65	75	75	A2	GI. muscularis (GTEx)	EpiXcan	0.994957	esophagus_muscularis	0.999981
5013	ENSG00000176273	SLC35G1	0.288699	0.0157684	0.772812	0.111916	0.108366	1.77791e-08	8.85164e-08	45	55	55	A2	GI. muscularis (GTEx)	EpiXcan	0.995383	esophagus_muscularis	0.999981
5014	ENSG00000177425	PAWR	0.288562	0.0329905	0.772917	0.0334589	0.0678784	1.11024e-05	4.0965e-05	17	19	19	A2	GI. muscularis (GTEx)	EpiXcan	0.995383	esophagus_muscularis	0.999981
5015	ENSG00000255310	AF131215.5	-0.288063	-0.0235738	0.773299	0.0604077	0.0795045	1.35389e-06	5.522e-06	40	51	51	A2	GI. muscularis (GTEx)	EpiXcan	0.995383	esophagus_muscularis	0.999981
5016	ENSG00000170619	COMMD5	-0.28804	-0.0300256	0.773316	0.0299191	0.0526399	0.000135831	0.000435367	19	23	23	A2	GI. muscularis (GTEx)	EpiXcan	0.995383	esophagus_muscularis	0.999981
5017	ENSG00000078808	SDF4	0.287915	0.147204	0.773412	0.00386405	0.0268623	0.00589001	0.015404	5	6	6	A2	GI. muscularis (GTEx)	EpiXcan	0.995383	esophagus_muscularis	0.999981
5018	ENSG00000070950	RAD18	0.287457	0.0220704	0.773762	0.104234	0.252312	2.1909e-20	2.83683e-19	37	44	44	A2	GI. muscularis (GTEx)	EpiXcan	0.995383	esophagus_muscularis	0.999981
5019	ENSG00000197363	ZNF517	-0.287413	-0.048174	0.773796	0.0248741	0.121473	3.0612e-09	1.65015e-08	8	11	11	A2	GI. muscularis (GTEx)	EpiXcan	0.995383	esophagus_muscularis	0.999981
5020	ENSG00000115318	LOXL3	-0.287021	-0.0557411	0.774096	0.00968985	0.0123751	0.064667	0.144522	9	9	9	A2	GI. muscularis (GTEx)	EpiXcan	0.995383	esophagus_muscularis	0.999981
5021	ENSG00000114988	LMAN2L	-0.286775	-0.0556215	0.774285	0.0441313	0.171261	3.21531e-13	2.47101e-12	27	32	32	A2	GI. muscularis (GTEx)	EpiXcan	0.995383	esophagus_muscularis	0.999981
5022	ENSG00000134748	PRPF38A	0.286751	0.0361215	0.774303	0.0215601	0.0494721	0.00018877	0.000592974	12	14	14	A2	GI. muscularis (GTEx)	EpiXcan	0.995383	esophagus_muscularis	0.999981
5023	ENSG00000140416	TPM1	0.286698	-0.00153347	0.774344	0.00702399	0.0219566	0.0144511	0.0358844	13	15	15	A2	GI. muscularis (GTEx)	EpiXcan	0.995383	esophagus_muscularis	0.999981
5024	ENSG00000170954	ZNF415	0.286679	0.0528622	0.774358	0.0896875	0.167758	6.39331e-13	4.8182e-12	32	41	41	A2	GI. muscularis (GTEx)	EpiXcan	0.995383	esophagus_muscularis	0.999981
5025	ENSG00000163687	DNASE1L3	-0.285931	-0.0375326	0.774931	0.0311985	0.013056	0.0597752	0.134336	19	23	23	A2	GI. muscularis (GTEx)	EpiXcan	0.995798	esophagus_muscularis	0.999981
5026	ENSG00000065183	WDR3	-0.285855	-0.0169271	0.774989	0.0425368	0.0573732	6.45037e-05	0.00021491	18	20	20	A2	GI. muscularis (GTEx)	EpiXcan	0.995798	esophagus_muscularis	0.999981
5027	ENSG00000165861	ZFYVE1	-0.285331	-0.0469638	0.77539	0.0550341	0.0674072	1.07084e-05	3.95843e-05	29	32	32	A2	GI. muscularis (GTEx)	EpiXcan	0.995936	esophagus_muscularis	0.999981
5028	ENSG00000111832	RWDD1	-0.285312	-0.0347434	0.775405	0.031405	0.079834	2.08094e-06	8.33686e-06	15	24	24	A2	GI. muscularis (GTEx)	EpiXcan	0.995936	esophagus_muscularis	0.999981
5029	ENSG00000269918	AF131215.6	-0.285066	-0.0219373	0.775594	0.0454293	0.156495	6.11429e-12	4.21146e-11	10	15	15	A2	GI. muscularis (GTEx)	EpiXcan	0.99598	esophagus_muscularis	0.999981
5030	ENSG00000170540	ARL6IP1	-0.284606	-0.083364	0.775946	0.045657	0.0760993	3.30051e-06	1.29124e-05	33	42	42	A2	GI. muscularis (GTEx)	EpiXcan	0.996056	esophagus_muscularis	0.999981
5031	ENSG00000099331	MYO9B	-0.284447	-0.0634784	0.776068	0.0164475	0.139904	1.43193e-10	8.75274e-10	11	16	16	A2	GI. muscularis (GTEx)	EpiXcan	0.996056	esophagus_muscularis	0.999981
5032	ENSG00000273329	AC078846.1	0.284385	0.126728	0.776115	0.00545571	0.0316343	0.00324403	0.00872674	13	14	14	A2	GI. muscularis (GTEx)	EpiXcan	0.996056	esophagus_muscularis	0.999981
5033	ENSG00000258301	VASH1-AS1	0.284116	0.0127074	0.776321	0.0928766	0.0734154	5.95332e-06	2.26523e-05	68	80	80	A2	GI. muscularis (GTEx)	EpiXcan	0.996122	esophagus_muscularis	0.999981
5034	ENSG00000122591	FAM126A	-0.28361	-0.0441483	0.776709	0.015364	0.0527963	0.000125446	0.000404024	10	11	11	A2	GI. muscularis (GTEx)	EpiXcan	0.996343	esophagus_muscularis	0.999981
5035	ENSG00000256683	ZNF350	0.283489	0.124441	0.776802	0.00563649	0.0101996	0.0893967	0.193488	8	9	9	A2	GI. muscularis (GTEx)	EpiXcan	0.996343	esophagus_muscularis	0.999981
5036	ENSG00000104883	PEX11G	0.282524	0.0265891	0.777542	0.0453094	0.0883238	5.81989e-07	2.46856e-06	29	35	35	A2	GI. muscularis (GTEx)	EpiXcan	0.996755	esophagus_muscularis	0.999981
5037	ENSG00000163291	PAQR3	0.282391	0.00830485	0.777643	0.0442048	0.0383419	0.00122069	0.00347175	33	40	40	A2	GI. muscularis (GTEx)	EpiXcan	0.996755	esophagus_muscularis	0.999981
5038	ENSG00000197935	ZNF311	0.282287	-0.00123582	0.777723	0.0449524	0.102948	4.2965e-08	2.06356e-07	36	46	46	A2	GI. muscularis (GTEx)	EpiXcan	0.996755	esophagus_muscularis	0.999981
5039	ENSG00000204161	C10orf128	0.282108	0.0262317	0.77786	0.0765453	0.0186753	0.0238254	0.0571957	59	71	71	A2	GI. muscularis (GTEx)	EpiXcan	0.996755	esophagus_muscularis	0.999981
5040	ENSG00000109339	MAPK10	-0.281769	-0.0427558	0.77812	0.0255233	0.0255116	0.00682565	0.0177449	18	22	22	A2	GI. muscularis (GTEx)	EpiXcan	0.996755	esophagus_muscularis	0.999981
5041	ENSG00000130159	ECSIT	-0.28168	-0.0615924	0.778189	0.00543311	0.0631052	2.53497e-05	8.9256e-05	7	11	11	A2	GI. muscularis (GTEx)	EpiXcan	0.996755	esophagus_muscularis	0.999981
5042	ENSG00000146826	C7orf43	-0.281556	-1.11037	0.778284	6.83649e-05	0.0594638	4.34376e-05	0.000147637	6	10	10	A2	GI. muscularis (GTEx)	EpiXcan	0.996755	esophagus_muscularis	0.999981
5043	ENSG00000088280	ASAP3	-0.281445	-0.01956	0.778369	0.0263753	0.0672634	1.55227e-05	5.62672e-05	7	9	9	A2	GI. muscularis (GTEx)	EpiXcan	0.996755	esophagus_muscularis	0.999981
5044	ENSG00000167257	RNF214	-0.281259	-0.0549281	0.778512	0.0299749	0.0741758	4.14431e-06	1.60702e-05	10	11	11	A2	GI. muscularis (GTEx)	EpiXcan	0.996755	esophagus_muscularis	0.999981
5045	ENSG00000165113	GKAP1	-0.280829	-0.0561572	0.778842	0.0198236	0.0503978	0.000171973	0.000543746	9	11	11	A2	GI. muscularis (GTEx)	EpiXcan	0.996979	esophagus_muscularis	0.999981
5046	ENSG00000021645	NRXN3	-0.280584	-0.0425618	0.779029	0.0290846	0.0808977	1.41432e-06	5.75503e-06	25	36	36	A2	GI. muscularis (GTEx)	EpiXcan	0.997022	esophagus_muscularis	0.999981
5047	ENSG00000246922	UBAP1L	-0.279487	-0.0220354	0.779871	0.0786336	0.12032	1.83872e-09	1.01379e-08	83	104	104	A2	GI. muscularis (GTEx)	EpiXcan	0.997201	esophagus_muscularis	0.999981
5048	ENSG00000187961	KLHL17	-0.279379	-0.054048	0.779954	0.018802	0.0364433	0.00126588	0.00359299	9	10	10	A2	GI. muscularis (GTEx)	EpiXcan	0.997201	esophagus_muscularis	0.999981
5049	ENSG00000058085	LAMC2	0.279215	0.00861226	0.78008	0.424126	0.581345	5.33428e-60	5.26291e-58	26	28	28	A2	GI. muscularis (GTEx)	EpiXcan	0.997201	esophagus_muscularis	0.999981
5050	ENSG00000072609	CHFR	0.278929	0.0308402	0.780299	0.0293172	0.106225	1.65811e-08	8.28758e-08	14	18	18	A2	GI. muscularis (GTEx)	EpiXcan	0.997201	esophagus_muscularis	0.999981
5051	ENSG00000173272	MZT2A	-0.278926	-0.0158134	0.780302	0.208843	0.252256	1.27227e-19	1.57183e-18	71	107	107	A2	GI. muscularis (GTEx)	EpiXcan	0.997201	esophagus_muscularis	0.999981
5052	ENSG00000213889	PPM1N	0.27888	0.0155147	0.780337	0.0788151	0.25953	3.96169e-20	5.04117e-19	31	41	41	A2	GI. muscularis (GTEx)	EpiXcan	0.997201	esophagus_muscularis	0.999981
5053	ENSG00000104450	SPAG1	0.278849	0.0206752	0.78036	0.0376514	0.0610261	3.52139e-05	0.000121574	15	17	17	A2	GI. muscularis (GTEx)	EpiXcan	0.997201	esophagus_muscularis	0.999981
5054	ENSG00000121716	PILRB	0.278659	0.0121741	0.780506	0.232123	0.580786	4.18078e-60	4.18377e-58	15	20	20	A2	GI. muscularis (GTEx)	EpiXcan	0.997201	esophagus_muscularis	0.999981
5055	ENSG00000141524	TMC6	0.277821	0.0211524	0.78115	0.0998099	0.125701	1.39605e-09	7.77682e-09	57	74	74	A2	GI. muscularis (GTEx)	EpiXcan	0.997201	esophagus_muscularis	0.999981
5056	ENSG00000157445	CACNA2D3	0.277614	0.0537557	0.781309	0.0133305	0.0683061	1.15252e-05	4.24245e-05	12	16	16	A2	GI. muscularis (GTEx)	EpiXcan	0.997201	esophagus_muscularis	0.999981
5057	ENSG00000267532	MIR497HG	-0.277284	-0.0544211	0.781562	0.0141914	0.0218917	0.0144182	0.0358091	10	13	13	A2	GI. muscularis (GTEx)	EpiXcan	0.997201	esophagus_muscularis	0.999981
5058	ENSG00000257511	AC084824.1	0.276977	0.0986637	0.781797	0.00304472	0.0295985	0.00445314	0.0118071	4	5	5	A2	GI. muscularis (GTEx)	EpiXcan	0.997201	esophagus_muscularis	0.999981
5059	ENSG00000132563	REEP2	-0.276809	-0.0162869	0.781927	0.0832121	0.161252	2.31194e-12	1.6551e-11	14	17	17	A2	GI. muscularis (GTEx)	EpiXcan	0.997201	esophagus_muscularis	0.999981
5060	ENSG00000205517	RGL3	-0.276068	-0.034762	0.782496	0.0439572	0.0351663	0.00180529	0.00502826	24	30	30	A2	GI. muscularis (GTEx)	EpiXcan	0.997201	esophagus_muscularis	0.999981
5061	ENSG00000088305	DNMT3B	0.275911	0.0553462	0.782616	0.00633613	0.079423	1.45176e-06	5.90567e-06	8	12	12	A2	GI. muscularis (GTEx)	EpiXcan	0.997201	esophagus_muscularis	0.999981
5062	ENSG00000197372	ZNF675	-0.275605	-0.0792005	0.782852	0.0241097	0.0132351	0.0584041	0.131444	15	19	19	A2	GI. muscularis (GTEx)	EpiXcan	0.997201	esophagus_muscularis	0.999981
5063	ENSG00000183048	SLC25A10	-0.275478	-0.0886	0.782949	0.00943326	0.018782	0.0222733	0.0536905	9	12	12	A2	GI. muscularis (GTEx)	EpiXcan	0.997201	esophagus_muscularis	0.999981
5064	ENSG00000143036	SLC44A3	-0.275345	-0.0118287	0.783052	0.0989896	0.32796	5.09071e-27	9.38431e-26	27	33	33	A2	GI. muscularis (GTEx)	EpiXcan	0.997201	esophagus_muscularis	0.999981
5065	ENSG00000145217	SLC26A1	-0.275194	-0.0184891	0.783167	0.142797	0.519554	1.26478e-49	7.35253e-48	5	8	8	A2	GI. muscularis (GTEx)	EpiXcan	0.997201	esophagus_muscularis	0.999981
5066	ENSG00000188177	ZC3H6	0.274983	0.0472912	0.783329	0.0173398	0.0475476	0.000253794	0.000785605	10	10	10	A2	GI. muscularis (GTEx)	EpiXcan	0.997201	esophagus_muscularis	0.999981
5067	ENSG00000125968	ID1	-0.274782	-0.0493164	0.783484	0.0350867	0.066456	1.55318e-05	5.62783e-05	11	12	12	A2	GI. muscularis (GTEx)	EpiXcan	0.997201	esophagus_muscularis	0.999981
5068	ENSG00000113231	PDE8B	-0.274392	-0.0291753	0.783783	0.0147573	0.0531921	0.000113419	0.000367739	9	12	12	A2	GI. muscularis (GTEx)	EpiXcan	0.997201	esophagus_muscularis	0.999981
5069	ENSG00000185420	SMYD3	-0.274175	-0.015782	0.78395	0.0239739	0.127745	1.06362e-09	6.00616e-09	21	28	28	A2	GI. muscularis (GTEx)	EpiXcan	0.997201	esophagus_muscularis	0.999981
5070	ENSG00000123106	CCDC91	-0.274113	-0.0215479	0.783997	0.0341139	0.0976933	1.31877e-07	6.01042e-07	12	18	18	A2	GI. muscularis (GTEx)	EpiXcan	0.997201	esophagus_muscularis	0.999981
5071	ENSG00000149311	ATM	0.274005	0.0203027	0.784081	0.0722927	0.182831	8.32854e-14	6.77994e-13	17	21	21	A2	GI. muscularis (GTEx)	EpiXcan	0.997201	esophagus_muscularis	0.999981
5072	ENSG00000181396	OGFOD3	-0.273968	-0.035332	0.784109	0.142528	0.209613	6.33587e-16	6.05495e-15	19	23	23	A2	GI. muscularis (GTEx)	EpiXcan	0.997201	esophagus_muscularis	0.999981
5073	ENSG00000100461	RBM23	0.273716	0.0238143	0.784303	0.140709	0.374586	1.03792e-31	2.44391e-30	44	58	58	A2	GI. muscularis (GTEx)	EpiXcan	0.997201	esophagus_muscularis	0.999981
5074	ENSG00000198133	TMEM229B	-0.273262	-0.0326944	0.784651	0.0573084	0.124883	4.70103e-10	2.74995e-09	13	13	13	A2	GI. muscularis (GTEx)	EpiXcan	0.997201	esophagus_muscularis	0.999981
5075	ENSG00000099940	SNAP29	0.273208	0.0173438	0.784693	0.118647	0.250617	1.76615e-19	2.15538e-18	46	57	57	A2	GI. muscularis (GTEx)	EpiXcan	0.997201	esophagus_muscularis	0.999981
5076	ENSG00000116237	ICMT	0.272771	0.0188562	0.785029	0.050607	0.117403	3.06513e-09	1.65164e-08	18	21	21	A2	GI. muscularis (GTEx)	EpiXcan	0.997201	esophagus_muscularis	0.999981
5077	ENSG00000141295	SCRN2	-0.272537	-0.0100242	0.785209	0.25179	0.44156	3.62851e-40	1.32384e-38	31	40	40	A2	GI. muscularis (GTEx)	EpiXcan	0.997201	esophagus_muscularis	0.999981
5078	ENSG00000185024	BRF1	-0.272373	-0.0473855	0.785335	0.00784383	0.0231853	0.0110224	0.0278755	6	7	7	A2	GI. muscularis (GTEx)	EpiXcan	0.997201	esophagus_muscularis	0.999981
5079	ENSG00000166529	ZSCAN21	-0.272101	-0.0375785	0.785544	0.0209429	0.0920197	2.68195e-07	1.18046e-06	5	7	7	A2	GI. muscularis (GTEx)	EpiXcan	0.997201	esophagus_muscularis	0.999981
5080	ENSG00000170776	AKAP13	0.272068	0.0285825	0.78557	0.0257056	0.0315072	0.00302528	0.00817595	10	10	10	A2	GI. muscularis (GTEx)	EpiXcan	0.997201	esophagus_muscularis	0.999981
5081	ENSG00000196363	WDR5	0.272023	0.0839573	0.785604	0.00802642	0.0936212	2.40587e-07	1.06531e-06	5	8	8	A2	GI. muscularis (GTEx)	EpiXcan	0.997201	esophagus_muscularis	0.999981
5082	ENSG00000146409	SLC18B1	0.271887	0.0178509	0.785709	0.0866954	0.192309	5.05752e-15	4.50737e-14	9	11	11	A2	GI. muscularis (GTEx)	EpiXcan	0.997201	esophagus_muscularis	0.999981
5083	ENSG00000188002	AC026412.1	0.27171	0.0114671	0.785845	0.353805	0.57154	2.50059e-58	2.26021e-56	9	12	12	A2	GI. muscularis (GTEx)	EpiXcan	0.997201	esophagus_muscularis	0.999981
5084	ENSG00000126216	TUBGCP3	0.271698	0.0543392	0.785854	0.0094262	0.0623292	2.264e-05	8.03004e-05	5	7	7	A2	GI. muscularis (GTEx)	EpiXcan	0.997201	esophagus_muscularis	0.999981
5085	ENSG00000185924	RTN4RL1	-0.271666	0.0239923	0.785879	0.0273274	0.116173	4.75762e-09	2.52096e-08	18	23	23	A2	GI. muscularis (GTEx)	EpiXcan	0.997201	esophagus_muscularis	0.999981
5086	ENSG00000177830	CHID1	-0.271623	-0.0115079	0.785912	0.0855365	0.130998	6.47487e-10	3.72832e-09	35	40	40	A2	GI. muscularis (GTEx)	EpiXcan	0.997201	esophagus_muscularis	0.999981
5087	ENSG00000157103	SLC6A1	0.271608	0.030835	0.785923	0.0689549	0.143049	6.85516e-11	4.33202e-10	13	14	14	A2	GI. muscularis (GTEx)	EpiXcan	0.997201	esophagus_muscularis	0.999981
5088	ENSG00000166900	STX3	0.271134	0.0489008	0.786288	0.0132639	0.0387308	0.000893722	0.0025902	6	13	13	A2	GI. muscularis (GTEx)	EpiXcan	0.997201	esophagus_muscularis	0.999981
5089	ENSG00000167601	AXL	-0.270951	-0.0229771	0.786429	0.0683441	0.11533	7.33123e-09	3.80974e-08	31	37	37	A2	GI. muscularis (GTEx)	EpiXcan	0.997201	esophagus_muscularis	0.999981
5090	ENSG00000104835	SARS2	-0.27062	-0.0198149	0.786684	0.0917414	0.193318	4.50127e-15	4.02443e-14	10	12	12	A2	GI. muscularis (GTEx)	EpiXcan	0.997201	esophagus_muscularis	0.999981
5091	ENSG00000072682	P4HA2	-0.270471	-0.0194445	0.786798	0.0514151	0.0847026	4.47922e-07	1.92328e-06	18	20	20	A2	GI. muscularis (GTEx)	EpiXcan	0.997201	esophagus_muscularis	0.999981
5092	ENSG00000132321	IQCA1	-0.2704	-0.0133809	0.786853	0.0201809	0.0206689	0.0172273	0.0423355	16	18	18	A2	GI. muscularis (GTEx)	EpiXcan	0.997201	esophagus_muscularis	0.999981
5093	ENSG00000145736	GTF2H2	0.270036	0.0261014	0.787133	0.143371	0.299163	4.10642e-24	6.44243e-23	23	31	31	A2	GI. muscularis (GTEx)	EpiXcan	0.997201	esophagus_muscularis	0.999981
5094	ENSG00000048140	TSPAN17	-0.269994	-0.0539939	0.787165	0.0248534	0.0439153	0.000482121	0.00144544	11	13	13	A2	GI. muscularis (GTEx)	EpiXcan	0.997201	esophagus_muscularis	0.999981
5095	ENSG00000162585	FAAP20	-0.269492	-0.0102921	0.787551	0.136653	0.272412	8.72829e-22	1.21675e-20	11	16	16	A2	GI. muscularis (GTEx)	EpiXcan	0.997201	esophagus_muscularis	0.999981
5096	ENSG00000174574	AKIRIN1	-0.269435	-0.0232035	0.787595	0.0392739	0.0175423	0.0238461	0.0572356	46	60	60	A2	GI. muscularis (GTEx)	EpiXcan	0.997201	esophagus_muscularis	0.999981
5097	ENSG00000144843	ADPRH	-0.269175	-0.00852291	0.787795	0.226807	0.301711	2.21629e-24	3.53648e-23	35	39	39	A2	GI. muscularis (GTEx)	EpiXcan	0.997201	esophagus_muscularis	0.999981
5098	ENSG00000152784	PRDM8	0.26898	-0.00465107	0.787945	0.0445857	0.0362711	0.00169901	0.00475019	59	69	69	A2	GI. muscularis (GTEx)	EpiXcan	0.997201	esophagus_muscularis	0.999981
5099	ENSG00000104219	ZDHHC2	0.268737	0.0238067	0.788132	0.0189665	0.0424605	0.000676603	0.00199017	23	25	25	A2	GI. muscularis (GTEx)	EpiXcan	0.997201	esophagus_muscularis	0.999981
5100	ENSG00000269190	FBXO17	-0.268646	-0.0229991	0.788202	0.189509	0.259879	3.44006e-20	4.39337e-19	58	68	68	A2	GI. muscularis (GTEx)	EpiXcan	0.997201	esophagus_muscularis	0.999981
5101	ENSG00000162819	BROX	-0.268581	-0.0223807	0.788252	0.0475698	0.163592	2.33926e-12	1.6738e-11	5	6	6	A2	GI. muscularis (GTEx)	EpiXcan	0.997201	esophagus_muscularis	0.999981
5102	ENSG00000172954	LCLAT1	-0.268397	-0.0232883	0.788394	0.0443219	0.139472	5.33178e-11	3.40001e-10	15	16	16	A2	GI. muscularis (GTEx)	EpiXcan	0.997201	esophagus_muscularis	0.999981
5103	ENSG00000182985	CADM1	-0.268374	-0.367165	0.788412	0.00108728	0.0236568	0.0107539	0.0272346	5	11	11	A2	GI. muscularis (GTEx)	EpiXcan	0.997201	esophagus_muscularis	0.999981
5104	ENSG00000230091	TMEM254-AS1	0.26681	0.00861818	0.789615	0.452498	0.63247	4.54669e-72	9.65137e-70	40	46	46	A2	GI. muscularis (GTEx)	EpiXcan	0.997201	esophagus_muscularis	0.999981
5105	ENSG00000197619	ZNF615	0.266071	0.0351858	0.790184	0.0214775	0.086445	4.8831e-07	2.08829e-06	3	3	3	A2	GI. muscularis (GTEx)	EpiXcan	0.997201	esophagus_muscularis	0.999981
5106	ENSG00000171345	KRT19	0.265677	0.0678415	0.790488	0.0102522	0.0190654	0.0222276	0.0535988	18	24	24	A2	GI. muscularis (GTEx)	EpiXcan	0.997201	esophagus_muscularis	0.999981
5107	ENSG00000104497	SNX16	-0.265257	-0.0114496	0.790811	0.108176	0.521159	7.03914e-51	4.38304e-49	84	100	100	A2	GI. muscularis (GTEx)	EpiXcan	0.997201	esophagus_muscularis	0.999981
5108	ENSG00000120742	SERP1	0.265121	0.0947696	0.790916	0.00557743	0.0103932	0.0919688	0.198687	3	3	3	A2	GI. muscularis (GTEx)	EpiXcan	0.997201	esophagus_muscularis	0.999981
5109	ENSG00000172795	DCP2	0.264911	0.0258306	0.791078	0.0721668	0.227977	2.49119e-18	2.81237e-17	16	18	18	A2	GI. muscularis (GTEx)	EpiXcan	0.997201	esophagus_muscularis	0.999981
5110	ENSG00000165983	PTER	-0.264118	-0.00758212	0.791689	0.125252	0.363079	4.92385e-30	1.0662e-28	20	26	26	A2	GI. muscularis (GTEx)	EpiXcan	0.997201	esophagus_muscularis	0.999981
5111	ENSG00000085978	ATG16L1	0.264064	0.113595	0.79173	0.00473926	0.0168906	0.0294511	0.0697093	5	7	7	A2	GI. muscularis (GTEx)	EpiXcan	0.997201	esophagus_muscularis	0.999981
5112	ENSG00000273486	AC096992.2	-0.263969	-0.01033	0.791804	0.0573976	0.034148	0.00204528	0.00564952	29	35	35	A2	GI. muscularis (GTEx)	EpiXcan	0.997201	esophagus_muscularis	0.999981
5113	ENSG00000172613	RAD9A	0.263706	0.0129597	0.792006	0.24482	0.36105	4.93223e-30	1.06637e-28	14	17	17	A2	GI. muscularis (GTEx)	EpiXcan	0.997201	esophagus_muscularis	0.999981
5114	ENSG00000136014	USP44	-0.263663	-0.0268078	0.79204	0.0525794	0.0964855	1.29818e-07	5.92425e-07	21	24	24	A2	GI. muscularis (GTEx)	EpiXcan	0.997201	esophagus_muscularis	0.999981
5115	ENSG00000206337	HCP5	0.2634	0.0260465	0.792242	0.0414657	0.0451689	0.00038322	0.00116235	17	30	30	A2	GI. muscularis (GTEx)	EpiXcan	0.997201	esophagus_muscularis	0.999981
5116	ENSG00000112304	ACOT13	0.263143	0.0400159	0.79244	0.0173719	0.0343211	0.0018317	0.00509805	6	7	7	A2	GI. muscularis (GTEx)	EpiXcan	0.997201	esophagus_muscularis	0.999981
5117	ENSG00000139190	VAMP1	-0.262763	-0.0166174	0.792733	0.153532	0.212129	4.1752e-16	4.04247e-15	28	32	32	A2	GI. muscularis (GTEx)	EpiXcan	0.997201	esophagus_muscularis	0.999981
5118	ENSG00000263345	AC006435.2	-0.262591	-0.00993367	0.792866	0.0870752	0.145103	4.41132e-11	2.82849e-10	21	25	25	A2	GI. muscularis (GTEx)	EpiXcan	0.997201	esophagus_muscularis	0.999981
5119	ENSG00000090382	LYZ	-0.262542	-0.0215566	0.792904	0.117667	0.24819	1.78053e-19	2.16915e-18	33	41	41	A2	GI. muscularis (GTEx)	EpiXcan	0.997201	esophagus_muscularis	0.999981
5120	ENSG00000197183	NOL4L	0.262315	0.129764	0.793079	0.00960224	0.0256785	0.00815069	0.0210026	11	12	12	A2	GI. muscularis (GTEx)	EpiXcan	0.997201	esophagus_muscularis	0.999981
5121	ENSG00000067208	EVI5	0.262012	0.025331	0.793313	0.0147269	0.160398	2.09315e-12	1.50617e-11	16	26	26	A2	GI. muscularis (GTEx)	EpiXcan	0.997201	esophagus_muscularis	0.999981
5122	ENSG00000163788	SNRK	-0.261939	-0.11235	0.793368	0.00607771	0.0106703	0.0852184	0.185476	5	5	5	A2	GI. muscularis (GTEx)	EpiXcan	0.997201	esophagus_muscularis	0.999981
5123	ENSG00000163431	LMOD1	-0.261872	-0.0397888	0.79342	0.0153326	0.0500195	0.000201813	0.000631822	11	11	11	A2	GI. muscularis (GTEx)	EpiXcan	0.997201	esophagus_muscularis	0.999981
5124	ENSG00000187676	B3GLCT	-0.261742	-0.0185583	0.793521	0.0615973	0.157965	3.50784e-12	2.46835e-11	47	53	53	A2	GI. muscularis (GTEx)	EpiXcan	0.997201	esophagus_muscularis	0.999981
5125	ENSG00000104886	PLEKHJ1	-0.261535	-0.0477949	0.79368	0.0140525	0.0384648	0.00122747	0.00348835	10	14	14	A2	GI. muscularis (GTEx)	EpiXcan	0.997201	esophagus_muscularis	0.999981
5126	ENSG00000240370	RPL13P5	0.261465	0.0438422	0.793734	0.0928054	0.065957	1.43998e-05	5.23458e-05	38	42	42	A2	GI. muscularis (GTEx)	EpiXcan	0.997201	esophagus_muscularis	0.999981
5127	ENSG00000197965	MPZL1	-0.26129	-0.0168735	0.793869	0.0810752	0.0589987	1.81401e-05	6.5098e-05	42	49	49	A2	GI. muscularis (GTEx)	EpiXcan	0.997201	esophagus_muscularis	0.999981
5128	ENSG00000170873	MTSS1	-0.261264	-0.023922	0.793889	0.0586105	0.0871963	5.21358e-07	2.22081e-06	33	38	38	A2	GI. muscularis (GTEx)	EpiXcan	0.997201	esophagus_muscularis	0.999981
5129	ENSG00000100258	LMF2	0.260884	0.0260465	0.794182	0.0415387	0.092796	2.22179e-07	9.86601e-07	33	37	37	A2	GI. muscularis (GTEx)	EpiXcan	0.997201	esophagus_muscularis	0.999981
5130	ENSG00000198598	MMP17	-0.260807	-0.0198136	0.794241	0.0976236	0.164008	2.87415e-13	2.21734e-12	45	67	67	A2	GI. muscularis (GTEx)	EpiXcan	0.997201	esophagus_muscularis	0.999981
5131	ENSG00000173295	FAM86B3P	0.2608	0.0308338	0.794246	0.0171516	0.0265178	0.00702117	0.0182329	21	31	31	A2	GI. muscularis (GTEx)	EpiXcan	0.997201	esophagus_muscularis	0.999981
5132	ENSG00000116731	PRDM2	0.260516	0.113795	0.794466	0.00717705	0.0134124	0.0574394	0.129356	13	14	14	A2	GI. muscularis (GTEx)	EpiXcan	0.997201	esophagus_muscularis	0.999981
5133	ENSG00000164074	ABHD18	-0.260479	-0.0167957	0.794494	0.113472	0.0633582	1.33515e-05	4.8712e-05	40	48	48	A2	GI. muscularis (GTEx)	EpiXcan	0.997201	esophagus_muscularis	0.999981
5134	ENSG00000233927	RPS28	0.260411	0.0377167	0.794547	0.0422792	0.2363	2.78125e-18	3.13226e-17	6	11	11	A2	GI. muscularis (GTEx)	EpiXcan	0.997201	esophagus_muscularis	0.999981
5135	ENSG00000085998	POMGNT1	-0.26026	-0.0405762	0.794663	0.0142316	0.0339738	0.00219288	0.00603699	10	10	10	A2	GI. muscularis (GTEx)	EpiXcan	0.997201	esophagus_muscularis	0.999981
5136	ENSG00000135476	ESPL1	-0.260007	-0.0861518	0.794858	0.00439523	0.0171977	0.0229004	0.0551168	8	8	8	A2	GI. muscularis (GTEx)	EpiXcan	0.997201	esophagus_muscularis	0.999981
5137	ENSG00000100296	THOC5	0.259751	0.0061771	0.795056	0.489252	0.720947	1.90219e-93	2.66496e-90	31	35	35	A2	GI. muscularis (GTEx)	EpiXcan	0.997201	esophagus_muscularis	0.999981
5138	ENSG00000175387	SMAD2	0.259744	0.0216213	0.795062	0.0674109	0.078285	1.41201e-06	5.7473e-06	26	32	32	A2	GI. muscularis (GTEx)	EpiXcan	0.997201	esophagus_muscularis	0.999981
5139	ENSG00000133401	PDZD2	0.259708	0.0641984	0.795089	0.00903698	0.05068	0.000118203	0.000382718	5	8	8	A2	GI. muscularis (GTEx)	EpiXcan	0.997201	esophagus_muscularis	0.999981
5140	ENSG00000148229	POLE3	-0.25961	-0.0228101	0.795165	0.0522938	0.150402	2.18587e-11	1.4459e-10	6	6	6	A2	GI. muscularis (GTEx)	EpiXcan	0.997201	esophagus_muscularis	0.999981
5141	ENSG00000109046	WSB1	0.259511	0.0602455	0.795241	0.00562132	0.0543878	8.90843e-05	0.000292015	2	3	3	A2	GI. muscularis (GTEx)	EpiXcan	0.997201	esophagus_muscularis	0.999981
5142	ENSG00000233452	STXBP5-AS1	-0.259315	-0.0422472	0.795392	0.0156311	0.0359367	0.00107438	0.00307631	2	2	2	A2	GI. muscularis (GTEx)	EpiXcan	0.997201	esophagus_muscularis	0.999981
5143	ENSG00000141556	TBCD	-0.259167	-0.0571448	0.795507	0.0319601	0.0870247	5.86768e-07	2.48733e-06	14	17	17	A2	GI. muscularis (GTEx)	EpiXcan	0.997201	esophagus_muscularis	0.999981
5144	ENSG00000105447	GRWD1	0.258996	0.0478518	0.795638	0.020884	0.0913754	1.83071e-07	8.20744e-07	8	11	11	A2	GI. muscularis (GTEx)	EpiXcan	0.997201	esophagus_muscularis	0.999981
5145	ENSG00000174437	ATP2A2	0.258542	0.0201168	0.795989	0.0790682	0.130211	6.73368e-10	3.87428e-09	18	20	20	A2	GI. muscularis (GTEx)	EpiXcan	0.997201	esophagus_muscularis	0.999981
5146	ENSG00000128973	CLN6	-0.258352	-0.0231943	0.796135	0.0361829	0.0136644	0.0532385	0.120594	33	39	39	A2	GI. muscularis (GTEx)	EpiXcan	0.997201	esophagus_muscularis	0.999981
5147	ENSG00000149179	C11orf49	-0.258273	-0.0664248	0.796196	0.0091961	0.0342485	0.00194832	0.00540408	5	6	6	A2	GI. muscularis (GTEx)	EpiXcan	0.997201	esophagus_muscularis	0.999981
5148	ENSG00000158270	COLEC12	0.258113	0.0580785	0.796319	0.0140041	0.0786514	2.74076e-06	1.08194e-05	5	8	8	A2	GI. muscularis (GTEx)	EpiXcan	0.997201	esophagus_muscularis	0.999981
5149	ENSG00000175970	UNC119B	-0.257878	-0.0304687	0.796501	0.0292536	0.13054	3.2041e-10	1.9021e-09	12	18	18	A2	GI. muscularis (GTEx)	EpiXcan	0.997201	esophagus_muscularis	0.999981
5150	ENSG00000248049	UBA6-AS1	-0.257722	-0.0091535	0.796621	0.184486	0.296978	4.80758e-24	7.51721e-23	26	30	30	A2	GI. muscularis (GTEx)	EpiXcan	0.997201	esophagus_muscularis	0.999981
5151	ENSG00000170322	NFRKB	0.257696	0.00340119	0.796641	0.182415	0.363202	6.23149e-30	1.33901e-28	41	54	54	A2	GI. muscularis (GTEx)	EpiXcan	0.997201	esophagus_muscularis	0.999981
5152	ENSG00000168394	TAP1	0.256877	0.0444351	0.797274	0.0261244	0.0429106	0.000610277	0.00180417	18	23	23	A2	GI. muscularis (GTEx)	EpiXcan	0.997201	esophagus_muscularis	0.999981
5153	ENSG00000166938	DIS3L	0.256834	0.00748738	0.797307	0.16462	0.421443	6.48418e-37	1.97057e-35	33	41	41	A2	GI. muscularis (GTEx)	EpiXcan	0.997201	esophagus_muscularis	0.999981
5154	ENSG00000088340	FER1L4	-0.256634	-0.0541872	0.797461	0.0112711	0.149057	3.07598e-11	2.0072e-10	10	14	14	A2	GI. muscularis (GTEx)	EpiXcan	0.997201	esophagus_muscularis	0.999981
5155	ENSG00000109919	MTCH2	-0.256564	-0.0435165	0.797515	0.00808007	0.0259038	0.00746477	0.0193097	9	11	11	A2	GI. muscularis (GTEx)	EpiXcan	0.997201	esophagus_muscularis	0.999981
5156	ENSG00000150593	PDCD4	-0.256182	-0.0237525	0.79781	0.0282796	0.0605734	4.09857e-05	0.000139949	11	14	14	A2	GI. muscularis (GTEx)	EpiXcan	0.997201	esophagus_muscularis	0.999981
5157	ENSG00000113658	SMAD5	-0.25614	-0.0247357	0.797843	0.0135696	0.0716531	6.72102e-06	2.54559e-05	24	29	29	A2	GI. muscularis (GTEx)	EpiXcan	0.997201	esophagus_muscularis	0.999981
5158	ENSG00000174891	RSRC1	0.256073	0.0275765	0.797895	0.034162	0.0874025	5.01045e-07	2.13883e-06	41	52	52	A2	GI. muscularis (GTEx)	EpiXcan	0.997201	esophagus_muscularis	0.999981
5159	ENSG00000172123	SLFN12	-0.255723	-0.0218933	0.798165	0.0489658	0.0837416	6.76914e-07	2.85134e-06	9	9	9	A2	GI. muscularis (GTEx)	EpiXcan	0.997201	esophagus_muscularis	0.999981
5160	ENSG00000143436	MRPL9	0.255677	0.076248	0.7982	0.00493636	0.0201696	0.0167998	0.0413502	1	4	4	A2	GI. muscularis (GTEx)	EpiXcan	0.997201	esophagus_muscularis	0.999981
5161	ENSG00000130312	MRPL34	-0.25548	-0.01439	0.798352	0.184309	0.568175	8.83917e-58	7.69173e-56	33	48	48	A2	GI. muscularis (GTEx)	EpiXcan	0.997201	esophagus_muscularis	0.999981
5162	ENSG00000139684	ESD	-0.255445	-0.0330596	0.79838	0.0470124	0.109629	2.08745e-08	1.03449e-07	4	4	4	A2	GI. muscularis (GTEx)	EpiXcan	0.997201	esophagus_muscularis	0.999981
5163	ENSG00000178996	SNX18	-0.255122	-0.00858826	0.798629	0.119855	0.161298	1.08361e-12	7.99442e-12	36	41	41	A2	GI. muscularis (GTEx)	EpiXcan	0.997201	esophagus_muscularis	0.999981
5164	ENSG00000166394	CYB5R2	-0.254756	-0.0310257	0.798911	0.0256628	0.0451764	0.000396191	0.00119884	18	22	22	A2	GI. muscularis (GTEx)	EpiXcan	0.997201	esophagus_muscularis	0.999981
5165	ENSG00000042493	CAPG	-0.254736	-0.0244347	0.798927	0.095125	0.243186	7.01158e-19	8.1724e-18	23	28	28	A2	GI. muscularis (GTEx)	EpiXcan	0.997201	esophagus_muscularis	0.999981
5166	ENSG00000177990	DPY19L2	-0.254057	-0.00986728	0.799451	0.0980229	0.386436	7.00234e-33	1.73021e-31	37	50	50	A2	GI. muscularis (GTEx)	EpiXcan	0.997201	esophagus_muscularis	0.999981
5167	ENSG00000167193	CRK	0.253925	0.0325859	0.799554	0.0308421	0.0724704	4.68925e-06	1.80683e-05	26	41	41	A2	GI. muscularis (GTEx)	EpiXcan	0.997201	esophagus_muscularis	0.999981
5168	ENSG00000149380	P4HA3	-0.253694	-0.018883	0.799732	0.047079	0.146649	2.83647e-11	1.85957e-10	14	18	18	A2	GI. muscularis (GTEx)	EpiXcan	0.997201	esophagus_muscularis	0.999981
5169	ENSG00000255031	AP002807.1	0.253613	0.0653221	0.799795	0.00658601	0.0249066	0.00889445	0.0228017	2	2	2	A2	GI. muscularis (GTEx)	EpiXcan	0.997201	esophagus_muscularis	0.999981
5170	ENSG00000146556	WASH2P	0.253144	0.11746	0.800157	0.000810749	0.170199	3.7884e-13	2.90188e-12	7	10	10	A2	GI. muscularis (GTEx)	EpiXcan	0.997201	esophagus_muscularis	0.999981
5171	ENSG00000002549	LAP3	0.253085	-0.01539	0.800203	0.037506	0.0577269	4.62014e-05	0.000156651	27	34	34	A2	GI. muscularis (GTEx)	EpiXcan	0.997201	esophagus_muscularis	0.999981
5172	ENSG00000136830	FAM129B	-0.252851	-0.0944724	0.800383	0.00210199	0.0278956	0.00568601	0.0149011	5	8	8	A2	GI. muscularis (GTEx)	EpiXcan	0.997201	esophagus_muscularis	0.999981
5173	ENSG00000235106	LINC00094	-0.252777	-0.0252803	0.800441	0.0718553	0.172579	1.77439e-13	1.39973e-12	14	16	16	A2	GI. muscularis (GTEx)	EpiXcan	0.997201	esophagus_muscularis	0.999981
5174	ENSG00000147364	FBXO25	-0.252747	-0.0349174	0.800464	0.0577744	0.146365	2.60418e-11	1.71208e-10	27	36	36	A2	GI. muscularis (GTEx)	EpiXcan	0.997201	esophagus_muscularis	0.999981
5175	ENSG00000110435	PDHX	0.252445	0.0181082	0.800697	0.116389	0.27369	1.75487e-21	2.39626e-20	28	30	30	A2	GI. muscularis (GTEx)	EpiXcan	0.997201	esophagus_muscularis	0.999981
5176	ENSG00000107282	APBA1	-0.252422	-0.0556697	0.800715	0.0143724	0.050469	0.000184625	0.000580997	4	5	5	A2	GI. muscularis (GTEx)	EpiXcan	0.997201	esophagus_muscularis	0.999981
5177	ENSG00000115137	DNAJC27	0.252091	0.0705235	0.800971	0.00682624	0.0428496	0.000535943	0.00159485	6	6	6	A2	GI. muscularis (GTEx)	EpiXcan	0.997201	esophagus_muscularis	0.999981
5178	ENSG00000157181	C1orf27	0.252073	0.0746206	0.800984	0.00697807	0.0584131	5.45782e-05	0.000183631	12	17	17	A2	GI. muscularis (GTEx)	EpiXcan	0.997201	esophagus_muscularis	0.999981
5179	ENSG00000005801	ZNF195	-0.252018	-0.0361895	0.801027	0.0560862	0.220326	2.87503e-17	3.00591e-16	16	22	22	A2	GI. muscularis (GTEx)	EpiXcan	0.997201	esophagus_muscularis	0.999981
5180	ENSG00000167333	TRIM68	-0.251686	-0.0270276	0.801284	0.0457949	0.149508	2.82029e-11	1.84982e-10	9	10	10	A2	GI. muscularis (GTEx)	EpiXcan	0.997201	esophagus_muscularis	0.999981
5181	ENSG00000156414	TDRD9	-0.251682	-0.0446345	0.801287	0.0201527	0.116939	6.44207e-09	3.37522e-08	6	10	10	A2	GI. muscularis (GTEx)	EpiXcan	0.997201	esophagus_muscularis	0.999981
5182	ENSG00000189129	PLAC9	0.251534	0.0323069	0.801401	0.0759977	0.189554	3.24328e-14	2.7356e-13	74	87	87	A2	GI. muscularis (GTEx)	EpiXcan	0.997201	esophagus_muscularis	0.999981
5183	ENSG00000132823	OSER1	0.25139	0.0730016	0.801512	0.00893721	0.0587067	4.29827e-05	0.000146252	11	16	16	A2	GI. muscularis (GTEx)	EpiXcan	0.997201	esophagus_muscularis	0.999981
5184	ENSG00000152465	NMT2	0.251235	0.00577822	0.801633	0.187477	0.112493	8.33625e-09	4.30645e-08	83	102	102	A2	GI. muscularis (GTEx)	EpiXcan	0.997201	esophagus_muscularis	0.999981
5185	ENSG00000125170	DOK4	-0.251032	-0.0600347	0.801789	0.00587997	0.0327274	0.00253568	0.00691415	7	8	8	A2	GI. muscularis (GTEx)	EpiXcan	0.997201	esophagus_muscularis	0.999981
5186	ENSG00000100380	ST13	0.250972	0.0308814	0.801836	0.0125306	0.0229784	0.0118489	0.02983	8	12	12	A2	GI. muscularis (GTEx)	EpiXcan	0.997201	esophagus_muscularis	0.999981
5187	ENSG00000167525	PROCA1	0.250877	0.0241637	0.801909	0.0555657	0.282239	2.76834e-22	3.96974e-21	14	17	17	A2	GI. muscularis (GTEx)	EpiXcan	0.997201	esophagus_muscularis	0.999981
5188	ENSG00000103248	MTHFSD	0.250789	0.00850534	0.801977	0.151867	0.279711	8.69072e-23	1.29254e-21	11	12	12	A2	GI. muscularis (GTEx)	EpiXcan	0.997201	esophagus_muscularis	0.999981
5189	ENSG00000011021	CLCN6	0.250689	0.0105955	0.802055	0.070526	0.130018	2.84935e-10	1.70232e-09	49	62	62	A2	GI. muscularis (GTEx)	EpiXcan	0.997201	esophagus_muscularis	0.999981
5190	ENSG00000127527	EPS15L1	0.250443	0.0335219	0.802244	0.0380375	0.0856794	8.35722e-07	3.48259e-06	11	13	13	A2	GI. muscularis (GTEx)	EpiXcan	0.997201	esophagus_muscularis	0.999981
5191	ENSG00000086015	MAST2	0.250389	0.0262757	0.802287	0.0429293	0.131703	3.91145e-10	2.3054e-09	10	14	14	A2	GI. muscularis (GTEx)	EpiXcan	0.997201	esophagus_muscularis	0.999981
5192	ENSG00000140575	IQGAP1	0.250363	0.00319122	0.802306	0.0953357	0.213147	6.61841e-17	6.77311e-16	21	27	27	A2	GI. muscularis (GTEx)	EpiXcan	0.997201	esophagus_muscularis	0.999981
5193	ENSG00000203667	COX20	0.249839	0.0171118	0.802712	0.291542	0.440037	1.39658e-41	5.49609e-40	22	28	28	A2	GI. muscularis (GTEx)	EpiXcan	0.997201	esophagus_muscularis	0.999981
5194	ENSG00000223891	OSER1-AS1	0.249765	0.00277925	0.802769	0.308438	0.326793	9.224e-27	1.66531e-25	112	145	145	A2	GI. muscularis (GTEx)	EpiXcan	0.997201	esophagus_muscularis	0.999981
5195	ENSG00000228544	CCDC183-AS1	0.249526	-0.0280753	0.802954	0.0133986	0.0354213	0.00177861	0.0049638	10	11	11	A2	GI. muscularis (GTEx)	EpiXcan	0.997201	esophagus_muscularis	0.999981
5196	ENSG00000038210	PI4K2B	-0.248604	-0.0175653	0.803667	0.073242	0.131995	1.33491e-10	8.17755e-10	75	93	93	A2	GI. muscularis (GTEx)	EpiXcan	0.997201	esophagus_muscularis	0.999981
5197	ENSG00000036672	USP2	0.24843	0.0251178	0.803802	0.0374419	0.0100213	0.0986153	0.211432	24	29	29	A2	GI. muscularis (GTEx)	EpiXcan	0.997201	esophagus_muscularis	0.999981
5198	ENSG00000269044	AC024075.2	-0.248352	-0.0425039	0.803862	0.0505084	0.172745	2.76632e-13	2.13533e-12	25	34	34	A2	GI. muscularis (GTEx)	EpiXcan	0.997201	esophagus_muscularis	0.999981
5199	ENSG00000152291	TGOLN2	-0.248316	-0.0123391	0.80389	0.0526834	0.0679076	8.76723e-06	3.28156e-05	24	33	33	A2	GI. muscularis (GTEx)	EpiXcan	0.997201	esophagus_muscularis	0.999981
5200	ENSG00000155666	KDM8	0.247939	0.0504985	0.804182	0.0143885	0.0430794	0.000458409	0.00137907	8	8	8	A2	GI. muscularis (GTEx)	EpiXcan	0.997201	esophagus_muscularis	0.999981
5201	ENSG00000162946	DISC1	0.247855	0.031064	0.804247	0.0471823	0.0910411	3.36724e-07	1.46461e-06	26	28	28	A2	GI. muscularis (GTEx)	EpiXcan	0.997201	esophagus_muscularis	0.999981
5202	ENSG00000170074	FAM153A	0.247847	0.0141944	0.804253	0.181008	0.365888	2.15874e-30	4.80063e-29	23	32	32	A2	GI. muscularis (GTEx)	EpiXcan	0.997201	esophagus_muscularis	0.999981
5203	ENSG00000103160	HSDL1	-0.247205	-0.0563827	0.804749	0.0172178	0.0372238	0.00139359	0.00393396	24	30	30	A2	GI. muscularis (GTEx)	EpiXcan	0.997201	esophagus_muscularis	0.999981
5204	ENSG00000145293	ENOPH1	-0.247147	-0.0557768	0.804794	0.0274854	0.0767275	2.68894e-06	1.06358e-05	8	8	8	A2	GI. muscularis (GTEx)	EpiXcan	0.997201	esophagus_muscularis	0.999981
5205	ENSG00000162004	CCDC78	0.247141	0.0261684	0.804799	0.0908181	0.0781411	2.72914e-06	1.07826e-05	31	41	41	A2	GI. muscularis (GTEx)	EpiXcan	0.997201	esophagus_muscularis	0.999981
5206	ENSG00000221866	PLXNA4	0.247058	0.0183242	0.804863	0.0888687	0.156136	7.96148e-12	5.4543e-11	19	21	21	A2	GI. muscularis (GTEx)	EpiXcan	0.997201	esophagus_muscularis	0.999981
5207	ENSG00000137876	RSL24D1	-0.246986	-0.0252574	0.804919	0.0764262	0.0983096	1.33306e-07	6.07156e-07	41	48	48	A2	GI. muscularis (GTEx)	EpiXcan	0.997201	esophagus_muscularis	0.999981
5208	ENSG00000149743	TRPT1	-0.246852	-0.0114993	0.805022	0.13742	0.325041	1.54363e-26	2.75144e-25	24	29	29	A2	GI. muscularis (GTEx)	EpiXcan	0.997201	esophagus_muscularis	0.999981
5209	ENSG00000197020	ZNF100	0.246724	0.00715422	0.805121	0.445691	0.563519	1.07793e-58	1.00679e-56	15	16	16	A2	GI. muscularis (GTEx)	EpiXcan	0.997201	esophagus_muscularis	0.999981
5210	ENSG00000091157	WDR7	0.246562	0.0275494	0.805247	0.0860887	0.0769959	2.60849e-06	1.03351e-05	48	53	53	A2	GI. muscularis (GTEx)	EpiXcan	0.997201	esophagus_muscularis	0.999981
5211	ENSG00000143457	GOLPH3L	-0.24625	-0.0255796	0.805489	0.0227668	0.024209	0.00900892	0.023074	19	22	22	A2	GI. muscularis (GTEx)	EpiXcan	0.997201	esophagus_muscularis	0.999981
5212	ENSG00000214338	SOGA3	-0.245358	-0.0144756	0.80618	0.0730242	0.0216112	0.0147414	0.0365664	52	62	62	A2	GI. muscularis (GTEx)	EpiXcan	0.997201	esophagus_muscularis	0.999981
5213	ENSG00000110321	EIF4G2	-0.245155	-0.0519019	0.806337	0.0159848	0.0781421	1.46341e-06	5.9496e-06	12	15	15	A2	GI. muscularis (GTEx)	EpiXcan	0.997201	esophagus_muscularis	0.999981
5214	ENSG00000143156	NME7	-0.244701	-0.0099229	0.806688	0.212885	0.494079	9.69652e-46	4.55867e-44	44	63	63	A2	GI. muscularis (GTEx)	EpiXcan	0.997201	esophagus_muscularis	0.999981
5215	ENSG00000173327	MAP3K11	-0.244546	-0.0259997	0.806808	0.0643015	0.342086	6.90867e-28	1.3133e-26	13	16	16	A2	GI. muscularis (GTEx)	EpiXcan	0.997201	esophagus_muscularis	0.999981
5216	ENSG00000171608	PIK3CD	-0.24434	-0.0710674	0.806968	0.0144935	0.0937173	2.54774e-07	1.12386e-06	7	10	10	A2	GI. muscularis (GTEx)	EpiXcan	0.997201	esophagus_muscularis	0.999981
5217	ENSG00000246089	AC016065.1	0.244282	0.0179907	0.807013	0.107907	0.234571	3.01611e-18	3.38587e-17	20	30	30	A2	GI. muscularis (GTEx)	EpiXcan	0.997201	esophagus_muscularis	0.999981
5218	ENSG00000158792	SPATA2L	-0.244193	-0.026135	0.807082	0.0633923	0.125644	5.72935e-10	3.31824e-09	6	8	8	A2	GI. muscularis (GTEx)	EpiXcan	0.997201	esophagus_muscularis	0.999981
5219	ENSG00000187796	CARD9	0.243625	0.000437537	0.807521	0.119424	0.0929167	2.7355e-07	1.2029e-06	89	123	123	A2	GI. muscularis (GTEx)	EpiXcan	0.997201	esophagus_muscularis	0.999981
5220	ENSG00000214279	SCART1	0.243585	0.0292792	0.807552	0.0610876	0.118075	2.95257e-09	1.59405e-08	8	10	10	A2	GI. muscularis (GTEx)	EpiXcan	0.997201	esophagus_muscularis	0.999981
5221	ENSG00000169282	KCNAB1	-0.243481	-0.00428185	0.807633	0.123828	0.0568155	4.98282e-05	0.000168459	67	78	78	A2	GI. muscularis (GTEx)	EpiXcan	0.997201	esophagus_muscularis	0.999981
5222	ENSG00000051620	HEBP2	-0.243088	-0.00813177	0.807937	0.0350968	0.228508	3.00046e-18	3.37371e-17	16	23	23	A2	GI. muscularis (GTEx)	EpiXcan	0.997201	esophagus_muscularis	0.999981
5223	ENSG00000107742	SPOCK2	-0.242631	-0.0166816	0.808291	0.0652354	0.137283	6.8287e-11	4.31724e-10	13	15	15	A2	GI. muscularis (GTEx)	EpiXcan	0.997201	esophagus_muscularis	0.999981
5224	ENSG00000134152	KATNBL1	0.242137	0.0234202	0.808674	0.0485277	0.128365	6.35022e-10	3.66118e-09	65	81	81	A2	GI. muscularis (GTEx)	EpiXcan	0.997201	esophagus_muscularis	0.999981
5225	ENSG00000135677	GNS	-0.242137	-0.0154421	0.808674	0.0830376	0.217054	7.82851e-17	7.95917e-16	28	32	32	A2	GI. muscularis (GTEx)	EpiXcan	0.997201	esophagus_muscularis	0.999981
5226	ENSG00000138326	RPS24	-0.242105	-0.0595384	0.808699	0.0108657	0.0928442	2.25149e-07	9.99475e-07	11	13	13	A2	GI. muscularis (GTEx)	EpiXcan	0.997201	esophagus_muscularis	0.999981
5227	ENSG00000113716	HMGXB3	-0.241782	-0.112076	0.808949	0.00643942	0.0479636	0.000255157	0.000789475	11	17	17	A2	GI. muscularis (GTEx)	EpiXcan	0.997201	esophagus_muscularis	0.999981
5228	ENSG00000099251	HSD17B7P2	0.241497	0.0397488	0.80917	0.0444805	0.0696189	9.15721e-06	3.41749e-05	15	19	19	A2	GI. muscularis (GTEx)	EpiXcan	0.997201	esophagus_muscularis	0.999981
5229	ENSG00000196814	MVB12B	-0.241459	-0.0194346	0.8092	0.0560952	0.147762	3.64716e-11	2.36012e-10	25	29	29	A2	GI. muscularis (GTEx)	EpiXcan	0.997201	esophagus_muscularis	0.999981
5230	ENSG00000167693	NXN	-0.241303	-0.0297544	0.80932	0.126045	0.22571	3.2789e-17	3.41035e-16	30	35	35	A2	GI. muscularis (GTEx)	EpiXcan	0.997201	esophagus_muscularis	0.999981
5231	ENSG00000013503	POLR3B	0.241035	0.0349008	0.809528	0.015483	0.0595401	4.22226e-05	0.000143921	8	10	10	A2	GI. muscularis (GTEx)	EpiXcan	0.997201	esophagus_muscularis	0.999981
5232	ENSG00000256061	DNAAF4	-0.240984	-0.0390533	0.809567	0.0331572	0.0722838	5.22643e-06	2.00225e-05	3	4	4	A2	GI. muscularis (GTEx)	EpiXcan	0.997201	esophagus_muscularis	0.999981
5233	ENSG00000103472	RRN3P2	-0.240965	-0.00433591	0.809582	0.0599332	0.0854048	5.93468e-07	2.51421e-06	24	36	36	A2	GI. muscularis (GTEx)	EpiXcan	0.997201	esophagus_muscularis	0.999981
5234	ENSG00000099956	SMARCB1	0.240938	0.012212	0.809603	0.164624	0.389894	6.10345e-33	1.51612e-31	17	23	23	A2	GI. muscularis (GTEx)	EpiXcan	0.997201	esophagus_muscularis	0.999981
5235	ENSG00000047579	DTNBP1	0.240795	0.018547	0.809714	0.060962	0.114797	6.76032e-09	3.53271e-08	15	15	15	A2	GI. muscularis (GTEx)	EpiXcan	0.997201	esophagus_muscularis	0.999981
5236	ENSG00000183484	GPR132	0.240527	0.0458345	0.809922	0.0188052	0.0577041	4.4697e-05	0.000151734	7	7	7	A2	GI. muscularis (GTEx)	EpiXcan	0.997201	esophagus_muscularis	0.999981
5237	ENSG00000120693	SMAD9	0.24039	0.0585214	0.810028	0.0115819	0.0419151	0.000650987	0.00192088	3	3	3	A2	GI. muscularis (GTEx)	EpiXcan	0.997201	esophagus_muscularis	0.999981
5238	ENSG00000106605	BLVRA	0.240305	-0.00437197	0.810094	0.145073	0.149995	2.12513e-11	1.40848e-10	68	76	76	A2	GI. muscularis (GTEx)	EpiXcan	0.997201	esophagus_muscularis	0.999981
5239	ENSG00000136856	SLC2A8	0.240145	0.0118507	0.810218	0.124106	0.283832	2.61592e-22	3.7666e-21	6	9	9	A2	GI. muscularis (GTEx)	EpiXcan	0.997201	esophagus_muscularis	0.999981
5240	ENSG00000166166	TRMT61A	0.240059	0.0303845	0.810284	0.0880463	0.0693304	9.75116e-06	3.62467e-05	45	50	50	A2	GI. muscularis (GTEx)	EpiXcan	0.997201	esophagus_muscularis	0.999981
5241	ENSG00000125648	SLC25A23	0.2399	0.0205861	0.810408	0.078854	0.312726	6.17265e-25	1.01382e-23	16	24	24	A2	GI. muscularis (GTEx)	EpiXcan	0.997201	esophagus_muscularis	0.999981
5242	ENSG00000111802	TDP2	0.239806	0.0274684	0.810481	0.0533134	0.0870319	4.47942e-07	1.92328e-06	44	55	55	A2	GI. muscularis (GTEx)	EpiXcan	0.997201	esophagus_muscularis	0.999981
5243	ENSG00000117569	PTBP2	0.23943	0.11147	0.810772	0.0157627	0.0396088	0.000856068	0.00248725	25	30	30	A2	GI. muscularis (GTEx)	EpiXcan	0.997201	esophagus_muscularis	0.999981
5244	ENSG00000185630	PBX1	0.239226	0.0549384	0.81093	0.0169019	0.0433019	0.000496415	0.00148559	9	12	12	A2	GI. muscularis (GTEx)	EpiXcan	0.997201	esophagus_muscularis	0.999981
5245	ENSG00000146574	CCZ1B	-0.239004	-0.0179237	0.811103	0.191888	0.611727	2.23393e-66	3.12974e-64	71	99	99	A2	GI. muscularis (GTEx)	EpiXcan	0.997201	esophagus_muscularis	0.999981
5246	ENSG00000171160	MORN4	-0.238929	-0.0121297	0.811161	0.193184	0.325067	6.92587e-27	1.26508e-25	18	21	21	A2	GI. muscularis (GTEx)	EpiXcan	0.997201	esophagus_muscularis	0.999981
5247	ENSG00000077420	APBB1IP	-0.238864	-0.0219343	0.811211	0.0640485	0.112204	6.11516e-09	3.20994e-08	14	15	15	A2	GI. muscularis (GTEx)	EpiXcan	0.997201	esophagus_muscularis	0.999981
5248	ENSG00000033030	ZCCHC8	-0.238572	-0.0462136	0.811437	0.00803155	0.0193944	0.0216407	0.0523368	7	13	13	A2	GI. muscularis (GTEx)	EpiXcan	0.997201	esophagus_muscularis	0.999981
5249	ENSG00000160679	CHTOP	0.2384	0.0258829	0.811571	0.0279406	0.0652656	1.9326e-05	6.91237e-05	20	24	24	A2	GI. muscularis (GTEx)	EpiXcan	0.997201	esophagus_muscularis	0.999981
5250	ENSG00000100714	MTHFD1	-0.238362	-0.0641699	0.8116	0.00894952	0.133166	3.71416e-10	2.19374e-09	1	3	3	A2	GI. muscularis (GTEx)	EpiXcan	0.997201	esophagus_muscularis	0.999981
5251	ENSG00000259891	AC107375.1	-0.238303	-0.0296772	0.811646	0.0488105	0.0870013	5.76247e-07	2.44643e-06	13	14	14	A2	GI. muscularis (GTEx)	EpiXcan	0.997201	esophagus_muscularis	0.999981
5252	ENSG00000111300	NAA25	0.238122	0.22915	0.811787	0.00311118	0.014904	0.0455025	0.104524	5	7	7	A2	GI. muscularis (GTEx)	EpiXcan	0.997201	esophagus_muscularis	0.999981
5253	ENSG00000185418	TARSL2	-0.23775	-0.0420707	0.812075	0.00706823	0.0703959	9.22352e-06	3.44132e-05	4	8	8	A2	GI. muscularis (GTEx)	EpiXcan	0.997201	esophagus_muscularis	0.999981
5254	ENSG00000116260	QSOX1	-0.237736	-0.0194123	0.812086	0.0369656	0.0120097	0.070811	0.157022	26	29	29	A2	GI. muscularis (GTEx)	EpiXcan	0.997201	esophagus_muscularis	0.999981
5255	ENSG00000127366	TAS2R5	0.237718	0.0378891	0.8121	0.0208559	0.0116244	0.0675099	0.150296	13	15	15	A2	GI. muscularis (GTEx)	EpiXcan	0.997201	esophagus_muscularis	0.999981
5256	ENSG00000205808	PLPP6	-0.237699	-0.101333	0.812115	0.00342837	0.0540227	8.24376e-05	0.000271498	8	10	10	A2	GI. muscularis (GTEx)	EpiXcan	0.997201	esophagus_muscularis	0.999981
5257	ENSG00000198682	PAPSS2	-0.237625	-0.0579013	0.812172	0.00883154	0.046551	0.000356828	0.00108654	26	35	35	A2	GI. muscularis (GTEx)	EpiXcan	0.997201	esophagus_muscularis	0.999981
5258	ENSG00000087008	ACOX3	0.237398	0.0365452	0.812348	0.0350046	0.116905	3.73287e-09	1.99533e-08	9	12	12	A2	GI. muscularis (GTEx)	EpiXcan	0.997201	esophagus_muscularis	0.999981
5259	ENSG00000177640	CASC2	-0.237201	-0.0244955	0.812501	0.0476724	0.107164	2.99822e-08	1.46175e-07	35	41	41	A2	GI. muscularis (GTEx)	EpiXcan	0.997201	esophagus_muscularis	0.999981
5260	ENSG00000123975	CKS2	0.236782	0.0168042	0.812826	0.129005	0.229356	9.17205e-18	9.90751e-17	6	9	9	A2	GI. muscularis (GTEx)	EpiXcan	0.997201	esophagus_muscularis	0.999981
5261	ENSG00000165650	PDZD8	-0.23593	0.00499086	0.813487	0.0291326	0.307404	7.26875e-25	1.18689e-23	36	49	49	A2	GI. muscularis (GTEx)	EpiXcan	0.997201	esophagus_muscularis	0.999981
5262	ENSG00000138119	MYOF	0.235756	0.0119431	0.813622	0.245615	0.366967	4.06495e-31	9.17069e-30	75	90	90	A2	GI. muscularis (GTEx)	EpiXcan	0.997201	esophagus_muscularis	0.999981
5263	ENSG00000228300	C19orf24	-0.235664	-0.0329751	0.813693	0.0456101	0.165755	8.63368e-13	6.42709e-12	5	9	9	A2	GI. muscularis (GTEx)	EpiXcan	0.997201	esophagus_muscularis	0.999981
5264	ENSG00000119285	HEATR1	-0.235467	-0.0192995	0.813846	0.0927115	0.226724	7.25474e-18	7.93434e-17	32	40	40	A2	GI. muscularis (GTEx)	EpiXcan	0.997201	esophagus_muscularis	0.999981
5265	ENSG00000127080	IPPK	-0.235446	-0.0254806	0.813863	0.0402348	0.0306328	0.00349094	0.0093604	26	34	34	A2	GI. muscularis (GTEx)	EpiXcan	0.997201	esophagus_muscularis	0.999981
5266	ENSG00000108443	RPS6KB1	-0.235401	-0.025781	0.813897	0.033127	0.0256257	0.00710757	0.0184334	28	38	38	A2	GI. muscularis (GTEx)	EpiXcan	0.997201	esophagus_muscularis	0.999981
5267	ENSG00000135093	USP30	0.235395	0.0375804	0.813902	0.0137949	0.0576893	6.58616e-05	0.000219226	2	2	2	A2	GI. muscularis (GTEx)	EpiXcan	0.997201	esophagus_muscularis	0.999981
5268	ENSG00000196616	ADH1B	0.234694	0.0140197	0.814447	0.0268619	0.0304679	0.00383449	0.0102229	18	20	20	A2	GI. muscularis (GTEx)	EpiXcan	0.997201	esophagus_muscularis	0.999981
5269	ENSG00000057608	GDI2	-0.234501	-0.0141664	0.814596	0.0997342	0.177175	1.75467e-13	1.38495e-12	8	8	8	A2	GI. muscularis (GTEx)	EpiXcan	0.997201	esophagus_muscularis	0.999981
5270	ENSG00000196668	LINC00173	0.234086	0.0285279	0.814918	0.0304807	0.0728223	4.0956e-06	1.58901e-05	12	16	16	A2	GI. muscularis (GTEx)	EpiXcan	0.997201	esophagus_muscularis	0.999981
5271	ENSG00000169032	MAP2K1	0.233811	0.0161178	0.815131	0.0556082	0.0359291	0.00161463	0.0045269	45	51	51	A2	GI. muscularis (GTEx)	EpiXcan	0.997201	esophagus_muscularis	0.999981
5272	ENSG00000165832	TRUB1	-0.233464	-0.0200865	0.815401	0.079078	0.21068	5.34886e-16	5.13271e-15	22	25	25	A2	GI. muscularis (GTEx)	EpiXcan	0.997201	esophagus_muscularis	0.999981
5273	ENSG00000033327	GAB2	0.233345	0.0407337	0.815493	0.0361459	0.0389164	0.000926089	0.00267641	11	12	12	A2	GI. muscularis (GTEx)	EpiXcan	0.997201	esophagus_muscularis	0.999981
5274	ENSG00000214226	C17orf67	-0.233229	-0.0226757	0.815583	0.047895	0.110509	1.81293e-08	9.01638e-08	35	42	42	A2	GI. muscularis (GTEx)	EpiXcan	0.997201	esophagus_muscularis	0.999981
5275	ENSG00000189042	ZNF567	-0.232888	-0.0311627	0.815848	0.0552373	0.0566403	6.62093e-05	0.000220174	34	41	41	A2	GI. muscularis (GTEx)	EpiXcan	0.997201	esophagus_muscularis	0.999981
5276	ENSG00000183688	RFLNB	0.232692	0.021574	0.816001	0.0561886	0.14198	9.89902e-11	6.14195e-10	33	52	52	A2	GI. muscularis (GTEx)	EpiXcan	0.997201	esophagus_muscularis	0.999981
5277	ENSG00000120899	PTK2B	-0.232649	-0.0108625	0.816034	0.12637	0.179473	1.13219e-13	9.12128e-13	51	61	61	A2	GI. muscularis (GTEx)	EpiXcan	0.997201	esophagus_muscularis	0.999981
5278	ENSG00000110931	CAMKK2	-0.232215	-0.0102672	0.816371	0.0679287	0.0431138	0.000589623	0.0017468	50	59	59	A2	GI. muscularis (GTEx)	EpiXcan	0.997201	esophagus_muscularis	0.999981
5279	ENSG00000251136	AF117829.1	-0.23172	-0.00840896	0.816755	0.17643	0.207485	6.44644e-16	6.15222e-15	33	38	38	A2	GI. muscularis (GTEx)	EpiXcan	0.997201	esophagus_muscularis	0.999981
5280	ENSG00000166387	PPFIBP2	-0.231707	-0.125347	0.816766	0.00224454	0.0202201	0.0179675	0.0439923	5	8	8	A2	GI. muscularis (GTEx)	EpiXcan	0.997201	esophagus_muscularis	0.999981
5281	ENSG00000132313	MRPL35	-0.231644	-0.0130438	0.816815	0.143919	0.426397	2.35181e-37	7.27347e-36	18	24	24	A2	GI. muscularis (GTEx)	EpiXcan	0.997201	esophagus_muscularis	0.999981
5282	ENSG00000172500	FIBP	0.231402	0.0199036	0.817002	0.0671811	0.139527	7.58958e-11	4.77653e-10	14	15	15	A2	GI. muscularis (GTEx)	EpiXcan	0.997201	esophagus_muscularis	0.999981
5283	ENSG00000144674	GOLGA4	0.23076	0.0495265	0.817501	0.00914603	0.0185193	0.0243537	0.0583838	27	27	27	A2	GI. muscularis (GTEx)	EpiXcan	0.997201	esophagus_muscularis	0.999981
5284	ENSG00000135318	NT5E	-0.230648	-0.0303589	0.817589	0.0400088	0.0467073	0.000312928	0.00095786	45	60	60	A2	GI. muscularis (GTEx)	EpiXcan	0.997201	esophagus_muscularis	0.999981
5285	ENSG00000071575	TRIB2	0.230603	0.0393989	0.817624	0.0444948	0.111246	1.40416e-08	7.07128e-08	37	41	41	A2	GI. muscularis (GTEx)	EpiXcan	0.997201	esophagus_muscularis	0.999981
5286	ENSG00000138376	BARD1	0.230289	0.0194966	0.817868	0.127488	0.311028	4.3187e-25	7.16035e-24	39	49	49	A2	GI. muscularis (GTEx)	EpiXcan	0.997201	esophagus_muscularis	0.999981
5287	ENSG00000007264	MATK	0.22967	0.238148	0.818348	0.000786486	0.0138908	0.0498746	0.113617	3	8	8	A2	GI. muscularis (GTEx)	EpiXcan	0.997201	esophagus_muscularis	0.999981
5288	ENSG00000176915	ANKLE2	-0.229669	-0.0299697	0.818349	0.0484854	0.19734	7.50603e-15	6.59307e-14	19	29	29	A2	GI. muscularis (GTEx)	EpiXcan	0.997201	esophagus_muscularis	0.999981
5289	ENSG00000161203	AP2M1	-0.229592	-0.0388748	0.818409	0.0297076	0.15167	2.01304e-11	1.33662e-10	16	22	22	A2	GI. muscularis (GTEx)	EpiXcan	0.997201	esophagus_muscularis	0.999981
5290	ENSG00000049239	H6PD	0.229449	0.0275882	0.81852	0.0674183	0.152342	6.70054e-12	4.60395e-11	44	54	54	A2	GI. muscularis (GTEx)	EpiXcan	0.997201	esophagus_muscularis	0.999981
5291	ENSG00000185946	RNPC3	-0.229182	-0.0149011	0.818728	0.018592	0.0270636	0.00683406	0.0177635	17	17	17	A2	GI. muscularis (GTEx)	EpiXcan	0.997201	esophagus_muscularis	0.999981
5292	ENSG00000096696	DSP	-0.228887	-0.00672395	0.818957	0.032661	0.0786052	2.71974e-06	1.07485e-05	18	21	21	A2	GI. muscularis (GTEx)	EpiXcan	0.997201	esophagus_muscularis	0.999981
5293	ENSG00000104805	NUCB1	0.228681	0.0245128	0.819117	0.0827921	0.140942	9.45495e-11	5.87944e-10	24	31	31	A2	GI. muscularis (GTEx)	EpiXcan	0.997201	esophagus_muscularis	0.999981
5294	ENSG00000158623	COPG2	0.228624	0.0499823	0.819161	0.0133242	0.0431549	0.00057446	0.00170332	11	17	17	A2	GI. muscularis (GTEx)	EpiXcan	0.997201	esophagus_muscularis	0.999981
5295	ENSG00000161016	RPL8	-0.228383	-0.0118614	0.819349	0.0671793	0.398226	2.99456e-34	7.90089e-33	14	25	25	A2	GI. muscularis (GTEx)	EpiXcan	0.997201	esophagus_muscularis	0.999981
5296	ENSG00000186063	AIDA	-0.228031	-0.0286864	0.819622	0.0359002	0.127355	1.03372e-09	5.8491e-09	20	25	25	A2	GI. muscularis (GTEx)	EpiXcan	0.997201	esophagus_muscularis	0.999981
5297	ENSG00000081853	PCDHGA2	0.22756	0.051082	0.819988	0.0237736	0.0240157	0.0110229	0.0278755	18	20	20	A2	GI. muscularis (GTEx)	EpiXcan	0.997201	esophagus_muscularis	0.999981
5298	ENSG00000132881	RSG1	0.227493	0.0122088	0.82004	0.0785682	0.128724	9.80218e-10	5.55986e-09	19	23	23	A2	GI. muscularis (GTEx)	EpiXcan	0.997201	esophagus_muscularis	0.999981
5299	ENSG00000197121	PGAP1	-0.227484	-0.00977478	0.820047	0.0449845	0.0142472	0.0508892	0.115683	45	55	55	A2	GI. muscularis (GTEx)	EpiXcan	0.997201	esophagus_muscularis	0.999981
5300	ENSG00000102547	CAB39L	0.22741	0.0131461	0.820105	0.0815769	0.0434168	0.000440582	0.00132743	53	67	67	A2	GI. muscularis (GTEx)	EpiXcan	0.997201	esophagus_muscularis	0.999981
5301	ENSG00000113141	IK	0.227327	0.0100761	0.820169	0.14251	0.214709	7.42607e-17	7.572e-16	29	35	35	A2	GI. muscularis (GTEx)	EpiXcan	0.997201	esophagus_muscularis	0.999981
5302	ENSG00000018625	ATP1A2	0.227298	0.00189969	0.820192	0.0194834	0.0814306	1.21668e-06	4.98703e-06	19	24	24	A2	GI. muscularis (GTEx)	EpiXcan	0.997201	esophagus_muscularis	0.999981
5303	ENSG00000007384	RHBDF1	0.227155	0.0513105	0.820304	0.00730575	0.069574	9.83429e-06	3.65363e-05	2	4	4	A2	GI. muscularis (GTEx)	EpiXcan	0.997201	esophagus_muscularis	0.999981
5304	ENSG00000034053	APBA2	-0.226863	-0.0183106	0.82053	0.11486	0.168206	6.82615e-13	5.13336e-12	33	44	44	A2	GI. muscularis (GTEx)	EpiXcan	0.997201	esophagus_muscularis	0.999981
5305	ENSG00000136935	GOLGA1	-0.226795	-0.036707	0.820583	0.0262482	0.0824608	4.47261e-07	1.92153e-06	11	18	18	A2	GI. muscularis (GTEx)	EpiXcan	0.997201	esophagus_muscularis	0.999981
5306	ENSG00000104231	ZFAND1	-0.226534	-0.0247578	0.820786	0.0648119	0.0926785	3.17501e-07	1.38702e-06	50	62	62	A2	GI. muscularis (GTEx)	EpiXcan	0.997201	esophagus_muscularis	0.999981
5307	ENSG00000105726	ATP13A1	0.226489	0.0260937	0.820821	0.0219765	0.0280827	0.00455849	0.0120727	3	3	3	A2	GI. muscularis (GTEx)	EpiXcan	0.997201	esophagus_muscularis	0.999981
5308	ENSG00000222041	CYTOR	0.226395	0.11373	0.820894	0.00637295	0.0243113	0.0101487	0.0257743	11	22	22	A2	GI. muscularis (GTEx)	EpiXcan	0.997201	esophagus_muscularis	0.999981
5309	ENSG00000113119	TMCO6	-0.226187	-0.0233545	0.821056	0.0319984	0.121753	1.69817e-09	9.38883e-09	7	8	8	A2	GI. muscularis (GTEx)	EpiXcan	0.997201	esophagus_muscularis	0.999981
5310	ENSG00000178980	SELENOW	0.226169	0.014113	0.82107	0.0658394	0.11211	9.2888e-09	4.77915e-08	17	22	22	A2	GI. muscularis (GTEx)	EpiXcan	0.997201	esophagus_muscularis	0.999981
5311	ENSG00000101337	TM9SF4	-0.225928	-0.0342891	0.821258	0.0208731	0.0511017	0.000166635	0.000527346	17	22	22	A2	GI. muscularis (GTEx)	EpiXcan	0.997201	esophagus_muscularis	0.999981
5312	ENSG00000044459	CNTLN	0.225678	0.0136241	0.821452	0.101795	0.25566	2.78307e-20	3.57059e-19	20	28	28	A2	GI. muscularis (GTEx)	EpiXcan	0.997201	esophagus_muscularis	0.999981
5313	ENSG00000170745	KCNS3	-0.225525	-0.0214245	0.821571	0.048898	0.149338	1.75132e-11	1.17005e-10	15	19	19	A2	GI. muscularis (GTEx)	EpiXcan	0.997201	esophagus_muscularis	0.999981
5314	ENSG00000178700	DHFR2	0.225518	0.0205663	0.821577	0.122337	0.129489	6.87585e-10	3.95121e-09	65	81	81	A2	GI. muscularis (GTEx)	EpiXcan	0.997201	esophagus_muscularis	0.999981
5315	ENSG00000138663	COPS4	0.225299	0.0637059	0.821746	0.0106822	0.0211334	0.0159738	0.0394271	9	10	10	A2	GI. muscularis (GTEx)	EpiXcan	0.997201	esophagus_muscularis	0.999981
5316	ENSG00000171596	NMUR1	0.22471	0.00900857	0.822204	0.201994	0.395514	5.62081e-34	1.46371e-32	36	42	42	A2	GI. muscularis (GTEx)	EpiXcan	0.997201	esophagus_muscularis	0.999981
5317	ENSG00000070808	CAMK2A	0.224086	0.0477213	0.822691	0.00913969	0.0478094	0.000293081	0.000901047	4	5	5	A2	GI. muscularis (GTEx)	EpiXcan	0.997201	esophagus_muscularis	0.999981
5318	ENSG00000232931	LINC00342	0.224041	0.103855	0.822726	0.00236618	0.079175	1.85806e-06	7.48459e-06	6	8	8	A2	GI. muscularis (GTEx)	EpiXcan	0.997201	esophagus_muscularis	0.999981
5319	ENSG00000167220	HDHD2	-0.223998	-0.0332006	0.822759	0.0221636	0.0637119	2.03856e-05	7.27649e-05	5	5	5	A2	GI. muscularis (GTEx)	EpiXcan	0.997201	esophagus_muscularis	0.999981
5320	ENSG00000147853	AK3	0.223901	0.00500697	0.822834	0.0690059	0.0169563	0.0315661	0.0743012	35	44	44	A2	GI. muscularis (GTEx)	EpiXcan	0.997201	esophagus_muscularis	0.999981
5321	ENSG00000075399	VPS9D1	0.223792	0.0375009	0.822919	0.02787	0.11689	6.75848e-09	3.53271e-08	21	33	33	A2	GI. muscularis (GTEx)	EpiXcan	0.997201	esophagus_muscularis	0.999981
5322	ENSG00000099998	GGT5	-0.223769	-0.00182129	0.822937	0.119037	0.106373	3.66246e-08	1.76996e-07	69	83	83	A2	GI. muscularis (GTEx)	EpiXcan	0.997201	esophagus_muscularis	0.999981
5323	ENSG00000013016	EHD3	-0.223699	-0.0711539	0.822991	0.00965726	0.0932654	2.16346e-07	9.62225e-07	4	10	10	A2	GI. muscularis (GTEx)	EpiXcan	0.997201	esophagus_muscularis	0.999981
5324	ENSG00000105514	RAB3D	-0.223623	-0.0172113	0.823051	0.0829518	0.10449	2.30099e-08	1.1343e-07	57	69	69	A2	GI. muscularis (GTEx)	EpiXcan	0.997201	esophagus_muscularis	0.999981
5325	ENSG00000166446	CDYL2	-0.223216	-0.0567328	0.823367	0.0078091	0.0282612	0.0056585	0.0148373	8	16	16	A2	GI. muscularis (GTEx)	EpiXcan	0.997201	esophagus_muscularis	0.999981
5326	ENSG00000116874	WARS2	-0.223096	-0.01113	0.823461	0.227304	0.374673	4.93532e-32	1.18195e-30	14	15	15	A2	GI. muscularis (GTEx)	EpiXcan	0.997201	esophagus_muscularis	0.999981
5327	ENSG00000135976	ANKRD36	0.222952	0.0245192	0.823573	0.0951636	0.162192	3.5964e-12	2.52686e-11	20	25	25	A2	GI. muscularis (GTEx)	EpiXcan	0.997201	esophagus_muscularis	0.999981
5328	ENSG00000204138	PHACTR4	0.222951	0.0113194	0.823573	0.216061	0.271886	5.41411e-22	7.63096e-21	46	50	50	A2	GI. muscularis (GTEx)	EpiXcan	0.997201	esophagus_muscularis	0.999981
5329	ENSG00000137845	ADAM10	-0.222902	-0.0375923	0.823611	0.0209819	0.101929	6.07877e-08	2.87521e-07	29	38	38	A2	GI. muscularis (GTEx)	EpiXcan	0.997201	esophagus_muscularis	0.999981
5330	ENSG00000104894	CD37	-0.222813	-0.0349327	0.823681	0.0261487	0.0954022	1.93957e-07	8.67328e-07	7	8	8	A2	GI. muscularis (GTEx)	EpiXcan	0.997201	esophagus_muscularis	0.999981
5331	ENSG00000182919	C11orf54	0.222782	0.00266271	0.823705	0.224904	0.563969	3.10178e-57	2.55623e-55	77	100	100	A2	GI. muscularis (GTEx)	EpiXcan	0.997201	esophagus_muscularis	0.999981
5332	ENSG00000105607	GCDH	-0.222721	-0.0227005	0.823752	0.0499589	0.0754781	4.07565e-06	1.58171e-05	19	25	25	A2	GI. muscularis (GTEx)	EpiXcan	0.997201	esophagus_muscularis	0.999981
5333	ENSG00000118257	NRP2	0.222669	0.0182385	0.823793	0.17169	0.183014	8.39885e-14	6.83321e-13	40	50	50	A2	GI. muscularis (GTEx)	EpiXcan	0.997201	esophagus_muscularis	0.999981
5334	ENSG00000153130	SCOC	-0.22265	-0.0570531	0.823808	0.0298552	0.0431115	0.000536839	0.00159684	19	23	23	A2	GI. muscularis (GTEx)	EpiXcan	0.997201	esophagus_muscularis	0.999981
5335	ENSG00000078618	NRDC	0.222349	0.00901096	0.824043	0.0333143	0.0785621	2.01965e-06	8.1029e-06	16	21	21	A2	GI. muscularis (GTEx)	EpiXcan	0.997201	esophagus_muscularis	0.999981
5336	ENSG00000184602	SNN	-0.222197	-0.0119562	0.82416	0.0702752	0.222149	7.81094e-17	7.94708e-16	13	16	16	A2	GI. muscularis (GTEx)	EpiXcan	0.997201	esophagus_muscularis	0.999981
5337	ENSG00000104524	PYCR3	0.222067	0.0503346	0.824262	0.067598	0.0795794	1.31741e-06	5.38101e-06	41	51	51	A2	GI. muscularis (GTEx)	EpiXcan	0.997201	esophagus_muscularis	0.999981
5338	ENSG00000162738	VANGL2	0.22171	0.0238634	0.82454	0.0289684	0.182668	6.1654e-14	5.087e-13	7	8	8	A2	GI. muscularis (GTEx)	EpiXcan	0.997201	esophagus_muscularis	0.999981
5339	ENSG00000114054	PCCB	-0.221474	-0.0156164	0.824723	0.0242835	0.0820903	1.17731e-06	4.83414e-06	19	26	26	A2	GI. muscularis (GTEx)	EpiXcan	0.997201	esophagus_muscularis	0.999981
5340	ENSG00000109956	B3GAT1	-0.221385	-0.107144	0.824792	0.00321088	0.103492	4.66904e-08	2.23253e-07	3	5	5	A2	GI. muscularis (GTEx)	EpiXcan	0.997201	esophagus_muscularis	0.999981
5341	ENSG00000120451	SNX19	-0.221361	-0.00656488	0.824812	0.135241	0.265415	9.03079e-21	1.19247e-19	26	32	32	A2	GI. muscularis (GTEx)	EpiXcan	0.997201	esophagus_muscularis	0.999981
5342	ENSG00000117791	MARC2	0.221278	0.0146476	0.824876	0.0621995	0.135989	2.44993e-10	1.47248e-09	19	20	20	A2	GI. muscularis (GTEx)	EpiXcan	0.997201	esophagus_muscularis	0.999981
5343	ENSG00000120896	SORBS3	-0.220687	-0.0509039	0.825337	0.0444531	0.0524534	0.000127017	0.000408895	20	27	27	A2	GI. muscularis (GTEx)	EpiXcan	0.997224	esophagus_muscularis	0.999981
5344	ENSG00000171246	NPTX1	-0.220172	-0.037213	0.825738	0.0121559	0.0117342	0.0750219	0.165469	5	8	8	A2	GI. muscularis (GTEx)	EpiXcan	0.997224	esophagus_muscularis	0.999981
5345	ENSG00000118418	HMGN3	0.220142	0.107472	0.825761	0.00405187	0.0106037	0.0901639	0.194998	8	11	11	A2	GI. muscularis (GTEx)	EpiXcan	0.997224	esophagus_muscularis	0.999981
5346	ENSG00000105072	C19orf44	-0.219928	-0.0153845	0.825927	0.0694928	0.199866	2.78646e-15	2.53495e-14	30	39	39	A2	GI. muscularis (GTEx)	EpiXcan	0.997224	esophagus_muscularis	0.999981
5347	ENSG00000126091	ST3GAL3	0.219876	0.0396466	0.825967	0.0706955	0.0155679	0.0372243	0.0867452	53	70	70	A2	GI. muscularis (GTEx)	EpiXcan	0.997224	esophagus_muscularis	0.999981
5348	ENSG00000138378	STAT4	-0.21982	-0.0107488	0.826012	0.0520077	0.107481	2.17103e-08	1.07326e-07	35	45	45	A2	GI. muscularis (GTEx)	EpiXcan	0.997224	esophagus_muscularis	0.999981
5349	ENSG00000147669	POLR2K	-0.219717	-0.0297651	0.826091	0.0343866	0.0350671	0.00198694	0.00550138	23	28	28	A2	GI. muscularis (GTEx)	EpiXcan	0.997224	esophagus_muscularis	0.999981
5350	ENSG00000184635	ZNF93	0.219668	0.00699863	0.82613	0.0329685	0.0669544	1.67582e-05	6.04021e-05	15	17	17	A2	GI. muscularis (GTEx)	EpiXcan	0.997224	esophagus_muscularis	0.999981
5351	ENSG00000248333	CDK11B	0.219377	0.0539564	0.826356	0.0161165	0.0789237	1.27415e-06	5.21343e-06	11	25	25	A2	GI. muscularis (GTEx)	EpiXcan	0.99731	esophagus_muscularis	0.999981
5352	ENSG00000266947	AC022916.1	-0.21894	-0.0392466	0.826697	0.0148869	0.0141885	0.0511929	0.116299	10	11	11	A2	GI. muscularis (GTEx)	EpiXcan	0.997453	esophagus_muscularis	0.999981
5353	ENSG00000070190	DAPP1	0.218554	0.0310161	0.826997	0.0515967	0.025159	0.0092269	0.0235978	34	37	37	A2	GI. muscularis (GTEx)	EpiXcan	0.997453	esophagus_muscularis	0.999981
5354	ENSG00000175582	RAB6A	-0.21839	-0.0326649	0.827125	0.0774979	0.131723	4.35132e-10	2.55606e-09	32	39	39	A2	GI. muscularis (GTEx)	EpiXcan	0.997453	esophagus_muscularis	0.999981
5355	ENSG00000013583	HEBP1	0.218181	0.0167269	0.827288	0.117789	0.335008	2.60758e-27	4.87096e-26	6	11	11	A2	GI. muscularis (GTEx)	EpiXcan	0.997453	esophagus_muscularis	0.999981
5356	ENSG00000123609	NMI	-0.217691	-0.0167202	0.82767	0.017349	0.123712	1.59128e-09	8.83041e-09	12	13	13	A2	GI. muscularis (GTEx)	EpiXcan	0.997453	esophagus_muscularis	0.999981
5357	ENSG00000188997	KCTD21	-0.217678	-0.0936328	0.82768	0.0060718	0.0222262	0.0142456	0.0354118	2	3	3	A2	GI. muscularis (GTEx)	EpiXcan	0.997453	esophagus_muscularis	0.999981
5358	ENSG00000141994	DUS3L	-0.217323	-0.00810616	0.827957	0.210437	0.460138	1.22525e-41	4.84907e-40	12	15	15	A2	GI. muscularis (GTEx)	EpiXcan	0.997453	esophagus_muscularis	0.999981
5359	ENSG00000127249	ATP13A4	-0.217264	0.00537148	0.828002	0.0180101	0.0119097	0.0672787	0.149901	18	22	22	A2	GI. muscularis (GTEx)	EpiXcan	0.997453	esophagus_muscularis	0.999981
5360	ENSG00000147813	NAPRT	0.217016	0.00288387	0.828196	0.269137	0.678209	3.65281e-81	1.38313e-78	25	36	36	A2	GI. muscularis (GTEx)	EpiXcan	0.997453	esophagus_muscularis	0.999981
5361	ENSG00000124613	ZNF391	-0.216602	-0.00861217	0.828519	0.187327	0.442747	2.14244e-39	7.61816e-38	12	13	13	A2	GI. muscularis (GTEx)	EpiXcan	0.997453	esophagus_muscularis	0.999981
5362	ENSG00000138829	FBN2	-0.21651	-0.0307385	0.828591	0.03611	0.104876	4.14489e-08	1.99553e-07	69	83	83	A2	GI. muscularis (GTEx)	EpiXcan	0.997453	esophagus_muscularis	0.999981
5363	ENSG00000198792	TMEM184B	0.21638	0.0201744	0.828692	0.0423533	0.146732	4.21093e-11	2.70124e-10	17	21	21	A2	GI. muscularis (GTEx)	EpiXcan	0.997453	esophagus_muscularis	0.999981
5364	ENSG00000241644	INMT	0.216282	0.0195383	0.828768	0.117259	0.0864439	6.3468e-07	2.67989e-06	58	66	66	A2	GI. muscularis (GTEx)	EpiXcan	0.997453	esophagus_muscularis	0.999981
5365	ENSG00000063660	GPC1	-0.216226	-0.101869	0.828812	0.010616	0.0151249	0.0425337	0.0982033	9	10	10	A2	GI. muscularis (GTEx)	EpiXcan	0.997453	esophagus_muscularis	0.999981
5366	ENSG00000182230	FAM153B	-0.216179	-0.0272125	0.828848	0.0279649	0.214864	2.20518e-17	2.31941e-16	23	30	30	A2	GI. muscularis (GTEx)	EpiXcan	0.997453	esophagus_muscularis	0.999981
5367	ENSG00000124784	RIOK1	-0.216054	-0.00167382	0.828945	0.0487709	0.0336717	0.00236357	0.0064751	40	47	47	A2	GI. muscularis (GTEx)	EpiXcan	0.997453	esophagus_muscularis	0.999981
5368	ENSG00000171314	PGAM1	0.215143	0.191378	0.829656	0.00507887	0.121405	3.1196e-09	1.67905e-08	13	16	16	A2	GI. muscularis (GTEx)	EpiXcan	0.997638	esophagus_muscularis	0.999981
5369	ENSG00000148832	PAOX	0.214884	0.0140672	0.829858	0.0829308	0.184184	3.98509e-14	3.33919e-13	30	33	33	A2	GI. muscularis (GTEx)	EpiXcan	0.997638	esophagus_muscularis	0.999981
5370	ENSG00000163913	IFT122	0.214855	0.0142596	0.82988	0.0588551	0.160062	4.96154e-12	3.4476e-11	14	16	16	A2	GI. muscularis (GTEx)	EpiXcan	0.997638	esophagus_muscularis	0.999981
5371	ENSG00000146223	RPL7L1	-0.214423	-0.0262303	0.830217	0.0602955	0.120138	2.01062e-09	1.10384e-08	16	21	21	A2	GI. muscularis (GTEx)	EpiXcan	0.997638	esophagus_muscularis	0.999981
5372	ENSG00000112309	B3GAT2	0.214422	0.0413262	0.830218	0.00715692	0.0338396	0.00231171	0.00634418	5	7	7	A2	GI. muscularis (GTEx)	EpiXcan	0.997638	esophagus_muscularis	0.999981
5373	ENSG00000154096	THY1	0.214373	0.0181941	0.830256	0.0818182	0.205597	7.14511e-16	6.80048e-15	7	10	10	A2	GI. muscularis (GTEx)	EpiXcan	0.997638	esophagus_muscularis	0.999981
5374	ENSG00000153560	UBP1	-0.214246	-0.0147381	0.830355	0.0291838	0.0251219	0.00930539	0.0237682	26	33	33	A2	GI. muscularis (GTEx)	EpiXcan	0.997638	esophagus_muscularis	0.999981
5375	ENSG00000132376	INPP5K	-0.214056	-0.0285232	0.830504	0.018824	0.0476115	0.000227513	0.000708638	18	22	22	A2	GI. muscularis (GTEx)	EpiXcan	0.997638	esophagus_muscularis	0.999981
5376	ENSG00000100034	PPM1F	-0.213666	-0.147383	0.830808	0.00186629	0.0183332	0.0260791	0.062201	7	11	11	A2	GI. muscularis (GTEx)	EpiXcan	0.997638	esophagus_muscularis	0.999981
5377	ENSG00000136810	TXN	0.213482	0.0235113	0.830951	0.0593792	0.0463338	0.000291452	0.000896432	26	35	35	A2	GI. muscularis (GTEx)	EpiXcan	0.997638	esophagus_muscularis	0.999981
5378	ENSG00000185122	HSF1	-0.213239	-0.0475104	0.83114	0.00375272	0.0126226	0.0652178	0.145703	3	3	3	A2	GI. muscularis (GTEx)	EpiXcan	0.997638	esophagus_muscularis	0.999981
5379	ENSG00000089053	ANAPC5	0.213092	0.133063	0.831255	0.00437791	0.0112011	0.0777026	0.170602	10	14	14	A2	GI. muscularis (GTEx)	EpiXcan	0.997638	esophagus_muscularis	0.999981
5380	ENSG00000249992	TMEM158	0.213029	-0.00660145	0.831304	0.0238748	0.0753961	3.75711e-06	1.46296e-05	6	6	6	A2	GI. muscularis (GTEx)	EpiXcan	0.997638	esophagus_muscularis	0.999981
5381	ENSG00000198046	ZNF667	-0.212835	-0.0211674	0.831455	0.0630443	0.286897	2.12832e-22	3.07399e-21	7	11	11	A2	GI. muscularis (GTEx)	EpiXcan	0.997638	esophagus_muscularis	0.999981
5382	ENSG00000168502	MTCL1	0.21264	0.00930664	0.831608	0.127998	0.027802	0.00576498	0.0150939	96	118	118	A2	GI. muscularis (GTEx)	EpiXcan	0.997638	esophagus_muscularis	0.999981
5383	ENSG00000100815	TRIP11	-0.212529	-0.0163242	0.831694	0.0435455	0.0849939	3.3027e-07	1.43787e-06	48	53	53	A2	GI. muscularis (GTEx)	EpiXcan	0.997638	esophagus_muscularis	0.999981
5384	ENSG00000143514	TP53BP2	0.211835	0.0301307	0.832236	0.149056	0.120883	2.48373e-09	1.35082e-08	60	74	74	A2	GI. muscularis (GTEx)	EpiXcan	0.997638	esophagus_muscularis	0.999981
5385	ENSG00000138085	ATRAID	-0.211821	-0.0185359	0.832246	0.0447459	0.187002	8.07525e-15	7.07089e-14	23	31	31	A2	GI. muscularis (GTEx)	EpiXcan	0.997638	esophagus_muscularis	0.999981
5386	ENSG00000235865	GSN-AS1	-0.211727	-0.0278235	0.83232	0.0202271	0.0182966	0.0248944	0.0595578	10	10	10	A2	GI. muscularis (GTEx)	EpiXcan	0.997638	esophagus_muscularis	0.999981
5387	ENSG00000215039	CD27-AS1	-0.211536	-0.0152781	0.832469	0.134851	0.287303	7.24813e-23	1.08143e-21	10	13	13	A2	GI. muscularis (GTEx)	EpiXcan	0.997638	esophagus_muscularis	0.999981
5388	ENSG00000038219	BOD1L1	-0.211504	-0.0333099	0.832494	0.0450229	0.0953938	1.93316e-07	8.64738e-07	29	32	32	A2	GI. muscularis (GTEx)	EpiXcan	0.997638	esophagus_muscularis	0.999981
5389	ENSG00000187688	TRPV2	0.211286	0.0291258	0.832664	0.015451	0.218219	1.2598e-16	1.2616e-15	12	22	22	A2	GI. muscularis (GTEx)	EpiXcan	0.997638	esophagus_muscularis	0.999981
5390	ENSG00000174996	KLC2	0.211112	0.661205	0.8328	4.29158e-05	0.0117417	0.0751067	0.165525	1	2	2	A2	GI. muscularis (GTEx)	EpiXcan	0.997638	esophagus_muscularis	0.999981
5391	ENSG00000187134	AKR1C1	0.211097	0.0236858	0.832812	0.0150134	0.0483084	0.000246291	0.00076407	20	28	28	A2	GI. muscularis (GTEx)	EpiXcan	0.997638	esophagus_muscularis	0.999981
5392	ENSG00000139160	ETFBKMT	-0.210791	-0.0666371	0.83305	0.00641104	0.0131503	0.0566232	0.127703	4	6	6	A2	GI. muscularis (GTEx)	EpiXcan	0.997638	esophagus_muscularis	0.999981
5393	ENSG00000166575	TMEM135	-0.210707	-0.117767	0.833116	0.00294535	0.0504045	0.000159075	0.000505247	7	8	8	A2	GI. muscularis (GTEx)	EpiXcan	0.997638	esophagus_muscularis	0.999981
5394	ENSG00000144306	SCRN3	-0.209946	-0.0270814	0.83371	0.0344142	0.0561897	6.1569e-05	0.000205818	20	24	24	A2	GI. muscularis (GTEx)	EpiXcan	0.997694	esophagus_muscularis	0.999981
5395	ENSG00000173653	RCE1	-0.209584	-0.0245817	0.833992	0.0352259	0.0444425	0.000418189	0.00126214	21	24	24	A2	GI. muscularis (GTEx)	EpiXcan	0.997694	esophagus_muscularis	0.999981
5396	ENSG00000099814	CEP170B	0.209583	0.0313267	0.833993	0.0548654	0.133687	1.47997e-10	9.03458e-10	16	21	21	A2	GI. muscularis (GTEx)	EpiXcan	0.997694	esophagus_muscularis	0.999981
5397	ENSG00000111011	RSRC2	0.209355	0.0340572	0.834171	0.00871607	0.0139748	0.0476924	0.109018	14	14	14	A2	GI. muscularis (GTEx)	EpiXcan	0.997694	esophagus_muscularis	0.999981
5398	ENSG00000197757	HOXC6	-0.209015	-0.036608	0.834436	0.0525439	0.0998994	8.31814e-08	3.87811e-07	25	33	33	A2	GI. muscularis (GTEx)	EpiXcan	0.997694	esophagus_muscularis	0.999981
5399	ENSG00000128815	WDFY4	-0.208901	-0.00959282	0.834526	0.0383887	0.0226733	0.0129767	0.0324532	45	56	56	A2	GI. muscularis (GTEx)	EpiXcan	0.997694	esophagus_muscularis	0.999981
5400	ENSG00000111879	FAM184A	-0.208857	-0.0163137	0.83456	0.0657719	0.100346	4.9746e-08	2.36974e-07	51	58	58	A2	GI. muscularis (GTEx)	EpiXcan	0.997694	esophagus_muscularis	0.999981
5401	ENSG00000108298	RPL19	-0.20885	-0.0725212	0.834565	0.012595	0.0106074	0.0875081	0.189811	12	15	15	A2	GI. muscularis (GTEx)	EpiXcan	0.997694	esophagus_muscularis	0.999981
5402	ENSG00000101605	MYOM1	0.208705	0.00377148	0.834679	0.0578086	0.0948263	2.1346e-07	9.50594e-07	16	19	19	A2	GI. muscularis (GTEx)	EpiXcan	0.997694	esophagus_muscularis	0.999981
5403	ENSG00000125844	RRBP1	-0.207969	-0.0280723	0.835253	0.037284	0.018572	0.0245598	0.0588478	45	56	56	A2	GI. muscularis (GTEx)	EpiXcan	0.997694	esophagus_muscularis	0.999981
5404	ENSG00000085365	SCAMP1	-0.207878	-0.0456934	0.835324	0.0214101	0.10213	5.00526e-08	2.38273e-07	15	24	24	A2	GI. muscularis (GTEx)	EpiXcan	0.997694	esophagus_muscularis	0.999981
5405	ENSG00000116151	MORN1	-0.2078	-0.0259413	0.835385	0.0433064	0.0950452	1.63167e-07	7.35984e-07	21	28	28	A2	GI. muscularis (GTEx)	EpiXcan	0.997694	esophagus_muscularis	0.999981
5406	ENSG00000091947	TMEM101	0.20761	0.0256295	0.835533	0.0266664	0.0926044	2.10975e-07	9.40128e-07	2	3	3	A2	GI. muscularis (GTEx)	EpiXcan	0.997694	esophagus_muscularis	0.999981
5407	ENSG00000253552	HOXA-AS2	0.207541	0.044089	0.835587	0.0159375	0.0144614	0.0466302	0.106904	10	11	11	A2	GI. muscularis (GTEx)	EpiXcan	0.997694	esophagus_muscularis	0.999981
5408	ENSG00000099783	HNRNPM	0.206966	0.0570946	0.836037	0.00286077	0.0166928	0.0327154	0.0768001	2	2	2	A2	GI. muscularis (GTEx)	EpiXcan	0.997694	esophagus_muscularis	0.999981
5409	ENSG00000140830	TXNL4B	-0.206925	-0.0079669	0.836068	0.0361626	0.0268933	0.00675215	0.0175603	23	27	27	A2	GI. muscularis (GTEx)	EpiXcan	0.997694	esophagus_muscularis	0.999981
5410	ENSG00000236397	DDX11L2	-0.206755	-0.0325641	0.836202	0.0803329	0.647573	5.99253e-74	1.4729e-71	95	111	111	A2	GI. muscularis (GTEx)	EpiXcan	0.997694	esophagus_muscularis	0.999981
5411	ENSG00000078043	PIAS2	0.206737	0.18486	0.836215	0.00163606	0.0335226	0.00228529	0.00627906	5	6	6	A2	GI. muscularis (GTEx)	EpiXcan	0.997694	esophagus_muscularis	0.999981
5412	ENSG00000245498	AP000866.1	0.206638	0.00725487	0.836292	0.126559	0.0872294	5.22622e-07	2.22484e-06	77	99	99	A2	GI. muscularis (GTEx)	EpiXcan	0.997694	esophagus_muscularis	0.999981
5413	ENSG00000106066	CPVL	0.206503	0.0133725	0.836398	0.135254	0.243677	8.25659e-19	9.58367e-18	9	13	13	A2	GI. muscularis (GTEx)	EpiXcan	0.997694	esophagus_muscularis	0.999981
5414	ENSG00000183798	EMILIN3	-0.206244	-0.0281809	0.8366	0.0295081	0.0508266	0.000152696	0.000486308	10	12	12	A2	GI. muscularis (GTEx)	EpiXcan	0.997694	esophagus_muscularis	0.999981
5415	ENSG00000240771	ARHGEF25	0.206243	-0.00537406	0.836601	0.0737261	0.136544	2.37738e-10	1.43256e-09	21	25	25	A2	GI. muscularis (GTEx)	EpiXcan	0.997694	esophagus_muscularis	0.999981
5416	ENSG00000123415	SMUG1	-0.206097	-0.0126013	0.836715	0.149669	0.214088	1.17773e-16	1.18279e-15	23	26	26	A2	GI. muscularis (GTEx)	EpiXcan	0.997694	esophagus_muscularis	0.999981
5417	ENSG00000197016	ZNF470	0.205272	0.0249459	0.83736	0.0402809	0.133844	1.50608e-10	9.174e-10	11	13	13	A2	GI. muscularis (GTEx)	EpiXcan	0.997812	esophagus_muscularis	0.999981
5418	ENSG00000130956	HABP4	-0.205263	-0.0269058	0.837367	0.0388643	0.0860175	8.24225e-07	3.43775e-06	10	10	10	A2	GI. muscularis (GTEx)	EpiXcan	0.997812	esophagus_muscularis	0.999981
5419	ENSG00000176148	TCP11L1	-0.205239	-0.0278679	0.837385	0.0337001	0.162064	3.65925e-12	2.56844e-11	10	16	16	A2	GI. muscularis (GTEx)	EpiXcan	0.997812	esophagus_muscularis	0.999981
5420	ENSG00000258366	RTEL1	-0.204718	-0.0303919	0.837792	0.100591	0.130963	2.41998e-10	1.45511e-09	31	40	40	A2	GI. muscularis (GTEx)	EpiXcan	0.997812	esophagus_muscularis	0.999981
5421	ENSG00000259065	AC005520.2	-0.204643	-0.00272234	0.837851	0.620911	0.567324	1.94025e-57	1.61803e-55	126	149	149	A2	GI. muscularis (GTEx)	EpiXcan	0.997812	esophagus_muscularis	0.999981
5422	ENSG00000171206	TRIM8	-0.203974	-0.036932	0.838374	0.0242764	0.0193887	0.0218413	0.0527581	9	10	10	A2	GI. muscularis (GTEx)	EpiXcan	0.997812	esophagus_muscularis	0.999981
5423	ENSG00000137486	ARRB1	-0.20395	-0.0346299	0.838393	0.0264037	0.150416	2.78074e-11	1.82474e-10	5	10	10	A2	GI. muscularis (GTEx)	EpiXcan	0.997812	esophagus_muscularis	0.999981
5424	ENSG00000106511	MEOX2	0.203827	0.00994328	0.838489	0.0620956	0.0685358	9.9456e-06	3.69107e-05	26	32	32	A2	GI. muscularis (GTEx)	EpiXcan	0.997812	esophagus_muscularis	0.999981
5425	ENSG00000105483	CARD8	-0.203323	-0.000943536	0.838883	0.0795076	0.0819079	1.33747e-06	5.4582e-06	22	28	28	A2	GI. muscularis (GTEx)	EpiXcan	0.997812	esophagus_muscularis	0.999981
5426	ENSG00000107959	PITRM1	0.203301	0.0102421	0.8389	0.39346	0.461726	1.38908e-43	5.988e-42	68	75	75	A2	GI. muscularis (GTEx)	EpiXcan	0.997812	esophagus_muscularis	0.999981
5427	ENSG00000138030	KHK	-0.202659	-0.0110044	0.839402	0.117614	0.206704	1.14272e-15	1.07159e-14	10	11	11	A2	GI. muscularis (GTEx)	EpiXcan	0.997812	esophagus_muscularis	0.999981
5428	ENSG00000197989	SNHG12	-0.202322	-0.0420773	0.839665	0.0335113	0.0723539	6.28282e-06	2.38672e-05	27	35	35	A2	GI. muscularis (GTEx)	EpiXcan	0.997812	esophagus_muscularis	0.999981
5429	ENSG00000138111	MFSD13A	-0.202288	-0.00976645	0.839692	0.145685	0.322991	7.84608e-26	1.33727e-24	22	28	28	A2	GI. muscularis (GTEx)	EpiXcan	0.997812	esophagus_muscularis	0.999981
5430	ENSG00000197054	ZNF763	0.20194	0.0363511	0.839963	0.018214	0.050133	7.034e-05	0.000233191	5	6	6	A2	GI. muscularis (GTEx)	EpiXcan	0.997812	esophagus_muscularis	0.999981
5431	ENSG00000172456	FGGY	-0.201787	-0.0115395	0.840083	0.140126	0.0352839	0.00180324	0.00502354	64	80	80	A2	GI. muscularis (GTEx)	EpiXcan	0.997812	esophagus_muscularis	0.999981
5432	ENSG00000186814	ZSCAN30	0.20176	0.0364991	0.840104	0.0449523	0.0486963	0.000240716	0.0007481	37	46	46	A2	GI. muscularis (GTEx)	EpiXcan	0.997812	esophagus_muscularis	0.999981
5433	ENSG00000011143	MKS1	-0.201661	-0.165611	0.840182	0.00179689	0.0140151	0.0506554	0.115189	2	2	2	A2	GI. muscularis (GTEx)	EpiXcan	0.997812	esophagus_muscularis	0.999981
5434	ENSG00000184203	PPP1R2	-0.201631	-0.00701543	0.840205	0.327779	0.445091	6.68069e-40	2.42478e-38	31	38	38	A2	GI. muscularis (GTEx)	EpiXcan	0.997812	esophagus_muscularis	0.999981
5435	ENSG00000119383	PTPA	-0.201427	-0.0336356	0.840365	0.021019	0.0153987	0.0380357	0.0885183	10	11	11	A2	GI. muscularis (GTEx)	EpiXcan	0.997812	esophagus_muscularis	0.999981
5436	ENSG00000172458	IL17D	-0.2012	-0.0102334	0.840542	0.238263	0.293878	3.31951e-23	5.04407e-22	78	90	90	A2	GI. muscularis (GTEx)	EpiXcan	0.997812	esophagus_muscularis	0.999981
5437	ENSG00000146386	ABRACL	-0.201101	-0.0373093	0.840619	0.0269093	0.0932345	2.01372e-07	8.99336e-07	14	21	21	A2	GI. muscularis (GTEx)	EpiXcan	0.997812	esophagus_muscularis	0.999981
5438	ENSG00000101052	IFT52	0.20072	0.00791846	0.840918	0.104048	0.239754	2.37257e-18	2.68278e-17	36	46	46	A2	GI. muscularis (GTEx)	EpiXcan	0.997812	esophagus_muscularis	0.999981
5439	ENSG00000169967	MAP3K2	-0.200352	-0.019144	0.841205	0.0603649	0.1652	1.05482e-12	7.7984e-12	21	27	27	A2	GI. muscularis (GTEx)	EpiXcan	0.997812	esophagus_muscularis	0.999981
5440	ENSG00000176907	C8orf4	0.20021	0.211222	0.841316	0.000619037	0.0104814	0.0928	0.200205	5	6	6	A2	GI. muscularis (GTEx)	EpiXcan	0.997812	esophagus_muscularis	0.999981
5441	ENSG00000100445	SDR39U1	-0.200196	-0.0202771	0.841328	0.0440968	0.199788	1.5257e-15	1.42121e-14	15	20	20	A2	GI. muscularis (GTEx)	EpiXcan	0.997812	esophagus_muscularis	0.999981
5442	ENSG00000239697	TNFSF12	0.199877	0.00969519	0.841577	0.0935944	0.178126	1.29186e-13	1.03659e-12	11	12	12	A2	GI. muscularis (GTEx)	EpiXcan	0.997812	esophagus_muscularis	0.999981
5443	ENSG00000178860	MSC	-0.199871	-0.0117062	0.841582	0.0767086	0.134901	1.31281e-10	8.04569e-10	14	17	17	A2	GI. muscularis (GTEx)	EpiXcan	0.997812	esophagus_muscularis	0.999981
5444	ENSG00000116857	TMEM9	-0.199606	-0.0215348	0.841788	0.0400781	0.111114	1.1083e-08	5.64629e-08	12	16	16	A2	GI. muscularis (GTEx)	EpiXcan	0.997812	esophagus_muscularis	0.999981
5445	ENSG00000138071	ACTR2	0.199221	0.0732782	0.84209	0.00723587	0.0173356	0.0298616	0.0706571	8	10	10	A2	GI. muscularis (GTEx)	EpiXcan	0.997812	esophagus_muscularis	0.999981
5446	ENSG00000105341	DMAC2	-0.199173	-0.0630998	0.842127	0.0143171	0.0499496	0.000120798	0.000390219	18	24	24	A2	GI. muscularis (GTEx)	EpiXcan	0.997812	esophagus_muscularis	0.999981
5447	ENSG00000136866	ZFP37	0.198957	-0.0116961	0.842296	0.0163126	0.0169766	0.0324534	0.0762489	12	15	15	A2	GI. muscularis (GTEx)	EpiXcan	0.997812	esophagus_muscularis	0.999981
5448	ENSG00000112186	CAP2	-0.198882	-0.0408237	0.842355	0.0264357	0.0164497	0.0350042	0.0818575	23	29	29	A2	GI. muscularis (GTEx)	EpiXcan	0.997812	esophagus_muscularis	0.999981
5449	ENSG00000262468	LINC01569	0.198675	0.0463857	0.842517	0.0137649	0.0125558	0.0641962	0.14354	15	20	20	A2	GI. muscularis (GTEx)	EpiXcan	0.997812	esophagus_muscularis	0.999981
5450	ENSG00000233476	EEF1A1P6	-0.198161	0.0383712	0.842919	0.0214927	0.0127753	0.0587518	0.132185	19	25	25	A2	GI. muscularis (GTEx)	EpiXcan	0.997812	esophagus_muscularis	0.999981
5451	ENSG00000080345	RIF1	0.197573	0.00561494	0.843379	0.175343	0.299024	8.89886e-24	1.37913e-22	11	11	11	A2	GI. muscularis (GTEx)	EpiXcan	0.997812	esophagus_muscularis	0.999981
5452	ENSG00000113318	MSH3	0.197481	0.0136919	0.843451	0.136684	0.282788	3.14164e-22	4.49585e-21	15	17	17	A2	GI. muscularis (GTEx)	EpiXcan	0.997812	esophagus_muscularis	0.999981
5453	ENSG00000183354	KIAA2026	-0.196718	-0.076321	0.844048	0.00475492	0.0512284	0.000156738	0.000498389	10	13	13	A2	GI. muscularis (GTEx)	EpiXcan	0.997812	esophagus_muscularis	0.999981
5454	ENSG00000139636	LMBR1L	0.196665	0.0460976	0.84409	0.0169756	0.0337496	0.00219714	0.00604754	8	11	11	A2	GI. muscularis (GTEx)	EpiXcan	0.997812	esophagus_muscularis	0.999981
5455	ENSG00000050393	MCUR1	-0.196555	-0.0908743	0.844175	0.00487571	0.0259145	0.00813906	0.0209765	7	8	8	A2	GI. muscularis (GTEx)	EpiXcan	0.997812	esophagus_muscularis	0.999981
5456	ENSG00000170835	CEL	0.196056	0.0137959	0.844567	0.141478	0.012229	0.0702606	0.155924	110	152	152	A2	GI. muscularis (GTEx)	EpiXcan	0.997812	esophagus_muscularis	0.999981
5457	ENSG00000152749	GPR180	0.196004	0.0171801	0.844607	0.0975777	0.287303	1.36004e-22	1.99521e-21	10	12	12	A2	GI. muscularis (GTEx)	EpiXcan	0.997812	esophagus_muscularis	0.999981
5458	ENSG00000080608	PUM3	0.195686	0.0290214	0.844856	0.0451811	0.0455991	0.000361969	0.001101	19	25	25	A2	GI. muscularis (GTEx)	EpiXcan	0.997812	esophagus_muscularis	0.999981
5459	ENSG00000105223	PLD3	0.195208	0.0441185	0.84523	0.0110793	0.0151992	0.0417948	0.0965609	5	7	7	A2	GI. muscularis (GTEx)	EpiXcan	0.997812	esophagus_muscularis	0.999981
5460	ENSG00000100228	RAB36	0.194892	0.013404	0.845478	0.0659785	0.108579	1.1586e-08	5.88757e-08	26	29	29	A2	GI. muscularis (GTEx)	EpiXcan	0.997812	esophagus_muscularis	0.999981
5461	ENSG00000163703	CRELD1	-0.194354	0.00736072	0.845899	0.330817	0.240433	9.74307e-19	1.12531e-17	147	178	178	A2	GI. muscularis (GTEx)	EpiXcan	0.997812	esophagus_muscularis	0.999981
5462	ENSG00000204256	BRD2	0.19423	0.0281705	0.845996	0.021509	0.042833	0.000517989	0.00154536	11	16	16	A2	GI. muscularis (GTEx)	EpiXcan	0.997812	esophagus_muscularis	0.999981
5463	ENSG00000026652	AGPAT4	-0.194099	0.0200079	0.846098	0.00928406	0.0386848	0.00113677	0.00324627	17	24	24	A2	GI. muscularis (GTEx)	EpiXcan	0.997812	esophagus_muscularis	0.999981
5464	ENSG00000103811	CTSH	-0.193929	-0.000362081	0.846231	0.281264	0.481477	1.75059e-44	7.88608e-43	33	36	36	A2	GI. muscularis (GTEx)	EpiXcan	0.997812	esophagus_muscularis	0.999981
5465	ENSG00000166927	MS4A7	0.193759	0.0170534	0.846365	0.0847391	0.111337	5.60551e-09	2.95571e-08	22	23	23	A2	GI. muscularis (GTEx)	EpiXcan	0.997812	esophagus_muscularis	0.999981
5466	ENSG00000184206	GOLGA6L4	-0.193754	-0.0120208	0.846369	0.228527	0.465041	5.36255e-42	2.18399e-40	35	42	42	A2	GI. muscularis (GTEx)	EpiXcan	0.997812	esophagus_muscularis	0.999981
5467	ENSG00000196378	ZNF34	0.193717	0.0117333	0.846397	0.119418	0.281832	2.14309e-22	3.09214e-21	18	28	28	A2	GI. muscularis (GTEx)	EpiXcan	0.997812	esophagus_muscularis	0.999981
5468	ENSG00000143498	TAF1A	0.193715	0.0228181	0.846399	0.036825	0.0582131	5.73274e-05	0.000192465	12	17	17	A2	GI. muscularis (GTEx)	EpiXcan	0.997812	esophagus_muscularis	0.999981
5469	ENSG00000163945	UVSSA	0.193609	0.0104634	0.846482	0.179165	0.54627	3.87623e-55	2.91968e-53	22	33	33	A2	GI. muscularis (GTEx)	EpiXcan	0.997812	esophagus_muscularis	0.999981
5470	ENSG00000149541	B3GAT3	-0.193589	-0.0290153	0.846498	0.029283	0.135822	1.37038e-10	8.38753e-10	15	18	18	A2	GI. muscularis (GTEx)	EpiXcan	0.997812	esophagus_muscularis	0.999981
5471	ENSG00000110274	CEP164	0.193543	0.0365294	0.846534	0.0203855	0.0411547	0.000560256	0.00166261	9	10	10	A2	GI. muscularis (GTEx)	EpiXcan	0.997812	esophagus_muscularis	0.999981
5472	ENSG00000213963	AC019080.1	0.193509	0.0205569	0.84656	0.0206547	0.149301	2.26701e-11	1.49744e-10	17	19	19	A2	GI. muscularis (GTEx)	EpiXcan	0.997812	esophagus_muscularis	0.999981
5473	ENSG00000120539	MASTL	0.193274	0.00847187	0.846744	0.197087	0.558189	6.12302e-58	5.36147e-56	21	28	28	A2	GI. muscularis (GTEx)	EpiXcan	0.997812	esophagus_muscularis	0.999981
5474	ENSG00000122691	TWIST1	-0.192869	-0.0718315	0.847061	0.0100519	0.0161781	0.0349421	0.0817261	7	7	7	A2	GI. muscularis (GTEx)	EpiXcan	0.997812	esophagus_muscularis	0.999981
5475	ENSG00000156787	TBC1D31	-0.192325	-0.024819	0.847488	0.0306727	0.0214486	0.0144757	0.0359392	25	29	29	A2	GI. muscularis (GTEx)	EpiXcan	0.997812	esophagus_muscularis	0.999981
5476	ENSG00000163541	SUCLG1	-0.192163	-0.0810397	0.847614	0.0242433	0.0132438	0.0566634	0.127773	14	16	16	A2	GI. muscularis (GTEx)	EpiXcan	0.997812	esophagus_muscularis	0.999981
5477	ENSG00000136738	STAM	0.192108	0.0112469	0.847658	0.180777	0.0785198	2.49401e-06	9.90956e-06	111	133	133	A2	GI. muscularis (GTEx)	EpiXcan	0.997812	esophagus_muscularis	0.999981
5478	ENSG00000121577	POPDC2	-0.191976	-0.029911	0.847761	0.0494363	0.0210041	0.0166314	0.040979	42	43	43	A2	GI. muscularis (GTEx)	EpiXcan	0.997812	esophagus_muscularis	0.999981
5479	ENSG00000135686	KLHL36	0.19191	0.0186456	0.847813	0.0321208	0.223514	5.79685e-17	5.9541e-16	6	9	9	A2	GI. muscularis (GTEx)	EpiXcan	0.997812	esophagus_muscularis	0.999981
5480	ENSG00000109519	GRPEL1	-0.191825	0.0165335	0.847879	0.0208967	0.0393658	0.000953075	0.00274575	8	9	9	A2	GI. muscularis (GTEx)	EpiXcan	0.997812	esophagus_muscularis	0.999981
5481	ENSG00000105556	MIER2	-0.191448	-0.0372839	0.848175	0.0164976	0.083125	1.1024e-06	4.54253e-06	7	10	10	A2	GI. muscularis (GTEx)	EpiXcan	0.997812	esophagus_muscularis	0.999981
5482	ENSG00000197969	VPS13A	0.191131	0.0123099	0.848423	0.0431989	0.327155	1.01572e-27	1.923e-26	18	21	21	A2	GI. muscularis (GTEx)	EpiXcan	0.997812	esophagus_muscularis	0.999981
5483	ENSG00000118526	TCF21	0.191067	0.0314876	0.848473	0.0254368	0.023063	0.0118182	0.0297632	18	19	19	A2	GI. muscularis (GTEx)	EpiXcan	0.997812	esophagus_muscularis	0.999981
5484	ENSG00000185591	SP1	-0.190844	-0.0189792	0.848648	0.0672047	0.205666	1.31104e-15	1.22778e-14	22	28	28	A2	GI. muscularis (GTEx)	EpiXcan	0.997812	esophagus_muscularis	0.999981
5485	ENSG00000132793	LPIN3	-0.190654	-0.0190682	0.848797	0.0376505	0.0960738	1.39208e-07	6.32393e-07	7	8	8	A2	GI. muscularis (GTEx)	EpiXcan	0.997812	esophagus_muscularis	0.999981
5486	ENSG00000197062	ZSCAN26	0.190593	0.00608163	0.848845	0.268941	0.348551	1.98722e-28	3.89384e-27	27	30	30	A2	GI. muscularis (GTEx)	EpiXcan	0.997812	esophagus_muscularis	0.999981
5487	ENSG00000124222	STX16	-0.190585	-0.0202544	0.84885	0.0199927	0.037521	0.00135225	0.00382188	30	32	32	A2	GI. muscularis (GTEx)	EpiXcan	0.997812	esophagus_muscularis	0.999981
5488	ENSG00000142686	C1orf216	0.190549	0.040686	0.848879	0.0148238	0.0331943	0.00253067	0.00690182	9	9	9	A2	GI. muscularis (GTEx)	EpiXcan	0.997812	esophagus_muscularis	0.999981
5489	ENSG00000129226	CD68	0.190381	0.0879827	0.84901	0.0093721	0.0168558	0.0319324	0.0751129	7	9	9	A2	GI. muscularis (GTEx)	EpiXcan	0.997812	esophagus_muscularis	0.999981
5490	ENSG00000103254	FAM173A	0.190352	0.0176925	0.849034	0.0177689	0.0201888	0.0185829	0.0453962	12	14	14	A2	GI. muscularis (GTEx)	EpiXcan	0.997812	esophagus_muscularis	0.999981
5491	ENSG00000099337	KCNK6	-0.190334	-0.0347218	0.849047	0.0137887	0.0225001	0.0126748	0.0317608	5	6	6	A2	GI. muscularis (GTEx)	EpiXcan	0.997812	esophagus_muscularis	0.999981
5492	ENSG00000198933	TBKBP1	-0.189715	-0.0198492	0.849533	0.0400397	0.129508	5.50865e-10	3.19703e-09	6	7	7	A2	GI. muscularis (GTEx)	EpiXcan	0.997812	esophagus_muscularis	0.999981
5493	ENSG00000087884	AAMDC	0.189327	0.0201476	0.849836	0.0613161	0.12133	2.04501e-09	1.1218e-08	19	23	23	A2	GI. muscularis (GTEx)	EpiXcan	0.997812	esophagus_muscularis	0.999981
5494	ENSG00000168038	ULK4	-0.189285	-0.0113206	0.84987	0.202714	0.343039	4.46556e-28	8.59376e-27	41	48	48	A2	GI. muscularis (GTEx)	EpiXcan	0.997812	esophagus_muscularis	0.999981
5495	ENSG00000145214	DGKQ	-0.189153	-0.0121049	0.849973	0.0867859	0.345631	1.22642e-28	2.43029e-27	10	16	16	A2	GI. muscularis (GTEx)	EpiXcan	0.997812	esophagus_muscularis	0.999981
5496	ENSG00000196083	IL1RAP	-0.189012	-0.0498813	0.850083	0.00142486	0.0102679	0.0955038	0.205374	2	3	3	A2	GI. muscularis (GTEx)	EpiXcan	0.997812	esophagus_muscularis	0.999981
5497	ENSG00000080031	PTPRH	-0.188438	-0.0157501	0.850533	0.0922347	0.0157382	0.0377396	0.087873	87	117	117	A2	GI. muscularis (GTEx)	EpiXcan	0.997812	esophagus_muscularis	0.999981
5498	ENSG00000165646	SLC18A2	0.188429	0.116329	0.85054	0.00740469	0.0461468	0.000301094	0.000923452	8	12	12	A2	GI. muscularis (GTEx)	EpiXcan	0.997812	esophagus_muscularis	0.999981
5499	ENSG00000096872	IFT74	0.188188	0.00828148	0.850729	0.201227	0.28875	4.01863e-23	6.06039e-22	38	47	47	A2	GI. muscularis (GTEx)	EpiXcan	0.997812	esophagus_muscularis	0.999981
5500	ENSG00000168724	DNAJC21	-0.18812	-0.0221947	0.850783	0.053282	0.175666	2.2056e-13	1.71669e-12	8	10	10	A2	GI. muscularis (GTEx)	EpiXcan	0.997812	esophagus_muscularis	0.999981
5501	ENSG00000105750	ZNF85	0.188107	0.0232101	0.850793	0.0218108	0.0827596	1.37179e-06	5.59172e-06	7	9	9	A2	GI. muscularis (GTEx)	EpiXcan	0.997812	esophagus_muscularis	0.999981
5502	ENSG00000134755	DSC2	0.187703	0.0485314	0.851109	0.00973585	0.0519065	0.00012279	0.000396107	10	11	11	A2	GI. muscularis (GTEx)	EpiXcan	0.997812	esophagus_muscularis	0.999981
5503	ENSG00000116991	SIPA1L2	-0.187693	-0.0588486	0.851117	0.0349781	0.129238	4.76811e-10	2.78571e-09	13	18	18	A2	GI. muscularis (GTEx)	EpiXcan	0.997812	esophagus_muscularis	0.999981
5504	ENSG00000137819	PAQR5	-0.187634	-0.0116803	0.851164	0.12424	0.207813	2.66284e-16	2.61249e-15	2	2	2	A2	GI. muscularis (GTEx)	EpiXcan	0.997812	esophagus_muscularis	0.999981
5505	ENSG00000087085	ACHE	0.187606	0.0208906	0.851185	0.0804575	0.0470819	0.000203882	0.000638012	25	30	30	A2	GI. muscularis (GTEx)	EpiXcan	0.997812	esophagus_muscularis	0.999981
5506	ENSG00000112293	GPLD1	0.187339	0.00254572	0.851395	0.0694618	0.135195	2.17879e-10	1.31686e-09	23	30	30	A2	GI. muscularis (GTEx)	EpiXcan	0.997812	esophagus_muscularis	0.999981
5507	ENSG00000175110	MRPS22	-0.18727	-0.12284	0.851449	0.00157784	0.0312389	0.00315575	0.00850559	3	4	4	A2	GI. muscularis (GTEx)	EpiXcan	0.997812	esophagus_muscularis	0.999981
5508	ENSG00000156990	RPUSD3	-0.186694	-0.0154515	0.8519	0.0740841	0.229779	1.10212e-17	1.18319e-16	15	18	18	A2	GI. muscularis (GTEx)	EpiXcan	0.997812	esophagus_muscularis	0.999981
5509	ENSG00000074706	IPCEF1	0.18612	0.0231306	0.852351	0.0298444	0.134449	2.39052e-10	1.43986e-09	14	15	15	A2	GI. muscularis (GTEx)	EpiXcan	0.997812	esophagus_muscularis	0.999981
5510	ENSG00000109016	DHRS7B	0.185885	0.0207723	0.852535	0.0354124	0.0625236	3.00659e-05	0.00010486	12	14	14	A2	GI. muscularis (GTEx)	EpiXcan	0.997812	esophagus_muscularis	0.999981
5511	ENSG00000118707	TGIF2	0.18555	0.0269996	0.852797	0.0500006	0.0436651	0.000503411	0.00150508	37	43	43	A2	GI. muscularis (GTEx)	EpiXcan	0.997812	esophagus_muscularis	0.999981
5512	ENSG00000163959	SLC51A	-0.18553	-0.0363483	0.852813	0.0568712	0.344392	1.98647e-28	3.89384e-27	13	21	21	A2	GI. muscularis (GTEx)	EpiXcan	0.997812	esophagus_muscularis	0.999981
5513	ENSG00000271344	AC018638.6	0.185426	0.0171593	0.852895	0.0749074	0.150473	5.9594e-12	4.11692e-11	63	70	70	A2	GI. muscularis (GTEx)	EpiXcan	0.997812	esophagus_muscularis	0.999981
5514	ENSG00000205659	LIN52	0.185209	-0.00214052	0.853065	0.0749591	0.0894642	4.94638e-07	2.11277e-06	53	65	65	A2	GI. muscularis (GTEx)	EpiXcan	0.997812	esophagus_muscularis	0.999981
5515	ENSG00000065357	DGKA	-0.185182	0.00660781	0.853087	0.0164054	0.0124148	0.0669802	0.149354	11	15	15	A2	GI. muscularis (GTEx)	EpiXcan	0.997812	esophagus_muscularis	0.999981
5516	ENSG00000100991	TRPC4AP	-0.184932	-0.0108837	0.853282	0.0902332	0.127707	1.15314e-09	6.48034e-09	39	49	49	A2	GI. muscularis (GTEx)	EpiXcan	0.997812	esophagus_muscularis	0.999981
5517	ENSG00000231672	DIRC3	-0.184819	-0.0223931	0.853371	0.0684781	0.131761	5.14591e-10	2.99893e-09	22	25	25	A2	GI. muscularis (GTEx)	EpiXcan	0.997812	esophagus_muscularis	0.999981
5518	ENSG00000184584	TMEM173	0.18481	0.026634	0.853378	0.0375469	0.105934	1.06253e-08	5.42694e-08	10	11	11	A2	GI. muscularis (GTEx)	EpiXcan	0.997812	esophagus_muscularis	0.999981
5519	ENSG00000196792	STRN3	0.184805	0.0297586	0.853382	0.0368197	0.134062	2.56986e-10	1.54191e-09	16	22	22	A2	GI. muscularis (GTEx)	EpiXcan	0.997812	esophagus_muscularis	0.999981
5520	ENSG00000153207	AHCTF1	-0.184599	-0.0121938	0.853544	0.0630583	0.251569	2.02111e-19	2.44946e-18	23	31	31	A2	GI. muscularis (GTEx)	EpiXcan	0.997812	esophagus_muscularis	0.999981
5521	ENSG00000157379	DHRS1	-0.18457	-0.00960057	0.853567	0.210171	0.387015	2.14375e-33	5.45082e-32	39	43	43	A2	GI. muscularis (GTEx)	EpiXcan	0.997812	esophagus_muscularis	0.999981
5522	ENSG00000069696	DRD4	-0.184306	-0.0148139	0.853773	0.162058	0.0813079	7.49106e-07	3.14221e-06	78	102	102	A2	GI. muscularis (GTEx)	EpiXcan	0.997812	esophagus_muscularis	0.999981
5523	ENSG00000136197	C7orf25	0.184129	0.026318	0.853912	0.00767568	0.0217852	0.0142029	0.0353182	11	13	13	A2	GI. muscularis (GTEx)	EpiXcan	0.997812	esophagus_muscularis	0.999981
5524	ENSG00000198053	SIRPA	0.184116	0.041325	0.853923	0.0138158	0.0602276	3.73903e-05	0.000128297	4	4	4	A2	GI. muscularis (GTEx)	EpiXcan	0.997812	esophagus_muscularis	0.999981
5525	ENSG00000259673	IQCH-AS1	-0.18396	-0.0165754	0.854045	0.056019	0.240987	1.28368e-19	1.58453e-18	21	27	27	A2	GI. muscularis (GTEx)	EpiXcan	0.997812	esophagus_muscularis	0.999981
5526	ENSG00000000457	SCYL3	0.183664	0.0290829	0.854277	0.0309741	0.0344475	0.00197853	0.00548135	36	39	39	A2	GI. muscularis (GTEx)	EpiXcan	0.997812	esophagus_muscularis	0.999981
5527	ENSG00000105325	FZR1	0.183594	0.0278126	0.854332	0.0098374	0.0128673	0.063056	0.141166	11	13	13	A2	GI. muscularis (GTEx)	EpiXcan	0.997812	esophagus_muscularis	0.999981
5528	ENSG00000182107	TMEM30B	0.183507	0.0492972	0.8544	0.00812204	0.0704038	7.61967e-06	2.8689e-05	1	1	1	A2	GI. muscularis (GTEx)	EpiXcan	0.997812	esophagus_muscularis	0.999981
5529	ENSG00000171105	INSR	-0.183432	-0.0178557	0.854459	0.0338854	0.0524053	0.000131633	0.000422878	33	44	44	A2	GI. muscularis (GTEx)	EpiXcan	0.997812	esophagus_muscularis	0.999981
5530	ENSG00000115514	TXNDC9	0.182714	0.0289623	0.855023	0.0155276	0.0403528	0.00075788	0.00221807	12	13	13	A2	GI. muscularis (GTEx)	EpiXcan	0.997812	esophagus_muscularis	0.999981
5531	ENSG00000169026	MFSD7	0.182578	0.00919969	0.855129	0.170163	0.142966	7.93113e-11	4.98051e-10	72	104	104	A2	GI. muscularis (GTEx)	EpiXcan	0.997812	esophagus_muscularis	0.999981
5532	ENSG00000196756	SNHG17	-0.182441	-0.00652326	0.855237	0.44164	0.592032	1.88453e-62	2.12922e-60	13	14	14	A2	GI. muscularis (GTEx)	EpiXcan	0.997812	esophagus_muscularis	0.999981
5533	ENSG00000127528	KLF2	0.182296	0.0447619	0.855351	0.0304747	0.0140525	0.0499363	0.113739	24	36	36	A2	GI. muscularis (GTEx)	EpiXcan	0.997812	esophagus_muscularis	0.999981
5534	ENSG00000204291	COL15A1	-0.182075	-0.0132068	0.855524	0.0227273	0.0195332	0.0202244	0.0491661	25	33	33	A2	GI. muscularis (GTEx)	EpiXcan	0.997812	esophagus_muscularis	0.999981
5535	ENSG00000273295	AP000350.6	-0.182059	-0.0180828	0.855536	0.0700618	0.693465	1.4889e-84	7.19295e-82	8	12	12	A2	GI. muscularis (GTEx)	EpiXcan	0.997812	esophagus_muscularis	0.999981
5536	ENSG00000180185	FAHD1	-0.181747	-0.00946308	0.855781	0.274252	0.653308	5.06142e-76	1.4773e-73	44	55	55	A2	GI. muscularis (GTEx)	EpiXcan	0.997812	esophagus_muscularis	0.999981
5537	ENSG00000107854	TNKS2	0.181084	0.0133335	0.856302	0.0895301	0.173651	4.84637e-13	3.68209e-12	22	29	29	A2	GI. muscularis (GTEx)	EpiXcan	0.997812	esophagus_muscularis	0.999981
5538	ENSG00000204516	MICB	0.181077	0.0156243	0.856307	0.282492	0.438225	8.29301e-39	2.8617e-37	54	75	75	A2	GI. muscularis (GTEx)	EpiXcan	0.997812	esophagus_muscularis	0.999981
5539	ENSG00000010704	HFE	0.181063	0.0449675	0.856318	0.00662067	0.0238199	0.0086678	0.0222288	5	7	7	A2	GI. muscularis (GTEx)	EpiXcan	0.997812	esophagus_muscularis	0.999981
5540	ENSG00000136514	RTP4	-0.180957	-0.0277313	0.856401	0.0153672	0.063572	2.25683e-05	8.00662e-05	3	5	5	A2	GI. muscularis (GTEx)	EpiXcan	0.997812	esophagus_muscularis	0.999981
5541	ENSG00000131845	ZNF304	-0.180631	-0.00362099	0.856657	0.100662	0.239103	3.75198e-19	4.44715e-18	27	34	34	A2	GI. muscularis (GTEx)	EpiXcan	0.997812	esophagus_muscularis	0.999981
5542	ENSG00000111247	RAD51AP1	-0.180612	-0.0261303	0.856672	0.0209828	0.0310447	0.0035622	0.00954052	40	47	47	A2	GI. muscularis (GTEx)	EpiXcan	0.997812	esophagus_muscularis	0.999981
5543	ENSG00000167508	MVD	-0.180608	-0.0329425	0.856676	0.0196264	0.0182636	0.0249594	0.0596847	18	24	24	A2	GI. muscularis (GTEx)	EpiXcan	0.997812	esophagus_muscularis	0.999981
5544	ENSG00000109270	LAMTOR3	-0.180264	-0.000197916	0.856946	0.0972713	0.0903433	3.62176e-07	1.5719e-06	47	58	58	A2	GI. muscularis (GTEx)	EpiXcan	0.997812	esophagus_muscularis	0.999981
5545	ENSG00000099326	MZF1	0.17988	0.0157247	0.857246	0.0363705	0.0362119	0.00144852	0.00407915	27	36	36	A2	GI. muscularis (GTEx)	EpiXcan	0.997812	esophagus_muscularis	0.999981
5546	ENSG00000134905	CARS2	-0.179695	-0.0136676	0.857392	0.134608	0.336518	1.00584e-27	1.90688e-26	22	28	28	A2	GI. muscularis (GTEx)	EpiXcan	0.997812	esophagus_muscularis	0.999981
5547	ENSG00000100983	GSS	-0.179671	-0.0632483	0.857411	0.0124719	0.0610833	3.79729e-05	0.000130201	21	30	30	A2	GI. muscularis (GTEx)	EpiXcan	0.997812	esophagus_muscularis	0.999981
5548	ENSG00000114446	IFT57	0.179275	0.0405282	0.857722	0.00808222	0.0181358	0.0254505	0.0608052	8	17	17	A2	GI. muscularis (GTEx)	EpiXcan	0.997812	esophagus_muscularis	0.999981
5549	ENSG00000254615	AC027031.2	-0.179178	-0.0172234	0.857798	0.0417624	0.117034	3.34701e-09	1.79799e-08	27	34	34	A2	GI. muscularis (GTEx)	EpiXcan	0.997812	esophagus_muscularis	0.999981
5550	ENSG00000130948	HSD17B3	0.179133	0.0125752	0.857833	0.0991346	0.0254966	0.00759159	0.0196269	99	118	118	A2	GI. muscularis (GTEx)	EpiXcan	0.997812	esophagus_muscularis	0.999981
5551	ENSG00000124249	KCNK15	-0.178986	-0.0134965	0.857948	0.0076839	0.0337257	0.00249319	0.00680889	5	5	5	A2	GI. muscularis (GTEx)	EpiXcan	0.997812	esophagus_muscularis	0.999981
5552	ENSG00000168291	PDHB	-0.178948	-0.0476077	0.857979	0.032278	0.143192	7.5199e-11	4.73713e-10	13	18	18	A2	GI. muscularis (GTEx)	EpiXcan	0.997812	esophagus_muscularis	0.999981
5553	ENSG00000170891	CYTL1	0.178868	0.00795042	0.858042	0.0596104	0.0318502	0.00270482	0.00734676	35	40	40	A2	GI. muscularis (GTEx)	EpiXcan	0.997812	esophagus_muscularis	0.999981
5554	ENSG00000255529	POLR2M	0.178124	0.02147	0.858625	0.0468625	0.109649	8.20624e-09	4.24554e-08	4	5	5	A2	GI. muscularis (GTEx)	EpiXcan	0.997812	esophagus_muscularis	0.999981
5555	ENSG00000213713	PIGCP1	0.177946	0.0155933	0.858765	0.073297	0.126987	1.03042e-09	5.83515e-09	31	45	45	A2	GI. muscularis (GTEx)	EpiXcan	0.997812	esophagus_muscularis	0.999981
5556	ENSG00000114850	SSR3	0.177505	0.004328	0.859112	0.0698803	0.0283518	0.00547039	0.0143629	74	88	88	A2	GI. muscularis (GTEx)	EpiXcan	0.997812	esophagus_muscularis	0.999981
5557	ENSG00000001167	NFYA	0.177364	0.0241223	0.859222	0.021558	0.0519687	0.000136749	0.000438108	11	15	15	A2	GI. muscularis (GTEx)	EpiXcan	0.997812	esophagus_muscularis	0.999981
5558	ENSG00000144043	TEX261	-0.176914	-0.016806	0.859576	0.0533094	0.11802	4.1264e-09	2.19646e-08	10	12	12	A2	GI. muscularis (GTEx)	EpiXcan	0.997812	esophagus_muscularis	0.999981
5559	ENSG00000184207	PGP	0.176435	0.0399447	0.859952	0.0675683	0.112522	1.04133e-08	5.32253e-08	24	31	31	A2	GI. muscularis (GTEx)	EpiXcan	0.997812	esophagus_muscularis	0.999981
5560	ENSG00000139835	GRTP1	0.176279	0.00771434	0.860075	0.151071	0.250104	2.81667e-19	3.36415e-18	22	30	30	A2	GI. muscularis (GTEx)	EpiXcan	0.997812	esophagus_muscularis	0.999981
5561	ENSG00000101310	SEC23B	0.176065	0.0162622	0.860243	0.0780706	0.163898	1.70109e-12	1.23292e-11	12	15	15	A2	GI. muscularis (GTEx)	EpiXcan	0.997812	esophagus_muscularis	0.999981
5562	ENSG00000112972	HMGCS1	-0.175994	-0.00703387	0.860299	0.013017	0.0137127	0.0523725	0.118847	17	22	22	A2	GI. muscularis (GTEx)	EpiXcan	0.997812	esophagus_muscularis	0.999981
5563	ENSG00000237440	ZNF737	0.175721	0.0158594	0.860513	0.100825	0.186268	1.14613e-14	9.97343e-14	14	17	17	A2	GI. muscularis (GTEx)	EpiXcan	0.997812	esophagus_muscularis	0.999981
5564	ENSG00000089041	P2RX7	-0.175639	-0.00812123	0.860577	0.056219	0.0668004	1.27685e-05	4.66703e-05	39	45	45	A2	GI. muscularis (GTEx)	EpiXcan	0.997812	esophagus_muscularis	0.999981
5565	ENSG00000162687	KCNT2	-0.175577	-0.0116474	0.860626	0.166241	0.148715	1.44151e-11	9.69542e-11	99	109	109	A2	GI. muscularis (GTEx)	EpiXcan	0.997812	esophagus_muscularis	0.999981
5566	ENSG00000110811	P3H3	0.175493	0.0326203	0.860693	0.036297	0.0902537	2.65483e-07	1.16889e-06	4	6	6	A2	GI. muscularis (GTEx)	EpiXcan	0.997812	esophagus_muscularis	0.999981
5567	ENSG00000130165	ELOF1	-0.175334	-0.0710926	0.860817	0.00672914	0.0200743	0.0188475	0.0460184	5	5	5	A2	GI. muscularis (GTEx)	EpiXcan	0.997812	esophagus_muscularis	0.999981
5568	ENSG00000164366	CCDC127	0.174786	-0.00743468	0.861248	0.114722	0.200073	4.2197e-15	3.78476e-14	30	39	39	A2	GI. muscularis (GTEx)	EpiXcan	0.997812	esophagus_muscularis	0.999981
5569	ENSG00000172469	MANEA	-0.17441	-0.00862025	0.861543	0.140376	0.226914	6.99181e-18	7.66473e-17	56	71	71	A2	GI. muscularis (GTEx)	EpiXcan	0.997812	esophagus_muscularis	0.999981
5570	ENSG00000104213	PDGFRL	0.174364	0.0130202	0.861579	0.0543413	0.074241	5.087e-06	1.9515e-05	67	78	78	A2	GI. muscularis (GTEx)	EpiXcan	0.997812	esophagus_muscularis	0.999981
5571	ENSG00000183735	TBK1	-0.174222	-0.0196389	0.861691	0.0532526	0.0706493	6.49449e-06	2.46179e-05	39	51	51	A2	GI. muscularis (GTEx)	EpiXcan	0.997812	esophagus_muscularis	0.999981
5572	ENSG00000272356	AL080317.3	-0.174062	-0.045176	0.861817	0.00489281	0.0194485	0.0223887	0.0539594	5	6	6	A2	GI. muscularis (GTEx)	EpiXcan	0.997812	esophagus_muscularis	0.999981
5573	ENSG00000112182	BACH2	-0.173922	-0.029517	0.861926	0.0101408	0.0129762	0.0588305	0.13234	7	11	11	A2	GI. muscularis (GTEx)	EpiXcan	0.997812	esophagus_muscularis	0.999981
5574	ENSG00000153048	CARHSP1	0.173847	0.0131141	0.861986	0.138193	0.252949	2.25376e-19	2.72435e-18	15	23	23	A2	GI. muscularis (GTEx)	EpiXcan	0.997812	esophagus_muscularis	0.999981
5575	ENSG00000164088	PPM1M	-0.172894	-0.0177712	0.862735	0.0349548	0.0564143	4.75934e-05	0.000161253	9	9	9	A2	GI. muscularis (GTEx)	EpiXcan	0.997812	esophagus_muscularis	0.999981
5576	ENSG00000196209	SIRPB2	-0.172825	-0.0240303	0.862789	0.0368768	0.127113	7.21765e-10	4.14254e-09	7	7	7	A2	GI. muscularis (GTEx)	EpiXcan	0.997812	esophagus_muscularis	0.999981
5577	ENSG00000162631	NTNG1	-0.172775	-0.0152452	0.862828	0.140753	0.271875	1.41682e-21	1.94605e-20	14	16	16	A2	GI. muscularis (GTEx)	EpiXcan	0.997812	esophagus_muscularis	0.999981
5578	ENSG00000168546	GFRA2	0.172772	0.0147203	0.86283	0.0755125	0.490421	6.89806e-47	3.35562e-45	17	22	22	A2	GI. muscularis (GTEx)	EpiXcan	0.997812	esophagus_muscularis	0.999981
5579	ENSG00000128563	PRKRIP1	0.172669	0.0158192	0.862911	0.08091	0.23386	4.7802e-18	5.3067e-17	3	4	4	A2	GI. muscularis (GTEx)	EpiXcan	0.997812	esophagus_muscularis	0.999981
5580	ENSG00000165699	TSC1	0.172378	0.0110164	0.86314	0.0570208	0.185507	2.77604e-14	2.35283e-13	28	41	41	A2	GI. muscularis (GTEx)	EpiXcan	0.997812	esophagus_muscularis	0.999981
5581	ENSG00000074695	LMAN1	0.172145	0.0253198	0.863324	0.0100787	0.0673519	1.05894e-05	3.9165e-05	19	26	26	A2	GI. muscularis (GTEx)	EpiXcan	0.997812	esophagus_muscularis	0.999981
5582	ENSG00000115446	UNC50	-0.171831	-0.021518	0.863571	0.0407688	0.0394521	0.00089856	0.00260211	34	42	42	A2	GI. muscularis (GTEx)	EpiXcan	0.997812	esophagus_muscularis	0.999981
5583	ENSG00000127955	GNAI1	-0.171714	-0.0163521	0.863663	0.0464982	0.0458737	0.000324139	0.000990012	45	48	48	A2	GI. muscularis (GTEx)	EpiXcan	0.997812	esophagus_muscularis	0.999981
5584	ENSG00000164253	WDR41	-0.171529	-0.0246072	0.863808	0.0801765	0.185957	1.45827e-14	1.26269e-13	20	25	25	A2	GI. muscularis (GTEx)	EpiXcan	0.997812	esophagus_muscularis	0.999981
5585	ENSG00000133059	DSTYK	0.171498	0.0263433	0.863832	0.0234185	0.118075	2.89908e-09	1.56698e-08	8	12	12	A2	GI. muscularis (GTEx)	EpiXcan	0.997812	esophagus_muscularis	0.999981
5586	ENSG00000010017	RANBP9	-0.171457	-0.0476531	0.863864	0.0305359	0.0213343	0.0136756	0.0340795	28	35	35	A2	GI. muscularis (GTEx)	EpiXcan	0.997812	esophagus_muscularis	0.999981
5587	ENSG00000175224	ATG13	0.171448	0.01728	0.863871	0.0277334	0.0617918	3.37614e-05	0.000116847	12	13	13	A2	GI. muscularis (GTEx)	EpiXcan	0.997812	esophagus_muscularis	0.999981
5588	ENSG00000141076	UTP4	-0.17126	0.00328506	0.86402	0.183455	0.270981	7.04105e-22	9.86451e-21	26	29	29	A2	GI. muscularis (GTEx)	EpiXcan	0.997812	esophagus_muscularis	0.999981
5589	ENSG00000134247	PTGFRN	-0.171239	-0.0120287	0.864036	0.104372	0.138085	1.66357e-10	1.01245e-09	31	36	36	A2	GI. muscularis (GTEx)	EpiXcan	0.997812	esophagus_muscularis	0.999981
5590	ENSG00000174501	ANKRD36C	-0.171021	-0.00571643	0.864207	0.00947538	0.0367213	0.00157056	0.004406	8	12	12	A2	GI. muscularis (GTEx)	EpiXcan	0.997812	esophagus_muscularis	0.999981
5591	ENSG00000271553	AC018638.7	0.170999	-0.000321018	0.864225	0.248111	0.429623	7.35159e-38	2.35688e-36	53	69	69	A2	GI. muscularis (GTEx)	EpiXcan	0.997812	esophagus_muscularis	0.999981
5592	ENSG00000240230	COX19	-0.170978	-0.0460753	0.864241	0.00946989	0.0469065	0.000215577	0.000672957	3	4	4	A2	GI. muscularis (GTEx)	EpiXcan	0.997812	esophagus_muscularis	0.999981
5593	ENSG00000185761	ADAMTSL5	-0.170649	-0.0864739	0.8645	0.00740986	0.0461049	0.000372375	0.00113044	1	1	1	A2	GI. muscularis (GTEx)	EpiXcan	0.997812	esophagus_muscularis	0.999981
5594	ENSG00000158717	RNF166	-0.170574	-0.0288347	0.864559	0.0363817	0.345795	3.9142e-28	7.58478e-27	30	41	41	A2	GI. muscularis (GTEx)	EpiXcan	0.997812	esophagus_muscularis	0.999981
5595	ENSG00000224660	SH3BP5-AS1	0.170538	0.0106164	0.864587	0.18695	0.245662	6.54493e-19	7.66676e-18	23	23	23	A2	GI. muscularis (GTEx)	EpiXcan	0.997812	esophagus_muscularis	0.999981
5596	ENSG00000142082	SIRT3	0.170411	0.00875904	0.864687	0.381313	0.503217	1.05348e-47	5.4262e-46	46	50	50	A2	GI. muscularis (GTEx)	EpiXcan	0.997812	esophagus_muscularis	0.999981
5597	ENSG00000149499	EML3	-0.170153	-0.0268268	0.864889	0.0458619	0.07388	4.05219e-06	1.57304e-05	24	30	30	A2	GI. muscularis (GTEx)	EpiXcan	0.997812	esophagus_muscularis	0.999981
5598	ENSG00000068024	HDAC4	0.169661	0.00967687	0.865276	0.141104	0.238596	1.61166e-18	1.83423e-17	12	13	13	A2	GI. muscularis (GTEx)	EpiXcan	0.997812	esophagus_muscularis	0.999981
5599	ENSG00000188690	UROS	-0.169649	-0.0124028	0.865286	0.0802565	0.432279	7.08571e-38	2.27811e-36	17	23	23	A2	GI. muscularis (GTEx)	EpiXcan	0.997812	esophagus_muscularis	0.999981
5600	ENSG00000174748	RPL15	-0.169523	-0.12319	0.865385	0.00361543	0.0176925	0.0286684	0.0679945	3	3	3	A2	GI. muscularis (GTEx)	EpiXcan	0.997812	esophagus_muscularis	0.999981
5601	ENSG00000103066	PLA2G15	0.169141	0.033346	0.865686	0.0465754	0.100168	8.61324e-08	4.00902e-07	22	33	33	A2	GI. muscularis (GTEx)	EpiXcan	0.997812	esophagus_muscularis	0.999981
5602	ENSG00000157800	SLC37A3	0.168965	0.0234795	0.865824	0.0859901	0.135186	1.5046e-10	9.16896e-10	19	20	20	A2	GI. muscularis (GTEx)	EpiXcan	0.997812	esophagus_muscularis	0.999981
5603	ENSG00000131634	TMEM204	-0.168551	-0.0211546	0.86615	0.0456596	0.166056	1.39297e-12	1.0175e-11	11	17	17	A2	GI. muscularis (GTEx)	EpiXcan	0.997812	esophagus_muscularis	0.999981
5604	ENSG00000162669	HFM1	0.16827	0.0183501	0.866371	0.102568	0.243292	2.76445e-19	3.31026e-18	78	88	88	A2	GI. muscularis (GTEx)	EpiXcan	0.997812	esophagus_muscularis	0.999981
5605	ENSG00000130653	PNPLA7	0.168166	0.0151163	0.866453	0.122833	0.424584	6.3264e-37	1.9268e-35	15	20	20	A2	GI. muscularis (GTEx)	EpiXcan	0.997812	esophagus_muscularis	0.999981
5606	ENSG00000173338	KCNK7	0.167995	0.0211063	0.866587	0.0137209	0.0620728	2.52108e-05	8.88337e-05	16	20	20	A2	GI. muscularis (GTEx)	EpiXcan	0.997812	esophagus_muscularis	0.999981
5607	ENSG00000182636	NDN	0.167857	0.0250894	0.866696	0.0391766	0.0980618	7.62064e-08	3.57194e-07	3	12	12	A2	GI. muscularis (GTEx)	EpiXcan	0.997812	esophagus_muscularis	0.999981
5608	ENSG00000184007	PTP4A2	-0.167056	-0.0112488	0.867326	0.0127196	0.0170272	0.026771	0.0637455	8	10	10	A2	GI. muscularis (GTEx)	EpiXcan	0.997812	esophagus_muscularis	0.999981
5609	ENSG00000204237	OXLD1	0.166817	0.0173205	0.867514	0.0247441	0.0554741	8.53304e-05	0.000280365	13	13	13	A2	GI. muscularis (GTEx)	EpiXcan	0.997812	esophagus_muscularis	0.999981
5610	ENSG00000106789	CORO2A	-0.166491	-0.0139929	0.86777	0.0506122	0.101609	6.40257e-08	3.0202e-07	15	18	18	A2	GI. muscularis (GTEx)	EpiXcan	0.997812	esophagus_muscularis	0.999981
5611	ENSG00000185070	FLRT2	-0.166346	-0.0113512	0.867885	0.046643	0.0634274	2.74248e-05	9.61757e-05	31	39	39	A2	GI. muscularis (GTEx)	EpiXcan	0.997812	esophagus_muscularis	0.999981
5612	ENSG00000075975	MKRN2	-0.165828	0.00831968	0.868292	0.236836	0.280111	3.29874e-22	4.70624e-21	123	147	147	A2	GI. muscularis (GTEx)	EpiXcan	0.997812	esophagus_muscularis	0.999981
5613	ENSG00000139192	TAPBPL	-0.165451	-0.00576348	0.868589	0.331104	0.626217	1.32055e-68	2.2025e-66	13	14	14	A2	GI. muscularis (GTEx)	EpiXcan	0.997812	esophagus_muscularis	0.999981
5614	ENSG00000137996	RTCA	-0.165039	-0.0109453	0.868913	0.142099	0.258791	2.80864e-20	3.60009e-19	29	33	33	A2	GI. muscularis (GTEx)	EpiXcan	0.997812	esophagus_muscularis	0.999981
5615	ENSG00000028528	SNX1	-0.164948	-0.0700159	0.868985	0.0159066	0.0151142	0.0417709	0.0965215	12	13	13	A2	GI. muscularis (GTEx)	EpiXcan	0.997812	esophagus_muscularis	0.999981
5616	ENSG00000175322	ZNF519	-0.16464	-0.00620222	0.869228	0.135088	0.414922	9.44697e-36	2.68463e-34	14	17	17	A2	GI. muscularis (GTEx)	EpiXcan	0.997812	esophagus_muscularis	0.999981
5617	ENSG00000149256	TENM4	-0.164114	-0.0332199	0.869641	0.113144	0.0339003	0.00228617	0.00628025	93	102	102	A2	GI. muscularis (GTEx)	EpiXcan	0.997812	esophagus_muscularis	0.999981
5618	ENSG00000080371	RAB21	0.16389	0.00189344	0.869818	0.0848835	0.141366	8.6862e-11	5.42307e-10	23	26	26	A2	GI. muscularis (GTEx)	EpiXcan	0.997812	esophagus_muscularis	0.999981
5619	ENSG00000178927	C17orf62	-0.16386	-0.0290076	0.869842	0.0115257	0.0406668	0.000839923	0.0024449	5	5	5	A2	GI. muscularis (GTEx)	EpiXcan	0.997812	esophagus_muscularis	0.999981
5620	ENSG00000204351	SKIV2L	0.163792	0.00547289	0.869895	0.420006	0.58559	1.70919e-60	1.74787e-58	16	18	18	A2	GI. muscularis (GTEx)	EpiXcan	0.997812	esophagus_muscularis	0.999981
5621	ENSG00000261799	AC007406.5	-0.163476	-0.0169798	0.870144	0.022741	0.0646982	2.30176e-05	8.15776e-05	26	33	33	A2	GI. muscularis (GTEx)	EpiXcan	0.997812	esophagus_muscularis	0.999981
5622	ENSG00000158006	PAFAH2	0.163428	0.0587996	0.870182	0.00322105	0.012766	0.0604357	0.135646	6	10	10	A2	GI. muscularis (GTEx)	EpiXcan	0.997812	esophagus_muscularis	0.999981
5623	ENSG00000128951	DUT	0.163324	0.0554075	0.870263	0.0101696	0.0124591	0.0664122	0.148182	11	11	11	A2	GI. muscularis (GTEx)	EpiXcan	0.997812	esophagus_muscularis	0.999981
5624	ENSG00000007080	CCDC124	0.163115	0.0169994	0.870428	0.0434515	0.110239	1.18541e-08	6.01506e-08	8	10	10	A2	GI. muscularis (GTEx)	EpiXcan	0.997812	esophagus_muscularis	0.999981
5625	ENSG00000197785	ATAD3A	0.162538	0.0395393	0.870882	0.0075625	0.0856848	7.46307e-07	3.1314e-06	6	8	8	A2	GI. muscularis (GTEx)	EpiXcan	0.997812	esophagus_muscularis	0.999981
5626	ENSG00000254986	DPP3	0.162107	0.00940503	0.871221	0.0914599	0.107931	2.51878e-08	1.23601e-07	28	32	32	A2	GI. muscularis (GTEx)	EpiXcan	0.997812	esophagus_muscularis	0.999981
5627	ENSG00000132329	RAMP1	-0.161832	-0.00784734	0.871439	0.104174	0.205844	7.76256e-16	7.35815e-15	13	13	13	A2	GI. muscularis (GTEx)	EpiXcan	0.997812	esophagus_muscularis	0.999981
5628	ENSG00000104774	MAN2B1	-0.161724	-0.00567959	0.871523	0.138152	0.185575	5.26843e-14	4.37527e-13	20	26	26	A2	GI. muscularis (GTEx)	EpiXcan	0.997812	esophagus_muscularis	0.999981
5629	ENSG00000168385	SEPT2	-0.161459	-0.00580608	0.871732	0.355042	0.553329	1.10246e-58	1.02288e-56	25	27	27	A2	GI. muscularis (GTEx)	EpiXcan	0.997812	esophagus_muscularis	0.999981
5630	ENSG00000122335	SERAC1	-0.161454	-0.0495556	0.871736	0.0154753	0.0654109	1.65137e-05	5.95805e-05	22	26	26	A2	GI. muscularis (GTEx)	EpiXcan	0.997812	esophagus_muscularis	0.999981
5631	ENSG00000171747	LGALS4	-0.161316	-0.0263244	0.871845	0.0275061	0.0179164	0.0279424	0.0663363	13	13	13	A2	GI. muscularis (GTEx)	EpiXcan	0.997812	esophagus_muscularis	0.999981
5632	ENSG00000144320	LNPK	0.161275	0.0156952	0.871877	0.0450671	0.169463	7.16524e-13	5.37393e-12	23	33	33	A2	GI. muscularis (GTEx)	EpiXcan	0.997812	esophagus_muscularis	0.999981
5633	ENSG00000040487	PQLC2	-0.16124	-0.0255392	0.871905	0.0307558	0.0344132	0.00221643	0.00609822	25	31	31	A2	GI. muscularis (GTEx)	EpiXcan	0.997812	esophagus_muscularis	0.999981
5634	ENSG00000170248	PDCD6IP	-0.161111	-0.037981	0.872006	0.0207729	0.0693172	9.25065e-06	3.44979e-05	21	28	28	A2	GI. muscularis (GTEx)	EpiXcan	0.997812	esophagus_muscularis	0.999981
5635	ENSG00000183186	C2CD4C	0.160903	0.0273197	0.87217	0.0384587	0.103588	2.76843e-08	1.35331e-07	20	29	29	A2	GI. muscularis (GTEx)	EpiXcan	0.997812	esophagus_muscularis	0.999981
5636	ENSG00000196642	RABL6	0.160865	0.0861829	0.8722	0.0023417	0.0108855	0.0878522	0.190439	1	1	1	A2	GI. muscularis (GTEx)	EpiXcan	0.997812	esophagus_muscularis	0.999981
5637	ENSG00000136156	ITM2B	-0.160611	-0.0272371	0.8724	0.0231105	0.0660545	9.39388e-06	3.50022e-05	1	1	1	A2	GI. muscularis (GTEx)	EpiXcan	0.997812	esophagus_muscularis	0.999981
5638	ENSG00000113845	TIMMDC1	-0.160424	-0.0385323	0.872547	0.00728024	0.0285868	0.0051188	0.0134852	3	3	3	A2	GI. muscularis (GTEx)	EpiXcan	0.997812	esophagus_muscularis	0.999981
5639	ENSG00000175471	MCTP1	0.160395	0.0188603	0.87257	0.0346223	0.0471422	0.000295669	0.000908004	14	14	14	A2	GI. muscularis (GTEx)	EpiXcan	0.997812	esophagus_muscularis	0.999981
5640	ENSG00000105321	CCDC9	-0.160343	-0.0376308	0.872611	0.0242014	0.047638	0.000246272	0.00076407	18	21	21	A2	GI. muscularis (GTEx)	EpiXcan	0.997812	esophagus_muscularis	0.999981
5641	ENSG00000198721	ECI2	-0.160298	-0.00870224	0.872647	0.161562	0.259186	4.46704e-20	5.66878e-19	73	89	89	A2	GI. muscularis (GTEx)	EpiXcan	0.997812	esophagus_muscularis	0.999981
5642	ENSG00000167747	C19orf48	-0.160297	0.000746469	0.872647	0.0584112	0.080834	1.78138e-06	7.1964e-06	43	57	57	A2	GI. muscularis (GTEx)	EpiXcan	0.997812	esophagus_muscularis	0.999981
5643	ENSG00000197562	RAB40C	0.159964	0.00489768	0.872909	0.290453	0.500668	3.3853e-49	1.92797e-47	37	42	42	A2	GI. muscularis (GTEx)	EpiXcan	0.997812	esophagus_muscularis	0.999981
5644	ENSG00000089050	RBBP9	-0.1599	-0.0288722	0.87296	0.0132186	0.0292266	0.00427125	0.0113463	6	7	7	A2	GI. muscularis (GTEx)	EpiXcan	0.997812	esophagus_muscularis	0.999981
5645	ENSG00000196562	SULF2	0.159719	0.0292372	0.873102	0.00597213	0.0345236	0.00203341	0.00561896	9	13	13	A2	GI. muscularis (GTEx)	EpiXcan	0.997812	esophagus_muscularis	0.999981
5646	ENSG00000113790	EHHADH	0.159453	0.0176019	0.873312	0.051053	0.0338963	0.00228325	0.00627593	37	43	43	A2	GI. muscularis (GTEx)	EpiXcan	0.997812	esophagus_muscularis	0.999981
5647	ENSG00000129484	PARP2	-0.159282	-0.0144596	0.873446	0.0282378	0.113012	5.58186e-09	2.94498e-08	10	18	18	A2	GI. muscularis (GTEx)	EpiXcan	0.997812	esophagus_muscularis	0.999981
5648	ENSG00000121775	TMEM39B	-0.159158	-0.0215424	0.873544	0.0270225	0.0556978	8.10474e-05	0.000267045	7	7	7	A2	GI. muscularis (GTEx)	EpiXcan	0.997812	esophagus_muscularis	0.999981
5649	ENSG00000153814	JAZF1	0.158242	0.0131851	0.874266	0.0285583	0.086033	8.4055e-07	3.50167e-06	32	36	36	A2	GI. muscularis (GTEx)	EpiXcan	0.997812	esophagus_muscularis	0.999981
5650	ENSG00000235245	AL360181.2	0.158158	0.0204683	0.874332	0.0111409	0.0140229	0.0516622	0.117345	22	32	32	A2	GI. muscularis (GTEx)	EpiXcan	0.997812	esophagus_muscularis	0.999981
5651	ENSG00000076344	RGS11	0.158113	0.00857198	0.874367	0.173627	0.493377	2.41465e-47	1.20819e-45	30	47	47	A2	GI. muscularis (GTEx)	EpiXcan	0.997812	esophagus_muscularis	0.999981
5652	ENSG00000140470	ADAMTS17	0.157956	0.0512681	0.874492	0.0492641	0.0763062	3.27605e-06	1.28205e-05	47	63	63	A2	GI. muscularis (GTEx)	EpiXcan	0.997812	esophagus_muscularis	0.999981
5653	ENSG00000185760	KCNQ5	0.157931	0.016883	0.874511	0.0636828	0.125345	1.13996e-09	6.41143e-09	29	35	35	A2	GI. muscularis (GTEx)	EpiXcan	0.997812	esophagus_muscularis	0.999981
5654	ENSG00000247077	PGAM5	-0.157929	-0.041304	0.874512	0.0540217	0.0439692	0.000504524	0.00150808	28	29	29	A2	GI. muscularis (GTEx)	EpiXcan	0.997812	esophagus_muscularis	0.999981
5655	ENSG00000165684	SNAPC4	-0.157849	-0.0124064	0.874576	0.241054	0.370985	2.45391e-31	5.6638e-30	32	37	37	A2	GI. muscularis (GTEx)	EpiXcan	0.997812	esophagus_muscularis	0.999981
5656	ENSG00000132481	TRIM47	-0.157669	-0.0284632	0.874717	0.0129992	0.0495279	0.000208878	0.000652773	11	13	13	A2	GI. muscularis (GTEx)	EpiXcan	0.997812	esophagus_muscularis	0.999981
5657	ENSG00000165806	CASP7	-0.157528	-0.00322658	0.874829	0.277581	0.493853	8.7501e-46	4.12757e-44	41	46	46	A2	GI. muscularis (GTEx)	EpiXcan	0.997812	esophagus_muscularis	0.999981
5658	ENSG00000188227	ZNF793	0.157512	0.00941995	0.874841	0.0469875	0.0855877	7.86079e-07	3.28647e-06	15	19	19	A2	GI. muscularis (GTEx)	EpiXcan	0.997812	esophagus_muscularis	0.999981
5659	ENSG00000176623	RMDN1	0.157133	0.0142682	0.87514	0.0954008	0.325141	2.5962e-26	4.55799e-25	13	17	17	A2	GI. muscularis (GTEx)	EpiXcan	0.997812	esophagus_muscularis	0.999981
5660	ENSG00000203797	DDO	-0.156875	-0.00256397	0.875343	0.138066	0.198294	4.39025e-15	3.92768e-14	17	20	20	A2	GI. muscularis (GTEx)	EpiXcan	0.997812	esophagus_muscularis	0.999981
5661	ENSG00000138095	LRPPRC	-0.156718	-0.0263385	0.875467	0.0280204	0.210659	9.06452e-17	9.18914e-16	13	21	21	A2	GI. muscularis (GTEx)	EpiXcan	0.997812	esophagus_muscularis	0.999981
5662	ENSG00000084674	APOB	-0.156701	-0.0380713	0.87548	0.00816885	0.0123558	0.065493	0.146271	5	6	6	A2	GI. muscularis (GTEx)	EpiXcan	0.997812	esophagus_muscularis	0.999981
5663	ENSG00000156603	MED19	-0.156395	0.0025597	0.875721	0.0963226	0.213583	1.39907e-16	1.39608e-15	34	41	41	A2	GI. muscularis (GTEx)	EpiXcan	0.997812	esophagus_muscularis	0.999981
5664	ENSG00000160058	BSDC1	-0.15607	-0.0919687	0.875978	0.00118441	0.0121479	0.0703034	0.155995	2	3	3	A2	GI. muscularis (GTEx)	EpiXcan	0.997812	esophagus_muscularis	0.999981
5665	ENSG00000133056	PIK3C2B	-0.156013	-0.0523446	0.876022	0.00489749	0.0192221	0.0209391	0.0507889	6	7	7	A2	GI. muscularis (GTEx)	EpiXcan	0.997812	esophagus_muscularis	0.999981
5666	ENSG00000269113	TRABD2B	0.155954	0.0837186	0.876069	0.00240817	0.0172013	0.0305741	0.0721846	2	3	3	A2	GI. muscularis (GTEx)	EpiXcan	0.997812	esophagus_muscularis	0.999981
5667	ENSG00000167766	ZNF83	0.155719	0.0104473	0.876255	0.134421	0.473821	3.42723e-45	1.58992e-43	15	21	21	A2	GI. muscularis (GTEx)	EpiXcan	0.997812	esophagus_muscularis	0.999981
5668	ENSG00000214140	PRCD	0.155656	0.137854	0.876304	0.000931392	0.0677785	1.01863e-05	3.77639e-05	3	4	4	A2	GI. muscularis (GTEx)	EpiXcan	0.997812	esophagus_muscularis	0.999981
5669	ENSG00000158825	CDA	-0.15565	-0.0126281	0.876309	0.0986647	0.157551	3.74654e-12	2.62577e-11	63	75	75	A2	GI. muscularis (GTEx)	EpiXcan	0.997812	esophagus_muscularis	0.999981
5670	ENSG00000267390	AC036176.1	-0.155571	-0.012219	0.876371	0.0481158	0.0996114	9.34231e-08	4.33253e-07	20	22	22	A2	GI. muscularis (GTEx)	EpiXcan	0.997812	esophagus_muscularis	0.999981
5671	ENSG00000147912	FBXO10	0.155375	0.0266069	0.876526	0.0328563	0.0169874	0.0322206	0.0757401	27	30	30	A2	GI. muscularis (GTEx)	EpiXcan	0.997812	esophagus_muscularis	0.999981
5672	ENSG00000168056	LTBP3	-0.155104	-0.0253899	0.876739	0.0150157	0.0100807	0.0886384	0.191965	7	9	9	A2	GI. muscularis (GTEx)	EpiXcan	0.997812	esophagus_muscularis	0.999981
5673	ENSG00000138246	DNAJC13	-0.154885	-0.0283474	0.876912	0.0448855	0.0603611	3.70093e-05	0.000127239	30	35	35	A2	GI. muscularis (GTEx)	EpiXcan	0.997812	esophagus_muscularis	0.999981
5674	ENSG00000157350	ST3GAL2	-0.154675	-0.0334692	0.877077	0.00742548	0.0322678	0.00316965	0.00854141	9	11	11	A2	GI. muscularis (GTEx)	EpiXcan	0.997812	esophagus_muscularis	0.999981
5675	ENSG00000204946	ZNF783	0.154615	0.0154854	0.877125	0.118911	0.156882	9.23481e-13	6.85274e-12	28	32	32	A2	GI. muscularis (GTEx)	EpiXcan	0.997812	esophagus_muscularis	0.999981
5676	ENSG00000137494	ANKRD42	0.154604	0.0463439	0.877134	0.00366888	0.0708499	5.91272e-06	2.25101e-05	5	6	6	A2	GI. muscularis (GTEx)	EpiXcan	0.997812	esophagus_muscularis	0.999981
5677	ENSG00000130477	UNC13A	0.15452	0.0856673	0.8772	0.00236563	0.0110158	0.0835743	0.182294	1	1	1	A2	GI. muscularis (GTEx)	EpiXcan	0.997812	esophagus_muscularis	0.999981
5678	ENSG00000172345	STARD5	-0.154222	-0.0264813	0.877435	0.0182764	0.0778261	3.12659e-06	1.22768e-05	15	16	16	A2	GI. muscularis (GTEx)	EpiXcan	0.997812	esophagus_muscularis	0.999981
5679	ENSG00000085491	SLC25A24	0.154081	0.00742474	0.877546	0.0253109	0.0914027	2.87948e-07	1.26264e-06	27	35	35	A2	GI. muscularis (GTEx)	EpiXcan	0.997812	esophagus_muscularis	0.999981
5680	ENSG00000196391	ZNF774	-0.153809	-0.023327	0.877761	0.0913365	0.279715	9.81149e-22	1.36233e-20	30	43	43	A2	GI. muscularis (GTEx)	EpiXcan	0.997812	esophagus_muscularis	0.999981
5681	ENSG00000137177	KIF13A	-0.153718	-0.0340507	0.877832	0.0386293	0.0198589	0.0185367	0.0452911	21	24	24	A2	GI. muscularis (GTEx)	EpiXcan	0.997812	esophagus_muscularis	0.999981
5682	ENSG00000163428	LRRC58	0.153614	0.0104128	0.877914	0.0698865	0.134187	2.87763e-10	1.71848e-09	40	44	44	A2	GI. muscularis (GTEx)	EpiXcan	0.997812	esophagus_muscularis	0.999981
5683	ENSG00000095059	DHPS	0.153291	-0.001077	0.878169	0.0118584	0.0153713	0.0417097	0.0964141	10	12	12	A2	GI. muscularis (GTEx)	EpiXcan	0.997926	esophagus_muscularis	0.999981
5684	ENSG00000097046	CDC7	-0.152778	-0.0109802	0.878573	0.0426611	0.0949122	1.05284e-07	4.85206e-07	39	48	48	A2	GI. muscularis (GTEx)	EpiXcan	0.998089	esophagus_muscularis	0.999981
5685	ENSG00000242616	GNG10	-0.152413	-0.00742791	0.878861	0.122447	0.423911	4.74718e-37	1.45214e-35	28	38	38	A2	GI. muscularis (GTEx)	EpiXcan	0.998089	esophagus_muscularis	0.999981
5686	ENSG00000245060	LINC00847	-0.152099	0.0220176	0.879109	0.00768534	0.170051	1.89738e-13	1.48837e-12	14	18	18	A2	GI. muscularis (GTEx)	EpiXcan	0.998089	esophagus_muscularis	0.999981
5687	ENSG00000129696	TTI2	-0.151946	-0.0762551	0.879229	0.0079286	0.0355413	0.00178112	0.00496882	16	25	25	A2	GI. muscularis (GTEx)	EpiXcan	0.998089	esophagus_muscularis	0.999981
5688	ENSG00000259969	AL049838.1	0.151786	0.0318095	0.879356	0.00767158	0.0376563	0.00132463	0.00374912	11	15	15	A2	GI. muscularis (GTEx)	EpiXcan	0.998089	esophagus_muscularis	0.999981
5689	ENSG00000186056	MATN1-AS1	0.151485	0.0723527	0.879593	0.00951361	0.0174031	0.0309256	0.0729406	10	12	12	A2	GI. muscularis (GTEx)	EpiXcan	0.998089	esophagus_muscularis	0.999981
5690	ENSG00000105662	CRTC1	0.151442	0.0329491	0.879627	0.00655267	0.023375	0.0101246	0.0257292	3	5	5	A2	GI. muscularis (GTEx)	EpiXcan	0.998089	esophagus_muscularis	0.999981
5691	ENSG00000155508	CNOT8	-0.151283	-0.0127382	0.879752	0.0283327	0.0573035	5.82548e-05	0.000195391	5	7	7	A2	GI. muscularis (GTEx)	EpiXcan	0.998089	esophagus_muscularis	0.999981
5692	ENSG00000272789	AC010976.2	0.150823	0.00825313	0.880116	0.148368	0.191203	1.58769e-15	1.47601e-14	47	52	52	A2	GI. muscularis (GTEx)	EpiXcan	0.998089	esophagus_muscularis	0.999981
5693	ENSG00000141338	ABCA8	0.149535	0.0190782	0.881131	0.0455752	0.113871	3.69653e-09	1.97741e-08	16	20	20	A2	GI. muscularis (GTEx)	EpiXcan	0.998089	esophagus_muscularis	0.999981
5694	ENSG00000204314	PRRT1	-0.14951	-0.00965039	0.881151	0.0236717	0.037509	0.0011332	0.00323804	18	23	23	A2	GI. muscularis (GTEx)	EpiXcan	0.998089	esophagus_muscularis	0.999981
5695	ENSG00000171303	KCNK3	-0.149472	-0.00612692	0.881181	0.0441308	0.0225092	0.013728	0.0342039	21	24	24	A2	GI. muscularis (GTEx)	EpiXcan	0.998089	esophagus_muscularis	0.999981
5696	ENSG00000106443	PHF14	-0.149357	-0.0191113	0.881272	0.024688	0.0119926	0.072545	0.160511	24	29	29	A2	GI. muscularis (GTEx)	EpiXcan	0.998089	esophagus_muscularis	0.999981
5697	ENSG00000136143	SUCLA2	-0.149343	-0.0158533	0.881283	0.0210733	0.143102	6.25646e-11	3.97339e-10	15	19	19	A2	GI. muscularis (GTEx)	EpiXcan	0.998089	esophagus_muscularis	0.999981
5698	ENSG00000068654	POLR1A	0.149304	0.00619729	0.881314	0.249615	0.528891	6.75696e-53	4.6178e-51	26	33	33	A2	GI. muscularis (GTEx)	EpiXcan	0.998089	esophagus_muscularis	0.999981
5699	ENSG00000073803	MAP3K13	-0.149057	-0.0618497	0.881508	0.0056432	0.0104283	0.0911355	0.196947	5	5	5	A2	GI. muscularis (GTEx)	EpiXcan	0.998089	esophagus_muscularis	0.999981
5700	ENSG00000198468	FLVCR1-AS1	-0.149043	0.00164394	0.881519	0.27743	0.58619	9.20771e-61	9.48529e-59	68	83	83	A2	GI. muscularis (GTEx)	EpiXcan	0.998089	esophagus_muscularis	0.999981
5701	ENSG00000240694	PNMA2	-0.148951	-0.00640272	0.881593	0.0918631	0.173387	5.65066e-13	4.2723e-12	44	56	56	A2	GI. muscularis (GTEx)	EpiXcan	0.998089	esophagus_muscularis	0.999981
5702	ENSG00000132463	GRSF1	0.148165	0.0285752	0.882212	0.00910328	0.0376665	0.00133632	0.00377991	7	9	9	A2	GI. muscularis (GTEx)	EpiXcan	0.998089	esophagus_muscularis	0.999981
5703	ENSG00000148296	SURF6	0.14776	0.0190717	0.882532	0.0270825	0.131944	2.90928e-10	1.73517e-09	21	32	32	A2	GI. muscularis (GTEx)	EpiXcan	0.998089	esophagus_muscularis	0.999981
5704	ENSG00000236540	AC006547.1	-0.147555	-0.0119644	0.882694	0.0899673	0.115779	4.56292e-09	2.42054e-08	37	42	42	A2	GI. muscularis (GTEx)	EpiXcan	0.998089	esophagus_muscularis	0.999981
5705	ENSG00000140534	TICRR	0.147316	0.0322357	0.882882	0.0135959	0.0367477	0.00117813	0.00335958	9	12	12	A2	GI. muscularis (GTEx)	EpiXcan	0.998089	esophagus_muscularis	0.999981
5706	ENSG00000140265	ZSCAN29	-0.146703	-0.0168472	0.883367	0.163318	0.17862	2.05079e-13	1.60333e-12	45	56	56	A2	GI. muscularis (GTEx)	EpiXcan	0.998089	esophagus_muscularis	0.999981
5707	ENSG00000183161	FANCF	-0.146389	-0.0304702	0.883614	0.0159326	0.032603	0.00249239	0.00680803	21	24	24	A2	GI. muscularis (GTEx)	EpiXcan	0.998089	esophagus_muscularis	0.999981
5708	ENSG00000176531	PHLDB3	-0.146243	-0.00434612	0.88373	0.0254933	0.0434522	0.000395733	0.00119771	11	15	15	A2	GI. muscularis (GTEx)	EpiXcan	0.998089	esophagus_muscularis	0.999981
5709	ENSG00000140459	CYP11A1	0.145607	0.0104826	0.884231	0.0680324	0.171997	2.91948e-13	2.25107e-12	16	20	20	A2	GI. muscularis (GTEx)	EpiXcan	0.998089	esophagus_muscularis	0.999981
5710	ENSG00000162998	FRZB	-0.145534	-0.0345353	0.884289	0.0421945	0.0727025	5.06374e-06	1.94364e-05	34	45	45	A2	GI. muscularis (GTEx)	EpiXcan	0.998089	esophagus_muscularis	0.999981
5711	ENSG00000038002	AGA	-0.145471	-0.00462566	0.884339	0.277074	0.509167	5.94655e-49	3.31917e-47	6	9	9	A2	GI. muscularis (GTEx)	EpiXcan	0.998089	esophagus_muscularis	0.999981
5712	ENSG00000111670	GNPTAB	0.14543	0.00934014	0.884372	0.105572	0.233517	5.80659e-18	6.38542e-17	16	17	17	A2	GI. muscularis (GTEx)	EpiXcan	0.998089	esophagus_muscularis	0.999981
5713	ENSG00000269837	IPO5P1	-0.145106	-0.00631867	0.884627	0.0705961	0.208757	7.38131e-16	7.0015e-15	19	24	24	A2	GI. muscularis (GTEx)	EpiXcan	0.998089	esophagus_muscularis	0.999981
5714	ENSG00000185808	PIGP	0.144971	0.00476064	0.884734	0.180758	0.521053	6.91298e-51	4.3237e-49	38	54	54	A2	GI. muscularis (GTEx)	EpiXcan	0.998089	esophagus_muscularis	0.999981
5715	ENSG00000152457	DCLRE1C	-0.144783	-0.0422554	0.884882	0.00477316	0.0281634	0.00561877	0.0147386	3	4	4	A2	GI. muscularis (GTEx)	EpiXcan	0.998089	esophagus_muscularis	0.999981
5716	ENSG00000152804	HHEX	0.144737	0.0162062	0.884919	0.0769169	0.0492749	0.000222645	0.000693785	57	70	70	A2	GI. muscularis (GTEx)	EpiXcan	0.998089	esophagus_muscularis	0.999981
5717	ENSG00000064655	EYA2	0.144538	0.0289777	0.885076	0.0131581	0.0318805	0.00318478	0.00858053	8	9	9	A2	GI. muscularis (GTEx)	EpiXcan	0.998089	esophagus_muscularis	0.999981
5718	ENSG00000158856	DMTN	-0.144442	-0.00856028	0.885152	0.106577	0.515744	1.19892e-50	7.33487e-49	14	17	17	A2	GI. muscularis (GTEx)	EpiXcan	0.998089	esophagus_muscularis	0.999981
5719	ENSG00000260285	AL133367.1	0.14443	0.0179587	0.885161	0.00856011	0.0324614	0.00288633	0.00782155	4	6	6	A2	GI. muscularis (GTEx)	EpiXcan	0.998089	esophagus_muscularis	0.999981
5720	ENSG00000198909	MAP3K3	0.144425	0.015257	0.885165	0.0225576	0.0897764	4.55553e-07	1.95476e-06	14	18	18	A2	GI. muscularis (GTEx)	EpiXcan	0.998089	esophagus_muscularis	0.999981
5721	ENSG00000135637	CCDC142	-0.144124	-0.0172885	0.885403	0.0159189	0.0356433	0.00185832	0.00516978	21	28	28	A2	GI. muscularis (GTEx)	EpiXcan	0.998089	esophagus_muscularis	0.999981
5722	ENSG00000131899	LLGL1	0.1439	0.00926459	0.885579	0.084484	0.12221	2.69192e-09	1.45951e-08	23	29	29	A2	GI. muscularis (GTEx)	EpiXcan	0.998089	esophagus_muscularis	0.999981
5723	ENSG00000163956	LRPAP1	-0.143411	-0.00528854	0.885966	0.180971	0.231318	8.42208e-18	9.13968e-17	39	51	51	A2	GI. muscularis (GTEx)	EpiXcan	0.998089	esophagus_muscularis	0.999981
5724	ENSG00000028839	TBPL1	0.143371	0.0232571	0.885997	0.0158378	0.0333481	0.00255234	0.00695687	20	21	21	A2	GI. muscularis (GTEx)	EpiXcan	0.998089	esophagus_muscularis	0.999981
5725	ENSG00000003249	DBNDD1	0.142636	-0.00146966	0.886578	0.257796	0.221883	3.71289e-17	3.85316e-16	55	69	69	A2	GI. muscularis (GTEx)	EpiXcan	0.998089	esophagus_muscularis	0.999981
5726	ENSG00000118181	RPS25	0.142485	0.0180978	0.886697	0.0379662	0.0775478	2.99518e-06	1.17839e-05	25	30	30	A2	GI. muscularis (GTEx)	EpiXcan	0.998089	esophagus_muscularis	0.999981
5727	ENSG00000131437	KIF3A	-0.142092	-0.0113583	0.887008	0.194777	0.299215	1.59444e-23	2.45474e-22	23	26	26	A2	GI. muscularis (GTEx)	EpiXcan	0.998089	esophagus_muscularis	0.999981
5728	ENSG00000184903	IMMP2L	0.140875	0.0273132	0.887968	0.0356857	0.0937844	2.52244e-07	1.11445e-06	18	24	24	A2	GI. muscularis (GTEx)	EpiXcan	0.998089	esophagus_muscularis	0.999981
5729	ENSG00000173482	PTPRM	-0.140462	-0.0217589	0.888295	0.0278385	0.0402245	0.000602747	0.00178304	26	30	30	A2	GI. muscularis (GTEx)	EpiXcan	0.998089	esophagus_muscularis	0.999981
5730	ENSG00000057663	ATG5	-0.140036	-0.0448594	0.888631	0.00335349	0.0214445	0.0135728	0.0338535	7	10	10	A2	GI. muscularis (GTEx)	EpiXcan	0.998089	esophagus_muscularis	0.999981
5731	ENSG00000110315	RNF141	0.139897	0.0237574	0.888741	0.0242596	0.0831601	1.18905e-06	4.87948e-06	23	31	31	A2	GI. muscularis (GTEx)	EpiXcan	0.998089	esophagus_muscularis	0.999981
5732	ENSG00000213625	LEPROT	-0.139851	-0.0231416	0.888777	0.0500613	0.0925471	1.97969e-07	8.84703e-07	16	26	26	A2	GI. muscularis (GTEx)	EpiXcan	0.998089	esophagus_muscularis	0.999981
5733	ENSG00000196586	MYO6	-0.139743	-0.0419909	0.888863	0.0119148	0.039078	0.00105555	0.00302604	6	9	9	A2	GI. muscularis (GTEx)	EpiXcan	0.998089	esophagus_muscularis	0.999981
5734	ENSG00000166881	NEMP1	-0.139441	-0.00810139	0.889102	0.167404	0.216854	6.77758e-19	7.92603e-18	12	16	16	A2	GI. muscularis (GTEx)	EpiXcan	0.998089	esophagus_muscularis	0.999981
5735	ENSG00000197747	S100A10	0.139395	-0.00872362	0.889138	0.056544	0.0520114	0.000101269	0.000330179	45	52	52	A2	GI. muscularis (GTEx)	EpiXcan	0.998089	esophagus_muscularis	0.999981
5736	ENSG00000266208	AC080112.2	0.139087	0.056005	0.889381	0.0314901	0.0697958	4.81248e-06	1.85177e-05	29	33	33	A2	GI. muscularis (GTEx)	EpiXcan	0.998089	esophagus_muscularis	0.999981
5737	ENSG00000133116	KL	-0.138658	-0.0144838	0.889721	0.0884574	0.0255706	0.00771884	0.0199301	84	100	100	A2	GI. muscularis (GTEx)	EpiXcan	0.998089	esophagus_muscularis	0.999981
5738	ENSG00000263753	LINC00667	-0.138136	-0.00353773	0.890133	0.442534	0.548303	7.69118e-55	5.70124e-53	54	67	67	A2	GI. muscularis (GTEx)	EpiXcan	0.998089	esophagus_muscularis	0.999981
5739	ENSG00000183340	JRKL	-0.138061	-0.0364689	0.890192	0.0288412	0.0370429	0.001434	0.00404232	15	21	21	A2	GI. muscularis (GTEx)	EpiXcan	0.998089	esophagus_muscularis	0.999981
5740	ENSG00000150990	DHX37	0.13775	0.0171415	0.890438	0.0305461	0.0652838	1.99977e-05	7.14169e-05	7	8	8	A2	GI. muscularis (GTEx)	EpiXcan	0.998089	esophagus_muscularis	0.999981
5741	ENSG00000005189	REXO5	0.137637	0.0359521	0.890527	0.0273424	0.0278453	0.00564844	0.0148137	25	30	30	A2	GI. muscularis (GTEx)	EpiXcan	0.998089	esophagus_muscularis	0.999981
5742	ENSG00000185043	CIB1	-0.137624	-0.0432675	0.890537	0.00562271	0.0107749	0.0878404	0.190439	4	6	6	A2	GI. muscularis (GTEx)	EpiXcan	0.998089	esophagus_muscularis	0.999981
5743	ENSG00000087191	PSMC5	-0.137572	-0.00501422	0.890579	0.024414	0.0860855	8.25605e-07	3.44248e-06	14	16	16	A2	GI. muscularis (GTEx)	EpiXcan	0.998089	esophagus_muscularis	0.999981
5744	ENSG00000132781	MUTYH	-0.137419	0.0234617	0.8907	0.0129908	0.0606321	4.22313e-05	0.000143921	14	18	18	A2	GI. muscularis (GTEx)	EpiXcan	0.998089	esophagus_muscularis	0.999981
5745	ENSG00000198848	CES1	0.13727	0.00568319	0.890817	0.110312	0.16592	1.02157e-12	7.5646e-12	39	53	53	A2	GI. muscularis (GTEx)	EpiXcan	0.998089	esophagus_muscularis	0.999981
5746	ENSG00000227855	DPY19L2P3	0.137245	-0.00165218	0.890837	0.0448082	0.101477	6.91265e-08	3.25206e-07	22	25	25	A2	GI. muscularis (GTEx)	EpiXcan	0.998089	esophagus_muscularis	0.999981
5747	ENSG00000117222	RBBP5	-0.137137	-0.0245991	0.890922	0.0107383	0.0554824	7.28305e-05	0.000241219	20	21	21	A2	GI. muscularis (GTEx)	EpiXcan	0.998089	esophagus_muscularis	0.999981
5748	ENSG00000164619	BMPER	0.137065	0.00657655	0.890979	0.0787465	0.142792	6.28034e-11	3.98495e-10	24	28	28	A2	GI. muscularis (GTEx)	EpiXcan	0.998089	esophagus_muscularis	0.999981
5749	ENSG00000103024	NME3	0.136891	0.0338564	0.891117	0.00626234	0.0232963	0.0100766	0.0256213	2	2	2	A2	GI. muscularis (GTEx)	EpiXcan	0.998089	esophagus_muscularis	0.999981
5750	ENSG00000186088	GSAP	0.136756	0.037545	0.891224	0.00293809	0.0600995	4.31543e-05	0.000146745	10	12	12	A2	GI. muscularis (GTEx)	EpiXcan	0.998089	esophagus_muscularis	0.999981
5751	ENSG00000260805	RP11-61J19.4	0.13664	0.00866826	0.891315	0.0864611	0.10004	7.21355e-08	3.38793e-07	54	55	55	A2	GI. muscularis (GTEx)	EpiXcan	0.998089	esophagus_muscularis	0.999981
5752	ENSG00000185128	TBC1D3F	-0.136511	-0.0088236	0.891417	0.08113	0.106751	2.87892e-09	1.55668e-08	26	31	31	A2	GI. muscularis (GTEx)	EpiXcan	0.998089	esophagus_muscularis	0.999981
5753	ENSG00000159733	ZFYVE28	-0.136244	-0.0220826	0.891628	0.0411299	0.114235	8.42696e-09	4.3485e-08	10	13	13	A2	GI. muscularis (GTEx)	EpiXcan	0.998089	esophagus_muscularis	0.999981
5754	ENSG00000103126	AXIN1	-0.13578	-6.89102e-05	0.891995	0.0299406	0.0577146	5.6965e-05	0.000191294	12	13	13	A2	GI. muscularis (GTEx)	EpiXcan	0.998089	esophagus_muscularis	0.999981
5755	ENSG00000157483	MYO1E	0.135663	0.0305981	0.892087	0.0226604	0.0351726	0.00141708	0.00399622	11	15	15	A2	GI. muscularis (GTEx)	EpiXcan	0.998089	esophagus_muscularis	0.999981
5756	ENSG00000257093	KIAA1147	-0.134583	-0.0269618	0.892941	0.0305729	0.0698429	1.05663e-05	3.909e-05	17	20	20	A2	GI. muscularis (GTEx)	EpiXcan	0.998089	esophagus_muscularis	0.999981
5757	ENSG00000214253	FIS1	-0.134572	-0.0183636	0.892951	0.0481947	0.149396	4.68808e-12	3.26604e-11	13	17	17	A2	GI. muscularis (GTEx)	EpiXcan	0.998089	esophagus_muscularis	0.999981
5758	ENSG00000151689	INPP1	-0.133956	-0.00467563	0.893437	0.0572447	0.0911014	3.74738e-07	1.6239e-06	23	24	24	A2	GI. muscularis (GTEx)	EpiXcan	0.998089	esophagus_muscularis	0.999981
5759	ENSG00000269352	PTOV1-AS2	0.13391	0.0277676	0.893474	0.0627753	0.174746	1.7227e-13	1.36125e-12	43	52	52	A2	GI. muscularis (GTEx)	EpiXcan	0.998089	esophagus_muscularis	0.999981
5760	ENSG00000153885	KCTD15	0.133899	0.00522176	0.893482	0.0543466	0.0921763	2.37058e-07	1.05001e-06	32	39	39	A2	GI. muscularis (GTEx)	EpiXcan	0.998089	esophagus_muscularis	0.999981
5761	ENSG00000095002	MSH2	-0.133638	-0.00626768	0.893688	0.456516	0.556197	5.23388e-56	4.00692e-54	39	44	44	A2	GI. muscularis (GTEx)	EpiXcan	0.998089	esophagus_muscularis	0.999981
5762	ENSG00000253873	PCDHGA11	-0.133633	-0.00417953	0.893693	0.0573601	0.0133868	0.0518509	0.117717	42	48	48	A2	GI. muscularis (GTEx)	EpiXcan	0.998089	esophagus_muscularis	0.999981
5763	ENSG00000196912	ANKRD36B	-0.133385	-0.0128917	0.893889	0.0740967	0.112087	1.49343e-08	7.50466e-08	9	10	10	A2	GI. muscularis (GTEx)	EpiXcan	0.998089	esophagus_muscularis	0.999981
5764	ENSG00000134222	PSRC1	-0.133265	0.0325293	0.893984	0.0207437	0.0184264	0.0237917	0.0571246	28	33	33	A2	GI. muscularis (GTEx)	EpiXcan	0.998089	esophagus_muscularis	0.999981
5765	ENSG00000273270	AC090114.2	-0.132932	-0.00481695	0.894247	0.302148	0.518195	3.01516e-49	1.73125e-47	64	76	76	A2	GI. muscularis (GTEx)	EpiXcan	0.998089	esophagus_muscularis	0.999981
5766	ENSG00000138036	DYNC2LI1	0.132853	0.00491166	0.894309	0.136959	0.111874	7.24077e-09	3.76552e-08	42	52	52	A2	GI. muscularis (GTEx)	EpiXcan	0.998089	esophagus_muscularis	0.999981
5767	ENSG00000087365	SF3B2	0.13272	0.00761162	0.894415	0.098383	0.213476	1.50771e-16	1.49597e-15	18	22	22	A2	GI. muscularis (GTEx)	EpiXcan	0.998089	esophagus_muscularis	0.999981
5768	ENSG00000118197	DDX59	-0.13228	-0.0150421	0.894763	0.0743764	0.152558	1.67168e-11	1.11844e-10	12	13	13	A2	GI. muscularis (GTEx)	EpiXcan	0.998089	esophagus_muscularis	0.999981
5769	ENSG00000134202	GSTM3	0.131954	0.00525302	0.89502	0.417505	0.609316	3.83654e-65	5.07075e-63	17	24	24	A2	GI. muscularis (GTEx)	EpiXcan	0.998089	esophagus_muscularis	0.999981
5770	ENSG00000197872	FAM49A	-0.131752	-0.0596615	0.89518	0.0459813	0.029548	0.00438779	0.0116426	26	32	32	A2	GI. muscularis (GTEx)	EpiXcan	0.998089	esophagus_muscularis	0.999981
5771	ENSG00000164615	CAMLG	0.131732	0.0101208	0.895197	0.157425	0.264377	8.98142e-21	1.18707e-19	19	24	24	A2	GI. muscularis (GTEx)	EpiXcan	0.998089	esophagus_muscularis	0.999981
5772	ENSG00000139687	RB1	-0.130792	-0.0349328	0.89594	0.0268698	0.0311491	0.00322339	0.00867288	17	25	25	A2	GI. muscularis (GTEx)	EpiXcan	0.998089	esophagus_muscularis	0.999981
5773	ENSG00000234882	EIF3EP1	-0.130395	-0.0165652	0.896254	0.0794215	0.139468	1.48387e-10	9.05446e-10	28	35	35	A2	GI. muscularis (GTEx)	EpiXcan	0.998089	esophagus_muscularis	0.999981
5774	ENSG00000205352	PRR13	0.130349	0.0192139	0.89629	0.147254	0.23448	4.65687e-18	5.178e-17	38	42	42	A2	GI. muscularis (GTEx)	EpiXcan	0.998089	esophagus_muscularis	0.999981
5775	ENSG00000069943	PIGB	-0.130224	-0.00942121	0.896389	0.114803	0.473917	1.84345e-44	8.25133e-43	21	28	28	A2	GI. muscularis (GTEx)	EpiXcan	0.998089	esophagus_muscularis	0.999981
5776	ENSG00000110665	C11orf21	-0.129835	-0.015651	0.896697	0.0648981	0.106485	2.3349e-08	1.15061e-07	9	15	15	A2	GI. muscularis (GTEx)	EpiXcan	0.998089	esophagus_muscularis	0.999981
5777	ENSG00000186399	GOLGA8R	0.129801	0.0247283	0.896724	0.0852641	0.12237	1.89968e-09	1.04535e-08	27	30	30	A2	GI. muscularis (GTEx)	EpiXcan	0.998089	esophagus_muscularis	0.999981
5778	ENSG00000137154	RPS6	-0.129677	-0.0252476	0.896822	0.0143726	0.0459461	0.000348282	0.00106167	9	12	12	A2	GI. muscularis (GTEx)	EpiXcan	0.998089	esophagus_muscularis	0.999981
5779	ENSG00000088812	ATRN	0.129414	0.0431878	0.89703	0.0122086	0.0144476	0.0461285	0.10584	17	22	22	A2	GI. muscularis (GTEx)	EpiXcan	0.998089	esophagus_muscularis	0.999981
5780	ENSG00000221983	UBA52	0.129314	0.00988916	0.897109	0.105912	0.186793	4.97215e-14	4.13903e-13	18	24	24	A2	GI. muscularis (GTEx)	EpiXcan	0.998089	esophagus_muscularis	0.999981
5781	ENSG00000256087	ZNF432	-0.12929	-0.00599597	0.897128	0.0381693	0.112988	3.97875e-09	2.12029e-08	10	11	11	A2	GI. muscularis (GTEx)	EpiXcan	0.998089	esophagus_muscularis	0.999981
5782	ENSG00000260872	RP11-680G24.5	0.129142	0.015373	0.897245	0.037966	0.0952967	1.26657e-07	5.78754e-07	11	16	16	A2	GI. muscularis (GTEx)	EpiXcan	0.998089	esophagus_muscularis	0.999981
5783	ENSG00000104731	KLHDC4	0.128913	0.0182109	0.897427	0.144651	0.418335	3.33258e-36	9.74728e-35	79	109	109	A2	GI. muscularis (GTEx)	EpiXcan	0.998089	esophagus_muscularis	0.999981
5784	ENSG00000143570	SLC39A1	0.128862	0.0347765	0.897467	0.00535276	0.0243465	0.0103025	0.0261388	5	8	8	A2	GI. muscularis (GTEx)	EpiXcan	0.998089	esophagus_muscularis	0.999981
5785	ENSG00000163873	GRIK3	-0.128857	0.0190802	0.897471	0.110533	0.123405	9.44486e-11	5.87578e-10	26	34	34	A2	GI. muscularis (GTEx)	EpiXcan	0.998089	esophagus_muscularis	0.999981
5786	ENSG00000083828	ZNF586	0.128715	0.0326359	0.897583	0.0147869	0.0991863	6.81625e-08	3.20985e-07	6	12	12	A2	GI. muscularis (GTEx)	EpiXcan	0.998089	esophagus_muscularis	0.999981
5787	ENSG00000167645	YIF1B	0.128569	0.0190586	0.897699	0.00837181	0.0247065	0.0091733	0.0234779	10	12	12	A2	GI. muscularis (GTEx)	EpiXcan	0.998089	esophagus_muscularis	0.999981
5788	ENSG00000079432	CIC	0.128216	0.0819036	0.897978	0.0116217	0.0194341	0.0200785	0.0488284	6	9	9	A2	GI. muscularis (GTEx)	EpiXcan	0.998089	esophagus_muscularis	0.999981
5789	ENSG00000106479	ZNF862	-0.127089	-0.00983314	0.89887	0.0200548	0.0298377	0.0037745	0.0100725	13	19	19	A2	GI. muscularis (GTEx)	EpiXcan	0.998089	esophagus_muscularis	0.999981
5790	ENSG00000090686	USP48	0.126985	0.0246141	0.898953	0.0542892	0.0141525	0.0506447	0.115184	55	63	63	A2	GI. muscularis (GTEx)	EpiXcan	0.998089	esophagus_muscularis	0.999981
5791	ENSG00000137500	CCDC90B	0.126925	0.0310341	0.899	0.00770111	0.058213	2.11281e-05	7.52045e-05	1	2	2	A2	GI. muscularis (GTEx)	EpiXcan	0.998089	esophagus_muscularis	0.999981
5792	ENSG00000006576	PHTF2	-0.126914	-0.0106829	0.899008	0.0326292	0.0223248	0.0126886	0.0317897	23	24	24	A2	GI. muscularis (GTEx)	EpiXcan	0.998089	esophagus_muscularis	0.999981
5793	ENSG00000250565	ATP6V1E2	0.126464	0.0123689	0.899365	0.292129	0.411164	1.56804e-35	4.38488e-34	38	46	46	A2	GI. muscularis (GTEx)	EpiXcan	0.998089	esophagus_muscularis	0.999981
5794	ENSG00000133816	MICAL2	0.126303	0.113611	0.899492	0.0010861	0.0373757	0.00120086	0.00342091	3	5	5	A2	GI. muscularis (GTEx)	EpiXcan	0.998089	esophagus_muscularis	0.999981
5795	ENSG00000188612	SUMO2	0.126111	0.0883707	0.899644	0.00664928	0.0163087	0.0355638	0.0830692	8	10	10	A2	GI. muscularis (GTEx)	EpiXcan	0.998089	esophagus_muscularis	0.999981
5796	ENSG00000133858	ZFC3H1	0.12606	0.0274471	0.899684	0.0352118	0.0155927	0.0399476	0.0926754	26	29	29	A2	GI. muscularis (GTEx)	EpiXcan	0.998089	esophagus_muscularis	0.999981
5797	ENSG00000134283	PPHLN1	0.126046	-0.0102394	0.899695	0.0501461	0.0760676	3.04985e-06	1.19923e-05	11	13	13	A2	GI. muscularis (GTEx)	EpiXcan	0.998089	esophagus_muscularis	0.999981
5798	ENSG00000135124	P2RX4	-0.12577	-0.0274264	0.899914	0.0211158	0.229564	1.58873e-17	1.69522e-16	18	24	24	A2	GI. muscularis (GTEx)	EpiXcan	0.998089	esophagus_muscularis	0.999981
5799	ENSG00000267280	TBX2-AS1	0.125724	-0.0189273	0.89995	0.0813526	0.111468	1.49207e-08	7.5005e-08	25	27	27	A2	GI. muscularis (GTEx)	EpiXcan	0.998089	esophagus_muscularis	0.999981
5800	ENSG00000165934	CPSF2	-0.125713	-0.00824108	0.899959	0.118114	0.30423	2.6184e-24	4.15915e-23	36	43	43	A2	GI. muscularis (GTEx)	EpiXcan	0.998089	esophagus_muscularis	0.999981
5801	ENSG00000214078	CPNE1	-0.125546	-0.00293626	0.900091	0.309813	0.544965	4.95774e-54	3.56195e-52	37	44	44	A2	GI. muscularis (GTEx)	EpiXcan	0.998089	esophagus_muscularis	0.999981
5802	ENSG00000260274	AC068338.2	0.125112	0.00446321	0.900435	0.209418	0.237902	3.34882e-18	3.74736e-17	50	54	54	A2	GI. muscularis (GTEx)	EpiXcan	0.998089	esophagus_muscularis	0.999981
5803	ENSG00000075234	TTC38	-0.125063	-0.0101901	0.900474	0.0653231	0.212639	5.44172e-17	5.59343e-16	13	16	16	A2	GI. muscularis (GTEx)	EpiXcan	0.998089	esophagus_muscularis	0.999981
5804	ENSG00000244701	AC004918.1	-0.124991	-0.063179	0.900531	0.0169567	0.0911478	1.61914e-07	7.30804e-07	29	38	38	A2	GI. muscularis (GTEx)	EpiXcan	0.998089	esophagus_muscularis	0.999981
5805	ENSG00000132196	HSD17B7	0.124406	0.01786	0.900994	0.0550038	0.0551229	7.49042e-05	0.000247735	31	36	36	A2	GI. muscularis (GTEx)	EpiXcan	0.998089	esophagus_muscularis	0.999981
5806	ENSG00000026103	FAS	-0.124337	-0.0118411	0.901049	0.112706	0.241372	1.67547e-18	1.90376e-17	33	39	39	A2	GI. muscularis (GTEx)	EpiXcan	0.998089	esophagus_muscularis	0.999981
5807	ENSG00000148218	ALAD	0.124326	0.0132256	0.901057	0.163669	0.323156	2.19034e-26	3.85511e-25	27	35	35	A2	GI. muscularis (GTEx)	EpiXcan	0.998089	esophagus_muscularis	0.999981
5808	ENSG00000167861	HID1	0.12429	0.00670286	0.901086	0.252143	0.434381	4.63282e-38	1.52004e-36	4	4	4	A2	GI. muscularis (GTEx)	EpiXcan	0.998089	esophagus_muscularis	0.999981
5809	ENSG00000167969	ECI1	-0.12411	-0.0242777	0.901228	0.0854521	0.132392	4.59587e-10	2.69294e-09	27	38	38	A2	GI. muscularis (GTEx)	EpiXcan	0.998089	esophagus_muscularis	0.999981
5810	ENSG00000177685	CRACR2B	0.123982	0.0188584	0.90133	0.0352336	0.0670778	1.59426e-05	5.76105e-05	19	24	24	A2	GI. muscularis (GTEx)	EpiXcan	0.998089	esophagus_muscularis	0.999981
5811	ENSG00000163596	ICA1L	-0.123645	0.0098518	0.901596	0.0253931	0.025698	0.00708599	0.0183876	9	10	10	A2	GI. muscularis (GTEx)	EpiXcan	0.998089	esophagus_muscularis	0.999981
5812	ENSG00000122376	FAM35A	0.123451	0.0359987	0.90175	0.0142184	0.0177583	0.0264904	0.0631174	17	20	20	A2	GI. muscularis (GTEx)	EpiXcan	0.998089	esophagus_muscularis	0.999981
5813	ENSG00000110628	SLC22A18	0.123354	0.00876853	0.901826	0.341702	0.358065	9.91008e-30	2.09729e-28	85	123	123	A2	GI. muscularis (GTEx)	EpiXcan	0.998089	esophagus_muscularis	0.999981
5814	ENSG00000261655	AC100803.2	-0.123348	0.00229151	0.901831	0.269815	0.256528	8.13253e-20	1.01729e-18	100	128	128	A2	GI. muscularis (GTEx)	EpiXcan	0.998089	esophagus_muscularis	0.999981
5815	ENSG00000114030	KPNA1	-0.123279	-0.0226907	0.901886	0.0134921	0.0404787	0.000815877	0.00237985	10	10	10	A2	GI. muscularis (GTEx)	EpiXcan	0.998089	esophagus_muscularis	0.999981
5816	ENSG00000232677	LINC00665	0.122849	0.00767135	0.902227	0.172456	0.273236	2.53472e-21	3.4377e-20	47	61	61	A2	GI. muscularis (GTEx)	EpiXcan	0.998089	esophagus_muscularis	0.999981
5817	ENSG00000273344	PAXIP1-AS1	-0.122523	-0.024219	0.902485	0.0756908	0.155166	5.95893e-12	4.11692e-11	9	11	11	A2	GI. muscularis (GTEx)	EpiXcan	0.998089	esophagus_muscularis	0.999981
5818	ENSG00000141504	SAT2	0.12237	0.0173461	0.902606	0.124803	0.136087	2.19788e-10	1.32783e-09	33	41	41	A2	GI. muscularis (GTEx)	EpiXcan	0.998089	esophagus_muscularis	0.999981
5819	ENSG00000129204	USP6	-0.1219	-0.000831582	0.902978	0.1748	0.240472	7.31065e-20	9.1694e-19	31	40	40	A2	GI. muscularis (GTEx)	EpiXcan	0.998089	esophagus_muscularis	0.999981
5820	ENSG00000060491	OGFR	0.1219	0.0220928	0.902979	0.0292428	0.0546783	0.000106255	0.000345391	10	10	10	A2	GI. muscularis (GTEx)	EpiXcan	0.998089	esophagus_muscularis	0.999981
5821	ENSG00000174775	HRAS	0.121861	0.000508769	0.903009	0.104248	0.211385	2.9403e-16	2.87865e-15	12	15	15	A2	GI. muscularis (GTEx)	EpiXcan	0.998089	esophagus_muscularis	0.999981
5822	ENSG00000248144	ADH1C	0.121825	0.0379578	0.903038	0.0237722	0.0823949	1.2156e-06	4.98408e-06	7	10	10	A2	GI. muscularis (GTEx)	EpiXcan	0.998089	esophagus_muscularis	0.999981
5823	ENSG00000168060	NAALADL1	0.1218	0.0938125	0.903057	0.00911697	0.0407484	0.000823541	0.00240071	17	21	21	A2	GI. muscularis (GTEx)	EpiXcan	0.998089	esophagus_muscularis	0.999981
5824	ENSG00000153827	TRIP12	0.121714	-0.0242096	0.903125	0.0385495	0.0458603	0.00036504	0.00110961	31	42	42	A2	GI. muscularis (GTEx)	EpiXcan	0.998089	esophagus_muscularis	0.999981
5825	ENSG00000234327	AC012146.1	0.121703	0.0112443	0.903134	0.151032	0.25741	6.58645e-20	8.28332e-19	41	52	52	A2	GI. muscularis (GTEx)	EpiXcan	0.998089	esophagus_muscularis	0.999981
5826	ENSG00000273188	AL022328.3	-0.12165	-0.0138408	0.903176	0.0189414	0.0364968	0.00163988	0.004592	20	26	26	A2	GI. muscularis (GTEx)	EpiXcan	0.998089	esophagus_muscularis	0.999981
5827	ENSG00000184857	TMEM186	0.121514	0.00932231	0.903284	0.0393879	0.0834951	9.0403e-07	3.75941e-06	12	17	17	A2	GI. muscularis (GTEx)	EpiXcan	0.998089	esophagus_muscularis	0.999981
5828	ENSG00000070731	ST6GALNAC2	0.121493	0.00471656	0.9033	0.125907	0.300975	5.90135e-24	9.20689e-23	36	42	42	A2	GI. muscularis (GTEx)	EpiXcan	0.998089	esophagus_muscularis	0.999981
5829	ENSG00000169359	SLC33A1	0.121411	0.0130712	0.903366	0.0525546	0.0911452	3.01808e-07	1.32094e-06	38	43	43	A2	GI. muscularis (GTEx)	EpiXcan	0.998089	esophagus_muscularis	0.999981
5830	ENSG00000155592	ZKSCAN2	0.121246	0.0254458	0.903496	0.0264568	0.134333	1.49098e-10	9.08995e-10	11	16	16	A2	GI. muscularis (GTEx)	EpiXcan	0.998089	esophagus_muscularis	0.999981
5831	ENSG00000179299	NSUN7	0.121169	0.0100846	0.903557	0.0658908	0.272311	2.26518e-21	3.07809e-20	26	32	32	A2	GI. muscularis (GTEx)	EpiXcan	0.998089	esophagus_muscularis	0.999981
5832	ENSG00000128829	EIF2AK4	0.120903	0.0238286	0.903768	0.0244146	0.232203	6.65121e-18	7.29706e-17	16	19	19	A2	GI. muscularis (GTEx)	EpiXcan	0.998089	esophagus_muscularis	0.999981
5833	ENSG00000129084	PSMA1	-0.120728	-0.00652345	0.903907	0.106611	0.0176093	0.0246434	0.0590177	81	97	97	A2	GI. muscularis (GTEx)	EpiXcan	0.998089	esophagus_muscularis	0.999981
5834	ENSG00000106404	CLDN15	-0.120552	-0.0174886	0.904046	0.0705052	0.224254	3.81386e-17	3.955e-16	16	20	20	A2	GI. muscularis (GTEx)	EpiXcan	0.998089	esophagus_muscularis	0.999981
5835	ENSG00000233593	AL590094.1	-0.120537	-0.0429084	0.904058	0.0231504	0.0242296	0.010096	0.0256659	26	35	35	A2	GI. muscularis (GTEx)	EpiXcan	0.998089	esophagus_muscularis	0.999981
5836	ENSG00000228794	LINC01128	0.120499	0.0273701	0.904088	0.026041	0.111331	1.33586e-08	6.73944e-08	14	25	25	A2	GI. muscularis (GTEx)	EpiXcan	0.998089	esophagus_muscularis	0.999981
5837	ENSG00000173905	GOLIM4	-0.120399	-0.0501296	0.904167	0.0346339	0.0563833	6.24522e-05	0.000208422	40	54	54	A2	GI. muscularis (GTEx)	EpiXcan	0.998089	esophagus_muscularis	0.999981
5838	ENSG00000178567	EPM2AIP1	0.120388	0.00785969	0.904176	0.0648245	0.0621742	3.02093e-05	0.000105308	55	63	63	A2	GI. muscularis (GTEx)	EpiXcan	0.998089	esophagus_muscularis	0.999981
5839	ENSG00000140553	UNC45A	0.120228	0.0170752	0.904303	0.0519226	0.166491	1.04743e-12	7.74788e-12	14	18	18	A2	GI. muscularis (GTEx)	EpiXcan	0.998089	esophagus_muscularis	0.999981
5840	ENSG00000267107	PCAT19	-0.119982	-0.0179878	0.904497	0.050216	0.337935	6.45419e-28	1.22858e-26	16	23	23	A2	GI. muscularis (GTEx)	EpiXcan	0.998089	esophagus_muscularis	0.999981
5841	ENSG00000181523	SGSH	0.119431	0.00579022	0.904934	0.0618248	0.0730768	5.11234e-06	1.96069e-05	23	30	30	A2	GI. muscularis (GTEx)	EpiXcan	0.998089	esophagus_muscularis	0.999981
5842	ENSG00000068796	KIF2A	-0.119146	-0.0246185	0.90516	0.0389069	0.0684436	1.29153e-05	4.7182e-05	36	41	41	A2	GI. muscularis (GTEx)	EpiXcan	0.998089	esophagus_muscularis	0.999981
5843	ENSG00000146587	RBAK	-0.119142	-0.0059691	0.905163	0.0345102	0.166774	6.02377e-13	4.54704e-12	24	35	35	A2	GI. muscularis (GTEx)	EpiXcan	0.998089	esophagus_muscularis	0.999981
5844	ENSG00000103326	CAPN15	-0.119085	-0.122701	0.905208	0.00123202	0.0144989	0.047122	0.107872	3	6	6	A2	GI. muscularis (GTEx)	EpiXcan	0.998089	esophagus_muscularis	0.999981
5845	ENSG00000198740	ZNF652	-0.118909	-0.212034	0.905347	0.000675016	0.011211	0.0821852	0.179516	4	5	5	A2	GI. muscularis (GTEx)	EpiXcan	0.998089	esophagus_muscularis	0.999981
5846	ENSG00000144791	LIMD1	-0.118731	-0.00701665	0.905489	0.101774	0.383338	1.46939e-32	3.5802e-31	9	12	12	A2	GI. muscularis (GTEx)	EpiXcan	0.998089	esophagus_muscularis	0.999981
5847	ENSG00000147533	GOLGA7	-0.118693	-0.0126282	0.905519	0.0246667	0.0755219	4.51557e-06	1.74327e-05	9	9	9	A2	GI. muscularis (GTEx)	EpiXcan	0.998089	esophagus_muscularis	0.999981
5848	ENSG00000143164	DCAF6	-0.118688	-0.0591368	0.905523	0.0110608	0.0651451	2.145e-05	7.63309e-05	11	14	14	A2	GI. muscularis (GTEx)	EpiXcan	0.998089	esophagus_muscularis	0.999981
5849	ENSG00000116191	RALGPS2	0.118359	0.0144779	0.905783	0.0163356	0.0335285	0.00253699	0.00691637	23	29	29	A2	GI. muscularis (GTEx)	EpiXcan	0.998089	esophagus_muscularis	0.999981
5850	ENSG00000166839	ANKDD1A	0.117938	0.0307807	0.906117	0.0290405	0.125012	1.43575e-09	7.98842e-09	12	18	18	A2	GI. muscularis (GTEx)	EpiXcan	0.998089	esophagus_muscularis	0.999981
5851	ENSG00000158864	NDUFS2	0.117761	-0.00344099	0.906257	0.0552597	0.0321529	0.00311619	0.00840543	60	82	82	A2	GI. muscularis (GTEx)	EpiXcan	0.998089	esophagus_muscularis	0.999981
5852	ENSG00000105877	DNAH11	-0.117529	-0.00766739	0.906441	0.106469	0.270432	4.57262e-22	6.47095e-21	21	27	27	A2	GI. muscularis (GTEx)	EpiXcan	0.998089	esophagus_muscularis	0.999981
5853	ENSG00000198315	ZKSCAN8	0.117164	0.0162699	0.90673	0.0531242	0.104767	4.18367e-08	2.01282e-07	40	56	56	A2	GI. muscularis (GTEx)	EpiXcan	0.998089	esophagus_muscularis	0.999981
5854	ENSG00000170852	KBTBD2	-0.116931	-0.0190975	0.906915	0.0115316	0.0235924	0.00996596	0.0253676	2	2	2	A2	GI. muscularis (GTEx)	EpiXcan	0.998089	esophagus_muscularis	0.999981
5855	ENSG00000109667	SLC2A9	-0.116694	-0.00829398	0.907103	0.080358	0.256817	8.81029e-20	1.10011e-18	12	14	14	A2	GI. muscularis (GTEx)	EpiXcan	0.998089	esophagus_muscularis	0.999981
5856	ENSG00000227500	SCAMP4	0.116525	0.0200395	0.907237	0.0378442	0.0409864	0.000797429	0.00232895	26	40	40	A2	GI. muscularis (GTEx)	EpiXcan	0.998089	esophagus_muscularis	0.999981
5857	ENSG00000136449	MYCBPAP	0.116068	0.00504155	0.907598	0.189817	0.31306	6.16682e-25	1.01382e-23	29	39	39	A2	GI. muscularis (GTEx)	EpiXcan	0.998089	esophagus_muscularis	0.999981
5858	ENSG00000011028	MRC2	0.116001	0.000534215	0.907652	0.109974	0.0605235	2.36438e-05	8.36699e-05	57	70	70	A2	GI. muscularis (GTEx)	EpiXcan	0.998089	esophagus_muscularis	0.999981
5859	ENSG00000111907	TPD52L1	-0.115788	-0.0121047	0.907821	0.0407552	0.0583599	5.27307e-05	0.000177757	15	20	20	A2	GI. muscularis (GTEx)	EpiXcan	0.998089	esophagus_muscularis	0.999981
5860	ENSG00000179277	MEIS3P1	0.11521	0.00877967	0.908278	0.106213	0.185599	4.10024e-14	3.43156e-13	5	5	5	A2	GI. muscularis (GTEx)	EpiXcan	0.998089	esophagus_muscularis	0.999981
5861	ENSG00000136827	TOR1A	-0.115201	-0.00460724	0.908286	0.0399025	0.0381172	0.00121972	0.0034697	42	59	59	A2	GI. muscularis (GTEx)	EpiXcan	0.998089	esophagus_muscularis	0.999981
5862	ENSG00000149273	RPS3	-0.115056	-0.00311578	0.908401	0.193746	0.230683	9.53068e-19	1.10169e-17	22	25	25	A2	GI. muscularis (GTEx)	EpiXcan	0.998089	esophagus_muscularis	0.999981
5863	ENSG00000047621	C12orf4	-0.114722	-0.0242861	0.908666	0.0142843	0.0168746	0.0320874	0.0754396	11	13	13	A2	GI. muscularis (GTEx)	EpiXcan	0.998089	esophagus_muscularis	0.999981
5864	ENSG00000115657	ABCB6	0.114531	-0.00704046	0.908817	0.0121763	0.041141	0.00080601	0.00235254	9	11	11	A2	GI. muscularis (GTEx)	EpiXcan	0.998089	esophagus_muscularis	0.999981
5865	ENSG00000134852	CLOCK	0.114355	0.0209883	0.908956	0.0100291	0.052478	0.000102737	0.000334809	9	9	9	A2	GI. muscularis (GTEx)	EpiXcan	0.998089	esophagus_muscularis	0.999981
5866	ENSG00000254860	TMEM9B-AS1	0.113684	0.00324502	0.909488	0.459716	0.540433	4.99487e-53	3.4303e-51	102	126	126	A2	GI. muscularis (GTEx)	EpiXcan	0.998089	esophagus_muscularis	0.999981
5867	ENSG00000115129	TP53I3	0.113598	0.017901	0.909557	0.0139646	0.0335222	0.00245813	0.00672101	9	11	11	A2	GI. muscularis (GTEx)	EpiXcan	0.998089	esophagus_muscularis	0.999981
5868	ENSG00000124641	MED20	-0.113558	-0.0563881	0.909589	0.00687077	0.137623	1.04256e-10	6.45435e-10	8	11	11	A2	GI. muscularis (GTEx)	EpiXcan	0.998089	esophagus_muscularis	0.999981
5869	ENSG00000099330	OCEL1	-0.113472	0.00930376	0.909656	0.154718	0.343493	3.31217e-28	6.44493e-27	43	57	57	A2	GI. muscularis (GTEx)	EpiXcan	0.998089	esophagus_muscularis	0.999981
5870	ENSG00000187775	DNAH17	-0.113239	-0.0189939	0.909841	0.0128625	0.0753589	3.79517e-06	1.47696e-05	10	13	13	A2	GI. muscularis (GTEx)	EpiXcan	0.998089	esophagus_muscularis	0.999981
5871	ENSG00000173214	MFSD4B	0.113176	0.0072341	0.909891	0.0761552	0.155038	3.86963e-12	2.70661e-11	51	67	67	A2	GI. muscularis (GTEx)	EpiXcan	0.998089	esophagus_muscularis	0.999981
5872	ENSG00000215154	AC141586.1	-0.112997	-0.0103049	0.910033	0.0818718	0.186681	2.23469e-14	1.91253e-13	8	10	10	A2	GI. muscularis (GTEx)	EpiXcan	0.998089	esophagus_muscularis	0.999981
5873	ENSG00000099795	NDUFB7	-0.112911	-0.0129134	0.910101	0.045596	0.0713324	5.8769e-06	2.23859e-05	14	16	16	A2	GI. muscularis (GTEx)	EpiXcan	0.998089	esophagus_muscularis	0.999981
5874	ENSG00000110063	DCPS	-0.112849	-0.0324083	0.91015	0.0262943	0.0499825	0.000174219	0.000550352	24	32	32	A2	GI. muscularis (GTEx)	EpiXcan	0.998089	esophagus_muscularis	0.999981
5875	ENSG00000188372	ZP3	0.11258	0.00377747	0.910364	0.328195	0.666966	1.08873e-79	3.72026e-77	32	40	40	A2	GI. muscularis (GTEx)	EpiXcan	0.998089	esophagus_muscularis	0.999981
5876	ENSG00000132600	PRMT7	-0.112418	-0.00513909	0.910492	0.366915	0.554265	2.00969e-56	1.58178e-54	20	23	23	A2	GI. muscularis (GTEx)	EpiXcan	0.998089	esophagus_muscularis	0.999981
5877	ENSG00000171357	LURAP1	-0.1122	-0.0257767	0.910665	0.0274854	0.0437651	0.000467428	0.00140439	15	21	21	A2	GI. muscularis (GTEx)	EpiXcan	0.998089	esophagus_muscularis	0.999981
5878	ENSG00000198523	PLN	0.111997	0.0665265	0.910826	0.0198691	0.0104627	0.0942674	0.203026	25	31	31	A2	GI. muscularis (GTEx)	EpiXcan	0.998089	esophagus_muscularis	0.999981
5879	ENSG00000248485	PCP4L1	-0.111812	-0.00615535	0.910972	0.0263277	0.056829	6.28414e-05	0.000209621	10	14	14	A2	GI. muscularis (GTEx)	EpiXcan	0.998089	esophagus_muscularis	0.999981
5880	ENSG00000155252	PI4K2A	0.111658	0.00483008	0.911095	0.0804995	0.0535978	0.000122497	0.000395252	62	67	67	A2	GI. muscularis (GTEx)	EpiXcan	0.998089	esophagus_muscularis	0.999981
5881	ENSG00000198917	SPOUT1	-0.111011	-0.0155576	0.911608	0.0303142	0.0787952	2.33548e-06	9.30607e-06	10	12	12	A2	GI. muscularis (GTEx)	EpiXcan	0.998089	esophagus_muscularis	0.999981
5882	ENSG00000175691	ZNF77	0.111002	0.00470108	0.911615	0.200236	0.34064	4.39099e-28	8.46188e-27	17	26	26	A2	GI. muscularis (GTEx)	EpiXcan	0.998089	esophagus_muscularis	0.999981
5883	ENSG00000129116	PALLD	-0.110957	-0.0177979	0.91165	0.050891	0.109919	1.3041e-08	6.58867e-08	32	43	43	A2	GI. muscularis (GTEx)	EpiXcan	0.998089	esophagus_muscularis	0.999981
5884	ENSG00000146233	CYP39A1	0.110567	0.0207226	0.911959	0.0435745	0.104769	3.88664e-08	1.87571e-07	42	55	55	A2	GI. muscularis (GTEx)	EpiXcan	0.998089	esophagus_muscularis	0.999981
5885	ENSG00000109819	PPARGC1A	-0.110133	-0.0402341	0.912304	0.021993	0.0188163	0.0231828	0.0557485	21	22	22	A2	GI. muscularis (GTEx)	EpiXcan	0.998089	esophagus_muscularis	0.999981
5886	ENSG00000104756	KCTD9	0.109834	0.0214449	0.912541	0.021267	0.0129435	0.0564556	0.127346	27	36	36	A2	GI. muscularis (GTEx)	EpiXcan	0.998089	esophagus_muscularis	0.999981
5887	ENSG00000169515	CCDC8	-0.109471	-0.00719317	0.912829	0.107209	0.14493	5.02704e-11	3.21446e-10	38	40	40	A2	GI. muscularis (GTEx)	EpiXcan	0.998089	esophagus_muscularis	0.999981
5888	ENSG00000196476	C20orf96	-0.109114	-0.0118207	0.913112	0.256534	0.281494	1.71312e-22	2.49748e-21	41	50	50	A2	GI. muscularis (GTEx)	EpiXcan	0.998089	esophagus_muscularis	0.999981
5889	ENSG00000102886	GDPD3	-0.10904	-0.0106196	0.913171	0.0867073	0.121178	1.70495e-09	9.42264e-09	17	19	19	A2	GI. muscularis (GTEx)	EpiXcan	0.998089	esophagus_muscularis	0.999981
5890	ENSG00000133794	ARNTL	-0.109003	-0.296421	0.9132	7.9833e-05	0.0204094	0.0182551	0.0446263	1	3	3	A2	GI. muscularis (GTEx)	EpiXcan	0.998089	esophagus_muscularis	0.999981
5891	ENSG00000153832	FBXO36	0.108794	0.0111756	0.913366	0.0639035	0.144617	3.09144e-11	2.01634e-10	15	19	19	A2	GI. muscularis (GTEx)	EpiXcan	0.998089	esophagus_muscularis	0.999981
5892	ENSG00000167699	GLOD4	-0.108702	-0.0417802	0.913439	0.00456322	0.0138958	0.0476221	0.108893	2	2	2	A2	GI. muscularis (GTEx)	EpiXcan	0.998089	esophagus_muscularis	0.999981
5893	ENSG00000258289	CHURC1	-0.108488	-0.00524459	0.913609	0.45232	0.59151	5.99018e-64	7.56058e-62	50	55	55	A2	GI. muscularis (GTEx)	EpiXcan	0.998089	esophagus_muscularis	0.999981
5894	ENSG00000197558	SSPO	0.108147	0.00244465	0.913879	0.0550279	0.144824	3.15993e-11	2.05814e-10	19	25	25	A2	GI. muscularis (GTEx)	EpiXcan	0.998089	esophagus_muscularis	0.999981
5895	ENSG00000159596	TMEM69	-0.10777	-0.0404869	0.914178	0.0239971	0.0685382	1.08257e-05	3.9997e-05	11	14	14	A2	GI. muscularis (GTEx)	EpiXcan	0.998089	esophagus_muscularis	0.999981
5896	ENSG00000140598	EFL1	0.107641	0.0191912	0.914281	0.0260778	0.0766383	2.53369e-06	1.00556e-05	8	8	8	A2	GI. muscularis (GTEx)	EpiXcan	0.998089	esophagus_muscularis	0.999981
5897	ENSG00000253982	AC100810.1	-0.107552	0.0135965	0.914351	0.0404663	0.3826	7.52744e-33	1.85016e-31	12	18	18	A2	GI. muscularis (GTEx)	EpiXcan	0.998089	esophagus_muscularis	0.999981
5898	ENSG00000180902	D2HGDH	-0.107356	-0.00683103	0.914507	0.305188	0.461316	4.90417e-43	2.07575e-41	46	57	57	A2	GI. muscularis (GTEx)	EpiXcan	0.998089	esophagus_muscularis	0.999981
5899	ENSG00000133103	COG6	0.107163	0.0093864	0.914659	0.0706221	0.268843	3.20911e-21	4.33555e-20	27	39	39	A2	GI. muscularis (GTEx)	EpiXcan	0.998089	esophagus_muscularis	0.999981
5900	ENSG00000168405	CMAHP	-0.106997	-0.0239859	0.914791	0.0733411	0.160307	2.53763e-12	1.80927e-11	29	38	38	A2	GI. muscularis (GTEx)	EpiXcan	0.998089	esophagus_muscularis	0.999981
5901	ENSG00000196196	HRCT1	-0.106607	-0.0379772	0.915101	0.0432452	0.216334	4.59164e-17	4.73354e-16	38	44	44	A2	GI. muscularis (GTEx)	EpiXcan	0.998089	esophagus_muscularis	0.999981
5902	ENSG00000171953	ATPAF2	0.106295	0.016923	0.915348	0.0519814	0.0409221	0.000757024	0.00221603	20	24	24	A2	GI. muscularis (GTEx)	EpiXcan	0.998089	esophagus_muscularis	0.999981
5903	ENSG00000253320	AZIN1-AS1	0.10629	0.00786542	0.915352	0.0305977	0.09075	1.75463e-07	7.87897e-07	10	13	13	A2	GI. muscularis (GTEx)	EpiXcan	0.998089	esophagus_muscularis	0.999981
5904	ENSG00000260804	LINC01963	0.105718	0.0105091	0.915806	0.0657668	0.447081	2.80687e-41	1.08932e-39	18	24	24	A2	GI. muscularis (GTEx)	EpiXcan	0.998089	esophagus_muscularis	0.999981
5905	ENSG00000182307	C8orf33	0.104616	0.0198055	0.91668	0.0194511	0.0994133	8.98119e-08	4.17196e-07	4	7	7	A2	GI. muscularis (GTEx)	EpiXcan	0.998089	esophagus_muscularis	0.999981
5906	ENSG00000137267	TUBB2A	-0.104197	-0.0600316	0.917013	0.00649624	0.0308949	0.00370855	0.00990596	5	8	8	A2	GI. muscularis (GTEx)	EpiXcan	0.998089	esophagus_muscularis	0.999981
5907	ENSG00000162086	ZNF75A	0.104195	-0.0304922	0.917015	0.00672935	0.0195386	0.0213282	0.0516432	5	6	6	A2	GI. muscularis (GTEx)	EpiXcan	0.998089	esophagus_muscularis	0.999981
5908	ENSG00000134815	DHX34	-0.104163	-0.0168467	0.91704	0.0671852	0.138152	1.24523e-10	7.65162e-10	54	64	64	A2	GI. muscularis (GTEx)	EpiXcan	0.998089	esophagus_muscularis	0.999981
5909	ENSG00000138698	RAP1GDS1	-0.10396	0.0511508	0.917201	0.00728129	0.0175869	0.029259	0.0692781	10	11	11	A2	GI. muscularis (GTEx)	EpiXcan	0.998089	esophagus_muscularis	0.999981
5910	ENSG00000160191	PDE9A	-0.103497	-0.00800955	0.917569	0.14156	0.173361	2.38922e-13	1.85446e-12	52	67	67	A2	GI. muscularis (GTEx)	EpiXcan	0.998089	esophagus_muscularis	0.999981
5911	ENSG00000130332	LSM7	0.1034	0.0156033	0.917646	0.0311175	0.157198	6.13046e-12	4.22053e-11	9	13	13	A2	GI. muscularis (GTEx)	EpiXcan	0.998089	esophagus_muscularis	0.999981
5912	ENSG00000177239	MAN1B1	0.103353	0.00853817	0.917683	0.0576389	0.264937	1.42244e-20	1.8677e-19	18	25	25	A2	GI. muscularis (GTEx)	EpiXcan	0.998089	esophagus_muscularis	0.999981
5913	ENSG00000197261	C6orf141	0.103327	0.0329617	0.917704	0.0113136	0.0371164	0.00129741	0.00367725	19	22	22	A2	GI. muscularis (GTEx)	EpiXcan	0.998089	esophagus_muscularis	0.999981
5914	ENSG00000168702	LRP1B	0.102875	0.0277091	0.918062	0.00827726	0.139176	1.8162e-10	1.10247e-09	51	65	65	A2	GI. muscularis (GTEx)	EpiXcan	0.998089	esophagus_muscularis	0.999981
5915	ENSG00000163131	CTSS	0.102717	0.0112477	0.918188	0.0925549	0.193144	5.45331e-15	4.85085e-14	22	26	26	A2	GI. muscularis (GTEx)	EpiXcan	0.998089	esophagus_muscularis	0.999981
5916	ENSG00000197223	C1D	-0.1025	-0.00228358	0.91836	0.0439691	0.0137562	0.0550991	0.124466	35	43	43	A2	GI. muscularis (GTEx)	EpiXcan	0.998089	esophagus_muscularis	0.999981
5917	ENSG00000137168	PPIL1	0.102045	0.0419794	0.918721	0.0284066	0.0379651	0.00129877	0.00368038	32	37	37	A2	GI. muscularis (GTEx)	EpiXcan	0.998089	esophagus_muscularis	0.999981
5918	ENSG00000215190	LINC00680	0.101692	0.00751887	0.919001	0.275419	0.63843	1.3266e-72	2.90401e-70	24	44	44	A2	GI. muscularis (GTEx)	EpiXcan	0.998089	esophagus_muscularis	0.999981
5919	ENSG00000139364	TMEM132B	0.101524	0.00161202	0.919135	0.188552	0.510318	1.20712e-49	7.04658e-48	29	34	34	A2	GI. muscularis (GTEx)	EpiXcan	0.998089	esophagus_muscularis	0.999981
5920	ENSG00000129187	DCTD	0.101432	0.00644865	0.919208	0.12761	0.265323	1.50152e-20	1.96969e-19	33	38	38	A2	GI. muscularis (GTEx)	EpiXcan	0.998089	esophagus_muscularis	0.999981
5921	ENSG00000079150	FKBP7	-0.101377	-0.0243116	0.919251	0.0261172	0.0273156	0.00624221	0.0162757	13	16	16	A2	GI. muscularis (GTEx)	EpiXcan	0.998089	esophagus_muscularis	0.999981
5922	ENSG00000165097	KDM1B	0.101218	0.0358101	0.919378	0.0676935	0.0183795	0.0257937	0.0615726	55	67	67	A2	GI. muscularis (GTEx)	EpiXcan	0.998089	esophagus_muscularis	0.999981
5923	ENSG00000103227	LMF1	0.100942	0.0140107	0.919597	0.129078	0.197158	4.61574e-15	4.12151e-14	43	67	67	A2	GI. muscularis (GTEx)	EpiXcan	0.998089	esophagus_muscularis	0.999981
5924	ENSG00000106049	HIBADH	-0.100892	0.0396922	0.919636	0.0305417	0.059877	4.37017e-05	0.000148463	12	12	12	A2	GI. muscularis (GTEx)	EpiXcan	0.998089	esophagus_muscularis	0.999981
5925	ENSG00000118004	COLEC11	0.100546	0.00813243	0.919911	0.201861	0.23621	5.10629e-18	5.64634e-17	108	134	134	A2	GI. muscularis (GTEx)	EpiXcan	0.998089	esophagus_muscularis	0.999981
5926	ENSG00000111850	SMIM8	-0.100449	0.000664333	0.919988	0.0792739	0.201591	6.35517e-16	6.06925e-15	34	42	42	A2	GI. muscularis (GTEx)	EpiXcan	0.998089	esophagus_muscularis	0.999981
5927	ENSG00000033100	CHPF2	-0.100381	-0.0486262	0.920042	0.0128565	0.0394491	0.00101667	0.00291996	19	26	26	A2	GI. muscularis (GTEx)	EpiXcan	0.998089	esophagus_muscularis	0.999981
5928	ENSG00000187257	RSBN1L	-0.100246	-0.0116977	0.920149	0.0234779	0.0714594	6.12932e-06	2.33157e-05	20	28	28	A2	GI. muscularis (GTEx)	EpiXcan	0.998089	esophagus_muscularis	0.999981
5929	ENSG00000091640	SPAG7	-0.100162	-0.00747165	0.920216	0.0662685	0.129998	4.49997e-10	2.64006e-09	5	5	5	A2	GI. muscularis (GTEx)	EpiXcan	0.998089	esophagus_muscularis	0.999981
5930	ENSG00000081014	AP4E1	-0.100024	-0.0226516	0.920325	0.0100602	0.0777906	2.6611e-06	1.05316e-05	5	8	8	A2	GI. muscularis (GTEx)	EpiXcan	0.998089	esophagus_muscularis	0.999981
5931	ENSG00000108465	CDK5RAP3	-0.0997112	-0.00607036	0.920574	0.13195	0.233638	7.71588e-18	8.39934e-17	22	24	24	A2	GI. muscularis (GTEx)	EpiXcan	0.998089	esophagus_muscularis	0.999981
5932	ENSG00000103512	NOMO1	0.0997051	0.0402394	0.920578	0.00156719	0.0341016	0.00180737	0.00503306	7	11	11	A2	GI. muscularis (GTEx)	EpiXcan	0.998089	esophagus_muscularis	0.999981
5933	ENSG00000113068	PFDN1	-0.0996675	-0.00692726	0.920608	0.162933	0.24855	4.09705e-19	4.83976e-18	71	90	90	A2	GI. muscularis (GTEx)	EpiXcan	0.998089	esophagus_muscularis	0.999981
5934	ENSG00000105928	DFNA5	0.0995283	0.0634552	0.920719	0.00312243	0.0448352	0.00040922	0.0012372	5	7	7	A2	GI. muscularis (GTEx)	EpiXcan	0.998089	esophagus_muscularis	0.999981
5935	ENSG00000091129	NRCAM	-0.0993608	-0.00575228	0.920852	0.0619812	0.0261011	0.00775722	0.0200256	40	43	43	A2	GI. muscularis (GTEx)	EpiXcan	0.998089	esophagus_muscularis	0.999981
5936	ENSG00000070159	PTPN3	-0.098723	0.0121311	0.921358	0.0234745	0.0245828	0.00919522	0.0235211	19	23	23	A2	GI. muscularis (GTEx)	EpiXcan	0.998089	esophagus_muscularis	0.999981
5937	ENSG00000172159	FRMD3	0.0986081	0.0260488	0.921449	0.043313	0.0341606	0.00204217	0.00564203	43	54	54	A2	GI. muscularis (GTEx)	EpiXcan	0.998089	esophagus_muscularis	0.999981
5938	ENSG00000214870	AC004540.1	-0.0984993	-0.0100687	0.921536	0.0514784	0.101547	4.81873e-08	2.29862e-07	47	57	57	A2	GI. muscularis (GTEx)	EpiXcan	0.998089	esophagus_muscularis	0.999981
5939	ENSG00000092036	HAUS4	0.0984067	0.00486297	0.921609	0.287031	0.544739	6.09896e-54	4.31547e-52	6	9	9	A2	GI. muscularis (GTEx)	EpiXcan	0.998089	esophagus_muscularis	0.999981
5940	ENSG00000232637	WI2-3658N16.1	0.098353	0.00512576	0.921652	0.0155908	0.310279	6.43766e-25	1.05487e-23	20	40	40	A2	GI. muscularis (GTEx)	EpiXcan	0.998089	esophagus_muscularis	0.999981
5941	ENSG00000140391	TSPAN3	0.0981507	0.0210682	0.921813	0.058389	0.0855747	8.14875e-07	3.40179e-06	44	60	60	A2	GI. muscularis (GTEx)	EpiXcan	0.998089	esophagus_muscularis	0.999981
5942	ENSG00000178467	P4HTM	0.0979696	0.0059153	0.921956	0.0173599	0.0513037	0.000159616	0.000506735	21	27	27	A2	GI. muscularis (GTEx)	EpiXcan	0.998089	esophagus_muscularis	0.999981
5943	ENSG00000221838	AP4M1	0.097911	0.02079	0.922003	0.10365	0.38604	1.34424e-32	3.28097e-31	15	23	23	A2	GI. muscularis (GTEx)	EpiXcan	0.998089	esophagus_muscularis	0.999981
5944	ENSG00000258429	PDF	0.0977413	0.00986024	0.922138	0.0413386	0.0658241	1.78457e-05	6.40908e-05	6	7	7	A2	GI. muscularis (GTEx)	EpiXcan	0.998089	esophagus_muscularis	0.999981
5945	ENSG00000241370	RPP21	-0.0975842	-0.00596292	0.922262	0.0507227	0.107115	2.92555e-08	1.42762e-07	16	21	21	A2	GI. muscularis (GTEx)	EpiXcan	0.998089	esophagus_muscularis	0.999981
5946	ENSG00000023041	ZDHHC6	0.0975412	-0.0139361	0.922297	0.0414874	0.0408087	0.000661927	0.00195028	20	21	21	A2	GI. muscularis (GTEx)	EpiXcan	0.998089	esophagus_muscularis	0.999981
5947	ENSG00000145949	MYLK4	-0.097348	-0.00504112	0.92245	0.133609	0.303278	7.0448e-24	1.09542e-22	21	25	25	A2	GI. muscularis (GTEx)	EpiXcan	0.998089	esophagus_muscularis	0.999981
5948	ENSG00000106100	NOD1	0.0971932	0.0284165	0.922573	0.0419135	0.0593773	3.71805e-05	0.000127765	16	17	17	A2	GI. muscularis (GTEx)	EpiXcan	0.998089	esophagus_muscularis	0.999981
5949	ENSG00000148803	FUOM	0.0970623	-0.00245334	0.922677	0.109225	0.098208	1.0496e-07	4.84031e-07	40	45	45	A2	GI. muscularis (GTEx)	EpiXcan	0.998089	esophagus_muscularis	0.999981
5950	ENSG00000165025	SYK	0.0970292	-0.000674202	0.922703	0.0941185	0.0456027	0.000306122	0.000938051	77	89	89	A2	GI. muscularis (GTEx)	EpiXcan	0.998089	esophagus_muscularis	0.999981
5951	ENSG00000102763	VWA8	0.0969169	-0.00205074	0.922792	0.0787326	0.0397951	0.000872955	0.00253421	48	51	51	A2	GI. muscularis (GTEx)	EpiXcan	0.998089	esophagus_muscularis	0.999981
5952	ENSG00000108352	RAPGEFL1	0.0968539	0.00387564	0.922842	0.134535	0.156654	1.44925e-13	1.15364e-12	10	12	12	A2	GI. muscularis (GTEx)	EpiXcan	0.998089	esophagus_muscularis	0.999981
5953	ENSG00000154174	TOMM70	-0.0967569	-0.0045778	0.922919	0.0361916	0.0796373	1.52177e-06	6.17973e-06	8	8	8	A2	GI. muscularis (GTEx)	EpiXcan	0.998089	esophagus_muscularis	0.999981
5954	ENSG00000226380	AC016831.1	0.0964528	-0.0132926	0.923161	0.135727	0.168606	1.09767e-12	8.08962e-12	25	29	29	A2	GI. muscularis (GTEx)	EpiXcan	0.998089	esophagus_muscularis	0.999981
5955	ENSG00000144230	GPR17	0.0964173	0.00538514	0.923189	0.393529	0.637734	5.75211e-73	1.3211e-70	61	74	74	A2	GI. muscularis (GTEx)	EpiXcan	0.998089	esophagus_muscularis	0.999981
5956	ENSG00000112218	GPR63	0.0957964	0.00506826	0.923682	0.0583798	0.107839	1.33114e-08	6.71805e-08	17	22	22	A2	GI. muscularis (GTEx)	EpiXcan	0.998089	esophagus_muscularis	0.999981
5957	ENSG00000180263	FGD6	0.0955683	0.0279923	0.923863	0.0299488	0.132606	4.68432e-10	2.74132e-09	20	22	22	A2	GI. muscularis (GTEx)	EpiXcan	0.998089	esophagus_muscularis	0.999981
5958	ENSG00000107798	LIPA	0.0955581	0.00281131	0.923872	0.0338044	0.0911699	3.11076e-07	1.36065e-06	12	15	15	A2	GI. muscularis (GTEx)	EpiXcan	0.998089	esophagus_muscularis	0.999981
5959	ENSG00000166262	FAM227B	0.0952254	0.000578811	0.924136	0.0349992	0.0724921	3.81447e-06	1.48405e-05	21	25	25	A2	GI. muscularis (GTEx)	EpiXcan	0.998089	esophagus_muscularis	0.999981
5960	ENSG00000008130	NADK	0.0952106	0.00241378	0.924148	0.0206103	0.0341123	0.00215054	0.00592508	28	40	40	A2	GI. muscularis (GTEx)	EpiXcan	0.998089	esophagus_muscularis	0.999981
5961	ENSG00000171940	ZNF217	0.0951011	7.28645e-05	0.924235	0.0270332	0.0689096	9.36815e-06	3.49156e-05	9	12	12	A2	GI. muscularis (GTEx)	EpiXcan	0.998089	esophagus_muscularis	0.999981
5962	ENSG00000126088	UROD	0.0949847	0.0140092	0.924327	0.201876	0.288178	2.50747e-23	3.82677e-22	49	65	65	A2	GI. muscularis (GTEx)	EpiXcan	0.998089	esophagus_muscularis	0.999981
5963	ENSG00000121691	CAT	-0.0948451	-0.00781281	0.924438	0.0729859	0.164909	7.90808e-13	5.91523e-12	17	18	18	A2	GI. muscularis (GTEx)	EpiXcan	0.998089	esophagus_muscularis	0.999981
5964	ENSG00000112773	FAM46A	-0.0946811	0.0113652	0.924568	0.0104663	0.0206635	0.0185954	0.0454186	25	33	33	A2	GI. muscularis (GTEx)	EpiXcan	0.998089	esophagus_muscularis	0.999981
5965	ENSG00000140993	TIGD7	0.0946732	0.0181118	0.924574	0.0234557	0.0257764	0.00804538	0.0207542	29	36	36	A2	GI. muscularis (GTEx)	EpiXcan	0.998089	esophagus_muscularis	0.999981
5966	ENSG00000104412	EMC2	0.0946519	0.0166959	0.924591	0.0818895	0.208388	3.9725e-16	3.8542e-15	21	24	24	A2	GI. muscularis (GTEx)	EpiXcan	0.998089	esophagus_muscularis	0.999981
5967	ENSG00000103353	UBFD1	-0.0945308	0.00527244	0.924688	0.0402043	0.0394059	0.00104088	0.00298643	69	83	83	A2	GI. muscularis (GTEx)	EpiXcan	0.998089	esophagus_muscularis	0.999981
5968	ENSG00000106554	CHCHD3	0.0941307	0.0167307	0.925005	0.0311093	0.0532432	0.000130375	0.000419127	21	23	23	A2	GI. muscularis (GTEx)	EpiXcan	0.998089	esophagus_muscularis	0.999981
5969	ENSG00000066248	NGEF	0.0941228	0.0257274	0.925012	0.0415852	0.128668	4.66108e-10	2.72887e-09	31	39	39	A2	GI. muscularis (GTEx)	EpiXcan	0.998089	esophagus_muscularis	0.999981
5970	ENSG00000125818	PSMF1	-0.0940641	-0.0121354	0.925058	0.221651	0.442182	1.61354e-40	6.01214e-39	41	53	53	A2	GI. muscularis (GTEx)	EpiXcan	0.998089	esophagus_muscularis	0.999981
5971	ENSG00000179010	MRFAP1	-0.0933787	-0.0880542	0.925603	0.00115422	0.0949671	1.15841e-07	5.31584e-07	4	10	10	A2	GI. muscularis (GTEx)	EpiXcan	0.998089	esophagus_muscularis	0.999981
5972	ENSG00000171135	JAGN1	0.0933346	0.00776044	0.925638	0.110471	0.216757	1.46315e-16	1.45692e-15	14	14	14	A2	GI. muscularis (GTEx)	EpiXcan	0.998089	esophagus_muscularis	0.999981
5973	ENSG00000148057	IDNK	-0.0928629	-0.00932498	0.926012	0.0150117	0.0617017	3.09694e-05	0.000107743	7	8	8	A2	GI. muscularis (GTEx)	EpiXcan	0.998089	esophagus_muscularis	0.999981
5974	ENSG00000213020	ZNF611	0.0921052	0.0500317	0.926614	0.0288788	0.0240542	0.0110534	0.0279476	24	29	29	A2	GI. muscularis (GTEx)	EpiXcan	0.998089	esophagus_muscularis	0.999981
5975	ENSG00000078487	ZCWPW1	0.0915887	0.0179735	0.927025	0.00816091	0.0231855	0.0119686	0.0300987	4	4	4	A2	GI. muscularis (GTEx)	EpiXcan	0.998089	esophagus_muscularis	0.999981
5976	ENSG00000242294	STAG3L5P	0.090892	0.00242323	0.927578	0.250647	0.621111	2.17368e-68	3.54108e-66	19	24	24	A2	GI. muscularis (GTEx)	EpiXcan	0.998089	esophagus_muscularis	0.999981
5977	ENSG00000181061	HIGD1A	-0.0905896	-0.00902915	0.927819	0.0416128	0.115066	8.36439e-09	4.31939e-08	6	7	7	A2	GI. muscularis (GTEx)	EpiXcan	0.998089	esophagus_muscularis	0.999981
5978	ENSG00000162526	TSSK3	-0.0901849	-0.0149097	0.92814	0.0108468	0.0172467	0.0261799	0.06242	2	2	2	A2	GI. muscularis (GTEx)	EpiXcan	0.998089	esophagus_muscularis	0.999981
5979	ENSG00000198892	SHISA4	0.0901753	0.0570133	0.928148	0.0869366	0.0977957	7.42474e-08	3.48245e-07	39	47	47	A2	GI. muscularis (GTEx)	EpiXcan	0.998089	esophagus_muscularis	0.999981
5980	ENSG00000131381	RBSN	-0.0901359	-0.033141	0.928179	0.00472974	0.0132945	0.0598652	0.134495	4	7	7	A2	GI. muscularis (GTEx)	EpiXcan	0.998089	esophagus_muscularis	0.999981
5981	ENSG00000159111	MRPL10	-0.0899075	-0.00637947	0.928361	0.0719077	0.118925	4.39465e-09	2.33658e-08	27	34	34	A2	GI. muscularis (GTEx)	EpiXcan	0.998089	esophagus_muscularis	0.999981
5982	ENSG00000172379	ARNT2	-0.0896477	-0.00766574	0.928567	0.0604784	0.13333	3.71928e-10	2.19583e-09	52	60	60	A2	GI. muscularis (GTEx)	EpiXcan	0.998089	esophagus_muscularis	0.999981
5983	ENSG00000151611	MMAA	-0.0895432	-0.019637	0.92865	0.00186764	0.0145538	0.0469655	0.107549	2	2	2	A2	GI. muscularis (GTEx)	EpiXcan	0.998089	esophagus_muscularis	0.999981
5984	ENSG00000072364	AFF4	-0.0895356	-0.0250719	0.928656	0.00782765	0.0112544	0.0811662	0.177567	14	15	15	A2	GI. muscularis (GTEx)	EpiXcan	0.998089	esophagus_muscularis	0.999981
5985	ENSG00000110218	PANX1	-0.0894476	0.029251	0.928726	0.0219791	0.131914	5.26598e-10	3.06763e-09	17	25	25	A2	GI. muscularis (GTEx)	EpiXcan	0.998089	esophagus_muscularis	0.999981
5986	ENSG00000050344	NFE2L3	0.0892806	-0.0275886	0.928859	0.0261612	0.0194146	0.0222047	0.0535528	24	29	29	A2	GI. muscularis (GTEx)	EpiXcan	0.998089	esophagus_muscularis	0.999981
5987	ENSG00000270210	AC104695.2	0.0892181	0.0311572	0.928909	0.0127796	0.0358979	0.0017475	0.00488088	4	5	5	A2	GI. muscularis (GTEx)	EpiXcan	0.998089	esophagus_muscularis	0.999981
5988	ENSG00000144036	EXOC6B	-0.088927	-0.0204069	0.92914	0.0237182	0.0285873	0.00520406	0.0136944	21	25	25	A2	GI. muscularis (GTEx)	EpiXcan	0.998089	esophagus_muscularis	0.999981
5989	ENSG00000157833	GAREM2	0.088787	0.00701241	0.929251	0.130946	0.152385	1.88297e-11	1.25382e-10	55	71	71	A2	GI. muscularis (GTEx)	EpiXcan	0.998089	esophagus_muscularis	0.999981
5990	ENSG00000146411	SLC2A12	-0.0882855	-0.0254627	0.92965	0.0283617	0.082137	1.61016e-06	6.52351e-06	34	40	40	A2	GI. muscularis (GTEx)	EpiXcan	0.998089	esophagus_muscularis	0.999981
5991	ENSG00000213390	ARHGAP19	-0.0882516	-0.0123314	0.929677	0.0198956	0.0236828	0.0114865	0.0289696	11	14	14	A2	GI. muscularis (GTEx)	EpiXcan	0.998089	esophagus_muscularis	0.999981
5992	ENSG00000184154	LRTOMT	0.0880965	0.0465006	0.9298	0.00244128	0.014468	0.0479773	0.109616	1	1	1	A2	GI. muscularis (GTEx)	EpiXcan	0.998089	esophagus_muscularis	0.999981
5993	ENSG00000112584	FAM120B	0.0880348	-0.000394508	0.929849	0.0398322	0.0652187	2.04171e-05	7.28401e-05	14	16	16	A2	GI. muscularis (GTEx)	EpiXcan	0.998089	esophagus_muscularis	0.999981
5994	ENSG00000126218	F10	-0.08792	0.035212	0.92994	0.00771592	0.0354165	0.00191084	0.00530641	12	15	15	A2	GI. muscularis (GTEx)	EpiXcan	0.998089	esophagus_muscularis	0.999981
5995	ENSG00000143147	GPR161	-0.0877471	-0.0433937	0.930078	0.00961254	0.0265903	0.00714165	0.0185115	13	20	20	A2	GI. muscularis (GTEx)	EpiXcan	0.998089	esophagus_muscularis	0.999981
5996	ENSG00000118922	KLF12	-0.087744	0.00722991	0.93008	0.0744967	0.160272	2.97099e-12	2.10432e-11	42	47	47	A2	GI. muscularis (GTEx)	EpiXcan	0.998089	esophagus_muscularis	0.999981
5997	ENSG00000071242	RPS6KA2	-0.0877386	0.000464308	0.930084	0.1498	0.0412134	0.000652583	0.00192518	70	86	86	A2	GI. muscularis (GTEx)	EpiXcan	0.998089	esophagus_muscularis	0.999981
5998	ENSG00000144741	SLC25A26	0.08766	0.00794285	0.930147	0.187824	0.369605	1.93504e-32	4.69842e-31	14	20	20	A2	GI. muscularis (GTEx)	EpiXcan	0.998089	esophagus_muscularis	0.999981
5999	ENSG00000196511	TPK1	0.0870586	-0.00196792	0.930625	0.068887	0.0627791	2.76711e-05	9.69667e-05	49	62	62	A2	GI. muscularis (GTEx)	EpiXcan	0.998089	esophagus_muscularis	0.999981
6000	ENSG00000172590	MRPL52	0.0869312	4.02535e-05	0.930726	0.138014	0.119485	3.42828e-09	1.83812e-08	69	85	85	A2	GI. muscularis (GTEx)	EpiXcan	0.998089	esophagus_muscularis	0.999981
6001	ENSG00000070061	ELP1	0.0867412	0.00380915	0.930877	0.0974488	0.110308	1.72172e-08	8.58101e-08	43	49	49	A2	GI. muscularis (GTEx)	EpiXcan	0.998089	esophagus_muscularis	0.999981
6002	ENSG00000160352	ZNF714	-0.086663	-0.0154599	0.930939	0.0137835	0.0546662	0.000103021	0.000335579	6	9	9	A2	GI. muscularis (GTEx)	EpiXcan	0.998089	esophagus_muscularis	0.999981
6003	ENSG00000144369	FAM171B	0.0863629	0.00299865	0.931178	0.0689588	0.122424	1.86151e-09	1.02555e-08	19	26	26	A2	GI. muscularis (GTEx)	EpiXcan	0.998089	esophagus_muscularis	0.999981
6004	ENSG00000077943	ITGA8	-0.0861381	-0.0155874	0.931357	0.0115407	0.047257	0.000242945	0.000754693	8	11	11	A2	GI. muscularis (GTEx)	EpiXcan	0.998089	esophagus_muscularis	0.999981
6005	ENSG00000133687	TMTC1	-0.0860049	0.0199087	0.931463	0.0352749	0.0100632	0.0986483	0.211454	21	23	23	A2	GI. muscularis (GTEx)	EpiXcan	0.998089	esophagus_muscularis	0.999981
6006	ENSG00000204920	ZNF155	-0.0858645	-0.00143053	0.931574	0.215798	0.325174	2.0774e-26	3.6748e-25	62	74	74	A2	GI. muscularis (GTEx)	EpiXcan	0.998089	esophagus_muscularis	0.999981
6007	ENSG00000168958	MFF	0.0857067	-0.000395412	0.9317	0.142887	0.178217	1.77996e-13	1.4025e-12	71	84	84	A2	GI. muscularis (GTEx)	EpiXcan	0.998089	esophagus_muscularis	0.999981
6008	ENSG00000133800	LYVE1	-0.0856426	-0.0206465	0.931751	0.00711754	0.0107011	0.0893427	0.193401	2	2	2	A2	GI. muscularis (GTEx)	EpiXcan	0.998089	esophagus_muscularis	0.999981
6009	ENSG00000132837	DMGDH	0.0856055	-0.0126803	0.93178	0.0950747	0.0419881	0.000602689	0.00178304	77	89	89	A2	GI. muscularis (GTEx)	EpiXcan	0.998089	esophagus_muscularis	0.999981
6010	ENSG00000187260	WDR86	-0.0853895	0.00368604	0.931952	0.111352	0.132831	2.90146e-10	1.73124e-09	48	58	58	A2	GI. muscularis (GTEx)	EpiXcan	0.998089	esophagus_muscularis	0.999981
6011	ENSG00000112852	PCDHB2	0.0852454	0.0136851	0.932066	0.0471731	0.117925	4.31544e-09	2.29622e-08	8	8	8	A2	GI. muscularis (GTEx)	EpiXcan	0.998089	esophagus_muscularis	0.999981
6012	ENSG00000167118	URM1	-0.0852271	0.0223443	0.932081	0.0181772	0.0285187	0.00484707	0.0127917	12	16	16	A2	GI. muscularis (GTEx)	EpiXcan	0.998089	esophagus_muscularis	0.999981
6013	ENSG00000198169	ZNF251	-0.0851295	-0.0115652	0.932158	0.0214589	0.036567	0.00113412	0.00324	22	26	26	A2	GI. muscularis (GTEx)	EpiXcan	0.998089	esophagus_muscularis	0.999981
6014	ENSG00000178982	EIF3K	-0.0845146	-0.0379081	0.932647	0.00203109	0.0152574	0.042663	0.0984855	2	3	3	A2	GI. muscularis (GTEx)	EpiXcan	0.998089	esophagus_muscularis	0.999981
6015	ENSG00000160678	S100A1	-0.0843306	-0.0255755	0.932794	0.020334	0.0728689	5.40007e-06	2.06482e-05	8	9	9	A2	GI. muscularis (GTEx)	EpiXcan	0.998089	esophagus_muscularis	0.999981
6016	ENSG00000142687	KIAA0319L	-0.0840214	-0.000429808	0.933039	0.00258336	0.0474477	0.000317866	0.000972337	6	7	7	A2	GI. muscularis (GTEx)	EpiXcan	0.998089	esophagus_muscularis	0.999981
6017	ENSG00000119403	PHF19	0.083215	0.0256662	0.933681	0.0266307	0.0996517	5.14198e-08	2.44283e-07	6	7	7	A2	GI. muscularis (GTEx)	EpiXcan	0.998089	esophagus_muscularis	0.999981
6018	ENSG00000250132	AC004803.1	0.0829543	0.00511966	0.933888	0.0401945	0.0403547	0.000842487	0.00245186	36	41	41	A2	GI. muscularis (GTEx)	EpiXcan	0.998089	esophagus_muscularis	0.999981
6019	ENSG00000109762	SNX25	0.0827881	0.0545656	0.93402	0.0088973	0.0187507	0.0247552	0.0592451	10	12	12	A2	GI. muscularis (GTEx)	EpiXcan	0.998089	esophagus_muscularis	0.999981
6020	ENSG00000153922	CHD1	-0.0827373	-0.0140621	0.93406	0.0143271	0.010515	0.0924306	0.199592	6	6	6	A2	GI. muscularis (GTEx)	EpiXcan	0.998089	esophagus_muscularis	0.999981
6021	ENSG00000144935	TRPC1	-0.0826911	0.032643	0.934097	0.0346292	0.0144438	0.041729	0.0964406	29	33	33	A2	GI. muscularis (GTEx)	EpiXcan	0.998089	esophagus_muscularis	0.999981
6022	ENSG00000009830	POMT2	-0.082334	-0.0152826	0.934381	0.056662	0.12646	1.18493e-09	6.65097e-09	26	28	28	A2	GI. muscularis (GTEx)	EpiXcan	0.998089	esophagus_muscularis	0.999981
6023	ENSG00000122970	IFT81	0.0821259	0.00564317	0.934547	0.142407	0.219585	2.76698e-17	2.89726e-16	13	14	14	A2	GI. muscularis (GTEx)	EpiXcan	0.998089	esophagus_muscularis	0.999981
6024	ENSG00000198732	SMOC1	-0.0818216	-0.0136853	0.934789	0.00841059	0.0404115	0.000831651	0.00242183	9	12	12	A2	GI. muscularis (GTEx)	EpiXcan	0.998089	esophagus_muscularis	0.999981
6025	ENSG00000197555	SIPA1L1	-0.0815121	-0.021488	0.935035	0.00566309	0.0410192	0.000771681	0.00225705	8	11	11	A2	GI. muscularis (GTEx)	EpiXcan	0.998089	esophagus_muscularis	0.999981
6026	ENSG00000106400	ZNHIT1	-0.0812492	-0.0143905	0.935244	0.0344737	0.113954	8.5027e-09	4.38596e-08	10	15	15	A2	GI. muscularis (GTEx)	EpiXcan	0.998089	esophagus_muscularis	0.999981
6027	ENSG00000064703	DDX20	-0.0810505	-0.00541314	0.935402	0.0440771	0.0988761	7.86125e-08	3.67979e-07	5	6	6	A2	GI. muscularis (GTEx)	EpiXcan	0.998089	esophagus_muscularis	0.999981
6028	ENSG00000073150	PANX2	-0.0810142	-0.0068378	0.935431	0.0287217	0.0272978	0.00606655	0.015842	26	34	34	A2	GI. muscularis (GTEx)	EpiXcan	0.998089	esophagus_muscularis	0.999981
6029	ENSG00000130803	ZNF317	0.0808434	0.00787944	0.935566	0.0264275	0.0368214	0.00149689	0.00420776	10	12	12	A2	GI. muscularis (GTEx)	EpiXcan	0.998089	esophagus_muscularis	0.999981
6030	ENSG00000135747	ZNF670-ZNF695	0.080829	0.0112961	0.935578	0.0139508	0.0566441	6.7796e-05	0.00022513	5	6	6	A2	GI. muscularis (GTEx)	EpiXcan	0.998089	esophagus_muscularis	0.999981
6031	ENSG00000273311	DGCR11	-0.0805657	-0.00790576	0.935787	0.174163	0.27527	1.43303e-21	1.96638e-20	61	78	78	A2	GI. muscularis (GTEx)	EpiXcan	0.998089	esophagus_muscularis	0.999981
6032	ENSG00000122420	PTGFR	-0.080558	-0.00245499	0.935793	0.120838	0.239661	8.99615e-19	1.04076e-17	129	149	149	A2	GI. muscularis (GTEx)	EpiXcan	0.998089	esophagus_muscularis	0.999981
6033	ENSG00000197217	ENTPD4	-0.0802741	-0.00140392	0.936019	0.0976205	0.191715	7.88557e-15	6.91777e-14	80	99	99	A2	GI. muscularis (GTEx)	EpiXcan	0.998089	esophagus_muscularis	0.999981
6034	ENSG00000182512	GLRX5	0.0799821	0.00551722	0.936252	0.127565	0.222498	2.04168e-17	2.15229e-16	24	26	26	A2	GI. muscularis (GTEx)	EpiXcan	0.998089	esophagus_muscularis	0.999981
6035	ENSG00000123066	MED13L	-0.079749	-0.0194494	0.936437	0.123695	0.0343984	0.00183217	0.00509805	75	87	87	A2	GI. muscularis (GTEx)	EpiXcan	0.998089	esophagus_muscularis	0.999981
6036	ENSG00000167615	LENG8	-0.0796085	-0.00872492	0.936549	0.0592036	0.17161	5.49466e-13	4.1566e-12	9	11	11	A2	GI. muscularis (GTEx)	EpiXcan	0.998089	esophagus_muscularis	0.999981
6037	ENSG00000169925	BRD3	-0.0795525	-0.0230785	0.936593	0.0596194	0.103675	5.29521e-08	2.51392e-07	30	34	34	A2	GI. muscularis (GTEx)	EpiXcan	0.998089	esophagus_muscularis	0.999981
6038	ENSG00000180822	PSMG4	0.0794048	0.000681232	0.936711	0.182634	0.348506	6.55587e-29	1.3292e-27	33	42	42	A2	GI. muscularis (GTEx)	EpiXcan	0.998089	esophagus_muscularis	0.999981
6039	ENSG00000008018	PSMB1	0.079355	0.0157538	0.93675	0.0288234	0.0646153	2.06386e-05	7.36117e-05	4	5	5	A2	GI. muscularis (GTEx)	EpiXcan	0.998089	esophagus_muscularis	0.999981
6040	ENSG00000142632	ARHGEF19	0.0791394	0.0030858	0.936922	0.307989	0.572475	1.17855e-58	1.07919e-56	14	17	17	A2	GI. muscularis (GTEx)	EpiXcan	0.998089	esophagus_muscularis	0.999981
6041	ENSG00000169994	MYO7B	-0.0791384	-0.0115287	0.936923	0.0863845	0.160397	4.28049e-12	2.98803e-11	28	31	31	A2	GI. muscularis (GTEx)	EpiXcan	0.998089	esophagus_muscularis	0.999981
6042	ENSG00000216937	CCDC7	0.0789098	0.0160977	0.937104	0.0268101	0.0762339	2.80238e-06	1.10502e-05	8	8	8	A2	GI. muscularis (GTEx)	EpiXcan	0.998089	esophagus_muscularis	0.999981
6043	ENSG00000128266	GNAZ	0.0784709	0.0147079	0.937454	0.0210614	0.0361133	0.00172286	0.00481398	26	43	43	A2	GI. muscularis (GTEx)	EpiXcan	0.998089	esophagus_muscularis	0.999981
6044	ENSG00000092871	RFFL	-0.0782267	-0.0289443	0.937648	0.0304309	0.0764952	3.48703e-06	1.36081e-05	5	7	7	A2	GI. muscularis (GTEx)	EpiXcan	0.998089	esophagus_muscularis	0.999981
6045	ENSG00000091490	SEL1L3	-0.0779978	-0.00402354	0.93783	0.0480997	0.109527	1.2928e-08	6.53394e-08	17	19	19	A2	GI. muscularis (GTEx)	EpiXcan	0.998089	esophagus_muscularis	0.999981
6046	ENSG00000172932	ANKRD13D	-0.0778259	-0.00576137	0.937967	0.0869374	0.133255	3.55809e-10	2.10421e-09	45	54	54	A2	GI. muscularis (GTEx)	EpiXcan	0.998089	esophagus_muscularis	0.999981
6047	ENSG00000171714	ANO5	-0.0777443	-0.0123921	0.938031	0.0507321	0.185356	3.70065e-14	3.11575e-13	52	69	69	A2	GI. muscularis (GTEx)	EpiXcan	0.998089	esophagus_muscularis	0.999981
6048	ENSG00000130413	STK33	-0.0777291	-0.00622678	0.938044	0.22278	0.507263	4.13352e-48	2.2188e-46	61	77	77	A2	GI. muscularis (GTEx)	EpiXcan	0.998089	esophagus_muscularis	0.999981
6049	ENSG00000182685	BRICD5	-0.0775187	-0.0146434	0.938211	0.0434227	0.114211	7.49793e-09	3.89492e-08	18	21	21	A2	GI. muscularis (GTEx)	EpiXcan	0.998089	esophagus_muscularis	0.999981
6050	ENSG00000161298	ZNF382	0.0774498	-0.00955882	0.938266	0.0172026	0.0763496	3.30138e-06	1.29124e-05	14	19	19	A2	GI. muscularis (GTEx)	EpiXcan	0.998089	esophagus_muscularis	0.999981
6051	ENSG00000173065	FAM222B	0.0770893	-0.00479538	0.938552	0.0311952	0.0204779	0.0180735	0.0442057	28	31	31	A2	GI. muscularis (GTEx)	EpiXcan	0.998089	esophagus_muscularis	0.999981
6052	ENSG00000137700	SLC37A4	0.0769554	0.0107436	0.938659	0.0122941	0.0543883	0.000105847	0.000344383	6	6	6	A2	GI. muscularis (GTEx)	EpiXcan	0.998089	esophagus_muscularis	0.999981
6053	ENSG00000126247	CAPNS1	-0.0767689	-0.0492091	0.938807	0.00837055	0.0854695	7.07382e-07	2.97431e-06	20	26	26	A2	GI. muscularis (GTEx)	EpiXcan	0.998089	esophagus_muscularis	0.999981
6054	ENSG00000189050	RNFT1	-0.0764809	0.00708711	0.939036	0.0393438	0.0537793	0.000118538	0.000383539	8	10	10	A2	GI. muscularis (GTEx)	EpiXcan	0.998089	esophagus_muscularis	0.999981
6055	ENSG00000163041	H3F3A	0.0760423	0.00425134	0.939385	0.117425	0.421238	2.93129e-40	1.07506e-38	7	10	10	A2	GI. muscularis (GTEx)	EpiXcan	0.998089	esophagus_muscularis	0.999981
6056	ENSG00000185298	CCDC137	0.07585	0.012016	0.939538	0.0462056	0.138749	8.62965e-11	5.39257e-10	16	22	22	A2	GI. muscularis (GTEx)	EpiXcan	0.998089	esophagus_muscularis	0.999981
6057	ENSG00000048052	HDAC9	-0.0756136	-0.0143779	0.939727	0.0534121	0.105162	3.42167e-08	1.66161e-07	47	55	55	A2	GI. muscularis (GTEx)	EpiXcan	0.998089	esophagus_muscularis	0.999981
