## Supplementary Appendix 4 for "IL10RB as a key regulator of COVID-19 host susceptibility and severity" (part 25 of 40)

### Sheet: Heart. atrial appendage (GTEx) (continued)
	gene	gene_name	zscore	effect_size	pvalue	var_g	pred_perf_r2	pred_perf_pval	pred_perf_qval	n_snps_used	n_snps_in_cov	n_snps_in_model	gwas	tissue	method	gwas_fdr	Tissue.keyword	fdr_all
194	ENSG00000068878	PSME4	2.06131	0.329089	0.0392735	0.0118099	0.0415103	0.00235873	0.00893544	8	8	8	A2	Heart. atrial appendage (GTEx)	EpiXcan	0.992981	heart_atrial_appendage	0.999981
195	ENSG00000139211	AMIGO2	-2.06082	-1.62898	0.03932	0.00147292	0.0774006	2.5136e-05	0.000133152	1	2	2	A2	Heart. atrial appendage (GTEx)	EpiXcan	0.992981	heart_atrial_appendage	0.999981
196	ENSG00000251474	RPL32P3	-2.05945	-0.166169	0.0394514	0.0935562	0.10509	5.63396e-07	3.77667e-06	33	35	35	A2	Heart. atrial appendage (GTEx)	EpiXcan	0.992981	heart_atrial_appendage	0.999981
197	ENSG00000182993	C12orf60	2.04915	0.311316	0.0404478	0.0185817	0.176109	3.64397e-11	4.03316e-10	6	9	9	A2	Heart. atrial appendage (GTEx)	EpiXcan	0.992981	heart_atrial_appendage	0.999981
198	ENSG00000162426	SLC45A1	-2.04841	-0.659312	0.04052	0.00674768	0.0290098	0.010126	0.0344009	1	2	2	A2	Heart. atrial appendage (GTEx)	EpiXcan	0.992981	heart_atrial_appendage	0.999981
199	ENSG00000124767	GLO1	-2.04707	-0.26646	0.0406515	0.0214534	0.101236	8.90955e-07	5.82723e-06	7	10	10	A2	Heart. atrial appendage (GTEx)	EpiXcan	0.992981	heart_atrial_appendage	0.999981
200	ENSG00000204520	MICA	-2.047	-0.0973607	0.0406585	0.172775	0.459827	3.62216e-34	2.33521e-32	47	66	66	A2	Heart. atrial appendage (GTEx)	EpiXcan	0.992981	heart_atrial_appendage	0.999981
201	ENSG00000100890	KIAA0391	-2.04669	-0.35066	0.0406883	0.0140276	0.061328	0.000206442	0.000933156	25	30	30	A2	Heart. atrial appendage (GTEx)	EpiXcan	0.992981	heart_atrial_appendage	0.999981
202	ENSG00000066926	FECH	-2.04508	-0.160684	0.0408465	0.0573687	0.135888	1.39619e-08	1.15921e-07	5	7	7	A2	Heart. atrial appendage (GTEx)	EpiXcan	0.992981	heart_atrial_appendage	0.999981
203	ENSG00000114405	C3orf14	2.04423	0.290507	0.0409306	0.0362492	0.0771737	1.92493e-05	0.000103816	6	6	6	A2	Heart. atrial appendage (GTEx)	EpiXcan	0.992981	heart_atrial_appendage	0.999981
204	ENSG00000185485	SDHAP1	2.04251	0.126322	0.0411014	0.151614	0.346281	3.88877e-23	1.22256e-21	49	66	66	A2	Heart. atrial appendage (GTEx)	EpiXcan	0.992981	heart_atrial_appendage	0.999981
205	ENSG00000115339	GALNT3	2.04128	0.16368	0.0412229	0.0765466	0.201794	1.57784e-13	2.22424e-12	10	11	11	A2	Heart. atrial appendage (GTEx)	EpiXcan	0.992981	heart_atrial_appendage	0.999981
206	ENSG00000197958	RPL12	-2.03928	-0.133296	0.0414217	0.1166	0.434024	3.6879e-31	2.02328e-29	25	36	36	A2	Heart. atrial appendage (GTEx)	EpiXcan	0.992981	heart_atrial_appendage	0.999981
207	ENSG00000008018	PSMB1	2.03777	0.277701	0.0415732	0.0334424	0.0986581	1.79943e-06	1.13142e-05	46	53	53	A2	Heart. atrial appendage (GTEx)	EpiXcan	0.992981	heart_atrial_appendage	0.999981
208	ENSG00000170647	TMEM133	2.03448	0.552425	0.0419031	0.00897412	0.0572304	0.000327053	0.00142894	14	23	23	A2	Heart. atrial appendage (GTEx)	EpiXcan	0.992981	heart_atrial_appendage	0.999981
209	ENSG00000224713	AC025165.1	-2.03203	-0.210738	0.0421505	0.0511692	0.128877	3.27234e-08	2.56759e-07	10	11	11	A2	Heart. atrial appendage (GTEx)	EpiXcan	0.992981	heart_atrial_appendage	0.999981
210	ENSG00000135502	SLC26A10	2.03143	0.117308	0.0422116	0.115603	0.221428	5.61272e-14	8.16236e-13	12	13	13	A2	Heart. atrial appendage (GTEx)	EpiXcan	0.992981	heart_atrial_appendage	0.999981
211	ENSG00000160271	RALGDS	2.02983	0.180924	0.0423742	0.0731482	0.0697888	5.88036e-05	0.000291208	27	32	32	A2	Heart. atrial appendage (GTEx)	EpiXcan	0.992981	heart_atrial_appendage	0.999981
212	ENSG00000117505	DR1	2.02582	0.171102	0.0427832	0.0720579	0.148779	8.84424e-10	8.55677e-09	27	31	31	A2	Heart. atrial appendage (GTEx)	EpiXcan	0.992981	heart_atrial_appendage	0.999981
213	ENSG00000234420	ZNF37BP	-2.02324	-0.254995	0.0430484	0.0328091	0.0207206	0.031341	0.0964709	36	47	47	A2	Heart. atrial appendage (GTEx)	EpiXcan	0.992981	heart_atrial_appendage	0.999981
214	ENSG00000089597	GANAB	2.02225	0.345057	0.0431508	0.0157693	0.0525947	0.000577081	0.00242007	6	6	6	A2	Heart. atrial appendage (GTEx)	EpiXcan	0.992981	heart_atrial_appendage	0.999981
215	ENSG00000182511	FES	2.02146	0.436875	0.0432326	0.0157735	0.0290289	0.0113086	0.0381131	9	13	13	A2	Heart. atrial appendage (GTEx)	EpiXcan	0.992981	heart_atrial_appendage	0.999981
216	ENSG00000143376	SNX27	-2.02011	-0.255546	0.0433722	0.020526	0.0749749	2.79253e-05	0.00014687	21	25	25	A2	Heart. atrial appendage (GTEx)	EpiXcan	0.992981	heart_atrial_appendage	0.999981
217	ENSG00000169032	MAP2K1	2.01785	0.429188	0.0436073	0.00924961	0.0182123	0.0468881	0.13877	21	25	25	A2	Heart. atrial appendage (GTEx)	EpiXcan	0.992981	heart_atrial_appendage	0.999981
218	ENSG00000166295	ANAPC16	-2.01621	-0.314789	0.0437783	0.0217202	0.0274674	0.0126768	0.0422773	15	17	17	A2	Heart. atrial appendage (GTEx)	EpiXcan	0.992981	heart_atrial_appendage	0.999981
219	ENSG00000179598	PLD6	-2.0153	-0.263952	0.0438734	0.0239513	0.0843281	1.08954e-05	6.06792e-05	11	12	12	A2	Heart. atrial appendage (GTEx)	EpiXcan	0.992981	heart_atrial_appendage	0.999981
220	ENSG00000163406	SLC15A2	2.01387	0.108442	0.0440234	0.202933	0.275167	6.94228e-18	1.4346e-16	20	23	23	A2	Heart. atrial appendage (GTEx)	EpiXcan	0.992981	heart_atrial_appendage	0.999981
221	ENSG00000163138	PACRGL	-2.01092	-0.116656	0.0443336	0.0994389	0.190157	3.26413e-12	4.03759e-11	11	12	12	A2	Heart. atrial appendage (GTEx)	EpiXcan	0.992981	heart_atrial_appendage	0.999981
222	ENSG00000137404	NRM	2.0105	0.558246	0.0443786	0.00857587	0.0431613	0.00183496	0.00706025	5	11	11	A2	Heart. atrial appendage (GTEx)	EpiXcan	0.992981	heart_atrial_appendage	0.999981
223	ENSG00000261373	VPS9D1-AS1	-2.00921	-0.166705	0.0445151	0.050838	0.102967	1.04e-06	6.74214e-06	7	11	11	A2	Heart. atrial appendage (GTEx)	EpiXcan	0.992981	heart_atrial_appendage	0.999981
224	ENSG00000150630	VEGFC	-2.00702	-0.291876	0.0447475	0.0279842	0.0280255	0.0122936	0.0411848	21	26	26	A2	Heart. atrial appendage (GTEx)	EpiXcan	0.992981	heart_atrial_appendage	0.999981
225	ENSG00000160439	RDH13	2.00596	0.114923	0.0448607	0.207331	0.184899	1.21244e-11	1.40764e-10	72	91	91	A2	Heart. atrial appendage (GTEx)	EpiXcan	0.992981	heart_atrial_appendage	0.999981
226	ENSG00000122912	SLC25A16	-2.00583	-0.152529	0.0448748	0.0638444	0.0441563	0.00140275	0.00549704	37	45	45	A2	Heart. atrial appendage (GTEx)	EpiXcan	0.992981	heart_atrial_appendage	0.999981
227	ENSG00000103932	RPAP1	-1.99994	-0.118597	0.0455072	0.120668	0.240495	1.83078e-15	3.01324e-14	8	12	12	A2	Heart. atrial appendage (GTEx)	EpiXcan	0.992981	heart_atrial_appendage	0.999981
228	ENSG00000117226	GBP3	1.99782	0.0569683	0.0457357	0.451496	0.610614	8.57437e-54	2.44807e-51	17	19	19	A2	Heart. atrial appendage (GTEx)	EpiXcan	0.992981	heart_atrial_appendage	0.999981
229	ENSG00000131849	ZNF132	-1.99709	-0.569204	0.0458158	0.00714189	0.0102318	0.132343	0.344782	4	4	4	A2	Heart. atrial appendage (GTEx)	EpiXcan	0.992981	heart_atrial_appendage	0.999981
230	ENSG00000117054	ACADM	-1.99698	-0.0848161	0.0458276	0.192937	0.362705	1.01499e-24	3.54992e-23	15	16	16	A2	Heart. atrial appendage (GTEx)	EpiXcan	0.992981	heart_atrial_appendage	0.999981
231	ENSG00000101160	CTSZ	-1.99573	-0.272678	0.0459636	0.0226462	0.158772	6.49586e-10	6.38182e-09	10	15	15	A2	Heart. atrial appendage (GTEx)	EpiXcan	0.992981	heart_atrial_appendage	0.999981
232	ENSG00000144199	FAHD2B	-1.99444	-0.117399	0.0461038	0.158975	0.277904	5.59466e-19	1.25432e-17	16	17	17	A2	Heart. atrial appendage (GTEx)	EpiXcan	0.992981	heart_atrial_appendage	0.999981
233	ENSG00000003147	ICA1	-1.99294	-0.177498	0.0462684	0.0594801	0.0674756	6.63033e-05	0.000326384	32	41	41	A2	Heart. atrial appendage (GTEx)	EpiXcan	0.992981	heart_atrial_appendage	0.999981
234	ENSG00000134882	UBAC2	-1.99149	-0.357783	0.0464267	0.00888254	0.0173206	0.0503388	0.147547	3	4	4	A2	Heart. atrial appendage (GTEx)	EpiXcan	0.992981	heart_atrial_appendage	0.999981
235	ENSG00000005486	RHBDD2	-1.98992	-0.203391	0.0465993	0.0673682	0.0448296	0.000686135	0.00283074	22	25	25	A2	Heart. atrial appendage (GTEx)	EpiXcan	0.992981	heart_atrial_appendage	0.999981
236	ENSG00000198483	ANKRD35	1.98958	0.630403	0.0466369	0.00991538	0.0322173	0.00783354	0.0270729	4	20	20	A2	Heart. atrial appendage (GTEx)	EpiXcan	0.992981	heart_atrial_appendage	0.999981
237	ENSG00000272849	AC084018.1	1.98957	0.142699	0.0466388	0.10151	0.137963	8.10933e-09	6.93881e-08	34	38	38	A2	Heart. atrial appendage (GTEx)	EpiXcan	0.992981	heart_atrial_appendage	0.999981
238	ENSG00000120802	TMPO	1.98898	0.220042	0.046703	0.0353452	0.0665105	7.55735e-05	0.000368131	5	5	5	A2	Heart. atrial appendage (GTEx)	EpiXcan	0.992981	heart_atrial_appendage	0.999981
239	ENSG00000158258	CLSTN2	1.98863	0.29927	0.0467422	0.0267351	0.0229657	0.0219071	0.0697975	13	14	14	A2	Heart. atrial appendage (GTEx)	EpiXcan	0.992981	heart_atrial_appendage	0.999981
240	ENSG00000219626	FAM228B	-1.98621	-0.0632405	0.0470105	0.429216	0.449899	1.2228e-33	7.77591e-32	117	131	131	A2	Heart. atrial appendage (GTEx)	EpiXcan	0.992981	heart_atrial_appendage	0.999981
241	ENSG00000183474	GTF2H2C	-1.98612	-2.59846	0.04702	0.000325468	0.0102332	0.133021	0.346032	1	1	1	A2	Heart. atrial appendage (GTEx)	EpiXcan	0.992981	heart_atrial_appendage	0.999981
242	ENSG00000270605	AL353622.1	1.98557	0.0738853	0.0470806	0.275517	0.456362	1.40741e-34	9.51193e-33	35	43	43	A2	Heart. atrial appendage (GTEx)	EpiXcan	0.992981	heart_atrial_appendage	0.999981
243	ENSG00000119013	NDUFB3	1.98447	0.446328	0.0472037	0.00586147	0.0191821	0.0400381	0.120459	5	5	5	A2	Heart. atrial appendage (GTEx)	EpiXcan	0.992981	heart_atrial_appendage	0.999981
244	ENSG00000115946	PNO1	-1.98377	-0.231119	0.0472818	0.0284988	0.127607	3.75408e-08	2.92425e-07	11	15	15	A2	Heart. atrial appendage (GTEx)	EpiXcan	0.992981	heart_atrial_appendage	0.999981
245	ENSG00000139531	SUOX	1.97599	0.106476	0.0481564	0.114755	0.184584	1.68059e-11	1.92364e-10	17	18	18	A2	Heart. atrial appendage (GTEx)	EpiXcan	0.992981	heart_atrial_appendage	0.999981
246	ENSG00000164062	APEH	1.97519	0.250987	0.0482469	0.0237036	0.0136693	0.0842792	0.233525	11	15	15	A2	Heart. atrial appendage (GTEx)	EpiXcan	0.992981	heart_atrial_appendage	0.999981
247	ENSG00000115368	WDR75	-1.97364	-0.332163	0.0484233	0.0142516	0.0726531	4.70134e-05	0.000237529	46	49	49	A2	Heart. atrial appendage (GTEx)	EpiXcan	0.992981	heart_atrial_appendage	0.999981
248	ENSG00000230989	HSBP1	-1.97252	-2.76035	0.0485503	0.000345589	0.0707552	5.50905e-05	0.000274276	2	6	6	A2	Heart. atrial appendage (GTEx)	EpiXcan	0.992981	heart_atrial_appendage	0.999981
249	ENSG00000162148	PPP1R32	1.97188	1.44861	0.0486228	0.00262795	0.0183503	0.0438012	0.130545	2	2	2	A2	Heart. atrial appendage (GTEx)	EpiXcan	0.992981	heart_atrial_appendage	0.999981
250	ENSG00000145979	TBC1D7	1.97066	0.0791132	0.048763	0.311907	0.263521	4.17004e-17	8.00259e-16	113	128	128	A2	Heart. atrial appendage (GTEx)	EpiXcan	0.992981	heart_atrial_appendage	0.999981
251	ENSG00000115977	AAK1	1.96957	0.873053	0.0488872	0.00318574	0.0114426	0.113799	0.303175	5	6	6	A2	Heart. atrial appendage (GTEx)	EpiXcan	0.992981	heart_atrial_appendage	0.999981
252	ENSG00000168000	BSCL2	-1.96877	-0.180282	0.0489793	0.0509416	0.0812462	2.53448e-06	1.55719e-05	3	4	4	A2	Heart. atrial appendage (GTEx)	EpiXcan	0.992981	heart_atrial_appendage	0.999981
253	ENSG00000049167	ERCC8	1.96742	0.366449	0.0491346	0.0114841	0.0841523	9.6906e-06	5.43155e-05	29	38	38	A2	Heart. atrial appendage (GTEx)	EpiXcan	0.992981	heart_atrial_appendage	0.999981
254	ENSG00000101049	SGK2	-1.96539	-0.349954	0.0493686	0.0190724	0.010402	0.131665	0.343208	9	10	10	A2	Heart. atrial appendage (GTEx)	EpiXcan	0.992981	heart_atrial_appendage	0.999981
255	ENSG00000143753	DEGS1	1.94832	0.317194	0.0513772	0.0200005	0.0758809	2.72096e-05	0.00014343	6	9	9	A2	Heart. atrial appendage (GTEx)	EpiXcan	0.992981	heart_atrial_appendage	0.999981
256	ENSG00000184220	CMSS1	-1.94561	-0.258871	0.0517012	0.0184637	0.0444445	0.00144655	0.00565287	11	12	12	A2	Heart. atrial appendage (GTEx)	EpiXcan	0.992981	heart_atrial_appendage	0.999981
257	ENSG00000188818	ZDHHC11	1.94201	0.23985	0.052136	0.0490399	0.140929	7.86795e-09	6.75706e-08	45	66	66	A2	Heart. atrial appendage (GTEx)	EpiXcan	0.992981	heart_atrial_appendage	0.999981
258	ENSG00000123096	SSPN	-1.94104	-0.218519	0.0522533	0.0538992	0.136173	1.28722e-08	1.0732e-07	10	11	11	A2	Heart. atrial appendage (GTEx)	EpiXcan	0.992981	heart_atrial_appendage	0.999981
259	ENSG00000028116	VRK2	-1.93762	-0.175406	0.0526701	0.0607481	0.0423639	0.00228191	0.00866086	25	28	28	A2	Heart. atrial appendage (GTEx)	EpiXcan	0.992981	heart_atrial_appendage	0.999981
260	ENSG00000205078	SYCE1L	-1.93753	-0.0912399	0.0526806	0.193543	0.413449	2.93757e-29	1.41713e-27	16	22	22	A2	Heart. atrial appendage (GTEx)	EpiXcan	0.992981	heart_atrial_appendage	0.999981
261	ENSG00000099290	WASHC2A	-1.93199	-0.171364	0.0533603	0.0914843	0.486055	3.65212e-37	2.8704e-35	16	28	28	A2	Heart. atrial appendage (GTEx)	EpiXcan	0.992981	heart_atrial_appendage	0.999981
262	ENSG00000234616	JRK	1.93076	0.167435	0.0535127	0.0798564	0.258389	1.50322e-16	2.72764e-15	13	17	17	A2	Heart. atrial appendage (GTEx)	EpiXcan	0.992981	heart_atrial_appendage	0.999981
263	ENSG00000250786	SNHG18	-1.92933	-0.135382	0.0536896	0.0995973	0.277418	7.66143e-18	1.56701e-16	24	28	28	A2	Heart. atrial appendage (GTEx)	EpiXcan	0.992981	heart_atrial_appendage	0.999981
264	ENSG00000132383	RPA1	1.92834	0.289907	0.0538129	0.0226845	0.204112	7.9658e-13	1.0386e-11	10	15	15	A2	Heart. atrial appendage (GTEx)	EpiXcan	0.992981	heart_atrial_appendage	0.999981
265	ENSG00000180398	MCFD2	-1.92714	-0.071467	0.0539623	0.270761	0.393342	1.50964e-28	6.8571e-27	17	25	25	A2	Heart. atrial appendage (GTEx)	EpiXcan	0.992981	heart_atrial_appendage	0.999981
266	ENSG00000138074	SLC5A6	1.92435	0.257133	0.0543105	0.0267056	0.0683999	6.82411e-05	0.00033498	13	15	15	A2	Heart. atrial appendage (GTEx)	EpiXcan	0.992981	heart_atrial_appendage	0.999981
267	ENSG00000178252	WDR6	1.92402	0.146755	0.0543518	0.0620127	0.262214	5.90996e-17	1.1098e-15	12	18	18	A2	Heart. atrial appendage (GTEx)	EpiXcan	0.992981	heart_atrial_appendage	0.999981
268	ENSG00000104714	ERICH1	-1.92153	-0.291126	0.0546654	0.0215773	0.0478588	0.00106353	0.0042426	22	29	29	A2	Heart. atrial appendage (GTEx)	EpiXcan	0.992981	heart_atrial_appendage	0.999981
269	ENSG00000070831	CDC42	1.9178	0.448565	0.0551359	0.0108593	0.0410882	0.0024202	0.00914604	8	8	8	A2	Heart. atrial appendage (GTEx)	EpiXcan	0.992981	heart_atrial_appendage	0.999981
270	ENSG00000132763	MMACHC	1.91082	0.452914	0.0560277	0.00671232	0.0277518	0.0126866	0.0422887	5	7	7	A2	Heart. atrial appendage (GTEx)	EpiXcan	0.992981	heart_atrial_appendage	0.999981
271	ENSG00000161914	ZNF653	1.91076	0.233192	0.0560356	0.0420757	0.066355	0.000105096	0.000498912	19	22	22	A2	Heart. atrial appendage (GTEx)	EpiXcan	0.992981	heart_atrial_appendage	0.999981
272	ENSG00000196247	ZNF107	-1.90646	-0.162401	0.0565902	0.0634269	0.348698	1.22372e-23	4.00934e-22	11	15	15	A2	Heart. atrial appendage (GTEx)	EpiXcan	0.992981	heart_atrial_appendage	0.999981
273	ENSG00000172828	CES3	1.90323	0.376608	0.0570099	0.0144174	0.0157092	0.0640903	0.183471	7	7	7	A2	Heart. atrial appendage (GTEx)	EpiXcan	0.992981	heart_atrial_appendage	0.999981
274	ENSG00000181830	SLC35C1	1.90296	0.356299	0.0570461	0.0147914	0.0644694	0.000135002	0.000628929	9	10	10	A2	Heart. atrial appendage (GTEx)	EpiXcan	0.992981	heart_atrial_appendage	0.999981
275	ENSG00000124074	ENKD1	1.90216	0.75053	0.05715	0.00527542	0.0246358	0.0191359	0.0615712	1	1	1	A2	Heart. atrial appendage (GTEx)	EpiXcan	0.992981	heart_atrial_appendage	0.999981
276	ENSG00000198171	DDRGK1	1.90118	0.315493	0.0572791	0.0306474	0.0993808	1.85048e-06	1.16142e-05	11	12	12	A2	Heart. atrial appendage (GTEx)	EpiXcan	0.992981	heart_atrial_appendage	0.999981
277	ENSG00000175711	B3GNTL1	-1.90095	-0.141478	0.0573089	0.125825	0.258034	2.33344e-16	4.14274e-15	16	16	16	A2	Heart. atrial appendage (GTEx)	EpiXcan	0.992981	heart_atrial_appendage	0.999981
278	ENSG00000134684	YARS	-1.89791	-0.98499	0.057708	0.002496	0.016208	0.0580914	0.168017	2	3	3	A2	Heart. atrial appendage (GTEx)	EpiXcan	0.992981	heart_atrial_appendage	0.999981
279	ENSG00000178922	HYI	1.89508	0.0961743	0.0580817	0.198313	0.172174	1.86333e-11	2.12453e-10	66	75	75	A2	Heart. atrial appendage (GTEx)	EpiXcan	0.992981	heart_atrial_appendage	0.999981
280	ENSG00000170604	IRF2BP1	-1.89438	-0.291919	0.0581743	0.0247211	0.013842	0.0783316	0.219004	19	21	21	A2	Heart. atrial appendage (GTEx)	EpiXcan	0.992981	heart_atrial_appendage	0.999981
281	ENSG00000153208	MERTK	-1.89422	-0.116695	0.0581955	0.0893437	0.301848	5.05624e-20	1.2302e-18	23	32	32	A2	Heart. atrial appendage (GTEx)	EpiXcan	0.992981	heart_atrial_appendage	0.999981
282	ENSG00000166912	MTMR10	1.89384	0.540573	0.0582456	0.00546275	0.0599939	0.000238182	0.00106391	3	4	4	A2	Heart. atrial appendage (GTEx)	EpiXcan	0.992981	heart_atrial_appendage	0.999981
283	ENSG00000119227	PIGZ	-1.89002	-0.182842	0.0587556	0.0813667	0.286161	2.043e-18	4.35032e-17	6	7	7	A2	Heart. atrial appendage (GTEx)	EpiXcan	0.992981	heart_atrial_appendage	0.999981
284	ENSG00000174807	CD248	-1.88358	-0.970274	0.0596222	0.00315618	0.0249763	0.0192552	0.0619266	2	3	3	A2	Heart. atrial appendage (GTEx)	EpiXcan	0.992981	heart_atrial_appendage	0.999981
285	ENSG00000105281	SLC1A5	-1.88124	-0.331566	0.0599394	0.0167473	0.0477847	0.00107296	0.00427776	17	19	19	A2	Heart. atrial appendage (GTEx)	EpiXcan	0.992981	heart_atrial_appendage	0.999981
286	ENSG00000150867	PIP4K2A	1.88071	0.246351	0.0600112	0.0228115	0.0866127	6.56334e-06	3.77089e-05	4	4	4	A2	Heart. atrial appendage (GTEx)	EpiXcan	0.992981	heart_atrial_appendage	0.999981
287	ENSG00000142156	COL6A1	-1.8774	-0.283147	0.0604635	0.013722	0.0247713	0.0191225	0.0615562	8	11	11	A2	Heart. atrial appendage (GTEx)	EpiXcan	0.992981	heart_atrial_appendage	0.999981
288	ENSG00000154710	RABGEF1	-1.8756	-0.142627	0.06071	0.0646593	0.164403	1.46348e-10	1.52564e-09	93	101	101	A2	Heart. atrial appendage (GTEx)	EpiXcan	0.992981	heart_atrial_appendage	0.999981
289	ENSG00000110042	DTX4	-1.87308	-0.906885	0.0610568	0.00313949	0.322142	5.68753e-22	1.6107e-20	3	5	5	A2	Heart. atrial appendage (GTEx)	EpiXcan	0.992981	heart_atrial_appendage	0.999981
290	ENSG00000165646	SLC18A2	-1.87291	-0.098454	0.0610804	0.185248	0.335173	1.40401e-22	4.17918e-21	68	86	86	A2	Heart. atrial appendage (GTEx)	EpiXcan	0.992981	heart_atrial_appendage	0.999981
291	ENSG00000142892	PIGK	1.87237	0.316334	0.0611551	0.0179563	0.0847725	6.13499e-06	3.5437e-05	19	22	22	A2	Heart. atrial appendage (GTEx)	EpiXcan	0.992981	heart_atrial_appendage	0.999981
292	ENSG00000115825	PRKD3	-1.87131	-0.157478	0.0613017	0.0798445	0.201602	8.01261e-13	1.04373e-11	29	39	39	A2	Heart. atrial appendage (GTEx)	EpiXcan	0.992981	heart_atrial_appendage	0.999981
293	ENSG00000127483	HP1BP3	-1.86868	-0.317229	0.0616677	0.0245281	0.0532899	0.000492848	0.00209128	14	16	16	A2	Heart. atrial appendage (GTEx)	EpiXcan	0.992981	heart_atrial_appendage	0.999981
294	ENSG00000160588	MPZL3	-1.86864	-0.261234	0.0616735	0.0509153	0.0509128	0.000495949	0.00210252	27	31	31	A2	Heart. atrial appendage (GTEx)	EpiXcan	0.992981	heart_atrial_appendage	0.999981
295	ENSG00000130731	METTL26	-1.86495	-0.300341	0.0621878	0.025648	0.253555	2.05902e-16	3.69304e-15	16	20	20	A2	Heart. atrial appendage (GTEx)	EpiXcan	0.992981	heart_atrial_appendage	0.999981
296	ENSG00000132849	PATJ	-1.86465	-0.131077	0.0622311	0.109451	0.109196	4.00699e-07	2.73987e-06	40	46	46	A2	Heart. atrial appendage (GTEx)	EpiXcan	0.992981	heart_atrial_appendage	0.999981
297	ENSG00000152219	ARL14EP	-1.86452	-0.194388	0.0622486	0.0367601	0.194545	3.80338e-12	4.6798e-11	8	10	10	A2	Heart. atrial appendage (GTEx)	EpiXcan	0.992981	heart_atrial_appendage	0.999981
298	ENSG00000107537	PHYH	-1.86197	-0.176722	0.0626077	0.0402156	0.0570733	0.000255877	0.00113787	16	20	20	A2	Heart. atrial appendage (GTEx)	EpiXcan	0.992981	heart_atrial_appendage	0.999981
299	ENSG00000139200	PIANP	-1.86018	-0.202164	0.0628597	0.0624929	0.0960004	2.4783e-06	1.52536e-05	26	31	31	A2	Heart. atrial appendage (GTEx)	EpiXcan	0.992981	heart_atrial_appendage	0.999981
300	ENSG00000165171	METTL27	1.8577	0.0863734	0.0632115	0.2682	0.520302	4.78459e-41	4.88587e-39	26	42	42	A2	Heart. atrial appendage (GTEx)	EpiXcan	0.992981	heart_atrial_appendage	0.999981
301	ENSG00000254343	AC091563.1	-1.85718	-0.729398	0.0632855	0.00243653	0.0264928	0.0153464	0.0503507	10	14	14	A2	Heart. atrial appendage (GTEx)	EpiXcan	0.992981	heart_atrial_appendage	0.999981
302	ENSG00000125510	OPRL1	1.8567	0.190502	0.0633541	0.0533595	0.153683	9.35597e-10	9.01885e-09	6	6	6	A2	Heart. atrial appendage (GTEx)	EpiXcan	0.992981	heart_atrial_appendage	0.999981
303	ENSG00000153012	LGI2	1.85611	0.150007	0.063438	0.0466115	0.107627	6.14358e-07	4.09475e-06	32	36	36	A2	Heart. atrial appendage (GTEx)	EpiXcan	0.992981	heart_atrial_appendage	0.999981
304	ENSG00000168159	RNF187	-1.85586	-0.174018	0.0634742	0.0585626	0.0815538	1.42844e-05	7.83067e-05	29	39	39	A2	Heart. atrial appendage (GTEx)	EpiXcan	0.992981	heart_atrial_appendage	0.999981
305	ENSG00000081913	PHLPP1	-1.85556	-0.371706	0.0635159	0.0114163	0.0170676	0.0490058	0.144274	23	26	26	A2	Heart. atrial appendage (GTEx)	EpiXcan	0.992981	heart_atrial_appendage	0.999981
306	ENSG00000173421	CCDC36	-1.85005	-0.117789	0.0643059	0.0983088	0.108988	4.19945e-07	2.86447e-06	40	50	50	A2	Heart. atrial appendage (GTEx)	EpiXcan	0.992981	heart_atrial_appendage	0.999981
307	ENSG00000167261	DPEP2	1.84637	0.122492	0.0648385	0.0735048	0.0206344	0.0326937	0.100172	31	39	39	A2	Heart. atrial appendage (GTEx)	EpiXcan	0.992981	heart_atrial_appendage	0.999981
308	ENSG00000118961	LDAH	1.84425	0.337046	0.0651465	0.0126453	0.199298	7.83534e-13	1.02254e-11	4	8	8	A2	Heart. atrial appendage (GTEx)	EpiXcan	0.992981	heart_atrial_appendage	0.999981
309	ENSG00000112290	WASF1	1.84359	0.132623	0.0652436	0.100034	0.165429	2.13665e-10	2.20116e-09	23	26	26	A2	Heart. atrial appendage (GTEx)	EpiXcan	0.992981	heart_atrial_appendage	0.999981
310	ENSG00000131100	ATP6V1E1	-1.84355	-0.161087	0.0652486	0.0579631	0.179966	1.38163e-11	1.59612e-10	7	7	7	A2	Heart. atrial appendage (GTEx)	EpiXcan	0.992981	heart_atrial_appendage	0.999981
311	ENSG00000113356	POLR3G	1.84258	0.147288	0.0653896	0.0643147	0.214491	1.75817e-13	2.45453e-12	7	9	9	A2	Heart. atrial appendage (GTEx)	EpiXcan	0.992981	heart_atrial_appendage	0.999981
312	ENSG00000128294	TPST2	1.84143	0.282192	0.0655587	0.0215453	0.0292321	0.0093234	0.0318443	36	46	46	A2	Heart. atrial appendage (GTEx)	EpiXcan	0.992981	heart_atrial_appendage	0.999981
313	ENSG00000104472	CHRAC1	-1.83973	-0.163322	0.0658076	0.0958458	0.213724	1.67863e-13	2.35312e-12	41	49	49	A2	Heart. atrial appendage (GTEx)	EpiXcan	0.992981	heart_atrial_appendage	0.999981
314	ENSG00000188707	ZBED6CL	-1.83896	-0.280026	0.0659206	0.0206882	0.0630981	0.000150009	0.000692847	12	18	18	A2	Heart. atrial appendage (GTEx)	EpiXcan	0.992981	heart_atrial_appendage	0.999981
315	ENSG00000178026	LRRC75B	1.8385	0.286312	0.0659886	0.0233502	0.023853	0.0219148	0.0698061	11	13	13	A2	Heart. atrial appendage (GTEx)	EpiXcan	0.992981	heart_atrial_appendage	0.999981
316	ENSG00000074964	ARHGEF10L	-1.83725	-0.722206	0.0661723	0.00392555	0.0303203	0.00912704	0.0312347	3	3	3	A2	Heart. atrial appendage (GTEx)	EpiXcan	0.992981	heart_atrial_appendage	0.999981
317	ENSG00000127952	STYXL1	1.8368	0.101416	0.0662393	0.202676	0.439502	1.78257e-33	1.11331e-31	35	40	40	A2	Heart. atrial appendage (GTEx)	EpiXcan	0.992981	heart_atrial_appendage	0.999981
318	ENSG00000139675	HNRNPA1L2	1.8368	0.124821	0.0662401	0.15042	0.306135	4.69658e-20	1.14869e-18	84	111	111	A2	Heart. atrial appendage (GTEx)	EpiXcan	0.992981	heart_atrial_appendage	0.999981
319	ENSG00000158941	CCAR2	-1.83353	-0.731912	0.0667242	0.00409408	0.0540319	0.000469984	0.00200399	4	7	7	A2	Heart. atrial appendage (GTEx)	EpiXcan	0.992981	heart_atrial_appendage	0.999981
320	ENSG00000239653	PSMD6-AS2	-1.83333	-0.443754	0.066754	0.0155533	0.0338503	0.00620865	0.0218458	22	26	26	A2	Heart. atrial appendage (GTEx)	EpiXcan	0.992981	heart_atrial_appendage	0.999981
321	ENSG00000105136	ZNF419	1.83278	0.185852	0.0668348	0.0370877	0.245449	6.80647e-16	1.16551e-14	28	37	37	A2	Heart. atrial appendage (GTEx)	EpiXcan	0.992981	heart_atrial_appendage	0.999981
322	ENSG00000162227	TAF6L	1.83256	0.328996	0.0668677	0.0176242	0.0280901	0.0126189	0.0421332	13	15	15	A2	Heart. atrial appendage (GTEx)	EpiXcan	0.992981	heart_atrial_appendage	0.999981
323	ENSG00000111077	TNS2	-1.83222	-0.226471	0.0669182	0.0494513	0.184716	6.81216e-12	8.15943e-11	30	41	41	A2	Heart. atrial appendage (GTEx)	EpiXcan	0.992981	heart_atrial_appendage	0.999981
324	ENSG00000242600	MBL1P	1.83139	0.169725	0.0670423	0.0566538	0.136159	1.32094e-08	1.09869e-07	16	21	21	A2	Heart. atrial appendage (GTEx)	EpiXcan	0.992981	heart_atrial_appendage	0.999981
325	ENSG00000076003	MCM6	1.83099	0.405323	0.0671016	0.014498	0.0443075	0.00164928	0.00638268	6	8	8	A2	Heart. atrial appendage (GTEx)	EpiXcan	0.992981	heart_atrial_appendage	0.999981
326	ENSG00000262370	AC108134.3	1.83085	0.14557	0.0671229	0.111201	0.243444	2.20925e-15	3.61491e-14	5	6	6	A2	Heart. atrial appendage (GTEx)	EpiXcan	0.992981	heart_atrial_appendage	0.999981
327	ENSG00000197872	FAM49A	1.82994	0.157918	0.0672583	0.063548	0.0441815	0.00166117	0.00642472	35	42	42	A2	Heart. atrial appendage (GTEx)	EpiXcan	0.992981	heart_atrial_appendage	0.999981
328	ENSG00000121417	ZNF211	-1.82736	-0.124193	0.0676455	0.124904	0.0988315	9.38318e-07	6.11984e-06	75	98	98	A2	Heart. atrial appendage (GTEx)	EpiXcan	0.992981	heart_atrial_appendage	0.999981
329	ENSG00000139505	MTMR6	1.8261	0.130277	0.067835	0.0555468	0.140514	6.83406e-09	5.93473e-08	7	7	7	A2	Heart. atrial appendage (GTEx)	EpiXcan	0.992981	heart_atrial_appendage	0.999981
330	ENSG00000198680	TUSC1	-1.82567	-0.224174	0.0678998	0.0401933	0.0429096	0.00184153	0.00708359	21	22	22	A2	Heart. atrial appendage (GTEx)	EpiXcan	0.992981	heart_atrial_appendage	0.999981
331	ENSG00000186951	PPARA	1.824	1.59587	0.0681516	0.00140603	0.0124799	0.0972572	0.264971	2	2	2	A2	Heart. atrial appendage (GTEx)	EpiXcan	0.992981	heart_atrial_appendage	0.999981
332	ENSG00000066855	MTFR1	1.8235	0.136454	0.0682276	0.0736098	0.184124	9.45275e-12	1.11129e-10	14	18	18	A2	Heart. atrial appendage (GTEx)	EpiXcan	0.992981	heart_atrial_appendage	0.999981
333	ENSG00000172469	MANEA	1.822	0.169679	0.0684548	0.0490226	0.149917	1.1098e-09	1.06053e-08	11	12	12	A2	Heart. atrial appendage (GTEx)	EpiXcan	0.992981	heart_atrial_appendage	0.999981
334	ENSG00000133069	TMCC2	-1.82033	-0.179816	0.0687084	0.0409792	0.0607291	0.000209986	0.000947646	14	18	18	A2	Heart. atrial appendage (GTEx)	EpiXcan	0.992981	heart_atrial_appendage	0.999981
335	ENSG00000008838	MED24	-1.81995	-0.0962063	0.0687672	0.125203	0.0877307	3.36776e-06	2.03082e-05	40	45	45	A2	Heart. atrial appendage (GTEx)	EpiXcan	0.992981	heart_atrial_appendage	0.999981
336	ENSG00000204084	INPP5B	-1.81918	-0.125734	0.0688838	0.0823718	0.115886	6.48662e-08	4.89999e-07	11	12	12	A2	Heart. atrial appendage (GTEx)	EpiXcan	0.992981	heart_atrial_appendage	0.999981
337	ENSG00000174628	IQCK	1.815	0.472843	0.0695243	0.00866436	0.0376784	0.00299773	0.0111479	2	2	2	A2	Heart. atrial appendage (GTEx)	EpiXcan	0.992981	heart_atrial_appendage	0.999981
338	ENSG00000124067	SLC12A4	1.81332	0.261959	0.069782	0.0190991	0.0153805	0.0652719	0.18651	30	35	35	A2	Heart. atrial appendage (GTEx)	EpiXcan	0.992981	heart_atrial_appendage	0.999981
339	ENSG00000172824	CES4A	-1.81274	-0.438787	0.0698722	0.00494017	0.0103505	0.134347	0.348724	4	4	4	A2	Heart. atrial appendage (GTEx)	EpiXcan	0.992981	heart_atrial_appendage	0.999981
340	ENSG00000107164	FUBP3	-1.81099	-0.300267	0.0701431	0.0176663	0.0168681	0.0537876	0.156965	10	14	14	A2	Heart. atrial appendage (GTEx)	EpiXcan	0.992981	heart_atrial_appendage	0.999981
341	ENSG00000136715	SAP130	-1.81016	-0.275698	0.0702706	0.0326956	0.0137828	0.0761314	0.213657	25	36	36	A2	Heart. atrial appendage (GTEx)	EpiXcan	0.992981	heart_atrial_appendage	0.999981
342	ENSG00000143479	DYRK3	-1.80991	-0.311464	0.0703102	0.024954	0.0671933	0.000100294	0.000477575	7	7	7	A2	Heart. atrial appendage (GTEx)	EpiXcan	0.992981	heart_atrial_appendage	0.999981
343	ENSG00000087338	GMCL1	-1.80842	-0.408546	0.0705407	0.00963883	0.0577869	0.000260466	0.00115584	8	11	11	A2	Heart. atrial appendage (GTEx)	EpiXcan	0.992981	heart_atrial_appendage	0.999981
344	ENSG00000107669	ATE1	-1.80245	-0.365885	0.0714749	0.0181097	0.154555	7.10205e-10	6.9627e-09	6	9	9	A2	Heart. atrial appendage (GTEx)	EpiXcan	0.992981	heart_atrial_appendage	0.999981
345	ENSG00000164344	KLKB1	1.80134	0.125161	0.071649	0.128487	0.298489	2.12606e-19	4.92443e-18	39	56	56	A2	Heart. atrial appendage (GTEx)	EpiXcan	0.992981	heart_atrial_appendage	0.999981
346	ENSG00000131626	PPFIA1	-1.79933	-0.126977	0.0719669	0.112079	0.367235	4.32868e-25	1.54485e-23	12	15	15	A2	Heart. atrial appendage (GTEx)	EpiXcan	0.992981	heart_atrial_appendage	0.999981
347	ENSG00000129055	ANAPC13	-1.79867	-0.0610123	0.0720705	0.263901	0.456483	2.18016e-34	1.43195e-32	73	85	85	A2	Heart. atrial appendage (GTEx)	EpiXcan	0.992981	heart_atrial_appendage	0.999981
348	ENSG00000064666	CNN2	1.79742	0.280771	0.0722684	0.0283428	0.0130783	0.0900458	0.247493	10	14	14	A2	Heart. atrial appendage (GTEx)	EpiXcan	0.992981	heart_atrial_appendage	0.999981
349	ENSG00000253982	AC100810.1	1.79194	0.435109	0.0731434	0.01092	0.115541	1.7481e-07	1.24839e-06	8	17	17	A2	Heart. atrial appendage (GTEx)	EpiXcan	0.992981	heart_atrial_appendage	0.999981
350	ENSG00000215041	NEURL4	-1.79156	-0.279016	0.0732031	0.0318837	0.127492	2.20151e-08	1.77824e-07	17	23	23	A2	Heart. atrial appendage (GTEx)	EpiXcan	0.992981	heart_atrial_appendage	0.999981
351	ENSG00000269386	RAB11B-AS1	-1.78992	-0.304655	0.0734671	0.0263148	0.0990019	1.02137e-06	6.62755e-06	11	13	13	A2	Heart. atrial appendage (GTEx)	EpiXcan	0.992981	heart_atrial_appendage	0.999981
352	ENSG00000122696	SLC25A51	1.78974	0.0681775	0.0734949	0.253053	0.404759	1.11787e-28	5.1444e-27	51	56	56	A2	Heart. atrial appendage (GTEx)	EpiXcan	0.992981	heart_atrial_appendage	0.999981
353	ENSG00000073584	SMARCE1	-1.78968	-0.371686	0.0735046	0.0144059	0.0955878	2.68499e-06	1.64317e-05	7	9	9	A2	Heart. atrial appendage (GTEx)	EpiXcan	0.992981	heart_atrial_appendage	0.999981
354	ENSG00000092969	TGFB2	1.78897	0.429663	0.07362	0.00558841	0.0398211	0.00272473	0.0102031	1	1	1	A2	Heart. atrial appendage (GTEx)	EpiXcan	0.992981	heart_atrial_appendage	0.999981
355	ENSG00000100528	CNIH1	-1.78825	-0.321499	0.0737365	0.0173758	0.0444676	0.0017261	0.00666338	7	9	9	A2	Heart. atrial appendage (GTEx)	EpiXcan	0.992981	heart_atrial_appendage	0.999981
356	ENSG00000011638	TMEM159	-1.78654	-0.157596	0.0740112	0.0599598	0.110236	2.85007e-07	1.97878e-06	12	15	15	A2	Heart. atrial appendage (GTEx)	EpiXcan	0.992981	heart_atrial_appendage	0.999981
357	ENSG00000241945	PWP2	-1.78501	-0.612904	0.0742593	0.00518349	0.0940594	3.26251e-06	1.97501e-05	6	20	20	A2	Heart. atrial appendage (GTEx)	EpiXcan	0.992981	heart_atrial_appendage	0.999981
358	ENSG00000136250	AOAH	-1.78417	-0.226347	0.0743958	0.0432418	0.0631275	0.000139077	0.000647269	37	47	47	A2	Heart. atrial appendage (GTEx)	EpiXcan	0.992981	heart_atrial_appendage	0.999981
359	ENSG00000264538	SUZ12P1	1.78385	0.0959577	0.0744478	0.131036	0.287148	6.68388e-20	1.61498e-18	93	123	123	A2	Heart. atrial appendage (GTEx)	EpiXcan	0.992981	heart_atrial_appendage	0.999981
360	ENSG00000268895	A1BG-AS1	1.78355	0.117854	0.0744963	0.0846247	0.0926619	2.15233e-06	1.34006e-05	44	51	51	A2	Heart. atrial appendage (GTEx)	EpiXcan	0.992981	heart_atrial_appendage	0.999981
361	ENSG00000250132	AC004803.1	1.78309	0.50125	0.0745712	0.00578153	0.0133475	0.0871275	0.240362	7	9	9	A2	Heart. atrial appendage (GTEx)	EpiXcan	0.992981	heart_atrial_appendage	0.999981
362	ENSG00000176845	METRNL	-1.78242	-0.430028	0.0746812	0.0101602	0.090678	5.20634e-06	3.0412e-05	3	6	6	A2	Heart. atrial appendage (GTEx)	EpiXcan	0.992981	heart_atrial_appendage	0.999981
363	ENSG00000133275	CSNK1G2	1.78209	0.918912	0.0747345	0.00287833	0.0153516	0.06725	0.191596	6	10	10	A2	Heart. atrial appendage (GTEx)	EpiXcan	0.992981	heart_atrial_appendage	0.999981
364	ENSG00000198929	NOS1AP	1.78201	0.323231	0.074748	0.0169736	0.0166966	0.0571988	0.165812	22	27	27	A2	Heart. atrial appendage (GTEx)	EpiXcan	0.992981	heart_atrial_appendage	0.999981
365	ENSG00000239887	C1orf226	1.78188	0.239283	0.074769	0.0290289	0.145361	3.53036e-09	3.18438e-08	30	37	37	A2	Heart. atrial appendage (GTEx)	EpiXcan	0.992981	heart_atrial_appendage	0.999981
366	ENSG00000267575	AC006504.5	-1.77886	-0.314554	0.0752631	0.0239076	0.0177266	0.046473	0.137629	20	23	23	A2	Heart. atrial appendage (GTEx)	EpiXcan	0.992981	heart_atrial_appendage	0.999981
367	ENSG00000105287	PRKD2	-1.77775	-0.167616	0.0754452	0.0516658	0.185351	1.39611e-12	1.77722e-11	15	20	20	A2	Heart. atrial appendage (GTEx)	EpiXcan	0.992981	heart_atrial_appendage	0.999981
368	ENSG00000075275	CELSR1	-1.77764	-0.272596	0.0754632	0.0245398	0.0913205	2.11989e-06	1.32222e-05	8	10	10	A2	Heart. atrial appendage (GTEx)	EpiXcan	0.992981	heart_atrial_appendage	0.999981
369	ENSG00000174171	AC020659.1	-1.77759	-0.609884	0.075472	0.00375076	0.0779734	2.04591e-05	0.000110001	7	9	9	A2	Heart. atrial appendage (GTEx)	EpiXcan	0.992981	heart_atrial_appendage	0.999981
370	ENSG00000180481	GLIPR1L2	-1.77588	-0.0639488	0.0757529	0.331539	0.655372	1.26156e-63	9.80512e-61	16	20	20	A2	Heart. atrial appendage (GTEx)	EpiXcan	0.992981	heart_atrial_appendage	0.999981
371	ENSG00000126267	COX6B1	1.77389	0.19374	0.0760814	0.0510011	0.148892	1.20961e-09	1.15197e-08	5	6	6	A2	Heart. atrial appendage (GTEx)	EpiXcan	0.992981	heart_atrial_appendage	0.999981
372	ENSG00000272221	AL645933.2	-1.77335	-0.0743351	0.0761707	0.218331	0.607357	1.00877e-52	2.76719e-50	32	53	53	A2	Heart. atrial appendage (GTEx)	EpiXcan	0.992981	heart_atrial_appendage	0.999981
373	ENSG00000123297	TSFM	-1.77249	-0.151239	0.0763125	0.0607717	0.187825	8.01432e-12	9.53405e-11	7	8	8	A2	Heart. atrial appendage (GTEx)	EpiXcan	0.992981	heart_atrial_appendage	0.999981
374	ENSG00000107968	MAP3K8	1.77203	0.268609	0.0763889	0.0286311	0.0134457	0.0841789	0.233339	21	24	24	A2	Heart. atrial appendage (GTEx)	EpiXcan	0.992981	heart_atrial_appendage	0.999981
375	ENSG00000154188	ANGPT1	1.76839	0.153042	0.0769952	0.0480385	0.0215371	0.0250809	0.0787967	18	23	23	A2	Heart. atrial appendage (GTEx)	EpiXcan	0.992981	heart_atrial_appendage	0.999981
376	ENSG00000138780	GSTCD	1.76777	0.365604	0.077099	0.00982844	0.01119	0.118523	0.314398	45	52	52	A2	Heart. atrial appendage (GTEx)	EpiXcan	0.992981	heart_atrial_appendage	0.999981
377	ENSG00000087076	HSD17B14	1.7675	0.116432	0.0771438	0.128377	0.244733	5.01628e-16	8.67464e-15	28	43	43	A2	Heart. atrial appendage (GTEx)	EpiXcan	0.992981	heart_atrial_appendage	0.999981
378	ENSG00000152240	HAUS1	-1.76591	-0.0859922	0.077411	0.175656	0.257219	1.20384e-16	2.2073e-15	50	57	57	A2	Heart. atrial appendage (GTEx)	EpiXcan	0.992981	heart_atrial_appendage	0.999981
379	ENSG00000144021	CIAO1	-1.76589	-0.30063	0.0774148	0.0229806	0.0576428	0.000328074	0.00143296	10	14	14	A2	Heart. atrial appendage (GTEx)	EpiXcan	0.992981	heart_atrial_appendage	0.999981
380	ENSG00000110395	CBL	-1.76587	-0.346152	0.0774173	0.01717	0.0255499	0.0185599	0.0598831	20	26	26	A2	Heart. atrial appendage (GTEx)	EpiXcan	0.992981	heart_atrial_appendage	0.999981
381	ENSG00000169857	AVEN	1.76478	0.0784953	0.0776007	0.21763	0.342515	5.98081e-23	1.84299e-21	69	86	86	A2	Heart. atrial appendage (GTEx)	EpiXcan	0.992981	heart_atrial_appendage	0.999981
382	ENSG00000156170	NDUFAF6	1.76383	0.201929	0.0777599	0.0331591	0.145799	2.95434e-09	2.69434e-08	8	13	13	A2	Heart. atrial appendage (GTEx)	EpiXcan	0.992981	heart_atrial_appendage	0.999981
383	ENSG00000182141	ZNF708	-1.76208	-0.29283	0.0780563	0.0149848	0.0220006	0.0263048	0.0821988	13	19	19	A2	Heart. atrial appendage (GTEx)	EpiXcan	0.992981	heart_atrial_appendage	0.999981
384	ENSG00000084463	WBP11	1.76013	0.445914	0.0783853	0.00701021	0.0684827	7.5393e-05	0.00036738	4	6	6	A2	Heart. atrial appendage (GTEx)	EpiXcan	0.992981	heart_atrial_appendage	0.999981
385	ENSG00000113593	PPWD1	1.75733	0.139753	0.0788608	0.0696327	0.253197	2.00813e-16	3.60638e-15	24	36	36	A2	Heart. atrial appendage (GTEx)	EpiXcan	0.992981	heart_atrial_appendage	0.999981
386	ENSG00000185829	ARL17A	-1.75656	-0.116348	0.0789933	0.117027	0.340948	3.43016e-23	1.08816e-21	29	41	41	A2	Heart. atrial appendage (GTEx)	EpiXcan	0.992981	heart_atrial_appendage	0.999981
387	ENSG00000172932	ANKRD13D	-1.75587	-0.135166	0.0791107	0.0729689	0.0859931	8.26871e-06	4.6626e-05	46	52	52	A2	Heart. atrial appendage (GTEx)	EpiXcan	0.992981	heart_atrial_appendage	0.999981
388	ENSG00000186792	HYAL3	-1.75568	-0.160227	0.0791431	0.0696815	0.240193	1.15325e-15	1.9253e-14	9	12	12	A2	Heart. atrial appendage (GTEx)	EpiXcan	0.992981	heart_atrial_appendage	0.999981
389	ENSG00000267352	AC005332.2	-1.75513	-0.385482	0.0792368	0.0106847	0.0106056	0.124043	0.326445	8	10	10	A2	Heart. atrial appendage (GTEx)	EpiXcan	0.992981	heart_atrial_appendage	0.999981
390	ENSG00000131389	SLC6A6	1.75335	0.385314	0.0795425	0.0111951	0.0362722	0.00413615	0.0150064	7	7	7	A2	Heart. atrial appendage (GTEx)	EpiXcan	0.992981	heart_atrial_appendage	0.999981
391	ENSG00000171700	RGS19	1.75021	0.309185	0.0800826	0.0188208	0.0312958	0.00868882	0.0298152	4	4	4	A2	Heart. atrial appendage (GTEx)	EpiXcan	0.992981	heart_atrial_appendage	0.999981
392	ENSG00000186364	NUDT17	-1.74843	-0.650894	0.0803895	0.00505521	0.170971	1.16164e-10	1.2256e-09	6	32	32	A2	Heart. atrial appendage (GTEx)	EpiXcan	0.992981	heart_atrial_appendage	0.999981
393	ENSG00000136243	NUPL2	1.74804	0.0746785	0.0804569	0.216257	0.428337	5.29524e-31	2.88251e-29	30	38	38	A2	Heart. atrial appendage (GTEx)	EpiXcan	0.992981	heart_atrial_appendage	0.999981
394	ENSG00000135334	AKIRIN2	-1.74287	-0.570171	0.0813568	0.00381608	0.0255516	0.0175317	0.0568276	6	7	7	A2	Heart. atrial appendage (GTEx)	EpiXcan	0.992981	heart_atrial_appendage	0.999981
395	ENSG00000163453	IGFBP7	1.74271	0.362417	0.0813842	0.00938216	0.0193983	0.0309393	0.0953604	7	10	10	A2	Heart. atrial appendage (GTEx)	EpiXcan	0.992981	heart_atrial_appendage	0.999981
396	ENSG00000203875	SNHG5	1.74102	0.0465276	0.0816807	0.531515	0.620824	1.05691e-55	3.69655e-53	34	36	36	A2	Heart. atrial appendage (GTEx)	EpiXcan	0.992981	heart_atrial_appendage	0.999981
397	ENSG00000137185	ZSCAN9	1.73988	0.281271	0.0818806	0.0243751	0.0613339	0.000164613	0.000755062	24	29	29	A2	Heart. atrial appendage (GTEx)	EpiXcan	0.992981	heart_atrial_appendage	0.999981
398	ENSG00000171202	TMEM126A	-1.7392	-0.27861	0.0819994	0.0124786	0.0373209	0.00307937	0.0114362	9	10	10	A2	Heart. atrial appendage (GTEx)	EpiXcan	0.992981	heart_atrial_appendage	0.999981
399	ENSG00000117280	RAB29	-1.73873	-0.119599	0.0820829	0.0928983	0.283617	1.08132e-18	2.37111e-17	28	38	38	A2	Heart. atrial appendage (GTEx)	EpiXcan	0.992981	heart_atrial_appendage	0.999981
400	ENSG00000198218	QRICH1	1.73688	0.260586	0.0824085	0.0173003	0.0174011	0.0466225	0.138042	9	10	10	A2	Heart. atrial appendage (GTEx)	EpiXcan	0.992981	heart_atrial_appendage	0.999981
401	ENSG00000243708	PLA2G4B	1.7346	0.14449	0.0828117	0.0552831	0.0972518	2.36666e-06	1.46246e-05	24	31	31	A2	Heart. atrial appendage (GTEx)	EpiXcan	0.992981	heart_atrial_appendage	0.999981
402	ENSG00000099204	ABLIM1	-1.73199	-0.241865	0.0832754	0.0286763	0.0203803	0.0297348	0.0919721	24	27	27	A2	Heart. atrial appendage (GTEx)	EpiXcan	0.992981	heart_atrial_appendage	0.999981
403	ENSG00000163072	NOSTRIN	1.73184	0.21238	0.0833014	0.0249763	0.0422702	0.00206543	0.00789489	39	49	49	A2	Heart. atrial appendage (GTEx)	EpiXcan	0.992981	heart_atrial_appendage	0.999981
404	ENSG00000143303	RRNAD1	-1.7293	-0.256116	0.0837547	0.0295037	0.043203	0.0018294	0.00704275	19	22	22	A2	Heart. atrial appendage (GTEx)	EpiXcan	0.992981	heart_atrial_appendage	0.999981
405	ENSG00000032742	IFT88	-1.7291	-0.0854588	0.0837906	0.16292	0.164069	9.65737e-11	1.02587e-09	61	78	78	A2	Heart. atrial appendage (GTEx)	EpiXcan	0.992981	heart_atrial_appendage	0.999981
406	ENSG00000169756	LIMS1	1.72565	0.235642	0.0844095	0.0261177	0.071881	4.52849e-05	0.000229459	17	22	22	A2	Heart. atrial appendage (GTEx)	EpiXcan	0.992981	heart_atrial_appendage	0.999981
407	ENSG00000125166	GOT2	1.72471	0.168995	0.084579	0.0748524	0.180186	2.19809e-11	2.49403e-10	12	18	18	A2	Heart. atrial appendage (GTEx)	EpiXcan	0.992981	heart_atrial_appendage	0.999981
408	ENSG00000064651	SLC12A2	-1.721	-0.407945	0.0852515	0.0134851	0.0173862	0.0501223	0.147005	10	12	12	A2	Heart. atrial appendage (GTEx)	EpiXcan	0.992981	heart_atrial_appendage	0.999981
409	ENSG00000186994	KANK3	1.72046	0.559051	0.0853489	0.00259531	0.0138424	0.0724221	0.204436	2	4	4	A2	Heart. atrial appendage (GTEx)	EpiXcan	0.992981	heart_atrial_appendage	0.999981
410	ENSG00000178537	SLC25A20	-1.72025	-0.400708	0.0853864	0.00847134	0.0376371	0.00369695	0.0135181	16	20	20	A2	Heart. atrial appendage (GTEx)	EpiXcan	0.992981	heart_atrial_appendage	0.999981
411	ENSG00000138722	MMRN1	1.71947	0.22274	0.0855285	0.0309801	0.0216824	0.0274565	0.0854542	62	77	77	A2	Heart. atrial appendage (GTEx)	EpiXcan	0.992981	heart_atrial_appendage	0.999981
412	ENSG00000116459	ATP5F1	-1.71938	-0.186585	0.0855443	0.04522	0.123483	3.20125e-08	2.51604e-07	12	13	13	A2	Heart. atrial appendage (GTEx)	EpiXcan	0.992981	heart_atrial_appendage	0.999981
413	ENSG00000241058	NSUN6	1.71926	0.0865697	0.0855668	0.139536	0.303431	1.67241e-21	4.57868e-20	14	16	16	A2	Heart. atrial appendage (GTEx)	EpiXcan	0.992981	heart_atrial_appendage	0.999981
414	ENSG00000127481	UBR4	1.71877	0.151027	0.0856559	0.0562492	0.078658	2.31835e-05	0.00012346	30	38	38	A2	Heart. atrial appendage (GTEx)	EpiXcan	0.992981	heart_atrial_appendage	0.999981
415	ENSG00000134864	GGACT	-1.71744	-0.159797	0.0858993	0.0820894	0.0483052	0.00087506	0.00354227	49	63	63	A2	Heart. atrial appendage (GTEx)	EpiXcan	0.992981	heart_atrial_appendage	0.999981
416	ENSG00000213742	ZNF337-AS1	-1.71595	-0.246423	0.0861705	0.0185021	0.0103016	0.133384	0.346783	12	12	12	A2	Heart. atrial appendage (GTEx)	EpiXcan	0.992981	heart_atrial_appendage	0.999981
417	ENSG00000076662	ICAM3	1.71539	0.194748	0.0862735	0.0404585	0.0665413	0.000105055	0.000498886	27	33	33	A2	Heart. atrial appendage (GTEx)	EpiXcan	0.992981	heart_atrial_appendage	0.999981
418	ENSG00000176986	SEC24C	1.71483	0.492906	0.086377	0.00499688	0.0426477	0.00193911	0.00743442	13	19	19	A2	Heart. atrial appendage (GTEx)	EpiXcan	0.992981	heart_atrial_appendage	0.999981
419	ENSG00000002919	SNX11	1.7144	0.107199	0.0864548	0.0986646	0.188873	1.36147e-12	1.73627e-11	56	65	65	A2	Heart. atrial appendage (GTEx)	EpiXcan	0.992981	heart_atrial_appendage	0.999981
420	ENSG00000272573	MUSTN1	-1.71227	-0.296528	0.0868474	0.01873	0.0659987	0.000113904	0.000538168	9	10	10	A2	Heart. atrial appendage (GTEx)	EpiXcan	0.992981	heart_atrial_appendage	0.999981
421	ENSG00000123106	CCDC91	-1.71149	-0.293321	0.0869916	0.0365017	0.0557575	0.000359451	0.00156026	65	79	79	A2	Heart. atrial appendage (GTEx)	EpiXcan	0.992981	heart_atrial_appendage	0.999981
422	ENSG00000137877	SPTBN5	1.71141	0.054021	0.0870058	0.368265	0.332279	6.49528e-23	1.99712e-21	68	78	78	A2	Heart. atrial appendage (GTEx)	EpiXcan	0.992981	heart_atrial_appendage	0.999981
423	ENSG00000099810	MTAP	-1.70952	-1.0226	0.0873546	0.00208239	0.029725	0.0104018	0.0352692	2	3	3	A2	Heart. atrial appendage (GTEx)	EpiXcan	0.992981	heart_atrial_appendage	0.999981
424	ENSG00000143436	MRPL9	1.70933	0.367547	0.0873908	0.0133205	0.0531286	0.000608244	0.00253556	7	7	7	A2	Heart. atrial appendage (GTEx)	EpiXcan	0.992981	heart_atrial_appendage	0.999981
425	ENSG00000138744	NAAA	-1.70861	-0.110672	0.0875224	0.106715	0.474842	2.08586e-35	1.4738e-33	40	51	51	A2	Heart. atrial appendage (GTEx)	EpiXcan	0.992981	heart_atrial_appendage	0.999981
426	ENSG00000088320	REM1	1.70847	0.226243	0.0875482	0.0281989	0.0272157	0.0126841	0.0422887	5	10	10	A2	Heart. atrial appendage (GTEx)	EpiXcan	0.992981	heart_atrial_appendage	0.999981
427	ENSG00000136108	CKAP2	1.70834	0.106468	0.0875735	0.173763	0.345583	2.79246e-23	8.89897e-22	16	20	20	A2	Heart. atrial appendage (GTEx)	EpiXcan	0.992981	heart_atrial_appendage	0.999981
428	ENSG00000118579	MED28	1.70593	0.174219	0.0880204	0.0436998	0.157308	6.45456e-10	6.3457e-09	9	13	13	A2	Heart. atrial appendage (GTEx)	EpiXcan	0.992981	heart_atrial_appendage	0.999981
429	ENSG00000148935	GAS2	1.70452	0.28503	0.0882847	0.0206386	0.0462103	0.00130089	0.00511651	39	48	48	A2	Heart. atrial appendage (GTEx)	EpiXcan	0.992981	heart_atrial_appendage	0.999981
430	ENSG00000021762	OSBPL5	1.7041	0.241079	0.0883632	0.0393711	0.0725729	5.35328e-05	0.000267664	21	22	22	A2	Heart. atrial appendage (GTEx)	EpiXcan	0.992981	heart_atrial_appendage	0.999981
431	ENSG00000174749	C4orf32	1.70378	0.116113	0.0884228	0.0807363	0.174808	1.67956e-11	1.92364e-10	12	12	12	A2	Heart. atrial appendage (GTEx)	EpiXcan	0.992981	heart_atrial_appendage	0.999981
432	ENSG00000197728	RPS26	-1.70295	-0.0523046	0.0885771	0.50538	0.727038	1.59555e-79	5.58045e-76	24	27	27	A2	Heart. atrial appendage (GTEx)	EpiXcan	0.992981	heart_atrial_appendage	0.999981
433	ENSG00000144712	CAND2	1.70144	0.15457	0.0888599	0.0684694	0.016631	0.0559647	0.162775	31	34	34	A2	Heart. atrial appendage (GTEx)	EpiXcan	0.992981	heart_atrial_appendage	0.999981
434	ENSG00000184182	UBE2F	-1.7007	-0.135397	0.0889994	0.111307	0.134617	8.54747e-09	7.2951e-08	65	75	75	A2	Heart. atrial appendage (GTEx)	EpiXcan	0.992981	heart_atrial_appendage	0.999981
435	ENSG00000058453	CROCC	-1.70043	-0.24585	0.0890509	0.017178	0.224733	4.1286e-14	6.0799e-13	16	26	26	A2	Heart. atrial appendage (GTEx)	EpiXcan	0.992981	heart_atrial_appendage	0.999981
436	ENSG00000234444	ZNF736	-1.70004	-0.197197	0.089124	0.0698027	0.0717608	1.8406e-05	9.96129e-05	13	16	16	A2	Heart. atrial appendage (GTEx)	EpiXcan	0.992981	heart_atrial_appendage	0.999981
437	ENSG00000204176	SYT15	-1.69861	-0.324146	0.0893923	0.0200339	0.0510093	0.000607169	0.00253183	13	37	37	A2	Heart. atrial appendage (GTEx)	EpiXcan	0.992981	heart_atrial_appendage	0.999981
438	ENSG00000115526	CHST10	1.69778	0.178774	0.0895484	0.0632712	0.0518017	0.000481751	0.00204605	35	40	40	A2	Heart. atrial appendage (GTEx)	EpiXcan	0.992981	heart_atrial_appendage	0.999981
439	ENSG00000185739	SRL	-1.6966	-0.2311	0.0897721	0.0347007	0.0745258	4.00184e-05	0.000205603	14	16	16	A2	Heart. atrial appendage (GTEx)	EpiXcan	0.992981	heart_atrial_appendage	0.999981
440	ENSG00000055211	GINM1	-1.69542	-0.161654	0.089995	0.0664422	0.207537	1.57875e-13	2.22424e-12	35	50	50	A2	Heart. atrial appendage (GTEx)	EpiXcan	0.992981	heart_atrial_appendage	0.999981
441	ENSG00000139405	RITA1	1.69475	0.17348	0.090123	0.0243768	0.0845281	1.0461e-05	5.84462e-05	7	10	10	A2	Heart. atrial appendage (GTEx)	EpiXcan	0.992981	heart_atrial_appendage	0.999981
442	ENSG00000180769	WDFY3-AS2	-1.69447	-0.295858	0.0901769	0.0235404	0.0515536	0.000470611	0.00200544	22	26	26	A2	Heart. atrial appendage (GTEx)	EpiXcan	0.992981	heart_atrial_appendage	0.999981
443	ENSG00000172578	KLHL6	-1.69301	-0.158757	0.0904532	0.0389014	0.0669419	5.81868e-05	0.00028846	14	22	22	A2	Heart. atrial appendage (GTEx)	EpiXcan	0.992981	heart_atrial_appendage	0.999981
444	ENSG00000141934	PLPP2	-1.6929	-0.112967	0.090474	0.166852	0.245882	9.55122e-16	1.6099e-14	49	68	68	A2	Heart. atrial appendage (GTEx)	EpiXcan	0.992981	heart_atrial_appendage	0.999981
445	ENSG00000132603	NIP7	-1.69229	-0.142944	0.0905907	0.0463348	0.0335923	0.00572396	0.0202525	20	22	22	A2	Heart. atrial appendage (GTEx)	EpiXcan	0.992981	heart_atrial_appendage	0.999981
446	ENSG00000168137	SETD5	1.69177	0.255604	0.0906903	0.0191704	0.0139143	0.0828722	0.230036	16	19	19	A2	Heart. atrial appendage (GTEx)	EpiXcan	0.992981	heart_atrial_appendage	0.999981
447	ENSG00000203760	CENPW	1.69175	0.207757	0.0906943	0.0322742	0.0715934	2.81017e-05	0.000147576	29	38	38	A2	Heart. atrial appendage (GTEx)	EpiXcan	0.992981	heart_atrial_appendage	0.999981
448	ENSG00000173110	HSPA6	-1.69071	-0.690397	0.0908919	0.00474725	0.0132886	0.0854471	0.236293	8	10	10	A2	Heart. atrial appendage (GTEx)	EpiXcan	0.992981	heart_atrial_appendage	0.999981
449	ENSG00000160209	PDXK	-1.69041	-0.161414	0.0909504	0.0662373	0.125661	4.87712e-08	3.74483e-07	19	22	22	A2	Heart. atrial appendage (GTEx)	EpiXcan	0.992981	heart_atrial_appendage	0.999981
450	ENSG00000189171	S100A13	-1.68902	-0.143795	0.0912158	0.0560743	0.214963	1.15541e-13	1.64438e-12	29	33	33	A2	Heart. atrial appendage (GTEx)	EpiXcan	0.992981	heart_atrial_appendage	0.999981
451	ENSG00000141576	RNF157	1.6889	0.14761	0.0912381	0.0710683	0.12284	5.2316e-08	3.99946e-07	15	17	17	A2	Heart. atrial appendage (GTEx)	EpiXcan	0.992981	heart_atrial_appendage	0.999981
452	ENSG00000166263	STXBP4	1.68816	0.265661	0.0913811	0.0134058	0.0409751	0.00256389	0.00964473	20	21	21	A2	Heart. atrial appendage (GTEx)	EpiXcan	0.992981	heart_atrial_appendage	0.999981
453	ENSG00000134184	GSTM1	1.68806	0.119491	0.0913996	0.128089	0.0601663	0.000194197	0.000881511	55	62	62	A2	Heart. atrial appendage (GTEx)	EpiXcan	0.992981	heart_atrial_appendage	0.999981
454	ENSG00000169762	TAPT1	-1.68749	-0.356633	0.0915092	0.0075397	0.0654516	0.000105969	0.000502887	3	3	3	A2	Heart. atrial appendage (GTEx)	EpiXcan	0.992981	heart_atrial_appendage	0.999981
455	ENSG00000175866	BAIAP2	1.68723	0.268529	0.0915588	0.0159957	0.0743071	3.7411e-05	0.000193294	8	11	11	A2	Heart. atrial appendage (GTEx)	EpiXcan	0.992981	heart_atrial_appendage	0.999981
456	ENSG00000133597	ADCK2	1.68649	0.350861	0.0917011	0.0171642	0.0212643	0.0310978	0.0958067	28	34	34	A2	Heart. atrial appendage (GTEx)	EpiXcan	0.992981	heart_atrial_appendage	0.999981
457	ENSG00000171224	C10orf35	1.68597	0.188707	0.0918024	0.0502869	0.125113	4.22227e-08	3.26351e-07	35	40	40	A2	Heart. atrial appendage (GTEx)	EpiXcan	0.992981	heart_atrial_appendage	0.999981
458	ENSG00000162607	USP1	1.68584	0.210793	0.0918264	0.0303459	0.0210761	0.0295509	0.0914842	24	30	30	A2	Heart. atrial appendage (GTEx)	EpiXcan	0.992981	heart_atrial_appendage	0.999981
459	ENSG00000165650	PDZD8	-1.68516	-0.147223	0.0919581	0.0552342	0.260889	1.47128e-16	2.67662e-15	28	40	40	A2	Heart. atrial appendage (GTEx)	EpiXcan	0.992981	heart_atrial_appendage	0.999981
460	ENSG00000231365	AL359915.2	-1.68511	-0.089178	0.091967	0.11705	0.217604	4.80217e-14	7.0348e-13	21	23	23	A2	Heart. atrial appendage (GTEx)	EpiXcan	0.992981	heart_atrial_appendage	0.999981
461	ENSG00000157837	SPPL3	-1.68444	-0.0971227	0.0920974	0.149126	0.162253	3.76499e-10	3.79482e-09	44	54	54	A2	Heart. atrial appendage (GTEx)	EpiXcan	0.992981	heart_atrial_appendage	0.999981
462	ENSG00000185324	CDK10	1.68286	0.0839391	0.0924016	0.170943	0.398263	4.59204e-29	2.17772e-27	18	25	25	A2	Heart. atrial appendage (GTEx)	EpiXcan	0.992981	heart_atrial_appendage	0.999981
463	ENSG00000224914	LINC00863	-1.68263	-0.334899	0.092447	0.0232995	0.0290421	0.0112068	0.0378248	18	20	20	A2	Heart. atrial appendage (GTEx)	EpiXcan	0.992981	heart_atrial_appendage	0.999981
464	ENSG00000056558	TRAF1	1.68255	0.132025	0.0924628	0.0445093	0.0752624	2.99225e-05	0.000156726	13	14	14	A2	Heart. atrial appendage (GTEx)	EpiXcan	0.992981	heart_atrial_appendage	0.999981
465	ENSG00000142065	ZFP14	1.68209	0.247398	0.0925515	0.0248303	0.0178244	0.0476639	0.140804	13	16	16	A2	Heart. atrial appendage (GTEx)	EpiXcan	0.992981	heart_atrial_appendage	0.999981
466	ENSG00000136874	STX17	1.68041	0.274387	0.0928773	0.0158157	0.041502	0.0021983	0.00835941	7	7	7	A2	Heart. atrial appendage (GTEx)	EpiXcan	0.992981	heart_atrial_appendage	0.999981
467	ENSG00000240053	LY6G5B	-1.68005	-0.140488	0.0929485	0.0543091	0.115693	1.67596e-07	1.19871e-06	10	11	11	A2	Heart. atrial appendage (GTEx)	EpiXcan	0.992981	heart_atrial_appendage	0.999981
468	ENSG00000111254	AKAP3	1.67832	0.170125	0.0932842	0.0386114	0.101597	3.39957e-07	2.33825e-06	6	9	9	A2	Heart. atrial appendage (GTEx)	EpiXcan	0.992981	heart_atrial_appendage	0.999981
469	ENSG00000105568	PPP2R1A	1.67786	0.322583	0.0933747	0.020146	0.0729892	4.47972e-05	0.000227565	8	10	10	A2	Heart. atrial appendage (GTEx)	EpiXcan	0.992981	heart_atrial_appendage	0.999981
470	ENSG00000145428	RNF175	-1.67694	-0.172641	0.0935548	0.0266064	0.02139	0.0279451	0.0868751	15	18	18	A2	Heart. atrial appendage (GTEx)	EpiXcan	0.992981	heart_atrial_appendage	0.999981
471	ENSG00000138193	PLCE1	-1.67616	-0.146148	0.0937073	0.0685946	0.105136	6.84125e-07	4.53168e-06	59	75	75	A2	Heart. atrial appendage (GTEx)	EpiXcan	0.992981	heart_atrial_appendage	0.999981
472	ENSG00000112294	ALDH5A1	1.67604	0.166681	0.0937294	0.0745183	0.113717	2.40172e-07	1.6876e-06	33	41	41	A2	Heart. atrial appendage (GTEx)	EpiXcan	0.992981	heart_atrial_appendage	0.999981
473	ENSG00000232859	LYRM9	-1.67217	-0.167401	0.0944907	0.0892106	0.253879	3.51558e-16	6.14787e-15	16	22	22	A2	Heart. atrial appendage (GTEx)	EpiXcan	0.992981	heart_atrial_appendage	0.999981
474	ENSG00000151327	FAM177A1	-1.67207	-0.2042	0.09451	0.0215086	0.153804	5.01813e-10	4.98605e-09	8	13	13	A2	Heart. atrial appendage (GTEx)	EpiXcan	0.992981	heart_atrial_appendage	0.999981
475	ENSG00000163938	GNL3	1.6717	0.136813	0.0945838	0.097778	0.0430445	0.001888	0.00725196	46	58	58	A2	Heart. atrial appendage (GTEx)	EpiXcan	0.992981	heart_atrial_appendage	0.999981
476	ENSG00000172575	RASGRP1	1.6688	0.263423	0.0951571	0.0166384	0.0810265	1.3081e-05	7.21338e-05	3	4	4	A2	Heart. atrial appendage (GTEx)	EpiXcan	0.992981	heart_atrial_appendage	0.999981
477	ENSG00000106692	FKTN	1.6646	0.203236	0.0959917	0.0259513	0.0288622	0.0109446	0.0369844	14	17	17	A2	Heart. atrial appendage (GTEx)	EpiXcan	0.992981	heart_atrial_appendage	0.999981
478	ENSG00000180979	LRRC57	-1.66445	-0.163604	0.0960231	0.0530145	0.0670164	4.9265e-05	0.00024792	23	25	25	A2	Heart. atrial appendage (GTEx)	EpiXcan	0.992981	heart_atrial_appendage	0.999981
479	ENSG00000100288	CHKB	-1.66377	-0.923497	0.096158	0.00165542	0.370233	2.00889e-25	7.31886e-24	7	10	10	A2	Heart. atrial appendage (GTEx)	EpiXcan	0.992981	heart_atrial_appendage	0.999981
480	ENSG00000151779	NBAS	1.66369	0.124467	0.0961742	0.110763	0.260853	1.01528e-16	1.87138e-15	85	116	116	A2	Heart. atrial appendage (GTEx)	EpiXcan	0.992981	heart_atrial_appendage	0.999981
481	ENSG00000240771	ARHGEF25	-1.66074	-0.217659	0.0967648	0.0372472	0.137439	3.55048e-09	3.20047e-08	19	25	25	A2	Heart. atrial appendage (GTEx)	EpiXcan	0.992981	heart_atrial_appendage	0.999981
482	ENSG00000248098	BCKDHA	-1.65956	-0.173634	0.0970035	0.0396069	0.110347	3.34917e-07	2.30585e-06	7	10	10	A2	Heart. atrial appendage (GTEx)	EpiXcan	0.992981	heart_atrial_appendage	0.999981
483	ENSG00000133313	CNDP2	-1.65929	-0.407822	0.097057	0.0110936	0.143551	1.3739e-09	1.29608e-08	5	9	9	A2	Heart. atrial appendage (GTEx)	EpiXcan	0.992981	heart_atrial_appendage	0.999981
484	ENSG00000070010	UFD1	-1.65708	-0.624527	0.0975027	0.0106783	0.0648906	0.000118706	0.000559346	4	6	6	A2	Heart. atrial appendage (GTEx)	EpiXcan	0.992981	heart_atrial_appendage	0.999981
485	ENSG00000197217	ENTPD4	-1.65607	-0.0972992	0.0977077	0.206605	0.0873405	6.41943e-06	3.69276e-05	90	115	115	A2	Heart. atrial appendage (GTEx)	EpiXcan	0.992981	heart_atrial_appendage	0.999981
486	ENSG00000102547	CAB39L	-1.65463	-0.0969232	0.098	0.186161	0.0690163	7.0369e-05	0.000344458	86	96	96	A2	Heart. atrial appendage (GTEx)	EpiXcan	0.992981	heart_atrial_appendage	0.999981
487	ENSG00000121903	ZSCAN20	-1.65324	-0.21507	0.0982829	0.028682	0.0327206	0.0075227	0.0261083	24	25	25	A2	Heart. atrial appendage (GTEx)	EpiXcan	0.992981	heart_atrial_appendage	0.999981
488	ENSG00000004534	RBM6	-1.65269	-0.0628717	0.0983931	0.266509	0.544172	1.27505e-43	1.68283e-41	28	36	36	A2	Heart. atrial appendage (GTEx)	EpiXcan	0.992981	heart_atrial_appendage	0.999981
489	ENSG00000198909	MAP3K3	1.65236	0.296599	0.0984603	0.0123053	0.0216233	0.0300866	0.0929369	9	10	10	A2	Heart. atrial appendage (GTEx)	EpiXcan	0.992981	heart_atrial_appendage	0.999981
490	ENSG00000148218	ALAD	1.65217	0.0845327	0.0984994	0.172427	0.288074	7.88403e-19	1.75075e-17	23	26	26	A2	Heart. atrial appendage (GTEx)	EpiXcan	0.992981	heart_atrial_appendage	0.999981
491	ENSG00000128272	ATF4	-1.65104	-0.121721	0.09873	0.0555753	0.14844	2.30618e-09	2.13241e-08	10	11	11	A2	Heart. atrial appendage (GTEx)	EpiXcan	0.992981	heart_atrial_appendage	0.999981
492	ENSG00000241399	CD302	1.65071	0.348353	0.0987978	0.0113814	0.0119477	0.106882	0.287058	11	12	12	A2	Heart. atrial appendage (GTEx)	EpiXcan	0.992981	heart_atrial_appendage	0.999981
493	ENSG00000249476	AC008467.1	-1.65035	-0.128017	0.0988719	0.0896897	0.248937	2.38406e-16	4.22725e-15	11	14	14	A2	Heart. atrial appendage (GTEx)	EpiXcan	0.992981	heart_atrial_appendage	0.999981
494	ENSG00000183397	C19orf71	1.65031	0.304296	0.0988785	0.0217843	0.0354655	0.00405118	0.014721	18	23	23	A2	Heart. atrial appendage (GTEx)	EpiXcan	0.992981	heart_atrial_appendage	0.999981
495	ENSG00000172985	SH3RF3	1.64706	0.949694	0.0995463	0.00213764	0.0271605	0.0125418	0.041916	10	13	13	A2	Heart. atrial appendage (GTEx)	EpiXcan	0.992981	heart_atrial_appendage	0.999981
496	ENSG00000165071	TMEM71	-1.6457	-0.352842	0.0998245	0.0135509	0.0651567	0.000130674	0.000610392	10	14	14	A2	Heart. atrial appendage (GTEx)	EpiXcan	0.992981	heart_atrial_appendage	0.999981
497	ENSG00000172728	FUT10	1.64357	0.254482	0.100265	0.0199496	0.217677	7.83601e-14	1.13016e-12	11	19	19	A2	Heart. atrial appendage (GTEx)	EpiXcan	0.992981	heart_atrial_appendage	0.999981
498	ENSG00000103544	C16orf62	1.64289	0.148606	0.100406	0.05844	0.0247784	0.0187751	0.0605493	22	36	36	A2	Heart. atrial appendage (GTEx)	EpiXcan	0.992981	heart_atrial_appendage	0.999981
499	ENSG00000037042	TUBG2	-1.64024	-0.175261	0.100955	0.0387423	0.132743	5.39935e-09	4.7418e-08	10	13	13	A2	Heart. atrial appendage (GTEx)	EpiXcan	0.992981	heart_atrial_appendage	0.999981
500	ENSG00000169016	E2F6	1.63874	0.179114	0.101267	0.0483737	0.0890287	3.78913e-06	2.26055e-05	21	23	23	A2	Heart. atrial appendage (GTEx)	EpiXcan	0.992981	heart_atrial_appendage	0.999981
501	ENSG00000141756	FKBP10	1.63856	0.438073	0.101305	0.0129316	0.0181386	0.0428025	0.127814	5	6	6	A2	Heart. atrial appendage (GTEx)	EpiXcan	0.992981	heart_atrial_appendage	0.999981
502	ENSG00000232533	AC093673.1	-1.63717	-0.247168	0.101595	0.0302543	0.0873435	7.19282e-06	4.09222e-05	3	3	3	A2	Heart. atrial appendage (GTEx)	EpiXcan	0.992981	heart_atrial_appendage	0.999981
503	ENSG00000014164	ZC3H3	1.63556	0.077985	0.101931	0.185453	0.400795	6.88986e-28	2.97497e-26	18	23	23	A2	Heart. atrial appendage (GTEx)	EpiXcan	0.992981	heart_atrial_appendage	0.999981
504	ENSG00000196263	ZNF471	1.63465	0.264068	0.102122	0.0245711	0.053293	0.000522508	0.00220642	12	18	18	A2	Heart. atrial appendage (GTEx)	EpiXcan	0.992981	heart_atrial_appendage	0.999981
505	ENSG00000089234	BRAP	1.63453	0.188754	0.102148	0.0592651	0.0125153	0.0986333	0.268302	41	51	51	A2	Heart. atrial appendage (GTEx)	EpiXcan	0.992981	heart_atrial_appendage	0.999981
506	ENSG00000185619	PCGF3	-1.63448	-0.0562847	0.102158	0.259334	0.547763	2.09126e-44	3.11242e-42	20	24	24	A2	Heart. atrial appendage (GTEx)	EpiXcan	0.992981	heart_atrial_appendage	0.999981
507	ENSG00000176894	PXMP2	-1.63426	-0.240752	0.102205	0.0225009	0.0215338	0.0255005	0.0799542	34	42	42	A2	Heart. atrial appendage (GTEx)	EpiXcan	0.992981	heart_atrial_appendage	0.999981
508	ENSG00000104884	ERCC2	1.63266	0.705541	0.10254	0.00293192	0.0860713	5.33187e-06	3.10674e-05	2	7	7	A2	Heart. atrial appendage (GTEx)	EpiXcan	0.992981	heart_atrial_appendage	0.999981
509	ENSG00000174780	SRP72	1.63147	0.159939	0.102792	0.0501603	0.20316	3.52845e-13	4.74188e-12	13	17	17	A2	Heart. atrial appendage (GTEx)	EpiXcan	0.992981	heart_atrial_appendage	0.999981
510	ENSG00000077235	GTF3C1	1.63063	0.189927	0.102969	0.0261129	0.0363068	0.00427302	0.0154349	16	20	20	A2	Heart. atrial appendage (GTEx)	EpiXcan	0.992981	heart_atrial_appendage	0.999981
511	ENSG00000251369	ZNF550	1.63061	0.109166	0.102972	0.0885589	0.144944	1.94375e-09	1.80685e-08	23	28	28	A2	Heart. atrial appendage (GTEx)	EpiXcan	0.992981	heart_atrial_appendage	0.999981
512	ENSG00000157637	SLC38A10	-1.63009	-0.146046	0.103081	0.0607352	0.133783	1.94363e-08	1.58182e-07	47	55	55	A2	Heart. atrial appendage (GTEx)	EpiXcan	0.992981	heart_atrial_appendage	0.999981
513	ENSG00000185187	SIGIRR	-1.62811	-0.162508	0.103501	0.0556845	0.0840862	7.09073e-06	4.044e-05	9	11	11	A2	Heart. atrial appendage (GTEx)	EpiXcan	0.992981	heart_atrial_appendage	0.999981
514	ENSG00000170310	STX8	-1.62739	-0.110115	0.103655	0.125495	0.177738	9.37629e-12	1.10323e-10	20	22	22	A2	Heart. atrial appendage (GTEx)	EpiXcan	0.992981	heart_atrial_appendage	0.999981
515	ENSG00000154945	ANKRD40	-1.62399	-0.189217	0.104378	0.0357024	0.113427	2.79181e-07	1.94219e-06	13	16	16	A2	Heart. atrial appendage (GTEx)	EpiXcan	0.992981	heart_atrial_appendage	0.999981
516	ENSG00000186976	EFCAB6	1.62347	0.118733	0.10449	0.0966811	0.141243	6.45397e-09	5.61512e-08	38	40	40	A2	Heart. atrial appendage (GTEx)	EpiXcan	0.992981	heart_atrial_appendage	0.999981
517	ENSG00000186715	MST1L	-1.62146	-0.239159	0.10492	0.0302212	0.319855	3.95811e-21	1.0608e-19	18	31	31	A2	Heart. atrial appendage (GTEx)	EpiXcan	0.992981	heart_atrial_appendage	0.999981
518	ENSG00000005007	UPF1	1.62008	0.231038	0.105216	0.0322407	0.0133358	0.0879662	0.242206	43	56	56	A2	Heart. atrial appendage (GTEx)	EpiXcan	0.992981	heart_atrial_appendage	0.999981
519	ENSG00000002822	MAD1L1	-1.61928	-3.8688	0.105386	0.00012879	0.101546	1.24978e-06	8.01669e-06	2	4	4	A2	Heart. atrial appendage (GTEx)	EpiXcan	0.992981	heart_atrial_appendage	0.999981
520	ENSG00000230910	AL391807.1	-1.61905	-0.151895	0.105437	0.0654254	0.129843	2.29273e-08	1.84447e-07	10	11	11	A2	Heart. atrial appendage (GTEx)	EpiXcan	0.992981	heart_atrial_appendage	0.999981
521	ENSG00000064115	TM7SF3	-1.61785	-0.180311	0.105695	0.0387894	0.0649664	0.000124758	0.000585494	12	19	19	A2	Heart. atrial appendage (GTEx)	EpiXcan	0.992981	heart_atrial_appendage	0.999981
522	ENSG00000203668	CHML	1.6176	0.249048	0.105749	0.0328468	0.093108	2.65764e-06	1.62715e-05	17	21	21	A2	Heart. atrial appendage (GTEx)	EpiXcan	0.992981	heart_atrial_appendage	0.999981
523	ENSG00000197181	PIWIL2	-1.61697	-0.214498	0.105886	0.0410383	0.228328	1.1724e-14	1.79845e-13	10	13	13	A2	Heart. atrial appendage (GTEx)	EpiXcan	0.992981	heart_atrial_appendage	0.999981
524	ENSG00000152492	CCDC50	1.61667	0.202275	0.105949	0.0266558	0.0865528	6.34652e-06	3.65533e-05	7	10	10	A2	Heart. atrial appendage (GTEx)	EpiXcan	0.992981	heart_atrial_appendage	0.999981
525	ENSG00000175538	KCNE3	-1.61487	-0.252309	0.106338	0.025618	0.0327727	0.00600706	0.0211685	8	9	9	A2	Heart. atrial appendage (GTEx)	EpiXcan	0.992981	heart_atrial_appendage	0.999981
526	ENSG00000127948	POR	-1.61424	-0.132469	0.106475	0.108418	0.0384814	0.00342615	0.0126412	82	93	93	A2	Heart. atrial appendage (GTEx)	EpiXcan	0.992981	heart_atrial_appendage	0.999981
527	ENSG00000167747	C19orf48	-1.61422	-0.184546	0.10648	0.030856	0.117335	1.3508e-07	9.81275e-07	6	7	7	A2	Heart. atrial appendage (GTEx)	EpiXcan	0.992981	heart_atrial_appendage	0.999981
528	ENSG00000197782	ZNF780A	-1.61339	-0.0810897	0.106659	0.183672	0.121896	5.37979e-09	4.72759e-08	29	34	34	A2	Heart. atrial appendage (GTEx)	EpiXcan	0.992981	heart_atrial_appendage	0.999981
529	ENSG00000141959	PFKL	1.61326	0.218948	0.106688	0.0380897	0.0663773	9.54331e-05	0.000456415	14	21	21	A2	Heart. atrial appendage (GTEx)	EpiXcan	0.992981	heart_atrial_appendage	0.999981
530	ENSG00000002016	RAD52	-1.61221	-0.120938	0.106917	0.121943	0.179569	3.52814e-11	3.91425e-10	23	29	29	A2	Heart. atrial appendage (GTEx)	EpiXcan	0.992981	heart_atrial_appendage	0.999981
531	ENSG00000166997	CNPY4	-1.61198	-0.132591	0.106965	0.0781326	0.014255	0.0606066	0.174462	23	23	23	A2	Heart. atrial appendage (GTEx)	EpiXcan	0.992981	heart_atrial_appendage	0.999981
532	ENSG00000136932	TRMO	-1.61141	-0.0864541	0.107091	0.11579	0.190095	3.54662e-12	4.37541e-11	14	17	17	A2	Heart. atrial appendage (GTEx)	EpiXcan	0.992981	heart_atrial_appendage	0.999981
533	ENSG00000170873	MTSS1	1.6101	0.127862	0.107376	0.0596987	0.101304	9.97157e-07	6.47899e-06	25	25	25	A2	Heart. atrial appendage (GTEx)	EpiXcan	0.992981	heart_atrial_appendage	0.999981
534	ENSG00000143494	VASH2	1.60938	0.114802	0.107534	0.0777679	0.193306	4.74898e-12	5.78731e-11	15	21	21	A2	Heart. atrial appendage (GTEx)	EpiXcan	0.992981	heart_atrial_appendage	0.999981
535	ENSG00000145332	KLHL8	1.60918	0.508567	0.107576	0.00570098	0.0320852	0.00778859	0.0269375	2	2	2	A2	Heart. atrial appendage (GTEx)	EpiXcan	0.992981	heart_atrial_appendage	0.999981
536	ENSG00000136247	ZDHHC4	-1.60821	-0.200838	0.10779	0.0289992	0.102083	1.27218e-06	8.14169e-06	6	8	8	A2	Heart. atrial appendage (GTEx)	EpiXcan	0.992981	heart_atrial_appendage	0.999981
537	ENSG00000149451	ADAM33	1.60764	0.120159	0.107914	0.142905	0.0246593	0.0177916	0.0575367	52	67	67	A2	Heart. atrial appendage (GTEx)	EpiXcan	0.992981	heart_atrial_appendage	0.999981
538	ENSG00000168010	ATG16L2	-1.60535	-0.302319	0.108418	0.016107	0.0426565	0.00176524	0.00680509	5	8	8	A2	Heart. atrial appendage (GTEx)	EpiXcan	0.992981	heart_atrial_appendage	0.999981
539	ENSG00000224189	HAGLR	-1.60183	-0.304897	0.109194	0.0123587	0.0584379	0.000257075	0.0011421	14	17	17	A2	Heart. atrial appendage (GTEx)	EpiXcan	0.992981	heart_atrial_appendage	0.999981
540	ENSG00000105737	GRIK5	1.60064	0.605524	0.109458	0.00536844	0.180833	2.3587e-11	2.66545e-10	6	8	8	A2	Heart. atrial appendage (GTEx)	EpiXcan	0.992981	heart_atrial_appendage	0.999981
541	ENSG00000109794	FAM149A	1.59869	0.117147	0.10989	0.124482	0.20273	1.21777e-12	1.55727e-11	42	53	53	A2	Heart. atrial appendage (GTEx)	EpiXcan	0.992981	heart_atrial_appendage	0.999981
542	ENSG00000171703	TCEA2	-1.59805	-0.425616	0.110032	0.0106522	0.070811	5.75055e-05	0.000285386	2	3	3	A2	Heart. atrial appendage (GTEx)	EpiXcan	0.992981	heart_atrial_appendage	0.999981
543	ENSG00000135931	ARMC9	1.59783	0.146096	0.11008	0.0519589	0.0104924	0.132714	0.345428	49	51	51	A2	Heart. atrial appendage (GTEx)	EpiXcan	0.992981	heart_atrial_appendage	0.999981
544	ENSG00000183605	SFXN4	1.59719	0.0866055	0.110222	0.19337	0.41595	6.48613e-30	3.25236e-28	19	24	24	A2	Heart. atrial appendage (GTEx)	EpiXcan	0.992981	heart_atrial_appendage	0.999981
545	ENSG00000187715	KBTBD12	-1.59709	-0.139863	0.110246	0.0535492	0.105452	5.3033e-07	3.56526e-06	20	23	23	A2	Heart. atrial appendage (GTEx)	EpiXcan	0.992981	heart_atrial_appendage	0.999981
546	ENSG00000144959	NCEH1	-1.59516	-0.314274	0.110676	0.0190246	0.0652908	0.000119678	0.000563548	7	10	10	A2	Heart. atrial appendage (GTEx)	EpiXcan	0.992981	heart_atrial_appendage	0.999981
547	ENSG00000144362	PHOSPHO2	-1.59391	-0.225701	0.110955	0.0255414	0.0605601	0.000203385	0.000920826	26	39	39	A2	Heart. atrial appendage (GTEx)	EpiXcan	0.992981	heart_atrial_appendage	0.999981
548	ENSG00000151208	DLG5	-1.5928	-0.0900985	0.111206	0.200077	0.314506	7.38573e-21	1.94223e-19	30	35	35	A2	Heart. atrial appendage (GTEx)	EpiXcan	0.992981	heart_atrial_appendage	0.999981
549	ENSG00000107897	ACBD5	-1.592	-0.263332	0.111386	0.0192082	0.0536503	0.000518929	0.0021933	53	65	65	A2	Heart. atrial appendage (GTEx)	EpiXcan	0.992981	heart_atrial_appendage	0.999981
550	ENSG00000160218	TRAPPC10	1.59123	0.511285	0.111559	0.0057849	0.0212596	0.0304166	0.0938736	9	13	13	A2	Heart. atrial appendage (GTEx)	EpiXcan	0.992981	heart_atrial_appendage	0.999981
551	ENSG00000233621	LINC01137	-1.58854	-0.0799175	0.112165	0.214517	0.460152	1.07097e-34	7.30869e-33	15	18	18	A2	Heart. atrial appendage (GTEx)	EpiXcan	0.992981	heart_atrial_appendage	0.999981
552	ENSG00000174501	ANKRD36C	-1.58821	-0.306297	0.112239	0.0110391	0.0412062	0.00240002	0.00908203	13	17	17	A2	Heart. atrial appendage (GTEx)	EpiXcan	0.992981	heart_atrial_appendage	0.999981
553	ENSG00000111615	KRR1	-1.58817	-0.160041	0.112247	0.0348508	0.101478	1.00675e-06	6.53571e-06	6	8	8	A2	Heart. atrial appendage (GTEx)	EpiXcan	0.992981	heart_atrial_appendage	0.999981
554	ENSG00000091136	LAMB1	1.58755	0.116956	0.112388	0.120007	0.221243	5.03996e-14	7.36002e-13	8	11	11	A2	Heart. atrial appendage (GTEx)	EpiXcan	0.992981	heart_atrial_appendage	0.999981
555	ENSG00000170381	SEMA3E	1.58742	0.208671	0.112417	0.0335659	0.0368632	0.00407761	0.0148017	36	41	41	A2	Heart. atrial appendage (GTEx)	EpiXcan	0.992981	heart_atrial_appendage	0.999981
556	ENSG00000213246	SUPT4H1	1.58681	0.150512	0.112555	0.0479179	0.0105184	0.12554	0.329638	25	30	30	A2	Heart. atrial appendage (GTEx)	EpiXcan	0.992981	heart_atrial_appendage	0.999981
557	ENSG00000109771	LRP2BP	-1.58668	-0.273911	0.112586	0.0131055	0.107035	5.84191e-07	3.90858e-06	24	30	30	A2	Heart. atrial appendage (GTEx)	EpiXcan	0.992981	heart_atrial_appendage	0.999981
558	ENSG00000177311	ZBTB38	-1.58611	-0.429603	0.112713	0.0156627	0.0224359	0.024294	0.0765651	7	10	10	A2	Heart. atrial appendage (GTEx)	EpiXcan	0.992981	heart_atrial_appendage	0.999981
559	ENSG00000141744	PNMT	-1.58603	-0.192904	0.112731	0.0341108	0.14372	1.27325e-09	1.20601e-08	9	15	15	A2	Heart. atrial appendage (GTEx)	EpiXcan	0.992981	heart_atrial_appendage	0.999981
560	ENSG00000111364	DDX55	1.5859	0.167081	0.112762	0.0523226	0.175235	1.22856e-11	1.42518e-10	28	34	34	A2	Heart. atrial appendage (GTEx)	EpiXcan	0.992981	heart_atrial_appendage	0.999981
561	ENSG00000110031	LPXN	-1.58557	-0.70841	0.112838	0.00317203	0.0152691	0.0671366	0.19133	8	20	20	A2	Heart. atrial appendage (GTEx)	EpiXcan	0.992981	heart_atrial_appendage	0.999981
562	ENSG00000040487	PQLC2	-1.58538	-0.261754	0.112881	0.0157091	0.0335367	0.00627723	0.0220614	19	26	26	A2	Heart. atrial appendage (GTEx)	EpiXcan	0.992981	heart_atrial_appendage	0.999981
563	ENSG00000198707	CEP290	-1.58516	-0.49167	0.11293	0.00563439	0.0644026	0.000127303	0.000596441	10	17	17	A2	Heart. atrial appendage (GTEx)	EpiXcan	0.992981	heart_atrial_appendage	0.999981
564	ENSG00000144559	TAMM41	1.58451	0.117537	0.113077	0.118072	0.219616	4.81528e-14	7.04663e-13	28	34	34	A2	Heart. atrial appendage (GTEx)	EpiXcan	0.992981	heart_atrial_appendage	0.999981
565	ENSG00000171316	CHD7	1.5837	1.26883	0.113261	0.00127711	0.0146768	0.0748423	0.210546	3	4	4	A2	Heart. atrial appendage (GTEx)	EpiXcan	0.992981	heart_atrial_appendage	0.999981
566	ENSG00000021826	CPS1	-1.5834	-0.132921	0.113329	0.0606402	0.165479	2.20513e-10	2.26837e-09	17	20	20	A2	Heart. atrial appendage (GTEx)	EpiXcan	0.992981	heart_atrial_appendage	0.999981
567	ENSG00000204622	HLA-J	-1.58259	-0.178602	0.113514	0.0449804	0.297922	1.22634e-20	3.14222e-19	18	36	36	A2	Heart. atrial appendage (GTEx)	EpiXcan	0.992981	heart_atrial_appendage	0.999981
568	ENSG00000042088	TDP1	-1.58254	-0.429965	0.113526	0.0149874	0.0561429	0.000296307	0.00130234	4	4	4	A2	Heart. atrial appendage (GTEx)	EpiXcan	0.992981	heart_atrial_appendage	0.999981
569	ENSG00000085063	CD59	-1.58228	-0.16758	0.113586	0.0507208	0.120008	3.16368e-08	2.48844e-07	24	31	31	A2	Heart. atrial appendage (GTEx)	EpiXcan	0.992981	heart_atrial_appendage	0.999981
570	ENSG00000090989	EXOC1	-1.58186	-0.433591	0.113682	0.0197347	0.0129559	0.0940281	0.257125	12	14	14	A2	Heart. atrial appendage (GTEx)	EpiXcan	0.992981	heart_atrial_appendage	0.999981
571	ENSG00000165025	SYK	1.58176	0.105707	0.113704	0.169731	0.212708	2.32066e-15	3.77952e-14	4	5	5	A2	Heart. atrial appendage (GTEx)	EpiXcan	0.992981	heart_atrial_appendage	0.999981
572	ENSG00000188878	FBF1	1.58136	0.106341	0.113795	0.102098	0.223458	2.47856e-14	3.69671e-13	25	32	32	A2	Heart. atrial appendage (GTEx)	EpiXcan	0.992981	heart_atrial_appendage	0.999981
573	ENSG00000183621	ZNF438	1.57328	0.362802	0.115655	0.00716206	0.0207176	0.0320324	0.0983829	5	6	6	A2	Heart. atrial appendage (GTEx)	EpiXcan	0.992981	heart_atrial_appendage	0.999981
574	ENSG00000198464	ZNF480	-1.57232	-0.217977	0.115876	0.0491148	0.0110478	0.120053	0.317613	39	48	48	A2	Heart. atrial appendage (GTEx)	EpiXcan	0.992981	heart_atrial_appendage	0.999981
575	ENSG00000141664	ZCCHC2	1.57222	0.140067	0.115899	0.0578617	0.0206822	0.0331723	0.101571	27	31	31	A2	Heart. atrial appendage (GTEx)	EpiXcan	0.992981	heart_atrial_appendage	0.999981
576	ENSG00000136950	ARPC5L	-1.57203	-0.10072	0.115943	0.083019	0.0147353	0.071149	0.201452	62	75	75	A2	Heart. atrial appendage (GTEx)	EpiXcan	0.992981	heart_atrial_appendage	0.999981
577	ENSG00000164849	GPR146	1.57073	0.256608	0.116246	0.0278709	0.0307857	0.00926665	0.0316659	24	32	32	A2	Heart. atrial appendage (GTEx)	EpiXcan	0.992981	heart_atrial_appendage	0.999981
578	ENSG00000261971	MMP25-AS1	-1.56898	-0.43365	0.116653	0.0110236	0.0509535	0.000681091	0.00281325	6	8	8	A2	Heart. atrial appendage (GTEx)	EpiXcan	0.992981	heart_atrial_appendage	0.999981
579	ENSG00000140450	ARRDC4	-1.56823	-0.161311	0.116828	0.0666417	0.0791391	2.10087e-05	0.000112696	40	51	51	A2	Heart. atrial appendage (GTEx)	EpiXcan	0.992981	heart_atrial_appendage	0.999981
580	ENSG00000163959	SLC51A	-1.56785	-0.131271	0.116916	0.0729338	0.0914256	2.16908e-06	1.34989e-05	53	68	68	A2	Heart. atrial appendage (GTEx)	EpiXcan	0.992981	heart_atrial_appendage	0.999981
581	ENSG00000136824	SMC2	1.5676	0.0611412	0.116975	0.256492	0.560575	4.09132e-48	7.94965e-46	21	25	25	A2	Heart. atrial appendage (GTEx)	EpiXcan	0.992981	heart_atrial_appendage	0.999981
582	ENSG00000148225	WDR31	1.56712	0.124995	0.117086	0.0804257	0.261098	4.81192e-17	9.15901e-16	36	46	46	A2	Heart. atrial appendage (GTEx)	EpiXcan	0.992981	heart_atrial_appendage	0.999981
583	ENSG00000131401	NAPSB	-1.56669	-0.0893808	0.117187	0.173511	0.0892715	5.57517e-06	3.23906e-05	81	112	112	A2	Heart. atrial appendage (GTEx)	EpiXcan	0.992981	heart_atrial_appendage	0.999981
584	ENSG00000235954	TTC28-AS1	1.56662	0.178389	0.117203	0.0398614	0.17159	2.21992e-11	2.51675e-10	8	12	12	A2	Heart. atrial appendage (GTEx)	EpiXcan	0.992981	heart_atrial_appendage	0.999981
585	ENSG00000143341	HMCN1	1.5666	0.220975	0.117207	0.0210542	0.104798	8.03797e-07	5.28933e-06	23	26	26	A2	Heart. atrial appendage (GTEx)	EpiXcan	0.992981	heart_atrial_appendage	0.999981
586	ENSG00000136930	PSMB7	1.56359	0.161375	0.117915	0.0447075	0.0114789	0.111487	0.298109	30	34	34	A2	Heart. atrial appendage (GTEx)	EpiXcan	0.992981	heart_atrial_appendage	0.999981
587	ENSG00000198890	PRMT6	-1.56272	-0.314168	0.118119	0.0166049	0.0770167	2.32512e-05	0.00012373	3	4	4	A2	Heart. atrial appendage (GTEx)	EpiXcan	0.992981	heart_atrial_appendage	0.999981
588	ENSG00000119812	FAM98A	-1.56063	-0.228335	0.118611	0.0228017	0.0748187	3.99589e-05	0.000205448	7	10	10	A2	Heart. atrial appendage (GTEx)	EpiXcan	0.992981	heart_atrial_appendage	0.999981
589	ENSG00000119431	HDHD3	1.5601	0.079548	0.118737	0.164319	0.29637	2.52914e-19	5.80997e-18	26	37	37	A2	Heart. atrial appendage (GTEx)	EpiXcan	0.992981	heart_atrial_appendage	0.999981
590	ENSG00000040275	SPDL1	1.55999	0.194307	0.118761	0.0258733	0.018017	0.0462457	0.137071	20	26	26	A2	Heart. atrial appendage (GTEx)	EpiXcan	0.992981	heart_atrial_appendage	0.999981
591	ENSG00000028528	SNX1	1.5592	0.132748	0.118948	0.0551724	0.111859	2.56838e-07	1.793e-06	50	56	56	A2	Heart. atrial appendage (GTEx)	EpiXcan	0.992981	heart_atrial_appendage	0.999981
592	ENSG00000221963	APOL6	1.55798	0.212493	0.119238	0.0390589	0.135024	1.41204e-08	1.17168e-07	22	31	31	A2	Heart. atrial appendage (GTEx)	EpiXcan	0.992981	heart_atrial_appendage	0.999981
593	ENSG00000155660	PDIA4	1.55792	0.43972	0.119253	0.00825111	0.0498073	0.000777535	0.00317899	9	18	18	A2	Heart. atrial appendage (GTEx)	EpiXcan	0.992981	heart_atrial_appendage	0.999981
594	ENSG00000162946	DISC1	-1.55751	-0.108827	0.119349	0.143424	0.0596379	0.000201772	0.000913818	74	94	94	A2	Heart. atrial appendage (GTEx)	EpiXcan	0.992981	heart_atrial_appendage	0.999981
595	ENSG00000112234	FBXL4	-1.55723	-0.274866	0.119417	0.0196644	0.0228331	0.0258358	0.0808778	16	20	20	A2	Heart. atrial appendage (GTEx)	EpiXcan	0.992981	heart_atrial_appendage	0.999981
596	ENSG00000198818	SFT2D1	1.55716	0.168509	0.119433	0.0364789	0.0912901	3.37256e-06	2.03284e-05	54	71	71	A2	Heart. atrial appendage (GTEx)	EpiXcan	0.992981	heart_atrial_appendage	0.999981
597	ENSG00000108846	ABCC3	-1.55621	-0.283226	0.119658	0.0116249	0.104921	7.87718e-07	5.18841e-06	12	18	18	A2	Heart. atrial appendage (GTEx)	EpiXcan	0.992981	heart_atrial_appendage	0.999981
598	ENSG00000251432	AC108062.1	1.55601	0.0734746	0.119705	0.215519	0.470536	4.30873e-35	2.99896e-33	39	53	53	A2	Heart. atrial appendage (GTEx)	EpiXcan	0.992981	heart_atrial_appendage	0.999981
599	ENSG00000129351	ILF3	1.55597	0.41121	0.119716	0.00854723	0.0231266	0.0234479	0.0741325	18	27	27	A2	Heart. atrial appendage (GTEx)	EpiXcan	0.992981	heart_atrial_appendage	0.999981
600	ENSG00000164761	TNFRSF11B	1.55501	0.339923	0.119944	0.0150844	0.0630589	0.000144145	0.000668411	13	18	18	A2	Heart. atrial appendage (GTEx)	EpiXcan	0.992981	heart_atrial_appendage	0.999981
601	ENSG00000204859	ZBTB48	-1.55476	-0.394633	0.120004	0.0112036	0.101821	7.43673e-07	4.90986e-06	4	6	6	A2	Heart. atrial appendage (GTEx)	EpiXcan	0.992981	heart_atrial_appendage	0.999981
602	ENSG00000223768	LINC00205	1.55257	0.1949	0.120527	0.0379523	0.0482062	0.000815966	0.00332228	12	12	12	A2	Heart. atrial appendage (GTEx)	EpiXcan	0.992981	heart_atrial_appendage	0.999981
603	ENSG00000130595	TNNT3	-1.55253	-2.29399	0.120536	0.000293018	0.0602617	0.000238129	0.00106391	2	4	4	A2	Heart. atrial appendage (GTEx)	EpiXcan	0.992981	heart_atrial_appendage	0.999981
604	ENSG00000111731	C2CD5	1.55164	0.10025	0.120748	0.0973545	0.193893	3.56101e-12	4.3893e-11	72	82	82	A2	Heart. atrial appendage (GTEx)	EpiXcan	0.992981	heart_atrial_appendage	0.999981
605	ENSG00000176834	VSIG10	1.55126	0.12452	0.120839	0.102336	0.206039	2.30747e-13	3.18499e-12	11	12	12	A2	Heart. atrial appendage (GTEx)	EpiXcan	0.992981	heart_atrial_appendage	0.999981
606	ENSG00000040608	RTN4R	1.55057	2.09515	0.121004	0.00024432	0.165573	1.01467e-10	1.07458e-09	2	3	3	A2	Heart. atrial appendage (GTEx)	EpiXcan	0.992981	heart_atrial_appendage	0.999981
607	ENSG00000204149	AGAP6	1.55055	0.119281	0.121011	0.115665	0.245103	7.20091e-16	1.23005e-14	24	31	31	A2	Heart. atrial appendage (GTEx)	EpiXcan	0.992981	heart_atrial_appendage	0.999981
608	ENSG00000164953	TMEM67	1.54933	0.166131	0.121303	0.0266491	0.0220112	0.0268962	0.0839345	14	16	16	A2	Heart. atrial appendage (GTEx)	EpiXcan	0.992981	heart_atrial_appendage	0.999981
609	ENSG00000171723	GPHN	1.54904	0.128404	0.121372	0.091163	0.0799402	1.40873e-05	7.72868e-05	28	30	30	A2	Heart. atrial appendage (GTEx)	EpiXcan	0.992981	heart_atrial_appendage	0.999981
610	ENSG00000254635	WAC-AS1	-1.54867	-0.0954667	0.121461	0.144997	0.343487	2.27603e-23	7.33679e-22	20	25	25	A2	Heart. atrial appendage (GTEx)	EpiXcan	0.992981	heart_atrial_appendage	0.999981
611	ENSG00000177103	DSCAML1	-1.54841	-0.432691	0.121524	0.0140055	0.014533	0.0678492	0.193164	12	16	16	A2	Heart. atrial appendage (GTEx)	EpiXcan	0.992981	heart_atrial_appendage	0.999981
612	ENSG00000141736	ERBB2	-1.54739	-0.42405	0.12177	0.00771266	0.0401658	0.00271859	0.0101829	8	13	13	A2	Heart. atrial appendage (GTEx)	EpiXcan	0.992981	heart_atrial_appendage	0.999981
613	ENSG00000196502	SULT1A1	-1.54728	-0.191513	0.121795	0.0430583	0.123818	4.47313e-08	3.44598e-07	35	46	46	A2	Heart. atrial appendage (GTEx)	EpiXcan	0.992981	heart_atrial_appendage	0.999981
614	ENSG00000106829	TLE4	1.54699	0.14117	0.121867	0.0558231	0.0150187	0.0684583	0.1947	46	53	53	A2	Heart. atrial appendage (GTEx)	EpiXcan	0.992981	heart_atrial_appendage	0.999981
615	ENSG00000232807	AL137186.2	1.54662	0.227706	0.121954	0.0204649	0.0121461	0.0990837	0.269266	17	17	17	A2	Heart. atrial appendage (GTEx)	EpiXcan	0.992981	heart_atrial_appendage	0.999981
616	ENSG00000127863	TNFRSF19	1.54602	0.129115	0.122099	0.0694281	0.131936	9.07901e-09	7.71661e-08	26	34	34	A2	Heart. atrial appendage (GTEx)	EpiXcan	0.992981	heart_atrial_appendage	0.999981
617	ENSG00000067141	NEO1	-1.54584	-0.159047	0.122143	0.0486294	0.0392875	0.00273867	0.0102499	20	25	25	A2	Heart. atrial appendage (GTEx)	EpiXcan	0.992981	heart_atrial_appendage	0.999981
618	ENSG00000126878	AIF1L	1.54396	0.0970496	0.122598	0.132757	0.114047	6.16178e-08	4.67733e-07	50	56	56	A2	Heart. atrial appendage (GTEx)	EpiXcan	0.992981	heart_atrial_appendage	0.999981
619	ENSG00000198168	SVIP	1.54314	0.153131	0.122798	0.0666656	0.232253	6.44797e-15	1.00678e-13	5	7	7	A2	Heart. atrial appendage (GTEx)	EpiXcan	0.992981	heart_atrial_appendage	0.999981
620	ENSG00000258818	RNASE4	-1.54167	-0.400869	0.123153	0.0119526	0.017709	0.0466567	0.138114	19	29	29	A2	Heart. atrial appendage (GTEx)	EpiXcan	0.992981	heart_atrial_appendage	0.999981
621	ENSG00000070413	DGCR2	1.5415	0.117468	0.123195	0.0849374	0.313199	7.76454e-22	2.17687e-20	13	16	16	A2	Heart. atrial appendage (GTEx)	EpiXcan	0.992981	heart_atrial_appendage	0.999981
622	ENSG00000129473	BCL2L2	1.54072	0.580766	0.123384	0.00490889	0.017416	0.0495569	0.14556	4	5	5	A2	Heart. atrial appendage (GTEx)	EpiXcan	0.992981	heart_atrial_appendage	0.999981
623	ENSG00000104442	ARMC1	1.54068	0.134747	0.123394	0.0638322	0.127254	4.21449e-08	3.2593e-07	46	51	51	A2	Heart. atrial appendage (GTEx)	EpiXcan	0.992981	heart_atrial_appendage	0.999981
624	ENSG00000047617	ANO2	1.54016	0.207857	0.123521	0.0476931	0.147487	3.43463e-09	3.10605e-08	35	49	49	A2	Heart. atrial appendage (GTEx)	EpiXcan	0.992981	heart_atrial_appendage	0.999981
625	ENSG00000109576	AADAT	-1.53984	-0.159784	0.123599	0.0353883	0.0876888	5.50302e-06	3.20179e-05	36	50	50	A2	Heart. atrial appendage (GTEx)	EpiXcan	0.992981	heart_atrial_appendage	0.999981
626	ENSG00000188732	FAM221A	1.53854	0.115859	0.123917	0.0665814	0.159948	2.54042e-10	2.59799e-09	19	20	20	A2	Heart. atrial appendage (GTEx)	EpiXcan	0.992981	heart_atrial_appendage	0.999981
627	ENSG00000143442	POGZ	1.53742	0.280888	0.12419	0.0176603	0.0386666	0.00344827	0.0127111	17	19	19	A2	Heart. atrial appendage (GTEx)	EpiXcan	0.992981	heart_atrial_appendage	0.999981
628	ENSG00000135437	RDH5	1.53698	0.208781	0.124299	0.0279744	0.099943	1.30935e-06	8.37575e-06	13	19	19	A2	Heart. atrial appendage (GTEx)	EpiXcan	0.992981	heart_atrial_appendage	0.999981
629	ENSG00000259865	AL390728.6	1.53696	0.112417	0.124303	0.0829058	0.231893	4.73947e-15	7.4668e-14	11	12	12	A2	Heart. atrial appendage (GTEx)	EpiXcan	0.992981	heart_atrial_appendage	0.999981
630	ENSG00000120690	ELF1	-1.53617	-0.176537	0.124495	0.0646613	0.0344457	0.00593154	0.0209392	35	38	38	A2	Heart. atrial appendage (GTEx)	EpiXcan	0.992981	heart_atrial_appendage	0.999981
631	ENSG00000160766	GBAP1	1.53592	0.101583	0.124559	0.114678	0.258961	8.59082e-17	1.59186e-15	12	17	17	A2	Heart. atrial appendage (GTEx)	EpiXcan	0.992981	heart_atrial_appendage	0.999981
632	ENSG00000235944	ZNF815P	1.53589	0.530403	0.124565	0.00392098	0.0389662	0.00265329	0.0099543	3	5	5	A2	Heart. atrial appendage (GTEx)	EpiXcan	0.992981	heart_atrial_appendage	0.999981
633	ENSG00000131042	LILRB2	-1.53451	-0.26998	0.124903	0.0254776	0.0242473	0.0214034	0.068286	19	31	31	A2	Heart. atrial appendage (GTEx)	EpiXcan	0.992981	heart_atrial_appendage	0.999981
634	ENSG00000089123	TASP1	-1.53448	-0.332368	0.124913	0.0123513	0.0102117	0.137219	0.354579	5	5	5	A2	Heart. atrial appendage (GTEx)	EpiXcan	0.992981	heart_atrial_appendage	0.999981
635	ENSG00000135972	MRPS9	-1.53363	-0.1325	0.12512	0.0520683	0.129866	2.05923e-08	1.67007e-07	33	38	38	A2	Heart. atrial appendage (GTEx)	EpiXcan	0.992981	heart_atrial_appendage	0.999981
636	ENSG00000110074	FOXRED1	-1.53335	-0.0920343	0.125189	0.116871	0.34464	6.57953e-24	2.2021e-22	20	28	28	A2	Heart. atrial appendage (GTEx)	EpiXcan	0.992981	heart_atrial_appendage	0.999981
637	ENSG00000179242	CDH4	-1.5333	-0.126028	0.125203	0.076033	0.12503	6.00179e-08	4.5658e-07	26	32	32	A2	Heart. atrial appendage (GTEx)	EpiXcan	0.992981	heart_atrial_appendage	0.999981
638	ENSG00000242498	ARPIN	1.53203	0.316395	0.125515	0.0219398	0.0183194	0.0455528	0.135218	12	15	15	A2	Heart. atrial appendage (GTEx)	EpiXcan	0.992981	heart_atrial_appendage	0.999981
639	ENSG00000261428	AC097461.1	-1.5311	-0.0595873	0.125745	0.252782	0.314328	1.01092e-20	2.63366e-19	42	51	51	A2	Heart. atrial appendage (GTEx)	EpiXcan	0.992981	heart_atrial_appendage	0.999981
640	ENSG00000054793	ATP9A	1.53056	0.187554	0.125879	0.0428817	0.13763	5.16801e-09	4.5472e-08	7	8	8	A2	Heart. atrial appendage (GTEx)	EpiXcan	0.992981	heart_atrial_appendage	0.999981
641	ENSG00000133226	SRRM1	-1.52975	-0.429758	0.126077	0.0124519	0.070262	4.13539e-05	0.000212075	5	6	6	A2	Heart. atrial appendage (GTEx)	EpiXcan	0.992981	heart_atrial_appendage	0.999981
642	ENSG00000235863	B3GALT4	1.52865	0.440231	0.126351	0.00466423	0.0574924	0.000281507	0.00124315	6	8	8	A2	Heart. atrial appendage (GTEx)	EpiXcan	0.992981	heart_atrial_appendage	0.999981
643	ENSG00000197568	HHLA3	-1.52791	-0.276543	0.126535	0.011578	0.0501949	0.000739065	0.00303568	19	25	25	A2	Heart. atrial appendage (GTEx)	EpiXcan	0.992981	heart_atrial_appendage	0.999981
644	ENSG00000114857	NKTR	-1.52734	-0.124684	0.126675	0.0682797	0.170741	3.96215e-11	4.37494e-10	17	19	19	A2	Heart. atrial appendage (GTEx)	EpiXcan	0.992981	heart_atrial_appendage	0.999981
645	ENSG00000272338	AC067838.1	1.52678	0.340905	0.126815	0.00711018	0.0533662	0.000521156	0.00220138	9	13	13	A2	Heart. atrial appendage (GTEx)	EpiXcan	0.992981	heart_atrial_appendage	0.999981
646	ENSG00000110719	TCIRG1	-1.52657	-0.227569	0.126868	0.0228041	0.0117566	0.106042	0.28504	14	17	17	A2	Heart. atrial appendage (GTEx)	EpiXcan	0.992981	heart_atrial_appendage	0.999981
647	ENSG00000171298	GAA	-1.52641	-0.0822355	0.126907	0.159299	0.226315	2.33485e-14	3.49353e-13	30	35	35	A2	Heart. atrial appendage (GTEx)	EpiXcan	0.992981	heart_atrial_appendage	0.999981
648	ENSG00000179403	VWA1	-1.5246	-0.614103	0.127359	0.00501128	0.0143321	0.0751662	0.211244	8	17	17	A2	Heart. atrial appendage (GTEx)	EpiXcan	0.992981	heart_atrial_appendage	0.999981
649	ENSG00000172785	CBWD1	-1.52403	-0.128307	0.127501	0.0662952	0.407878	1.10997e-28	5.1249e-27	15	22	22	A2	Heart. atrial appendage (GTEx)	EpiXcan	0.992981	heart_atrial_appendage	0.999981
650	ENSG00000138660	AP1AR	-1.52326	-0.210339	0.127694	0.0205724	0.0617446	0.000166311	0.000762351	10	18	18	A2	Heart. atrial appendage (GTEx)	EpiXcan	0.992981	heart_atrial_appendage	0.999981
651	ENSG00000157152	SYN2	1.52266	0.190457	0.127843	0.0244825	0.0816045	1.66494e-05	9.0562e-05	22	28	28	A2	Heart. atrial appendage (GTEx)	EpiXcan	0.992981	heart_atrial_appendage	0.999981
652	ENSG00000158864	NDUFS2	-1.52249	-0.386221	0.127885	0.0112571	0.0314158	0.00647274	0.0227008	5	7	7	A2	Heart. atrial appendage (GTEx)	EpiXcan	0.992981	heart_atrial_appendage	0.999981
653	ENSG00000272240	AC004908.1	1.5212	0.111912	0.128209	0.128707	0.462629	2.10749e-34	1.39734e-32	10	14	14	A2	Heart. atrial appendage (GTEx)	EpiXcan	0.992981	heart_atrial_appendage	0.999981
654	ENSG00000147439	BIN3	-1.52073	-0.170853	0.128328	0.0498637	0.108113	3.65044e-07	2.5071e-06	13	14	14	A2	Heart. atrial appendage (GTEx)	EpiXcan	0.992981	heart_atrial_appendage	0.999981
655	ENSG00000105497	ZNF175	1.51928	0.11497	0.128692	0.0946533	0.23288	7.024e-15	1.09549e-13	19	25	25	A2	Heart. atrial appendage (GTEx)	EpiXcan	0.992981	heart_atrial_appendage	0.999981
656	ENSG00000090487	SPG21	1.51618	0.131502	0.129475	0.0656089	0.520531	9.02366e-41	8.95326e-39	7	14	14	A2	Heart. atrial appendage (GTEx)	EpiXcan	0.992981	heart_atrial_appendage	0.999981
657	ENSG00000255135	AP002360.2	1.51574	0.111457	0.129585	0.0922218	0.0719	2.77988e-05	0.00014626	18	20	20	A2	Heart. atrial appendage (GTEx)	EpiXcan	0.992981	heart_atrial_appendage	0.999981
658	ENSG00000168827	GFM1	-1.51559	-0.0744904	0.129622	0.145808	0.38054	1.00048e-26	3.96506e-25	55	68	68	A2	Heart. atrial appendage (GTEx)	EpiXcan	0.992981	heart_atrial_appendage	0.999981
659	ENSG00000242802	AP5Z1	-1.51503	-0.347817	0.129765	0.0182422	0.022162	0.0270488	0.084311	19	24	24	A2	Heart. atrial appendage (GTEx)	EpiXcan	0.992981	heart_atrial_appendage	0.999981
660	ENSG00000146007	ZMAT2	1.51389	0.216569	0.130055	0.0232424	0.0456148	0.00126753	0.00500041	8	9	9	A2	Heart. atrial appendage (GTEx)	EpiXcan	0.992981	heart_atrial_appendage	0.999981
661	ENSG00000198189	HSD17B11	1.51231	0.163863	0.130456	0.0430508	0.0654058	0.000114392	0.000539928	19	21	21	A2	Heart. atrial appendage (GTEx)	EpiXcan	0.992981	heart_atrial_appendage	0.999981
662	ENSG00000127022	CANX	1.51185	0.159003	0.130571	0.0393595	0.11388	1.3289e-07	9.6729e-07	11	12	12	A2	Heart. atrial appendage (GTEx)	EpiXcan	0.992981	heart_atrial_appendage	0.999981
663	ENSG00000232931	LINC00342	1.51104	0.217759	0.130778	0.0324093	0.0717699	5.81604e-05	0.000288431	11	13	13	A2	Heart. atrial appendage (GTEx)	EpiXcan	0.992981	heart_atrial_appendage	0.999981
664	ENSG00000226752	PSMD5-AS1	-1.51032	-0.052506	0.130961	0.579949	0.750688	4.64558e-83	2.16639e-79	11	14	14	A2	Heart. atrial appendage (GTEx)	EpiXcan	0.992981	heart_atrial_appendage	0.999981
665	ENSG00000220563	PKMP3	1.51009	0.262929	0.13102	0.0122645	0.0522793	0.000525243	0.00221731	15	18	18	A2	Heart. atrial appendage (GTEx)	EpiXcan	0.992981	heart_atrial_appendage	0.999981
666	ENSG00000229186	ADAM1A	-1.50914	-0.0731944	0.131264	0.194595	0.187749	1.10795e-12	1.42728e-11	39	51	51	A2	Heart. atrial appendage (GTEx)	EpiXcan	0.992981	heart_atrial_appendage	0.999981
667	ENSG00000146556	WASH2P	1.5078	0.886272	0.131607	0.00171311	0.0925132	1.16691e-06	7.51961e-06	10	14	14	A2	Heart. atrial appendage (GTEx)	EpiXcan	0.992981	heart_atrial_appendage	0.999981
668	ENSG00000198833	UBE2J1	1.50763	1.72852	0.131648	0.000342247	0.0201561	0.0336943	0.102855	3	4	4	A2	Heart. atrial appendage (GTEx)	EpiXcan	0.992981	heart_atrial_appendage	0.999981
669	ENSG00000101017	CD40	-1.50754	-0.235973	0.131673	0.0151029	0.0786214	1.33096e-05	7.32497e-05	9	14	14	A2	Heart. atrial appendage (GTEx)	EpiXcan	0.992981	heart_atrial_appendage	0.999981
670	ENSG00000257949	TEN1	-1.50746	-0.0774507	0.131693	0.165497	0.311827	3.51294e-21	9.45116e-20	22	25	25	A2	Heart. atrial appendage (GTEx)	EpiXcan	0.992981	heart_atrial_appendage	0.999981
671	ENSG00000183307	TMEM121B	1.50679	0.260091	0.131865	0.0239083	0.0782104	1.13307e-05	6.29033e-05	4	4	4	A2	Heart. atrial appendage (GTEx)	EpiXcan	0.992981	heart_atrial_appendage	0.999981
672	ENSG00000136104	RNASEH2B	1.50596	0.0837568	0.132078	0.0926844	0.428519	5.38257e-31	2.91869e-29	11	17	17	A2	Heart. atrial appendage (GTEx)	EpiXcan	0.992981	heart_atrial_appendage	0.999981
673	ENSG00000115556	PLCD4	-1.50589	-0.328072	0.132095	0.0143931	0.0313082	0.00843373	0.0290182	15	17	17	A2	Heart. atrial appendage (GTEx)	EpiXcan	0.992981	heart_atrial_appendage	0.999981
674	ENSG00000011523	CEP68	-1.50558	-0.0539847	0.132174	0.289762	0.325819	2.56905e-22	7.44121e-21	63	76	76	A2	Heart. atrial appendage (GTEx)	EpiXcan	0.992981	heart_atrial_appendage	0.999981
675	ENSG00000140285	FGF7	-1.50552	-0.284274	0.13219	0.0253342	0.0303968	0.00943188	0.0321677	32	37	37	A2	Heart. atrial appendage (GTEx)	EpiXcan	0.992981	heart_atrial_appendage	0.999981
676	ENSG00000143622	RIT1	-1.50492	-1.23549	0.132344	0.000527332	0.0953838	2.30776e-06	1.42856e-05	3	7	7	A2	Heart. atrial appendage (GTEx)	EpiXcan	0.992981	heart_atrial_appendage	0.999981
677	ENSG00000160888	IER2	1.5049	1.00858	0.132349	0.0011659	0.0101967	0.135125	0.350268	7	10	10	A2	Heart. atrial appendage (GTEx)	EpiXcan	0.992981	heart_atrial_appendage	0.999981
678	ENSG00000120805	ARL1	-1.50432	-0.112414	0.1325	0.100994	0.177682	3.27559e-11	3.65143e-10	28	33	33	A2	Heart. atrial appendage (GTEx)	EpiXcan	0.992981	heart_atrial_appendage	0.999981
679	ENSG00000049245	VAMP3	-1.5036	-0.126523	0.132684	0.0597098	0.0608157	0.000222625	0.00100113	32	37	37	A2	Heart. atrial appendage (GTEx)	EpiXcan	0.992981	heart_atrial_appendage	0.999981
680	ENSG00000134153	EMC7	-1.50344	-0.463512	0.132725	0.00652154	0.0105752	0.128168	0.335845	27	32	32	A2	Heart. atrial appendage (GTEx)	EpiXcan	0.992981	heart_atrial_appendage	0.999981
681	ENSG00000099365	STX1B	-1.50342	-0.34103	0.13273	0.0116687	0.0193221	0.037105	0.112432	7	9	9	A2	Heart. atrial appendage (GTEx)	EpiXcan	0.992981	heart_atrial_appendage	0.999981
682	ENSG00000168612	ZSWIM1	1.50276	0.547044	0.1329	0.00954836	0.0473497	0.000987082	0.00395568	1	1	1	A2	Heart. atrial appendage (GTEx)	EpiXcan	0.992981	heart_atrial_appendage	0.999981
683	ENSG00000121966	CXCR4	1.50269	0.394539	0.132919	0.00675924	0.0214967	0.028933	0.08979	2	2	2	A2	Heart. atrial appendage (GTEx)	EpiXcan	0.992981	heart_atrial_appendage	0.999981
684	ENSG00000187079	TEAD1	-1.5026	-0.214421	0.132943	0.0242093	0.017754	0.0455073	0.135123	24	29	29	A2	Heart. atrial appendage (GTEx)	EpiXcan	0.992981	heart_atrial_appendage	0.999981
685	ENSG00000204228	HSD17B8	-1.50128	-0.114347	0.133282	0.0687885	0.150496	1.45551e-09	1.36753e-08	14	19	19	A2	Heart. atrial appendage (GTEx)	EpiXcan	0.992981	heart_atrial_appendage	0.999981
686	ENSG00000267270	PARD6G-AS1	-1.49977	-0.290468	0.133673	0.0108038	0.0493014	0.000867312	0.00351396	2	3	3	A2	Heart. atrial appendage (GTEx)	EpiXcan	0.992981	heart_atrial_appendage	0.999981
687	ENSG00000162086	ZNF75A	1.49947	0.251816	0.133751	0.0149584	0.0747303	3.01352e-05	0.000157604	4	5	5	A2	Heart. atrial appendage (GTEx)	EpiXcan	0.992981	heart_atrial_appendage	0.999981
688	ENSG00000138468	SENP7	1.49889	0.0723734	0.133903	0.170213	0.236308	4.63388e-15	7.31692e-14	113	139	139	A2	Heart. atrial appendage (GTEx)	EpiXcan	0.992981	heart_atrial_appendage	0.999981
689	ENSG00000106819	ASPN	-1.49886	-0.221982	0.13391	0.0203785	0.0915303	4.50291e-06	2.65357e-05	4	4	4	A2	Heart. atrial appendage (GTEx)	EpiXcan	0.992981	heart_atrial_appendage	0.999981
690	ENSG00000262903	AC027796.4	-1.49851	-0.166123	0.134001	0.0348525	0.0852512	9.23919e-06	5.19101e-05	17	22	22	A2	Heart. atrial appendage (GTEx)	EpiXcan	0.992981	heart_atrial_appendage	0.999981
691	ENSG00000123427	EEF1AKMT3	1.49797	0.134912	0.134142	0.069067	0.162732	3.29255e-10	3.33409e-09	8	10	10	A2	Heart. atrial appendage (GTEx)	EpiXcan	0.992981	heart_atrial_appendage	0.999981
692	ENSG00000101363	MANBAL	-1.49558	-0.081814	0.134762	0.161745	0.12191	5.17319e-08	3.95696e-07	29	34	34	A2	Heart. atrial appendage (GTEx)	EpiXcan	0.992981	heart_atrial_appendage	0.999981
693	ENSG00000163975	MELTF	-1.49545	-1.60221	0.134797	0.000428295	0.0329493	0.00597681	0.0210725	4	5	5	A2	Heart. atrial appendage (GTEx)	EpiXcan	0.992981	heart_atrial_appendage	0.999981
694	ENSG00000170540	ARL6IP1	-1.49538	-0.363838	0.134814	0.0127968	0.0230379	0.0238803	0.0753803	4	7	7	A2	Heart. atrial appendage (GTEx)	EpiXcan	0.992981	heart_atrial_appendage	0.999981
695	ENSG00000165644	COMTD1	-1.49498	-0.202497	0.134919	0.0194972	0.0500829	0.000759653	0.00311475	5	6	6	A2	Heart. atrial appendage (GTEx)	EpiXcan	0.992981	heart_atrial_appendage	0.999981
696	ENSG00000105617	LENG1	1.49452	0.336051	0.135041	0.00649002	0.0686072	8.02168e-05	0.000389394	9	15	15	A2	Heart. atrial appendage (GTEx)	EpiXcan	0.992981	heart_atrial_appendage	0.999981
697	ENSG00000168237	GLYCTK	1.49413	0.153418	0.135142	0.0291177	0.0626063	0.000180337	0.000823138	14	17	17	A2	Heart. atrial appendage (GTEx)	EpiXcan	0.992981	heart_atrial_appendage	0.999981
698	ENSG00000230513	THAP7-AS1	1.49156	0.064344	0.135815	0.279554	0.513057	4.59218e-41	4.7368e-39	22	30	30	A2	Heart. atrial appendage (GTEx)	EpiXcan	0.992981	heart_atrial_appendage	0.999981
699	ENSG00000109332	UBE2D3	1.49115	0.318645	0.135921	0.0108814	0.0578888	0.000279625	0.00123561	17	22	22	A2	Heart. atrial appendage (GTEx)	EpiXcan	0.992981	heart_atrial_appendage	0.999981
700	ENSG00000212694	LINC01089	1.49076	0.162321	0.136024	0.0385201	0.125151	5.82439e-08	4.43567e-07	7	9	9	A2	Heart. atrial appendage (GTEx)	EpiXcan	0.992981	heart_atrial_appendage	0.999981
701	ENSG00000143382	ADAMTSL4	1.48994	0.0875158	0.136239	0.137217	0.101891	9.61965e-07	6.2624e-06	58	75	75	A2	Heart. atrial appendage (GTEx)	EpiXcan	0.992981	heart_atrial_appendage	0.999981
702	ENSG00000018699	TTC27	-1.48994	-0.15448	0.136241	0.0344043	0.0931761	3.06488e-06	1.86182e-05	8	9	9	A2	Heart. atrial appendage (GTEx)	EpiXcan	0.992981	heart_atrial_appendage	0.999981
703	ENSG00000203791	EEF1AKMT2	-1.48954	-0.206126	0.136344	0.0326927	0.187851	3.57587e-12	4.40373e-11	17	25	25	A2	Heart. atrial appendage (GTEx)	EpiXcan	0.992981	heart_atrial_appendage	0.999981
704	ENSG00000260711	AL121839.2	-1.48884	-0.202466	0.136529	0.0261623	0.136693	4.55741e-09	4.05071e-08	13	19	19	A2	Heart. atrial appendage (GTEx)	EpiXcan	0.992981	heart_atrial_appendage	0.999981
705	ENSG00000182150	ERCC6L2	-1.48667	-0.117167	0.137103	0.0666928	0.187829	8.50563e-12	1.00672e-10	28	33	33	A2	Heart. atrial appendage (GTEx)	EpiXcan	0.992981	heart_atrial_appendage	0.999981
706	ENSG00000131467	PSME3	-1.48517	-0.56358	0.1375	0.00328423	0.0308587	0.00904656	0.0309744	1	1	1	A2	Heart. atrial appendage (GTEx)	EpiXcan	0.992981	heart_atrial_appendage	0.999981
707	ENSG00000187741	FANCA	1.48429	0.218333	0.137732	0.0346196	0.298064	1.74354e-19	4.08579e-18	16	20	20	A2	Heart. atrial appendage (GTEx)	EpiXcan	0.992981	heart_atrial_appendage	0.999981
708	ENSG00000142627	EPHA2	1.48427	0.220092	0.137738	0.0140485	0.0134096	0.0780423	0.218275	10	11	11	A2	Heart. atrial appendage (GTEx)	EpiXcan	0.992981	heart_atrial_appendage	0.999981
709	ENSG00000166405	RIC3	-1.48411	-0.160419	0.13778	0.0619672	0.0521097	0.000669364	0.00276808	27	31	31	A2	Heart. atrial appendage (GTEx)	EpiXcan	0.992981	heart_atrial_appendage	0.999981
710	ENSG00000108774	RAB5C	1.48387	0.351146	0.137842	0.0111157	0.0197336	0.0363982	0.110538	9	11	11	A2	Heart. atrial appendage (GTEx)	EpiXcan	0.992981	heart_atrial_appendage	0.999981
711	ENSG00000242086	LINC00969	1.48267	0.0961006	0.138163	0.157299	0.353218	2.95664e-26	1.14264e-24	38	47	47	A2	Heart. atrial appendage (GTEx)	EpiXcan	0.992981	heart_atrial_appendage	0.999981
712	ENSG00000189283	FHIT	1.48238	0.202845	0.13824	0.0213329	0.0135986	0.0853462	0.236139	15	18	18	A2	Heart. atrial appendage (GTEx)	EpiXcan	0.992981	heart_atrial_appendage	0.999981
713	ENSG00000214309	MBLAC1	-1.48234	-0.220532	0.138251	0.0172874	0.07661	3.1046e-05	0.000162246	8	9	9	A2	Heart. atrial appendage (GTEx)	EpiXcan	0.992981	heart_atrial_appendage	0.999981
714	ENSG00000272686	AC006333.2	-1.48187	-0.152357	0.138374	0.0432308	0.097846	1.68897e-06	1.06388e-05	23	29	29	A2	Heart. atrial appendage (GTEx)	EpiXcan	0.992981	heart_atrial_appendage	0.999981
715	ENSG00000262576	PCDHGA4	1.48145	0.115967	0.138486	0.0536191	0.0310774	0.00877464	0.0301023	29	36	36	A2	Heart. atrial appendage (GTEx)	EpiXcan	0.992981	heart_atrial_appendage	0.999981
716	ENSG00000099953	MMP11	1.4807	0.261561	0.138685	0.0200652	0.0665025	9.18601e-05	0.000440563	7	8	8	A2	Heart. atrial appendage (GTEx)	EpiXcan	0.992981	heart_atrial_appendage	0.999981
717	ENSG00000174405	LIG4	1.48005	0.0734329	0.138859	0.122955	0.0300041	0.00968563	0.0329849	67	72	72	A2	Heart. atrial appendage (GTEx)	EpiXcan	0.992981	heart_atrial_appendage	0.999981
718	ENSG00000069493	CLEC2D	1.4797	0.248443	0.138954	0.0215099	0.0332473	0.00560929	0.0198668	16	23	23	A2	Heart. atrial appendage (GTEx)	EpiXcan	0.992981	heart_atrial_appendage	0.999981
719	ENSG00000197927	C2orf27A	-1.47899	-0.116314	0.139143	0.113493	0.338848	1.83946e-22	5.39497e-21	62	91	91	A2	Heart. atrial appendage (GTEx)	EpiXcan	0.992981	heart_atrial_appendage	0.999981
720	ENSG00000055955	ITIH4	-1.4783	-0.0890702	0.139329	0.124482	0.333424	5.85201e-22	1.65393e-20	13	15	15	A2	Heart. atrial appendage (GTEx)	EpiXcan	0.992981	heart_atrial_appendage	0.999981
721	ENSG00000128262	POM121L9P	-1.47777	-0.110121	0.13947	0.0821773	0.286753	4.60677e-20	1.1287e-18	10	16	16	A2	Heart. atrial appendage (GTEx)	EpiXcan	0.992981	heart_atrial_appendage	0.999981
722	ENSG00000187775	DNAH17	-1.47709	-3.03608	0.139652	0.000180943	0.0230773	0.022387	0.0711264	2	5	5	A2	Heart. atrial appendage (GTEx)	EpiXcan	0.992981	heart_atrial_appendage	0.999981
723	ENSG00000272750	AL592148.3	1.47674	0.288865	0.139746	0.0122643	0.202465	3.04086e-13	4.13026e-12	5	10	10	A2	Heart. atrial appendage (GTEx)	EpiXcan	0.992981	heart_atrial_appendage	0.999981
724	ENSG00000246090	AP002026.1	-1.47631	-0.115754	0.13986	0.0705957	0.182025	3.8412e-12	4.70976e-11	22	28	28	A2	Heart. atrial appendage (GTEx)	EpiXcan	0.992981	heart_atrial_appendage	0.999981
725	ENSG00000196220	SRGAP3	-1.47578	-0.0862531	0.140004	0.194943	0.424823	1.19818e-30	6.32551e-29	15	19	19	A2	Heart. atrial appendage (GTEx)	EpiXcan	0.992981	heart_atrial_appendage	0.999981
726	ENSG00000181195	PENK	1.47549	0.0680791	0.14008	0.174333	0.345446	3.47194e-23	1.098e-21	27	34	34	A2	Heart. atrial appendage (GTEx)	EpiXcan	0.992981	heart_atrial_appendage	0.999981
727	ENSG00000161513	FDXR	-1.47496	-0.321766	0.140222	0.015033	0.0725116	5.05528e-05	0.000254218	8	9	9	A2	Heart. atrial appendage (GTEx)	EpiXcan	0.992981	heart_atrial_appendage	0.999981
728	ENSG00000116830	TTF2	1.47432	0.151262	0.140395	0.02534	0.0615499	0.000148321	0.000685727	6	8	8	A2	Heart. atrial appendage (GTEx)	EpiXcan	0.992981	heart_atrial_appendage	0.999981
729	ENSG00000164048	ZNF589	-1.47391	-0.0674234	0.140507	0.19962	0.366483	3.80326e-25	1.3643e-23	27	33	33	A2	Heart. atrial appendage (GTEx)	EpiXcan	0.992981	heart_atrial_appendage	0.999981
730	ENSG00000155542	SETD9	1.47352	0.0524749	0.140611	0.245713	0.472962	6.22996e-37	4.84206e-35	22	24	24	A2	Heart. atrial appendage (GTEx)	EpiXcan	0.992981	heart_atrial_appendage	0.999981
731	ENSG00000136156	ITM2B	-1.47333	-0.157759	0.140661	0.0521425	0.0270024	0.0134905	0.044787	35	39	39	A2	Heart. atrial appendage (GTEx)	EpiXcan	0.992981	heart_atrial_appendage	0.999981
732	ENSG00000169018	FEM1B	1.47177	0.460348	0.141084	0.00799585	0.0163016	0.0599316	0.172661	8	11	11	A2	Heart. atrial appendage (GTEx)	EpiXcan	0.992981	heart_atrial_appendage	0.999981
733	ENSG00000197496	SLC2A10	-1.47167	-0.49466	0.14111	0.00675846	0.018372	0.0422795	0.126387	9	10	10	A2	Heart. atrial appendage (GTEx)	EpiXcan	0.992981	heart_atrial_appendage	0.999981
734	ENSG00000115138	POMC	1.46939	0.180852	0.141727	0.0271521	0.0966267	2.44461e-06	1.50727e-05	33	51	51	A2	Heart. atrial appendage (GTEx)	EpiXcan	0.992981	heart_atrial_appendage	0.999981
735	ENSG00000242114	MTFP1	1.46936	0.160052	0.141735	0.0539359	0.123879	6.25075e-08	4.73885e-07	9	11	11	A2	Heart. atrial appendage (GTEx)	EpiXcan	0.992981	heart_atrial_appendage	0.999981
736	ENSG00000178971	CTC1	1.46872	0.173537	0.141908	0.0564805	0.17538	4.60009e-11	5.06102e-10	12	15	15	A2	Heart. atrial appendage (GTEx)	EpiXcan	0.992981	heart_atrial_appendage	0.999981
737	ENSG00000226232	NPIPB14P	-1.46687	-0.0842216	0.142411	0.190659	0.680546	5.07087e-67	5.91179e-64	22	38	38	A2	Heart. atrial appendage (GTEx)	EpiXcan	0.992981	heart_atrial_appendage	0.999981
738	ENSG00000136982	DSCC1	1.46639	0.0667884	0.142542	0.176117	0.414623	4.65894e-30	2.34455e-28	10	16	16	A2	Heart. atrial appendage (GTEx)	EpiXcan	0.992981	heart_atrial_appendage	0.999981
739	ENSG00000167723	TRPV3	1.46632	0.0947164	0.142561	0.0801591	0.25149	2.59736e-16	4.57646e-15	6	7	7	A2	Heart. atrial appendage (GTEx)	EpiXcan	0.992981	heart_atrial_appendage	0.999981
740	ENSG00000214435	AS3MT	-1.46528	-0.104161	0.142845	0.0657027	0.227719	1.66645e-14	2.52312e-13	17	18	18	A2	Heart. atrial appendage (GTEx)	EpiXcan	0.992981	heart_atrial_appendage	0.999981
741	ENSG00000188747	NOXA1	-1.46527	-0.113104	0.142848	0.0935095	0.234736	3.98804e-15	6.3473e-14	9	12	12	A2	Heart. atrial appendage (GTEx)	EpiXcan	0.992981	heart_atrial_appendage	0.999981
742	ENSG00000167775	CD320	-1.46334	-0.177587	0.143375	0.0344967	0.158979	5.85106e-10	5.76859e-09	14	22	22	A2	Heart. atrial appendage (GTEx)	EpiXcan	0.992981	heart_atrial_appendage	0.999981
743	ENSG00000235109	ZSCAN31	1.46316	0.128247	0.143424	0.0441834	0.0397383	0.00253856	0.00955202	21	24	24	A2	Heart. atrial appendage (GTEx)	EpiXcan	0.992981	heart_atrial_appendage	0.999981
744	ENSG00000130529	TRPM4	-1.46214	-0.113133	0.143704	0.0838233	0.170466	9.29561e-11	9.89692e-10	26	38	38	A2	Heart. atrial appendage (GTEx)	EpiXcan	0.992981	heart_atrial_appendage	0.999981
745	ENSG00000184465	WDR27	-1.46169	-0.102164	0.143826	0.106045	0.187164	5.17856e-12	6.28889e-11	22	25	25	A2	Heart. atrial appendage (GTEx)	EpiXcan	0.992981	heart_atrial_appendage	0.999981
746	ENSG00000215908	CROCCP2	-1.46125	-0.166851	0.143947	0.05397	0.095762	2.44008e-06	1.50515e-05	35	44	44	A2	Heart. atrial appendage (GTEx)	EpiXcan	0.992981	heart_atrial_appendage	0.999981
747	ENSG00000161281	COX7A1	-1.45883	-0.191622	0.144611	0.0217386	0.115761	1.65726e-07	1.18594e-06	11	17	17	A2	Heart. atrial appendage (GTEx)	EpiXcan	0.992981	heart_atrial_appendage	0.999981
748	ENSG00000169189	NSMCE1	1.45771	0.100165	0.144921	0.0861398	0.131539	2.55948e-08	2.04729e-07	30	37	37	A2	Heart. atrial appendage (GTEx)	EpiXcan	0.992981	heart_atrial_appendage	0.999981
749	ENSG00000143153	ATP1B1	1.45623	0.101521	0.14533	0.0767895	0.0512378	0.00052784	0.0022276	36	41	41	A2	Heart. atrial appendage (GTEx)	EpiXcan	0.992981	heart_atrial_appendage	0.999981
750	ENSG00000177570	SAMD12	1.45604	0.0895185	0.145382	0.189016	0.375818	5.85854e-26	2.23327e-24	5	6	6	A2	Heart. atrial appendage (GTEx)	EpiXcan	0.992981	heart_atrial_appendage	0.999981
751	ENSG00000140365	COMMD4	1.45558	0.105392	0.145509	0.142453	0.23301	1.43894e-16	2.62119e-15	10	12	12	A2	Heart. atrial appendage (GTEx)	EpiXcan	0.992981	heart_atrial_appendage	0.999981
752	ENSG00000126698	DNAJC8	1.45556	0.20369	0.145514	0.0193745	0.0797934	2.15911e-05	0.000115466	19	26	26	A2	Heart. atrial appendage (GTEx)	EpiXcan	0.992981	heart_atrial_appendage	0.999981
753	ENSG00000259417	CTXND1	-1.45535	-0.0622125	0.145572	0.207842	0.32704	1.27341e-22	3.81477e-21	25	28	28	A2	Heart. atrial appendage (GTEx)	EpiXcan	0.992981	heart_atrial_appendage	0.999981
754	ENSG00000177236	AP006621.1	1.45401	0.0578876	0.145942	0.368033	0.595171	3.39075e-52	8.78454e-50	35	43	43	A2	Heart. atrial appendage (GTEx)	EpiXcan	0.992981	heart_atrial_appendage	0.999981
755	ENSG00000149292	TTC12	-1.4526	-0.0616157	0.146336	0.397411	0.582458	7.65286e-49	1.55165e-46	52	57	57	A2	Heart. atrial appendage (GTEx)	EpiXcan	0.992981	heart_atrial_appendage	0.999981
756	ENSG00000225151	GOLGA2P7	1.45005	0.0586548	0.147046	0.31383	0.51519	6.1673e-40	5.60263e-38	36	47	47	A2	Heart. atrial appendage (GTEx)	EpiXcan	0.992981	heart_atrial_appendage	0.999981
757	ENSG00000176273	SLC35G1	1.44958	0.746386	0.147175	0.00170748	0.130792	1.10081e-08	9.23836e-08	6	8	8	A2	Heart. atrial appendage (GTEx)	EpiXcan	0.992981	heart_atrial_appendage	0.999981
758	ENSG00000112159	MDN1	-1.44892	-0.260967	0.14736	0.0147518	0.0182789	0.0452089	0.134397	8	10	10	A2	Heart. atrial appendage (GTEx)	EpiXcan	0.992981	heart_atrial_appendage	0.999981
759	ENSG00000157216	SSBP3	1.44827	0.236298	0.147542	0.0257304	0.314419	8.9196e-21	2.33243e-19	3	7	7	A2	Heart. atrial appendage (GTEx)	EpiXcan	0.992981	heart_atrial_appendage	0.999981
760	ENSG00000131771	PPP1R1B	-1.44819	-0.141072	0.147564	0.0414322	0.0750464	2.76836e-05	0.000145708	19	26	26	A2	Heart. atrial appendage (GTEx)	EpiXcan	0.992981	heart_atrial_appendage	0.999981
761	ENSG00000008282	SYPL1	-1.44659	-0.172931	0.148013	0.0227814	0.0316554	0.00821436	0.0283121	15	18	18	A2	Heart. atrial appendage (GTEx)	EpiXcan	0.992981	heart_atrial_appendage	0.999981
762	ENSG00000130724	CHMP2A	1.44626	0.435008	0.148105	0.00800411	0.0534976	0.000431526	0.00184845	8	9	9	A2	Heart. atrial appendage (GTEx)	EpiXcan	0.992981	heart_atrial_appendage	0.999981
763	ENSG00000116729	WLS	-1.44532	-0.772775	0.148369	0.00242493	0.0410502	0.00204552	0.00782095	3	7	7	A2	Heart. atrial appendage (GTEx)	EpiXcan	0.992981	heart_atrial_appendage	0.999981
764	ENSG00000260630	SNAI3-AS1	1.44526	0.112611	0.148385	0.0828284	0.376601	8.47398e-26	3.14459e-24	11	15	15	A2	Heart. atrial appendage (GTEx)	EpiXcan	0.992981	heart_atrial_appendage	0.999981
765	ENSG00000163687	DNASE1L3	1.44483	0.398848	0.148507	0.00720062	0.0134331	0.0867105	0.239361	15	18	18	A2	Heart. atrial appendage (GTEx)	EpiXcan	0.992981	heart_atrial_appendage	0.999981
766	ENSG00000168268	NT5DC2	-1.44427	-0.187459	0.148663	0.0287743	0.0828383	1.24954e-05	6.91225e-05	12	16	16	A2	Heart. atrial appendage (GTEx)	EpiXcan	0.992981	heart_atrial_appendage	0.999981
767	ENSG00000139180	NDUFA9	-1.44412	-0.128958	0.148705	0.071491	0.150755	1.24572e-09	1.18234e-08	19	23	23	A2	Heart. atrial appendage (GTEx)	EpiXcan	0.992981	heart_atrial_appendage	0.999981
768	ENSG00000197037	ZSCAN25	-1.44404	-0.121013	0.148729	0.0370297	0.0187083	0.039489	0.119037	31	40	40	A2	Heart. atrial appendage (GTEx)	EpiXcan	0.992981	heart_atrial_appendage	0.999981
769	ENSG00000177600	RPLP2	1.44348	0.168096	0.148887	0.0556628	0.133696	1.36671e-08	1.13541e-07	14	21	21	A2	Heart. atrial appendage (GTEx)	EpiXcan	0.992981	heart_atrial_appendage	0.999981
770	ENSG00000228998	AC091167.2	1.44258	0.105101	0.14914	0.119374	0.259219	7.4545e-17	1.38866e-15	8	10	10	A2	Heart. atrial appendage (GTEx)	EpiXcan	0.992981	heart_atrial_appendage	0.999981
771	ENSG00000109775	UFSP2	1.44054	0.116474	0.149713	0.0970599	0.294254	9.15667e-20	2.18604e-18	8	12	12	A2	Heart. atrial appendage (GTEx)	EpiXcan	0.992981	heart_atrial_appendage	0.999981
772	ENSG00000261824	LINC00662	1.43983	0.110664	0.149916	0.0844094	0.102402	9.06922e-07	5.92613e-06	34	38	38	A2	Heart. atrial appendage (GTEx)	EpiXcan	0.992981	heart_atrial_appendage	0.999981
773	ENSG00000160695	VPS11	-1.43979	-0.358038	0.149925	0.00911034	0.0771703	2.20545e-05	0.000117674	4	5	5	A2	Heart. atrial appendage (GTEx)	EpiXcan	0.992981	heart_atrial_appendage	0.999981
774	ENSG00000031081	ARHGAP31	-1.43976	-0.203625	0.149934	0.0226848	0.0266704	0.0150259	0.04945	18	19	19	A2	Heart. atrial appendage (GTEx)	EpiXcan	0.992981	heart_atrial_appendage	0.999981
775	ENSG00000153253	SCN3A	-1.43682	-0.194237	0.150769	0.0295017	0.0468653	0.00127177	0.00501325	19	20	20	A2	Heart. atrial appendage (GTEx)	EpiXcan	0.992981	heart_atrial_appendage	0.999981
776	ENSG00000137764	MAP2K5	-1.43664	-0.0614939	0.15082	0.245955	0.327653	1.72203e-21	4.70532e-20	42	52	52	A2	Heart. atrial appendage (GTEx)	EpiXcan	0.992981	heart_atrial_appendage	0.999981
777	ENSG00000169991	IFFO2	-1.43568	-0.185358	0.151093	0.027291	0.0129988	0.0925456	0.253716	26	33	33	A2	Heart. atrial appendage (GTEx)	EpiXcan	0.992981	heart_atrial_appendage	0.999981
778	ENSG00000103356	EARS2	1.43417	0.213528	0.151522	0.024042	0.0803749	1.08794e-05	6.06146e-05	9	11	11	A2	Heart. atrial appendage (GTEx)	EpiXcan	0.992981	heart_atrial_appendage	0.999981
779	ENSG00000176490	DIRAS1	1.43361	0.644212	0.151684	0.0036893	0.0176484	0.045147	0.134242	6	7	7	A2	Heart. atrial appendage (GTEx)	EpiXcan	0.992981	heart_atrial_appendage	0.999981
780	ENSG00000106723	SPIN1	1.43331	0.236075	0.151769	0.0248855	0.0584391	0.000303245	0.00133158	19	20	20	A2	Heart. atrial appendage (GTEx)	EpiXcan	0.992981	heart_atrial_appendage	0.999981
781	ENSG00000108107	RPL28	-1.43305	-0.433843	0.151845	0.00672595	0.0742159	4.1279e-05	0.000211769	8	11	11	A2	Heart. atrial appendage (GTEx)	EpiXcan	0.992981	heart_atrial_appendage	0.999981
782	ENSG00000125877	ITPA	1.43283	0.0529836	0.151906	0.403319	0.500871	1.80774e-40	1.72043e-38	31	33	33	A2	Heart. atrial appendage (GTEx)	EpiXcan	0.992981	heart_atrial_appendage	0.999981
783	ENSG00000168036	CTNNB1	-1.43274	-0.0852878	0.151933	0.111718	0.0163242	0.04853	0.142994	63	73	73	A2	Heart. atrial appendage (GTEx)	EpiXcan	0.992981	heart_atrial_appendage	0.999981
784	ENSG00000183208	GDPGP1	1.43235	0.147384	0.152044	0.0605898	0.115894	1.53682e-07	1.10484e-06	14	20	20	A2	Heart. atrial appendage (GTEx)	EpiXcan	0.992981	heart_atrial_appendage	0.999981
785	ENSG00000091947	TMEM101	-1.43205	-0.53623	0.152128	0.00439501	0.0327417	0.00658007	0.0230542	4	5	5	A2	Heart. atrial appendage (GTEx)	EpiXcan	0.992981	heart_atrial_appendage	0.999981
786	ENSG00000186470	BTN3A2	-1.43135	-0.0457207	0.15233	0.32052	0.544023	2.29484e-44	3.37945e-42	49	62	62	A2	Heart. atrial appendage (GTEx)	EpiXcan	0.992981	heart_atrial_appendage	0.999981
787	ENSG00000151150	ANK3	1.43043	0.192217	0.152592	0.0202546	0.0203438	0.0352552	0.107362	8	11	11	A2	Heart. atrial appendage (GTEx)	EpiXcan	0.992981	heart_atrial_appendage	0.999981
788	ENSG00000163754	GYG1	-1.42955	-0.110216	0.152847	0.0962508	0.127923	3.50204e-08	2.73554e-07	43	50	50	A2	Heart. atrial appendage (GTEx)	EpiXcan	0.992981	heart_atrial_appendage	0.999981
789	ENSG00000135424	ITGA7	1.42933	0.355814	0.152908	0.012432	0.0487229	0.000919747	0.00370494	9	12	12	A2	Heart. atrial appendage (GTEx)	EpiXcan	0.992981	heart_atrial_appendage	0.999981
790	ENSG00000172831	CES2	1.4292	0.13184	0.152948	0.0436866	0.0689362	7.34509e-05	0.000358291	12	13	13	A2	Heart. atrial appendage (GTEx)	EpiXcan	0.992981	heart_atrial_appendage	0.999981
791	ENSG00000130270	ATP8B3	1.42875	0.311148	0.153076	0.00863617	0.13394	1.48832e-08	1.22987e-07	3	5	5	A2	Heart. atrial appendage (GTEx)	EpiXcan	0.992981	heart_atrial_appendage	0.999981
792	ENSG00000149474	KAT14	-1.42865	-0.359859	0.153106	0.0139005	0.0645652	0.000110498	0.000522431	10	12	12	A2	Heart. atrial appendage (GTEx)	EpiXcan	0.992981	heart_atrial_appendage	0.999981
793	ENSG00000149575	SCN2B	-1.42778	-0.170487	0.153354	0.0461746	0.0795484	2.20201e-05	0.000117536	17	25	25	A2	Heart. atrial appendage (GTEx)	EpiXcan	0.992981	heart_atrial_appendage	0.999981
794	ENSG00000172922	RNASEH2C	1.42738	0.195982	0.15347	0.0278795	0.235234	3.79446e-15	6.05988e-14	7	9	9	A2	Heart. atrial appendage (GTEx)	EpiXcan	0.992981	heart_atrial_appendage	0.999981
795	ENSG00000227057	WDR46	1.42711	0.131571	0.153548	0.067881	0.0699476	5.18738e-05	0.000260486	20	26	26	A2	Heart. atrial appendage (GTEx)	EpiXcan	0.992981	heart_atrial_appendage	0.999981
796	ENSG00000115241	PPM1G	-1.42653	-0.142385	0.153716	0.0432714	0.0337819	0.00623368	0.0219284	31	42	42	A2	Heart. atrial appendage (GTEx)	EpiXcan	0.992981	heart_atrial_appendage	0.999981
797	ENSG00000128928	IVD	-1.4248	-0.0819449	0.154216	0.106236	0.214204	1.95132e-13	2.70554e-12	30	35	35	A2	Heart. atrial appendage (GTEx)	EpiXcan	0.992981	heart_atrial_appendage	0.999981
798	ENSG00000099338	CATSPERG	-1.42292	-0.177356	0.15476	0.0211847	0.0388991	0.00348283	0.0128156	24	32	32	A2	Heart. atrial appendage (GTEx)	EpiXcan	0.992981	heart_atrial_appendage	0.999981
799	ENSG00000013573	DDX11	1.42272	0.0603314	0.154818	0.403068	0.756482	5.37897e-86	3.76259e-82	46	62	62	A2	Heart. atrial appendage (GTEx)	EpiXcan	0.992981	heart_atrial_appendage	0.999981
800	ENSG00000082258	CCNT2	1.42147	0.13286	0.155179	0.0674474	0.128283	2.22993e-08	1.80016e-07	22	26	26	A2	Heart. atrial appendage (GTEx)	EpiXcan	0.992981	heart_atrial_appendage	0.999981
801	ENSG00000204789	ZNF204P	1.42108	0.106503	0.155294	0.0621412	0.165938	4.77951e-11	5.23613e-10	11	14	14	A2	Heart. atrial appendage (GTEx)	EpiXcan	0.992981	heart_atrial_appendage	0.999981
802	ENSG00000198131	ZNF544	1.42083	0.215516	0.155366	0.0324252	0.118873	1.42624e-07	1.03117e-06	24	31	31	A2	Heart. atrial appendage (GTEx)	EpiXcan	0.992981	heart_atrial_appendage	0.999981
803	ENSG00000138829	FBN2	-1.41979	-0.10267	0.15567	0.136584	0.211742	2.04373e-13	2.83087e-12	40	49	49	A2	Heart. atrial appendage (GTEx)	EpiXcan	0.992981	heart_atrial_appendage	0.999981
804	ENSG00000272501	AL662844.4	1.41915	0.0553003	0.155854	0.254826	0.472827	2.2668e-35	1.59359e-33	42	52	52	A2	Heart. atrial appendage (GTEx)	EpiXcan	0.992981	heart_atrial_appendage	0.999981
805	ENSG00000225756	DBH-AS1	-1.41905	-0.214682	0.155886	0.0318954	0.0687703	4.4717e-05	0.00022724	15	19	19	A2	Heart. atrial appendage (GTEx)	EpiXcan	0.992981	heart_atrial_appendage	0.999981
806	ENSG00000140990	NDUFB10	-1.41877	-0.101392	0.155966	0.0792281	0.0387127	0.00333766	0.0123398	49	65	65	A2	Heart. atrial appendage (GTEx)	EpiXcan	0.992981	heart_atrial_appendage	0.999981
807	ENSG00000166582	CENPV	-1.41829	-0.0883274	0.156105	0.152745	0.254516	1.37133e-16	2.5013e-15	29	35	35	A2	Heart. atrial appendage (GTEx)	EpiXcan	0.992981	heart_atrial_appendage	0.999981
808	ENSG00000205268	PDE7A	1.41786	0.443329	0.156232	0.00875269	0.0121092	0.0988508	0.26879	7	8	8	A2	Heart. atrial appendage (GTEx)	EpiXcan	0.992981	heart_atrial_appendage	0.999981
809	ENSG00000111450	STX2	-1.41764	-0.118237	0.156297	0.0598171	0.226532	1.94891e-14	2.9444e-13	27	43	43	A2	Heart. atrial appendage (GTEx)	EpiXcan	0.992981	heart_atrial_appendage	0.999981
810	ENSG00000173258	ZNF483	1.41672	0.0901908	0.156566	0.0995648	0.0688785	5.67975e-05	0.000281972	50	63	63	A2	Heart. atrial appendage (GTEx)	EpiXcan	0.992981	heart_atrial_appendage	0.999981
811	ENSG00000166275	BORCS7	-1.41536	-0.0566401	0.156963	0.212988	0.358735	6.10812e-26	2.31579e-24	36	43	43	A2	Heart. atrial appendage (GTEx)	EpiXcan	0.992981	heart_atrial_appendage	0.999981
812	ENSG00000173209	AHSA2	1.41468	0.0851748	0.157163	0.132578	0.335218	1.32583e-23	4.30357e-22	24	33	33	A2	Heart. atrial appendage (GTEx)	EpiXcan	0.992981	heart_atrial_appendage	0.999981
813	ENSG00000100243	CYB5R3	1.41393	0.206531	0.157384	0.0234142	0.0529457	0.000540867	0.00227571	9	13	13	A2	Heart. atrial appendage (GTEx)	EpiXcan	0.992981	heart_atrial_appendage	0.999981
814	ENSG00000204923	FBXO48	-1.40949	-0.116033	0.158692	0.0764073	0.0367582	0.00374755	0.0136924	44	52	52	A2	Heart. atrial appendage (GTEx)	EpiXcan	0.992981	heart_atrial_appendage	0.999981
815	ENSG00000183049	CAMK1D	-1.40923	-0.0857239	0.158766	0.0949727	0.182052	1.91581e-11	2.18259e-10	31	36	36	A2	Heart. atrial appendage (GTEx)	EpiXcan	0.992981	heart_atrial_appendage	0.999981
816	ENSG00000132388	UBE2G1	-1.40915	-0.214671	0.158792	0.0153602	0.0223881	0.0260823	0.0815764	15	19	19	A2	Heart. atrial appendage (GTEx)	EpiXcan	0.992981	heart_atrial_appendage	0.999981
817	ENSG00000158457	TSPAN33	-1.40867	-0.134094	0.158934	0.0766518	0.0284076	0.0116316	0.0390698	41	48	48	A2	Heart. atrial appendage (GTEx)	EpiXcan	0.992981	heart_atrial_appendage	0.999981
818	ENSG00000250303	AP002884.3	-1.40823	-0.220562	0.159064	0.022926	0.0418153	0.00219417	0.00834595	15	17	17	A2	Heart. atrial appendage (GTEx)	EpiXcan	0.992981	heart_atrial_appendage	0.999981
819	ENSG00000177105	RHOG	-1.4082	-0.373851	0.159071	0.00895431	0.0237606	0.0219282	0.0698327	4	7	7	A2	Heart. atrial appendage (GTEx)	EpiXcan	0.992981	heart_atrial_appendage	0.999981
820	ENSG00000185904	LINC00839	1.4079	0.0620541	0.15916	0.308135	0.434789	6.27051e-32	3.62498e-30	77	92	92	A2	Heart. atrial appendage (GTEx)	EpiXcan	0.992981	heart_atrial_appendage	0.999981
821	ENSG00000162512	SDC3	-1.40787	-0.24297	0.159169	0.0286161	0.0186283	0.0415164	0.124398	21	25	25	A2	Heart. atrial appendage (GTEx)	EpiXcan	0.992981	heart_atrial_appendage	0.999981
822	ENSG00000175220	ARHGAP1	-1.40752	-0.33124	0.159273	0.00923454	0.0178814	0.0478006	0.141142	6	9	9	A2	Heart. atrial appendage (GTEx)	EpiXcan	0.992981	heart_atrial_appendage	0.999981
823	ENSG00000088888	MAVS	-1.40727	-0.135632	0.159347	0.0540184	0.0241414	0.0215444	0.0687044	34	43	43	A2	Heart. atrial appendage (GTEx)	EpiXcan	0.992981	heart_atrial_appendage	0.999981
824	ENSG00000164934	DCAF13	-1.40637	-0.21883	0.159614	0.0136191	0.110861	3.2656e-07	2.25053e-06	17	20	20	A2	Heart. atrial appendage (GTEx)	EpiXcan	0.992981	heart_atrial_appendage	0.999981
825	ENSG00000129521	EGLN3	1.40572	0.288538	0.159808	0.0126023	0.0421985	0.00231724	0.00878949	22	27	27	A2	Heart. atrial appendage (GTEx)	EpiXcan	0.992981	heart_atrial_appendage	0.999981
826	ENSG00000100320	RBFOX2	1.4041	0.209333	0.160289	0.0313239	0.0110115	0.115891	0.307942	28	29	29	A2	Heart. atrial appendage (GTEx)	EpiXcan	0.992981	heart_atrial_appendage	0.999981
827	ENSG00000182196	ARL6IP4	-1.40355	-0.299734	0.160454	0.0140382	0.102237	8.73914e-07	5.72113e-06	6	10	10	A2	Heart. atrial appendage (GTEx)	EpiXcan	0.992981	heart_atrial_appendage	0.999981
828	ENSG00000166266	CUL5	1.40352	0.369683	0.160462	0.00529309	0.0155111	0.0564486	0.163978	10	12	12	A2	Heart. atrial appendage (GTEx)	EpiXcan	0.992981	heart_atrial_appendage	0.999981
829	ENSG00000151233	GXYLT1	1.40346	0.163313	0.160479	0.0281386	0.0674836	8.37647e-05	0.00040479	3	3	3	A2	Heart. atrial appendage (GTEx)	EpiXcan	0.992981	heart_atrial_appendage	0.999981
830	ENSG00000104643	MTMR9	1.40144	0.23617	0.161083	0.0282651	0.0323118	0.00672188	0.0235098	14	15	15	A2	Heart. atrial appendage (GTEx)	EpiXcan	0.992981	heart_atrial_appendage	0.999981
831	ENSG00000164323	CFAP97	1.40105	0.136603	0.161198	0.0633536	0.169996	5.65561e-11	6.16695e-10	27	33	33	A2	Heart. atrial appendage (GTEx)	EpiXcan	0.992981	heart_atrial_appendage	0.999981
832	ENSG00000188511	C22orf34	-1.4008	-0.171013	0.161274	0.0591193	0.0248678	0.0170898	0.0555496	49	58	58	A2	Heart. atrial appendage (GTEx)	EpiXcan	0.992981	heart_atrial_appendage	0.999981
833	ENSG00000073756	PTGS2	1.40071	0.938216	0.1613	0.0019542	0.0167426	0.0568772	0.164949	2	2	2	A2	Heart. atrial appendage (GTEx)	EpiXcan	0.992981	heart_atrial_appendage	0.999981
834	ENSG00000090686	USP48	-1.39987	-0.529162	0.161553	0.00267172	0.0264024	0.0160128	0.0523163	6	9	9	A2	Heart. atrial appendage (GTEx)	EpiXcan	0.992981	heart_atrial_appendage	0.999981
835	ENSG00000123213	NLN	-1.39878	-0.203977	0.161878	0.028887	0.0697288	6.90193e-05	0.000338325	5	6	6	A2	Heart. atrial appendage (GTEx)	EpiXcan	0.992981	heart_atrial_appendage	0.999981
836	ENSG00000041802	LSG1	-1.39795	-0.118601	0.16213	0.0508966	0.391853	2.13935e-27	8.90759e-26	19	25	25	A2	Heart. atrial appendage (GTEx)	EpiXcan	0.992981	heart_atrial_appendage	0.999981
837	ENSG00000154065	ANKRD29	-1.39729	-0.190135	0.162325	0.0188726	0.0336169	0.006481	0.0227184	6	6	6	A2	Heart. atrial appendage (GTEx)	EpiXcan	0.992981	heart_atrial_appendage	0.999981
838	ENSG00000170759	KIF5B	1.39715	0.126548	0.162368	0.0582988	0.0589884	0.000275493	0.00121967	33	40	40	A2	Heart. atrial appendage (GTEx)	EpiXcan	0.992981	heart_atrial_appendage	0.999981
839	ENSG00000087253	LPCAT2	-1.39661	-0.296282	0.16253	0.0117032	0.0148311	0.0723881	0.204381	37	39	39	A2	Heart. atrial appendage (GTEx)	EpiXcan	0.992981	heart_atrial_appendage	0.999981
840	ENSG00000182732	RGS6	1.39651	0.327794	0.16256	0.00731763	0.0562336	0.000283735	0.0012522	3	4	4	A2	Heart. atrial appendage (GTEx)	EpiXcan	0.992981	heart_atrial_appendage	0.999981
841	ENSG00000139433	GLTP	1.39631	0.199867	0.162622	0.0154546	0.0724515	5.40844e-05	0.000269843	13	19	19	A2	Heart. atrial appendage (GTEx)	EpiXcan	0.992981	heart_atrial_appendage	0.999981
842	ENSG00000205978	NYNRIN	1.39596	0.215133	0.162726	0.0265891	0.0226015	0.024153	0.0761551	28	35	35	A2	Heart. atrial appendage (GTEx)	EpiXcan	0.992981	heart_atrial_appendage	0.999981
843	ENSG00000173376	NDNF	1.3956	0.163993	0.162834	0.0503226	0.126587	2.18302e-08	1.76432e-07	4	4	4	A2	Heart. atrial appendage (GTEx)	EpiXcan	0.992981	heart_atrial_appendage	0.999981
844	ENSG00000188529	SRSF10	1.39521	0.203633	0.162954	0.0314734	0.0700933	4.82967e-05	0.000243485	16	17	17	A2	Heart. atrial appendage (GTEx)	EpiXcan	0.992981	heart_atrial_appendage	0.999981
845	ENSG00000239521	GATS	1.39439	0.0836232	0.163199	0.100902	0.186348	1.38876e-11	1.60303e-10	30	39	39	A2	Heart. atrial appendage (GTEx)	EpiXcan	0.992981	heart_atrial_appendage	0.999981
846	ENSG00000168306	ACOX2	1.39412	0.114407	0.16328	0.14174	0.116919	2.27174e-08	1.83066e-07	18	25	25	A2	Heart. atrial appendage (GTEx)	EpiXcan	0.992981	heart_atrial_appendage	0.999981
847	ENSG00000169507	SLC38A11	-1.39368	-0.184883	0.163415	0.033729	0.0258566	0.0156252	0.0511696	10	11	11	A2	Heart. atrial appendage (GTEx)	EpiXcan	0.992981	heart_atrial_appendage	0.999981
848	ENSG00000169783	LINGO1	1.39337	0.151115	0.163509	0.0353371	0.0192642	0.0398102	0.119825	15	17	17	A2	Heart. atrial appendage (GTEx)	EpiXcan	0.992981	heart_atrial_appendage	0.999981
849	ENSG00000196670	ZFP62	1.39292	0.181047	0.163645	0.0272069	0.196932	3.09733e-12	3.84486e-11	9	18	18	A2	Heart. atrial appendage (GTEx)	EpiXcan	0.992981	heart_atrial_appendage	0.999981
850	ENSG00000119280	C1orf198	1.39274	0.147328	0.163699	0.0529387	0.0845527	3.81965e-06	2.27779e-05	22	33	33	A2	Heart. atrial appendage (GTEx)	EpiXcan	0.992981	heart_atrial_appendage	0.999981
851	ENSG00000075826	SEC31B	1.39235	0.0624842	0.163817	0.141206	0.31371	2.1968e-20	5.52756e-19	23	26	26	A2	Heart. atrial appendage (GTEx)	EpiXcan	0.992981	heart_atrial_appendage	0.999981
852	ENSG00000262879	AC068152.1	-1.39154	-0.0595454	0.16406	0.202932	0.273531	8.57321e-18	1.74083e-16	25	34	34	A2	Heart. atrial appendage (GTEx)	EpiXcan	0.992981	heart_atrial_appendage	0.999981
853	ENSG00000124104	SNX21	-1.39136	-0.155941	0.164117	0.0304523	0.0568639	0.000195882	0.000888873	8	9	9	A2	Heart. atrial appendage (GTEx)	EpiXcan	0.992981	heart_atrial_appendage	0.999981
854	ENSG00000078142	PIK3C3	-1.38948	-0.409785	0.164687	0.00422993	0.0523706	0.000594751	0.00248593	19	26	26	A2	Heart. atrial appendage (GTEx)	EpiXcan	0.992981	heart_atrial_appendage	0.999981
855	ENSG00000072818	ACAP1	1.38938	0.133771	0.164716	0.106649	0.0280512	0.0127772	0.0425806	82	90	90	A2	Heart. atrial appendage (GTEx)	EpiXcan	0.992981	heart_atrial_appendage	0.999981
856	ENSG00000007933	FMO3	1.38879	0.107986	0.164896	0.052458	0.0811098	1.63584e-05	8.90137e-05	20	21	21	A2	Heart. atrial appendage (GTEx)	EpiXcan	0.992981	heart_atrial_appendage	0.999981
857	ENSG00000112874	NUDT12	1.38823	0.153812	0.165067	0.059213	0.16852	8.12967e-11	8.72194e-10	17	22	22	A2	Heart. atrial appendage (GTEx)	EpiXcan	0.992981	heart_atrial_appendage	0.999981
858	ENSG00000136717	BIN1	1.38805	0.176349	0.165123	0.0300621	0.0279435	0.0126159	0.0421332	16	17	17	A2	Heart. atrial appendage (GTEx)	EpiXcan	0.992981	heart_atrial_appendage	0.999981
859	ENSG00000170017	ALCAM	1.388	0.202618	0.165137	0.0176284	0.0330643	0.00694631	0.0242341	33	42	42	A2	Heart. atrial appendage (GTEx)	EpiXcan	0.992981	heart_atrial_appendage	0.999981
860	ENSG00000125170	DOK4	-1.3857	-0.356151	0.16584	0.00959132	0.0196287	0.0366606	0.111236	5	7	7	A2	Heart. atrial appendage (GTEx)	EpiXcan	0.992981	heart_atrial_appendage	0.999981
861	ENSG00000137441	FGFBP2	-1.3838	-0.395958	0.16642	0.00661283	0.185445	1.02785e-11	1.20231e-10	27	31	31	A2	Heart. atrial appendage (GTEx)	EpiXcan	0.992981	heart_atrial_appendage	0.999981
862	ENSG00000188493	C19orf54	1.38302	0.185226	0.166659	0.039623	0.0481519	0.000834499	0.00338985	9	10	10	A2	Heart. atrial appendage (GTEx)	EpiXcan	0.992981	heart_atrial_appendage	0.999981
863	ENSG00000159314	ARHGAP27	1.38246	0.223308	0.16683	0.01113	0.068197	5.12634e-05	0.000257606	24	37	37	A2	Heart. atrial appendage (GTEx)	EpiXcan	0.992981	heart_atrial_appendage	0.999981
864	ENSG00000196950	SLC39A10	-1.38238	-0.0768594	0.166856	0.172798	0.281642	2.82549e-18	5.96209e-17	27	33	33	A2	Heart. atrial appendage (GTEx)	EpiXcan	0.992981	heart_atrial_appendage	0.999981
865	ENSG00000197013	ZNF429	1.38227	0.117716	0.166889	0.0577369	0.153859	7.35968e-10	7.1951e-09	11	13	13	A2	Heart. atrial appendage (GTEx)	EpiXcan	0.992981	heart_atrial_appendage	0.999981
866	ENSG00000196152	ZNF79	1.38195	0.128875	0.166987	0.0517818	0.18064	3.2415e-11	3.61631e-10	18	24	24	A2	Heart. atrial appendage (GTEx)	EpiXcan	0.992981	heart_atrial_appendage	0.999981
867	ENSG00000157895	C12orf43	-1.3808	-0.0778739	0.167339	0.168321	0.281762	1.55054e-18	3.34237e-17	23	29	29	A2	Heart. atrial appendage (GTEx)	EpiXcan	0.992981	heart_atrial_appendage	0.999981
868	ENSG00000168291	PDHB	1.38031	0.114653	0.167493	0.0316443	0.060173	0.000205188	0.000928387	39	52	52	A2	Heart. atrial appendage (GTEx)	EpiXcan	0.992981	heart_atrial_appendage	0.999981
869	ENSG00000145423	SFRP2	-1.37984	-0.353467	0.167634	0.00637247	0.0897463	4.73656e-06	2.78305e-05	8	11	11	A2	Heart. atrial appendage (GTEx)	EpiXcan	0.992981	heart_atrial_appendage	0.999981
870	ENSG00000133065	SLC41A1	-1.37904	-0.124864	0.167883	0.0404595	0.122077	5.00567e-08	3.83512e-07	9	10	10	A2	Heart. atrial appendage (GTEx)	EpiXcan	0.992981	heart_atrial_appendage	0.999981
871	ENSG00000152601	MBNL1	1.3788	0.450985	0.167958	0.00378687	0.013979	0.0803336	0.223789	8	14	14	A2	Heart. atrial appendage (GTEx)	EpiXcan	0.992981	heart_atrial_appendage	0.999981
872	ENSG00000128463	EMC4	-1.37859	-0.17173	0.16802	0.0389503	0.0552378	0.000395885	0.00170623	22	26	26	A2	Heart. atrial appendage (GTEx)	EpiXcan	0.992981	heart_atrial_appendage	0.999981
873	ENSG00000215039	CD27-AS1	-1.37603	-0.0821535	0.168812	0.145814	0.14482	1.4211e-09	1.337e-08	33	45	45	A2	Heart. atrial appendage (GTEx)	EpiXcan	0.992981	heart_atrial_appendage	0.999981
874	ENSG00000239556	AC004951.2	-1.37554	-0.133475	0.168963	0.0371896	0.14358	5.53533e-09	4.85817e-08	8	9	9	A2	Heart. atrial appendage (GTEx)	EpiXcan	0.992981	heart_atrial_appendage	0.999981
875	ENSG00000125450	NUP85	1.37067	0.0790498	0.170479	0.140807	0.377383	1.18289e-25	4.3549e-24	8	10	10	A2	Heart. atrial appendage (GTEx)	EpiXcan	0.992981	heart_atrial_appendage	0.999981
876	ENSG00000170846	AC093323.1	-1.36987	-0.231393	0.170727	0.0159459	0.173621	5.72422e-11	6.23205e-10	10	13	13	A2	Heart. atrial appendage (GTEx)	EpiXcan	0.992981	heart_atrial_appendage	0.999981
877	ENSG00000104679	R3HCC1	1.36952	0.113847	0.170836	0.0557995	0.104489	4.95893e-07	3.345e-06	25	35	35	A2	Heart. atrial appendage (GTEx)	EpiXcan	0.992981	heart_atrial_appendage	0.999981
878	ENSG00000102575	ACP5	-1.36842	-0.10697	0.171181	0.140816	0.0833873	1.27553e-05	7.04768e-05	60	73	73	A2	Heart. atrial appendage (GTEx)	EpiXcan	0.992981	heart_atrial_appendage	0.999981
879	ENSG00000106785	TRIM14	-1.36822	-0.764264	0.171245	0.00135215	0.0227704	0.0261058	0.0816133	5	12	12	A2	Heart. atrial appendage (GTEx)	EpiXcan	0.992981	heart_atrial_appendage	0.999981
880	ENSG00000173409	ARV1	1.36728	0.219679	0.171538	0.0189115	0.0778603	2.60946e-05	0.000137916	14	21	21	A2	Heart. atrial appendage (GTEx)	EpiXcan	0.992981	heart_atrial_appendage	0.999981
881	ENSG00000127922	SEM1	1.36717	0.323873	0.171571	0.0078005	0.0559505	0.000353922	0.00153865	5	6	6	A2	Heart. atrial appendage (GTEx)	EpiXcan	0.992981	heart_atrial_appendage	0.999981
882	ENSG00000197302	ZNF720	-1.36685	-0.511662	0.171672	0.00609696	0.0213067	0.030789	0.0949388	4	6	6	A2	Heart. atrial appendage (GTEx)	EpiXcan	0.992981	heart_atrial_appendage	0.999981
883	ENSG00000101052	IFT52	1.36613	0.178012	0.171899	0.0384954	0.023258	0.0227711	0.0721726	38	49	49	A2	Heart. atrial appendage (GTEx)	EpiXcan	0.992981	heart_atrial_appendage	0.999981
884	ENSG00000227354	RBM26-AS1	-1.36515	-0.0474118	0.172206	0.414506	0.52771	1.88268e-43	2.4164e-41	47	50	50	A2	Heart. atrial appendage (GTEx)	EpiXcan	0.992981	heart_atrial_appendage	0.999981
885	ENSG00000132507	EIF5A	1.36164	0.0883826	0.173311	0.14445	0.230018	1.55947e-14	2.3637e-13	20	27	27	A2	Heart. atrial appendage (GTEx)	EpiXcan	0.992981	heart_atrial_appendage	0.999981
886	ENSG00000139537	CCDC65	1.36153	0.126896	0.173346	0.021429	0.076496	1.1092e-05	6.17252e-05	28	37	37	A2	Heart. atrial appendage (GTEx)	EpiXcan	0.992981	heart_atrial_appendage	0.999981
887	ENSG00000269609	RPARP-AS1	-1.36052	-0.113639	0.173665	0.118627	0.219079	8.09219e-14	1.16591e-12	42	48	48	A2	Heart. atrial appendage (GTEx)	EpiXcan	0.992981	heart_atrial_appendage	0.999981
888	ENSG00000085721	RRN3	-1.36026	-0.174286	0.173749	0.0365985	0.140264	5.7029e-09	4.99897e-08	7	12	12	A2	Heart. atrial appendage (GTEx)	EpiXcan	0.992981	heart_atrial_appendage	0.999981
889	ENSG00000167702	KIFC2	1.35905	0.0997761	0.174129	0.107598	0.0841306	7.23159e-06	4.11093e-05	34	42	42	A2	Heart. atrial appendage (GTEx)	EpiXcan	0.992981	heart_atrial_appendage	0.999981
890	ENSG00000272668	AL590560.2	1.35831	0.126833	0.174364	0.112107	0.578005	8.60069e-49	1.71891e-46	14	16	16	A2	Heart. atrial appendage (GTEx)	EpiXcan	0.992981	heart_atrial_appendage	0.999981
891	ENSG00000175471	MCTP1	1.35799	0.258003	0.174466	0.0115335	0.059993	0.000231149	0.0010358	2	3	3	A2	Heart. atrial appendage (GTEx)	EpiXcan	0.992981	heart_atrial_appendage	0.999981
892	ENSG00000163703	CRELD1	-1.35799	-0.154255	0.174467	0.0507217	0.167375	7.86023e-11	8.43934e-10	16	21	21	A2	Heart. atrial appendage (GTEx)	EpiXcan	0.992981	heart_atrial_appendage	0.999981
893	ENSG00000050748	MAPK9	1.35742	0.144409	0.174647	0.0411134	0.0493302	0.000792656	0.00323491	21	24	24	A2	Heart. atrial appendage (GTEx)	EpiXcan	0.992981	heart_atrial_appendage	0.999981
894	ENSG00000268006	PTOV1-AS1	-1.35711	-0.372347	0.174745	0.00777721	0.0208915	0.0317329	0.0975914	5	9	9	A2	Heart. atrial appendage (GTEx)	EpiXcan	0.992981	heart_atrial_appendage	0.999981
895	ENSG00000099331	MYO9B	1.35573	0.1193	0.175186	0.138092	0.0234566	0.0233773	0.0739427	59	75	75	A2	Heart. atrial appendage (GTEx)	EpiXcan	0.992981	heart_atrial_appendage	0.999981
896	ENSG00000139668	WDFY2	1.3554	0.267082	0.17529	0.00991173	0.065138	0.000129733	0.000606202	14	16	16	A2	Heart. atrial appendage (GTEx)	EpiXcan	0.992981	heart_atrial_appendage	0.999981
897	ENSG00000085433	WDR47	1.35539	0.425752	0.175293	0.00422782	0.0112015	0.117464	0.311825	14	15	15	A2	Heart. atrial appendage (GTEx)	EpiXcan	0.992981	heart_atrial_appendage	0.999981
898	ENSG00000010610	CD4	-1.35537	-0.11343	0.1753	0.0553699	0.151328	1.33791e-09	1.26554e-08	18	24	24	A2	Heart. atrial appendage (GTEx)	EpiXcan	0.992981	heart_atrial_appendage	0.999981
899	ENSG00000140859	KIFC3	1.35507	0.440887	0.175394	0.00407444	0.0312834	0.00849615	0.0292186	3	3	3	A2	Heart. atrial appendage (GTEx)	EpiXcan	0.992981	heart_atrial_appendage	0.999981
900	ENSG00000134899	ERCC5	-1.35456	-0.419371	0.175556	0.00670067	0.0190804	0.0421731	0.126123	12	16	16	A2	Heart. atrial appendage (GTEx)	EpiXcan	0.992981	heart_atrial_appendage	0.999981
901	ENSG00000113812	ACTR8	1.35387	0.0920332	0.175779	0.0881054	0.127756	4.80899e-09	4.26349e-08	15	20	20	A2	Heart. atrial appendage (GTEx)	EpiXcan	0.992981	heart_atrial_appendage	0.999981
902	ENSG00000143575	HAX1	-1.35326	-0.190183	0.175974	0.0342218	0.0847442	1.11831e-05	6.21332e-05	7	11	11	A2	Heart. atrial appendage (GTEx)	EpiXcan	0.992981	heart_atrial_appendage	0.999981
903	ENSG00000105270	CLIP3	-1.35256	-0.153507	0.176197	0.0409862	0.0810512	1.32355e-05	7.29282e-05	35	41	41	A2	Heart. atrial appendage (GTEx)	EpiXcan	0.992981	heart_atrial_appendage	0.999981
904	ENSG00000174007	CEP19	-1.35247	-0.278186	0.176226	0.0133799	0.0581169	0.000260497	0.00115584	20	25	25	A2	Heart. atrial appendage (GTEx)	EpiXcan	0.992981	heart_atrial_appendage	0.999981
905	ENSG00000181396	OGFOD3	1.35219	0.115351	0.176316	0.0557564	0.0908016	4.96005e-06	2.90826e-05	11	16	16	A2	Heart. atrial appendage (GTEx)	EpiXcan	0.992981	heart_atrial_appendage	0.999981
906	ENSG00000223756	TSSC2	-1.35172	-0.178239	0.176465	0.0367333	0.257003	2.49267e-16	4.40308e-15	7	11	11	A2	Heart. atrial appendage (GTEx)	EpiXcan	0.992981	heart_atrial_appendage	0.999981
907	ENSG00000102904	TSNAXIP1	1.35156	0.488655	0.176517	0.00338806	0.0334651	0.00645672	0.0226503	5	7	7	A2	Heart. atrial appendage (GTEx)	EpiXcan	0.992981	heart_atrial_appendage	0.999981
908	ENSG00000072210	ALDH3A2	1.35132	0.394087	0.176591	0.00563593	0.0165235	0.058485	0.169051	10	10	10	A2	Heart. atrial appendage (GTEx)	EpiXcan	0.992981	heart_atrial_appendage	0.999981
909	ENSG00000105835	NAMPT	-1.34926	-0.254507	0.177254	0.0115923	0.0490817	0.00093668	0.0037699	8	11	11	A2	Heart. atrial appendage (GTEx)	EpiXcan	0.992981	heart_atrial_appendage	0.999981
910	ENSG00000244219	TMEM225B	-1.34908	-0.167549	0.177311	0.0265141	0.0975162	1.40313e-06	8.93482e-06	7	7	7	A2	Heart. atrial appendage (GTEx)	EpiXcan	0.992981	heart_atrial_appendage	0.999981
911	ENSG00000007062	PROM1	-1.34835	-0.0975593	0.177547	0.0898853	0.0954928	3.12968e-06	1.89871e-05	42	54	54	A2	Heart. atrial appendage (GTEx)	EpiXcan	0.992981	heart_atrial_appendage	0.999981
912	ENSG00000180758	GPR157	1.34752	0.399286	0.177812	0.00727758	0.0357141	0.00451683	0.0162569	10	13	13	A2	Heart. atrial appendage (GTEx)	EpiXcan	0.992981	heart_atrial_appendage	0.999981
913	ENSG00000078674	PCM1	-1.34555	-0.0968232	0.178447	0.0602659	0.0125854	0.0987251	0.2685	60	73	73	A2	Heart. atrial appendage (GTEx)	EpiXcan	0.992981	heart_atrial_appendage	0.999981
914	ENSG00000249592	AC139887.2	-1.34522	-0.667763	0.178555	0.00282605	0.0271078	0.0143082	0.0472548	3	5	5	A2	Heart. atrial appendage (GTEx)	EpiXcan	0.992981	heart_atrial_appendage	0.999981
915	ENSG00000162998	FRZB	1.34363	0.193925	0.179067	0.0209784	0.0368823	0.00309201	0.0114802	6	7	7	A2	Heart. atrial appendage (GTEx)	EpiXcan	0.992981	heart_atrial_appendage	0.999981
916	ENSG00000036054	TBC1D23	-1.34177	-0.176497	0.17967	0.0312998	0.131493	1.86344e-08	1.51744e-07	6	9	9	A2	Heart. atrial appendage (GTEx)	EpiXcan	0.992981	heart_atrial_appendage	0.999981
917	ENSG00000100077	GRK3	1.33998	0.369204	0.180251	0.0121365	0.012528	0.0957929	0.261338	11	18	18	A2	Heart. atrial appendage (GTEx)	EpiXcan	0.992981	heart_atrial_appendage	0.999981
918	ENSG00000162769	FLVCR1	1.3395	0.0958341	0.180407	0.0735349	0.114264	9.2272e-08	6.8337e-07	24	27	27	A2	Heart. atrial appendage (GTEx)	EpiXcan	0.992981	heart_atrial_appendage	0.999981
919	ENSG00000141562	NARF	1.3377	0.104098	0.180994	0.0584596	0.250313	7.29529e-16	1.24465e-14	9	11	11	A2	Heart. atrial appendage (GTEx)	EpiXcan	0.992981	heart_atrial_appendage	0.999981
920	ENSG00000120256	LRP11	-1.33708	-0.114181	0.181197	0.0443691	0.0829219	1.28481e-05	7.09332e-05	31	36	36	A2	Heart. atrial appendage (GTEx)	EpiXcan	0.992981	heart_atrial_appendage	0.999981
921	ENSG00000121931	LRIF1	-1.33703	-0.571019	0.181213	0.00192635	0.0215979	0.0283443	0.0880215	7	9	9	A2	Heart. atrial appendage (GTEx)	EpiXcan	0.992981	heart_atrial_appendage	0.999981
922	ENSG00000165275	TRMT10B	-1.33683	-0.0851164	0.181278	0.107183	0.0727033	4.25372e-05	0.000217585	44	64	64	A2	Heart. atrial appendage (GTEx)	EpiXcan	0.992981	heart_atrial_appendage	0.999981
923	ENSG00000187953	PMS2CL	-1.33668	-0.109751	0.181328	0.0534731	0.217393	1.3617e-13	1.93011e-12	18	23	23	A2	Heart. atrial appendage (GTEx)	EpiXcan	0.992981	heart_atrial_appendage	0.999981
924	ENSG00000101310	SEC23B	1.33567	0.094113	0.181656	0.111294	0.119625	6.7498e-08	5.08781e-07	58	79	79	A2	Heart. atrial appendage (GTEx)	EpiXcan	0.992981	heart_atrial_appendage	0.999981
925	ENSG00000198130	HIBCH	-1.33435	-0.0687799	0.182091	0.133766	0.432098	1.02164e-31	5.83376e-30	36	49	49	A2	Heart. atrial appendage (GTEx)	EpiXcan	0.992981	heart_atrial_appendage	0.999981
926	ENSG00000154518	ATP5G3	1.33434	0.140657	0.182092	0.0363557	0.0228846	0.0252995	0.0793764	41	47	47	A2	Heart. atrial appendage (GTEx)	EpiXcan	0.992981	heart_atrial_appendage	0.999981
927	ENSG00000168653	NDUFS5	-1.33363	-0.0624389	0.182325	0.199193	0.433863	1.68768e-32	1.00045e-30	25	28	28	A2	Heart. atrial appendage (GTEx)	EpiXcan	0.992981	heart_atrial_appendage	0.999981
928	ENSG00000115392	FANCL	1.33329	0.414824	0.182437	0.00435254	0.0114924	0.113599	0.302888	4	4	4	A2	Heart. atrial appendage (GTEx)	EpiXcan	0.992981	heart_atrial_appendage	0.999981
929	ENSG00000132031	MATN3	1.33308	0.104764	0.182505	0.0806304	0.103719	9.5244e-07	6.20327e-06	47	50	50	A2	Heart. atrial appendage (GTEx)	EpiXcan	0.992981	heart_atrial_appendage	0.999981
930	ENSG00000163935	SFMBT1	-1.33272	-0.100586	0.182625	0.062368	0.0992364	1.37072e-06	8.73637e-06	11	11	11	A2	Heart. atrial appendage (GTEx)	EpiXcan	0.992981	heart_atrial_appendage	0.999981
931	ENSG00000204444	APOM	1.3315	0.473548	0.183024	0.00377392	0.0194158	0.0378855	0.114698	4	5	5	A2	Heart. atrial appendage (GTEx)	EpiXcan	0.992981	heart_atrial_appendage	0.999981
932	ENSG00000253368	TRNP1	1.3306	0.16359	0.183321	0.0372851	0.051904	0.00066454	0.00275057	23	28	28	A2	Heart. atrial appendage (GTEx)	EpiXcan	0.992981	heart_atrial_appendage	0.999981
933	ENSG00000174775	HRAS	1.33048	0.0788147	0.183359	0.100595	0.137404	5.90493e-09	5.16636e-08	27	32	32	A2	Heart. atrial appendage (GTEx)	EpiXcan	0.992981	heart_atrial_appendage	0.999981
934	ENSG00000152256	PDK1	1.33016	0.160611	0.183464	0.0273677	0.0729609	3.82565e-05	0.000197421	13	18	18	A2	Heart. atrial appendage (GTEx)	EpiXcan	0.992981	heart_atrial_appendage	0.999981
935	ENSG00000142875	PRKACB	1.32963	0.101024	0.18364	0.112503	0.0764294	2.7969e-05	0.000146934	51	62	62	A2	Heart. atrial appendage (GTEx)	EpiXcan	0.992981	heart_atrial_appendage	0.999981
936	ENSG00000099994	SUSD2	1.32939	0.30789	0.183719	0.013354	0.0198185	0.0358223	0.108923	13	13	13	A2	Heart. atrial appendage (GTEx)	EpiXcan	0.992981	heart_atrial_appendage	0.999981
937	ENSG00000237541	HLA-DQA2	-1.32887	-0.0983055	0.18389	0.128325	0.54122	2.07501e-44	3.11242e-42	39	57	57	A2	Heart. atrial appendage (GTEx)	EpiXcan	0.992981	heart_atrial_appendage	0.999981
938	ENSG00000112782	CLIC5	-1.32738	-0.22227	0.184383	0.0218841	0.0349213	0.00537518	0.0191005	18	18	18	A2	Heart. atrial appendage (GTEx)	EpiXcan	0.992981	heart_atrial_appendage	0.999981
939	ENSG00000100350	FOXRED2	-1.3273	-0.0999968	0.184409	0.155565	0.19953	1.19239e-12	1.52621e-11	55	71	71	A2	Heart. atrial appendage (GTEx)	EpiXcan	0.992981	heart_atrial_appendage	0.999981
940	ENSG00000273038	AL365203.3	-1.32614	-0.0731207	0.184792	0.129063	0.256048	1.12646e-17	2.26101e-16	16	20	20	A2	Heart. atrial appendage (GTEx)	EpiXcan	0.992981	heart_atrial_appendage	0.999981
941	ENSG00000166206	GABRB3	1.32586	0.179493	0.184885	0.0239365	0.0368393	0.00390976	0.0142441	29	35	35	A2	Heart. atrial appendage (GTEx)	EpiXcan	0.992981	heart_atrial_appendage	0.999981
942	ENSG00000169330	KIAA1024	1.32539	0.367116	0.185042	0.00836053	0.0127578	0.0944111	0.257971	6	8	8	A2	Heart. atrial appendage (GTEx)	EpiXcan	0.992981	heart_atrial_appendage	0.999981
943	ENSG00000106078	COBL	1.32488	0.258119	0.185212	0.00703913	0.0315882	0.0074392	0.0258313	3	4	4	A2	Heart. atrial appendage (GTEx)	EpiXcan	0.992981	heart_atrial_appendage	0.999981
944	ENSG00000248144	ADH1C	-1.3248	-0.118131	0.185238	0.0586343	0.207144	5.33021e-13	7.04817e-12	43	56	56	A2	Heart. atrial appendage (GTEx)	EpiXcan	0.992981	heart_atrial_appendage	0.999981
945	ENSG00000137411	VARS2	1.32479	0.049254	0.18524	0.440032	0.499981	4.34987e-38	3.57969e-36	56	59	59	A2	Heart. atrial appendage (GTEx)	EpiXcan	0.992981	heart_atrial_appendage	0.999981
946	ENSG00000125449	ARMC7	-1.32369	-0.161965	0.185605	0.0382347	0.0219629	0.0269271	0.0839932	19	21	21	A2	Heart. atrial appendage (GTEx)	EpiXcan	0.992981	heart_atrial_appendage	0.999981
947	ENSG00000243725	TTC4	1.32329	0.0849631	0.18574	0.111146	0.142085	2.91807e-09	2.66822e-08	54	66	66	A2	Heart. atrial appendage (GTEx)	EpiXcan	0.992981	heart_atrial_appendage	0.999981
948	ENSG00000179406	LINC00174	-1.32303	-0.172629	0.185826	0.0283437	0.111579	1.63355e-07	1.17077e-06	16	22	22	A2	Heart. atrial appendage (GTEx)	EpiXcan	0.992981	heart_atrial_appendage	0.999981
949	ENSG00000160796	NBEAL2	-1.32132	-0.186002	0.186394	0.0168485	0.0760684	2.62997e-05	0.000138895	11	14	14	A2	Heart. atrial appendage (GTEx)	EpiXcan	0.992981	heart_atrial_appendage	0.999981
950	ENSG00000075151	EIF4G3	1.32125	0.129817	0.186417	0.0549323	0.129014	2.72548e-08	2.16276e-07	29	39	39	A2	Heart. atrial appendage (GTEx)	EpiXcan	0.992981	heart_atrial_appendage	0.999981
951	ENSG00000104888	SLC17A7	-1.32081	-0.359837	0.186564	0.00835817	0.0374972	0.00349043	0.0128402	3	3	3	A2	Heart. atrial appendage (GTEx)	EpiXcan	0.992981	heart_atrial_appendage	0.999981
952	ENSG00000138785	INTS12	-1.31968	-0.14725	0.186943	0.0270009	0.0110674	0.113686	0.303061	36	41	41	A2	Heart. atrial appendage (GTEx)	EpiXcan	0.992981	heart_atrial_appendage	0.999981
953	ENSG00000143416	SELENBP1	1.31952	0.162687	0.186994	0.0307117	0.0836055	1.16486e-05	6.45912e-05	21	23	23	A2	Heart. atrial appendage (GTEx)	EpiXcan	0.992981	heart_atrial_appendage	0.999981
954	ENSG00000259834	AL365361.1	-1.31849	-0.617762	0.187339	0.00238442	0.0444292	0.00159293	0.00619029	4	6	6	A2	Heart. atrial appendage (GTEx)	EpiXcan	0.992981	heart_atrial_appendage	0.999981
955	ENSG00000174684	B4GAT1	1.31827	0.173511	0.187414	0.0248152	0.0689837	4.88564e-05	0.000246129	6	7	7	A2	Heart. atrial appendage (GTEx)	EpiXcan	0.992981	heart_atrial_appendage	0.999981
956	ENSG00000168763	CNNM3	1.31782	0.160635	0.187564	0.0383972	0.01883	0.0394329	0.118919	24	30	30	A2	Heart. atrial appendage (GTEx)	EpiXcan	0.992981	heart_atrial_appendage	0.999981
957	ENSG00000171109	MFN1	1.31695	0.111194	0.187855	0.0528583	0.122432	6.19767e-08	4.70203e-07	11	14	14	A2	Heart. atrial appendage (GTEx)	EpiXcan	0.992981	heart_atrial_appendage	0.999981
958	ENSG00000178163	ZNF518B	-1.31618	-0.106558	0.188114	0.0636675	0.129918	2.34943e-08	1.88683e-07	21	31	31	A2	Heart. atrial appendage (GTEx)	EpiXcan	0.992981	heart_atrial_appendage	0.999981
959	ENSG00000162222	TTC9C	-1.31564	-0.0909652	0.188295	0.099547	0.14885	1.38209e-09	1.30205e-08	35	41	41	A2	Heart. atrial appendage (GTEx)	EpiXcan	0.992981	heart_atrial_appendage	0.999981
960	ENSG00000196792	STRN3	-1.31502	-0.287566	0.188505	0.0116712	0.0190826	0.040266	0.120991	12	14	14	A2	Heart. atrial appendage (GTEx)	EpiXcan	0.992981	heart_atrial_appendage	0.999981
961	ENSG00000103942	HOMER2	-1.31385	-0.0591343	0.188898	0.162307	0.103859	8.9791e-07	5.86998e-06	49	60	60	A2	Heart. atrial appendage (GTEx)	EpiXcan	0.992981	heart_atrial_appendage	0.999981
962	ENSG00000092295	TGM1	1.31321	0.112549	0.189111	0.0407378	0.0221165	0.027053	0.084311	38	51	51	A2	Heart. atrial appendage (GTEx)	EpiXcan	0.992981	heart_atrial_appendage	0.999981
963	ENSG00000132964	CDK8	1.31261	0.338214	0.189314	0.00928084	0.0718965	5.1904e-05	0.000260544	24	29	29	A2	Heart. atrial appendage (GTEx)	EpiXcan	0.992981	heart_atrial_appendage	0.999981
964	ENSG00000180900	SCRIB	1.31229	0.169717	0.189422	0.0325698	0.0515585	0.000579734	0.00242901	14	18	18	A2	Heart. atrial appendage (GTEx)	EpiXcan	0.992981	heart_atrial_appendage	0.999981
965	ENSG00000128791	TWSG1	-1.31225	-0.102532	0.189435	0.0933062	0.189153	2.54609e-12	3.18318e-11	13	14	14	A2	Heart. atrial appendage (GTEx)	EpiXcan	0.992981	heart_atrial_appendage	0.999981
966	ENSG00000171863	RPS7	-1.3113	-0.18381	0.189755	0.0293061	0.0104847	0.128034	0.335555	18	21	21	A2	Heart. atrial appendage (GTEx)	EpiXcan	0.992981	heart_atrial_appendage	0.999981
967	ENSG00000227827	AC138969.2	1.31093	0.148143	0.189881	0.0764616	0.216244	9.094e-14	1.3022e-12	30	36	36	A2	Heart. atrial appendage (GTEx)	EpiXcan	0.992981	heart_atrial_appendage	0.999981
968	ENSG00000177946	CENPBD1	1.31053	0.0756927	0.190018	0.0539466	0.0461355	0.00129583	0.00509948	31	42	42	A2	Heart. atrial appendage (GTEx)	EpiXcan	0.992981	heart_atrial_appendage	0.999981
969	ENSG00000149531	FRG1BP	1.31013	0.358717	0.190151	0.0104682	0.16714	1.2909e-10	1.35482e-09	9	15	15	A2	Heart. atrial appendage (GTEx)	EpiXcan	0.992981	heart_atrial_appendage	0.999981
970	ENSG00000156172	C8orf37	-1.31005	-0.107211	0.19018	0.0687724	0.0956268	1.61261e-06	1.01669e-05	31	36	36	A2	Heart. atrial appendage (GTEx)	EpiXcan	0.992981	heart_atrial_appendage	0.999981
971	ENSG00000254004	ZNF260	-1.30925	-0.11061	0.19045	0.0680755	0.0941567	2.18879e-06	1.36154e-05	20	24	24	A2	Heart. atrial appendage (GTEx)	EpiXcan	0.992981	heart_atrial_appendage	0.999981
972	ENSG00000156787	TBC1D31	1.30879	0.215866	0.190607	0.0190121	0.0359336	0.00433871	0.015652	21	28	28	A2	Heart. atrial appendage (GTEx)	EpiXcan	0.992981	heart_atrial_appendage	0.999981
973	ENSG00000020256	ZFP64	1.3079	0.179176	0.190906	0.0252865	0.0253345	0.018113	0.058495	25	29	29	A2	Heart. atrial appendage (GTEx)	EpiXcan	0.992981	heart_atrial_appendage	0.999981
974	ENSG00000204267	TAP2	1.30745	0.148989	0.19106	0.0324382	0.125295	1.74512e-08	1.43024e-07	8	9	9	A2	Heart. atrial appendage (GTEx)	EpiXcan	0.992981	heart_atrial_appendage	0.999981
975	ENSG00000135899	SP110	-1.30731	-0.209589	0.191107	0.0200533	0.0889231	6.89928e-06	3.94607e-05	32	35	35	A2	Heart. atrial appendage (GTEx)	EpiXcan	0.992981	heart_atrial_appendage	0.999981
976	ENSG00000051523	CYBA	1.30723	0.378322	0.191135	0.00979799	0.0580161	0.000235802	0.00105473	4	4	4	A2	Heart. atrial appendage (GTEx)	EpiXcan	0.992981	heart_atrial_appendage	0.999981
977	ENSG00000198874	TYW1	-1.30509	-0.0569284	0.191862	0.206336	0.442748	5.71286e-32	3.33012e-30	29	34	34	A2	Heart. atrial appendage (GTEx)	EpiXcan	0.992981	heart_atrial_appendage	0.999981
978	ENSG00000116221	MRPL37	1.30498	0.329275	0.191899	0.010907	0.0720916	2.22595e-05	0.000118678	8	12	12	A2	Heart. atrial appendage (GTEx)	EpiXcan	0.992981	heart_atrial_appendage	0.999981
979	ENSG00000204261	PSMB8-AS1	1.30487	0.326526	0.191936	0.00677095	0.0176956	0.048468	0.142871	7	7	7	A2	Heart. atrial appendage (GTEx)	EpiXcan	0.992981	heart_atrial_appendage	0.999981
980	ENSG00000118600	TMEM5	-1.30356	-0.0826771	0.192383	0.0219966	0.023744	0.0227752	0.0721726	14	14	14	A2	Heart. atrial appendage (GTEx)	EpiXcan	0.992981	heart_atrial_appendage	0.999981
981	ENSG00000249459	ZNF286B	1.30349	0.170034	0.192407	0.0162907	0.0149894	0.0630139	0.180797	12	19	19	A2	Heart. atrial appendage (GTEx)	EpiXcan	0.992981	heart_atrial_appendage	0.999981
982	ENSG00000167693	NXN	1.3033	0.397311	0.192472	0.00474664	0.0505584	0.000732341	0.00301071	4	5	5	A2	Heart. atrial appendage (GTEx)	EpiXcan	0.992981	heart_atrial_appendage	0.999981
983	ENSG00000069869	NEDD4	1.30312	0.138707	0.192532	0.0350443	0.0415128	0.00240354	0.00909045	19	22	22	A2	Heart. atrial appendage (GTEx)	EpiXcan	0.992981	heart_atrial_appendage	0.999981
984	ENSG00000136044	APPL2	-1.30303	-0.339705	0.192566	0.00791349	0.0165833	0.0511079	0.149676	8	10	10	A2	Heart. atrial appendage (GTEx)	EpiXcan	0.992981	heart_atrial_appendage	0.999981
985	ENSG00000072832	CRMP1	-1.30231	-0.160716	0.192811	0.0490482	0.100618	1.47855e-06	9.38515e-06	20	24	24	A2	Heart. atrial appendage (GTEx)	EpiXcan	0.992981	heart_atrial_appendage	0.999981
986	ENSG00000083857	FAT1	-1.30024	-0.396393	0.193518	0.00748743	0.0677687	7.72194e-05	0.000375495	9	13	13	A2	Heart. atrial appendage (GTEx)	EpiXcan	0.992981	heart_atrial_appendage	0.999981
987	ENSG00000106853	PTGR1	1.29997	0.0606696	0.193612	0.187827	0.29584	1.95303e-19	4.54623e-18	43	49	49	A2	Heart. atrial appendage (GTEx)	EpiXcan	0.992981	heart_atrial_appendage	0.999981
988	ENSG00000171574	ZNF584	-1.29996	-0.127344	0.193614	0.0606562	0.137607	7.59127e-09	6.54355e-08	19	23	23	A2	Heart. atrial appendage (GTEx)	EpiXcan	0.992981	heart_atrial_appendage	0.999981
989	ENSG00000174332	GLIS1	-1.29938	-0.193202	0.193812	0.0181434	0.0527196	0.000497995	0.00210992	5	5	5	A2	Heart. atrial appendage (GTEx)	EpiXcan	0.992981	heart_atrial_appendage	0.999981
990	ENSG00000245937	LINC01184	-1.29854	-0.0739227	0.194101	0.107011	0.237228	3.58786e-15	5.74962e-14	23	32	32	A2	Heart. atrial appendage (GTEx)	EpiXcan	0.992981	heart_atrial_appendage	0.999981
991	ENSG00000104979	C19orf53	1.2982	0.250708	0.194217	0.0156213	0.11191	2.14249e-07	1.51841e-06	8	10	10	A2	Heart. atrial appendage (GTEx)	EpiXcan	0.992981	heart_atrial_appendage	0.999981
992	ENSG00000164366	CCDC127	1.29791	0.159524	0.194318	0.0212965	0.0635055	0.000109649	0.000518766	3	3	3	A2	Heart. atrial appendage (GTEx)	EpiXcan	0.992981	heart_atrial_appendage	0.999981
993	ENSG00000188643	S100A16	-1.2975	-0.142221	0.194461	0.048893	0.145983	3.68002e-09	3.3151e-08	39	47	47	A2	Heart. atrial appendage (GTEx)	EpiXcan	0.992981	heart_atrial_appendage	0.999981
994	ENSG00000245149	RNF139-AS1	1.29582	0.136062	0.195038	0.0523635	0.141431	5.26726e-09	4.63161e-08	20	29	29	A2	Heart. atrial appendage (GTEx)	EpiXcan	0.992981	heart_atrial_appendage	0.999981
995	ENSG00000166971	AKTIP	1.29444	0.16244	0.195515	0.0538038	0.0621155	0.000180186	0.000822714	39	49	49	A2	Heart. atrial appendage (GTEx)	EpiXcan	0.992981	heart_atrial_appendage	0.999981
996	ENSG00000184363	PKP3	-1.2943	-0.155765	0.195563	0.0341069	0.0971908	1.96057e-06	1.22558e-05	29	37	37	A2	Heart. atrial appendage (GTEx)	EpiXcan	0.992981	heart_atrial_appendage	0.999981
997	ENSG00000168994	PXDC1	1.29428	0.13439	0.195569	0.0627032	0.0328202	0.00731567	0.0254403	55	68	68	A2	Heart. atrial appendage (GTEx)	EpiXcan	0.992981	heart_atrial_appendage	0.999981
998	ENSG00000145723	GIN1	-1.29363	-0.155139	0.195795	0.0252843	0.0629912	0.000154378	0.000711849	16	18	18	A2	Heart. atrial appendage (GTEx)	EpiXcan	0.992981	heart_atrial_appendage	0.999981
999	ENSG00000088833	NSFL1C	1.29349	0.153512	0.195843	0.0306832	0.120962	1.56296e-08	1.28547e-07	9	10	10	A2	Heart. atrial appendage (GTEx)	EpiXcan	0.992981	heart_atrial_appendage	0.999981
1000	ENSG00000204264	PSMB8	1.2929	0.209522	0.196046	0.0210281	0.0280782	0.0129203	0.0430267	15	18	18	A2	Heart. atrial appendage (GTEx)	EpiXcan	0.992981	heart_atrial_appendage	0.999981
1001	ENSG00000100097	LGALS1	1.29234	0.0728646	0.19624	0.135172	0.229572	1.44705e-14	2.20286e-13	47	57	57	A2	Heart. atrial appendage (GTEx)	EpiXcan	0.992981	heart_atrial_appendage	0.999981
1002	ENSG00000240024	LINC00888	1.29146	0.0750982	0.196543	0.139849	0.196795	3.29513e-12	4.07234e-11	49	56	56	A2	Heart. atrial appendage (GTEx)	EpiXcan	0.992981	heart_atrial_appendage	0.999981
1003	ENSG00000103550	KNOP1	1.29048	0.0555932	0.196883	0.295734	0.474594	4.5705e-39	3.947e-37	17	19	19	A2	Heart. atrial appendage (GTEx)	EpiXcan	0.992981	heart_atrial_appendage	0.999981
1004	ENSG00000215440	NPEPL1	1.29005	0.218594	0.197032	0.01066	0.0392077	0.00267646	0.0100358	3	3	3	A2	Heart. atrial appendage (GTEx)	EpiXcan	0.992981	heart_atrial_appendage	0.999981
1005	ENSG00000145365	TIFA	1.28958	0.0993112	0.197197	0.0831915	0.24191	2.95357e-15	4.77141e-14	18	26	26	A2	Heart. atrial appendage (GTEx)	EpiXcan	0.992981	heart_atrial_appendage	0.999981
1006	ENSG00000071994	PDCD2	-1.28909	-0.212299	0.197367	0.0202453	0.0227828	0.0240238	0.0757648	8	10	10	A2	Heart. atrial appendage (GTEx)	EpiXcan	0.992981	heart_atrial_appendage	0.999981
1007	ENSG00000168071	CCDC88B	-1.28769	-0.141732	0.197854	0.0494614	0.0856332	7.14486e-06	4.06989e-05	20	25	25	A2	Heart. atrial appendage (GTEx)	EpiXcan	0.992981	heart_atrial_appendage	0.999981
1008	ENSG00000146433	TMEM181	1.28767	0.0936421	0.197861	0.066524	0.0966913	1.78232e-06	1.12116e-05	37	44	44	A2	Heart. atrial appendage (GTEx)	EpiXcan	0.992981	heart_atrial_appendage	0.999981
1009	ENSG00000205084	TMEM231	-1.28706	-0.369205	0.198073	0.00669534	0.0301802	0.00774981	0.0268167	6	8	8	A2	Heart. atrial appendage (GTEx)	EpiXcan	0.992981	heart_atrial_appendage	0.999981
1010	ENSG00000272084	AL137127.1	1.28675	0.161211	0.198182	0.0373593	0.0215942	0.0270179	0.0842391	25	32	32	A2	Heart. atrial appendage (GTEx)	EpiXcan	0.992981	heart_atrial_appendage	0.999981
1011	ENSG00000095485	CWF19L1	-1.28654	-0.0685518	0.198254	0.133804	0.328648	1.1404e-21	3.1718e-20	11	13	13	A2	Heart. atrial appendage (GTEx)	EpiXcan	0.992981	heart_atrial_appendage	0.999981
1012	ENSG00000122642	FKBP9	-1.2864	-0.160959	0.198303	0.0281465	0.0142278	0.0776563	0.217326	21	27	27	A2	Heart. atrial appendage (GTEx)	EpiXcan	0.992981	heart_atrial_appendage	0.999981
1013	ENSG00000149554	CHEK1	1.28565	0.201722	0.198564	0.0231206	0.10226	8.73047e-07	5.71813e-06	5	6	6	A2	Heart. atrial appendage (GTEx)	EpiXcan	0.992981	heart_atrial_appendage	0.999981
1014	ENSG00000180660	MAB21L1	1.28555	0.74145	0.1986	0.00128747	0.0500433	0.00077759	0.00317899	1	2	2	A2	Heart. atrial appendage (GTEx)	EpiXcan	0.992981	heart_atrial_appendage	0.999981
1015	ENSG00000134215	VAV3	-1.2854	-0.110402	0.198653	0.0256606	0.0705363	6.66907e-05	0.000328176	12	16	16	A2	Heart. atrial appendage (GTEx)	EpiXcan	0.992981	heart_atrial_appendage	0.999981
1016	ENSG00000077522	ACTN2	1.28483	0.574663	0.198852	0.00298537	0.0321394	0.00634258	0.0222723	2	3	3	A2	Heart. atrial appendage (GTEx)	EpiXcan	0.992981	heart_atrial_appendage	0.999981
1017	ENSG00000182986	ZNF320	1.28476	0.0823378	0.198876	0.18058	0.404096	9.91688e-29	4.60921e-27	14	23	23	A2	Heart. atrial appendage (GTEx)	EpiXcan	0.992981	heart_atrial_appendage	0.999981
1018	ENSG00000136783	NIPSNAP3A	1.28472	0.0770971	0.198889	0.178157	0.299876	1.03952e-19	2.46073e-18	14	17	17	A2	Heart. atrial appendage (GTEx)	EpiXcan	0.992981	heart_atrial_appendage	0.999981
1019	ENSG00000089335	ZNF302	-1.28468	-0.0662708	0.198906	0.203335	0.366657	3.10547e-25	1.12262e-23	40	52	52	A2	Heart. atrial appendage (GTEx)	EpiXcan	0.992981	heart_atrial_appendage	0.999981
1020	ENSG00000135930	EIF4E2	1.28382	0.0412308	0.199204	0.336159	0.465165	2.49732e-34	1.63259e-32	24	28	28	A2	Heart. atrial appendage (GTEx)	EpiXcan	0.992981	heart_atrial_appendage	0.999981
1021	ENSG00000184226	PCDH9	-1.28378	-0.106586	0.199217	0.0540695	0.0385365	0.00366317	0.0134016	68	82	82	A2	Heart. atrial appendage (GTEx)	EpiXcan	0.992981	heart_atrial_appendage	0.999981
1022	ENSG00000150051	MKX	1.2835	0.441513	0.199316	0.00580346	0.0105494	0.124044	0.326445	20	21	21	A2	Heart. atrial appendage (GTEx)	EpiXcan	0.992981	heart_atrial_appendage	0.999981
1023	ENSG00000137198	GMPR	1.28346	0.0860493	0.199332	0.0839061	0.088652	5.50415e-06	3.20179e-05	21	27	27	A2	Heart. atrial appendage (GTEx)	EpiXcan	0.992981	heart_atrial_appendage	0.999981
1024	ENSG00000125124	BBS2	1.28338	0.088738	0.19936	0.135203	0.234573	5.3775e-15	8.434e-14	63	90	90	A2	Heart. atrial appendage (GTEx)	EpiXcan	0.992981	heart_atrial_appendage	0.999981
1025	ENSG00000134369	NAV1	1.28336	0.124044	0.199367	0.0450579	0.111142	3.89734e-07	2.6662e-06	20	24	24	A2	Heart. atrial appendage (GTEx)	EpiXcan	0.992981	heart_atrial_appendage	0.999981
1026	ENSG00000155792	DEPTOR	-1.28328	-0.0944753	0.199394	0.121914	0.105287	5.45799e-07	3.66574e-06	75	96	96	A2	Heart. atrial appendage (GTEx)	EpiXcan	0.992981	heart_atrial_appendage	0.999981
1027	ENSG00000103326	CAPN15	1.2825	0.372262	0.199669	0.00793832	0.149743	1.47518e-09	1.38509e-08	8	12	12	A2	Heart. atrial appendage (GTEx)	EpiXcan	0.992981	heart_atrial_appendage	0.999981
1028	ENSG00000136122	BORA	1.28246	0.169572	0.199683	0.0381159	0.0536965	0.000514328	0.00217516	31	39	39	A2	Heart. atrial appendage (GTEx)	EpiXcan	0.992981	heart_atrial_appendage	0.999981
1029	ENSG00000108963	DPH1	1.28205	0.276688	0.199823	0.0177299	0.0436551	0.00182489	0.0070273	20	27	27	A2	Heart. atrial appendage (GTEx)	EpiXcan	0.992981	heart_atrial_appendage	0.999981
1030	ENSG00000178852	EFCAB13	-1.28203	-0.102804	0.199833	0.0571385	0.10648	6.15135e-07	4.09797e-06	14	14	14	A2	Heart. atrial appendage (GTEx)	EpiXcan	0.992981	heart_atrial_appendage	0.999981
1031	ENSG00000168028	RPSA	1.28155	0.0742532	0.200002	0.135874	0.239843	3.91236e-15	6.23394e-14	35	40	40	A2	Heart. atrial appendage (GTEx)	EpiXcan	0.992981	heart_atrial_appendage	0.999981
1032	ENSG00000071282	LMCD1	-1.28132	-0.180096	0.200082	0.0153545	0.0190341	0.0393143	0.118613	15	20	20	A2	Heart. atrial appendage (GTEx)	EpiXcan	0.992981	heart_atrial_appendage	0.999981
1033	ENSG00000136448	NMT1	1.28086	0.124677	0.200244	0.0448452	0.121751	9.2444e-08	6.84282e-07	14	19	19	A2	Heart. atrial appendage (GTEx)	EpiXcan	0.992981	heart_atrial_appendage	0.999981
1034	ENSG00000067221	STOML1	1.28061	0.111921	0.20033	0.0674409	0.166803	9.43486e-11	1.00299e-09	21	28	28	A2	Heart. atrial appendage (GTEx)	EpiXcan	0.992981	heart_atrial_appendage	0.999981
1035	ENSG00000144645	OSBPL10	1.27948	0.163873	0.200729	0.0310129	0.0552162	0.000358094	0.00155534	13	14	14	A2	Heart. atrial appendage (GTEx)	EpiXcan	0.992981	heart_atrial_appendage	0.999981
1036	ENSG00000125741	OPA3	1.2792	0.154237	0.200826	0.0443924	0.0469219	0.0012724	0.00501435	20	29	29	A2	Heart. atrial appendage (GTEx)	EpiXcan	0.992981	heart_atrial_appendage	0.999981
1037	ENSG00000113319	RASGRF2	-1.27815	-0.151809	0.201197	0.0264733	0.0250917	0.0195512	0.062763	14	22	22	A2	Heart. atrial appendage (GTEx)	EpiXcan	0.992981	heart_atrial_appendage	0.999981
1038	ENSG00000164818	DNAAF5	-1.2778	-0.137	0.201321	0.0507744	0.134241	1.43975e-08	1.19255e-07	25	37	37	A2	Heart. atrial appendage (GTEx)	EpiXcan	0.992981	heart_atrial_appendage	0.999981
1039	ENSG00000137713	PPP2R1B	1.27728	0.298135	0.201502	0.0131885	0.0657365	0.000114326	0.000539796	5	6	6	A2	Heart. atrial appendage (GTEx)	EpiXcan	0.992981	heart_atrial_appendage	0.999981
1040	ENSG00000179818	PCBP1-AS1	-1.27665	-0.116149	0.201725	0.0390528	0.105998	5.0703e-07	3.41519e-06	24	30	30	A2	Heart. atrial appendage (GTEx)	EpiXcan	0.992981	heart_atrial_appendage	0.999981
1041	ENSG00000122873	CISD1	1.27659	0.150613	0.201746	0.023468	0.0687012	8.37969e-05	0.000404806	47	59	59	A2	Heart. atrial appendage (GTEx)	EpiXcan	0.992981	heart_atrial_appendage	0.999981
1042	ENSG00000228300	C19orf24	-1.27597	-0.147337	0.201967	0.053072	0.0398429	0.00295918	0.0110162	25	34	34	A2	Heart. atrial appendage (GTEx)	EpiXcan	0.992981	heart_atrial_appendage	0.999981
1043	ENSG00000160593	JAML	-1.27506	-0.0993306	0.202289	0.0843581	0.0665662	9.32019e-05	0.000446539	38	43	43	A2	Heart. atrial appendage (GTEx)	EpiXcan	0.992981	heart_atrial_appendage	0.999981
1044	ENSG00000115808	STRN	-1.27471	-0.227062	0.202413	0.0177041	0.0547243	0.000409893	0.00176281	8	12	12	A2	Heart. atrial appendage (GTEx)	EpiXcan	0.992981	heart_atrial_appendage	0.999981
1045	ENSG00000004468	CD38	-1.27233	-0.128638	0.203256	0.0530198	0.0623177	0.000128743	0.00060258	14	15	15	A2	Heart. atrial appendage (GTEx)	EpiXcan	0.992981	heart_atrial_appendage	0.999981
1046	ENSG00000226950	DANCR	1.27164	0.099407	0.2035	0.0612606	0.0992416	1.71693e-06	1.081e-05	27	32	32	A2	Heart. atrial appendage (GTEx)	EpiXcan	0.992981	heart_atrial_appendage	0.999981
1047	ENSG00000178057	NDUFAF3	-1.27133	-0.224264	0.203612	0.0128246	0.0366074	0.00413323	0.0149997	18	24	24	A2	Heart. atrial appendage (GTEx)	EpiXcan	0.992981	heart_atrial_appendage	0.999981
1048	ENSG00000064687	ABCA7	-1.27125	-0.283771	0.203639	0.0123927	0.0539374	0.000468234	0.00199774	13	22	22	A2	Heart. atrial appendage (GTEx)	EpiXcan	0.992981	heart_atrial_appendage	0.999981
1049	ENSG00000065809	FAM107B	1.27066	0.218313	0.20385	0.0148495	0.0114179	0.113783	0.303175	10	11	11	A2	Heart. atrial appendage (GTEx)	EpiXcan	0.992981	heart_atrial_appendage	0.999981
1050	ENSG00000107890	ANKRD26	-1.27053	-0.0768761	0.203897	0.122771	0.135723	1.51847e-08	1.25108e-07	88	109	109	A2	Heart. atrial appendage (GTEx)	EpiXcan	0.992981	heart_atrial_appendage	0.999981
1051	ENSG00000157064	NMNAT2	-1.26884	-0.173027	0.204499	0.0208874	0.0539266	0.000348878	0.00151861	13	13	13	A2	Heart. atrial appendage (GTEx)	EpiXcan	0.992981	heart_atrial_appendage	0.999981
1052	ENSG00000235609	AF127577.4	-1.26883	-0.837019	0.2045	0.0013733	0.0246535	0.0168439	0.0548398	1	4	4	A2	Heart. atrial appendage (GTEx)	EpiXcan	0.992981	heart_atrial_appendage	0.999981
1053	ENSG00000231389	HLA-DPA1	-1.26834	-0.155843	0.204677	0.0254185	0.034399	0.00594533	0.0209721	11	13	13	A2	Heart. atrial appendage (GTEx)	EpiXcan	0.992981	heart_atrial_appendage	0.999981
1054	ENSG00000163933	RFT1	1.26798	0.0533693	0.204806	0.235662	0.268793	3.5666e-17	6.89182e-16	60	68	68	A2	Heart. atrial appendage (GTEx)	EpiXcan	0.992981	heart_atrial_appendage	0.999981
1055	ENSG00000177427	MIEF2	-1.26776	-0.172909	0.204883	0.0316938	0.102127	1.24027e-06	7.96298e-06	7	10	10	A2	Heart. atrial appendage (GTEx)	EpiXcan	0.992981	heart_atrial_appendage	0.999981
1056	ENSG00000105146	AURKC	-1.26653	-0.320727	0.205322	0.00533404	0.0683909	7.71332e-05	0.000375206	11	16	16	A2	Heart. atrial appendage (GTEx)	EpiXcan	0.992981	heart_atrial_appendage	0.999981
1057	ENSG00000106638	TBL2	1.2665	0.0760681	0.205332	0.187345	0.163161	6.8639e-11	7.4266e-10	50	60	60	A2	Heart. atrial appendage (GTEx)	EpiXcan	0.992981	heart_atrial_appendage	0.999981
1058	ENSG00000139899	CBLN3	1.26549	0.0575174	0.205694	0.226568	0.494867	8.49296e-40	7.66558e-38	25	34	34	A2	Heart. atrial appendage (GTEx)	EpiXcan	0.992981	heart_atrial_appendage	0.999981
1059	ENSG00000137103	TMEM8B	-1.26516	-0.125129	0.205815	0.0375085	0.389194	7.71626e-27	3.0843e-25	7	10	10	A2	Heart. atrial appendage (GTEx)	EpiXcan	0.992981	heart_atrial_appendage	0.999981
1060	ENSG00000161395	PGAP3	-1.26387	-0.109536	0.206276	0.0461891	0.215122	1.75002e-13	2.44583e-12	13	19	19	A2	Heart. atrial appendage (GTEx)	EpiXcan	0.992981	heart_atrial_appendage	0.999981
1061	ENSG00000230606	AC159540.1	1.26359	0.067578	0.206378	0.214616	0.472947	9.68964e-36	7.06032e-34	16	21	21	A2	Heart. atrial appendage (GTEx)	EpiXcan	0.992981	heart_atrial_appendage	0.999981
1062	ENSG00000107937	GTPBP4	1.26225	0.0751197	0.206859	0.174321	0.0114908	0.11385	0.30321	96	127	127	A2	Heart. atrial appendage (GTEx)	EpiXcan	0.992981	heart_atrial_appendage	0.999981
1063	ENSG00000111666	CHPT1	1.26165	0.0856247	0.207074	0.0809025	0.297252	2.74796e-19	6.29196e-18	19	24	24	A2	Heart. atrial appendage (GTEx)	EpiXcan	0.992981	heart_atrial_appendage	0.999981
1064	ENSG00000099917	MED15	-1.26146	-0.174688	0.207143	0.0345405	0.013552	0.0820484	0.22793	34	41	41	A2	Heart. atrial appendage (GTEx)	EpiXcan	0.992981	heart_atrial_appendage	0.999981
1065	ENSG00000117834	SLC5A9	-1.261	-0.145633	0.207309	0.0263024	0.137082	7.76689e-09	6.68258e-08	23	32	32	A2	Heart. atrial appendage (GTEx)	EpiXcan	0.992981	heart_atrial_appendage	0.999981
1066	ENSG00000080823	MOK	-1.26095	-0.197479	0.207327	0.0441568	0.0565663	0.000256845	0.00114144	46	59	59	A2	Heart. atrial appendage (GTEx)	EpiXcan	0.992981	heart_atrial_appendage	0.999981
1067	ENSG00000145147	SLIT2	1.26012	0.181789	0.207626	0.0365493	0.0135987	0.0802836	0.223694	34	38	38	A2	Heart. atrial appendage (GTEx)	EpiXcan	0.992981	heart_atrial_appendage	0.999981
1068	ENSG00000102977	ACD	1.25939	0.211394	0.20789	0.0160221	0.0127653	0.0943071	0.257787	8	9	9	A2	Heart. atrial appendage (GTEx)	EpiXcan	0.992981	heart_atrial_appendage	0.999981
1069	ENSG00000111665	CDCA3	1.25938	0.0931293	0.207894	0.123248	0.154431	1.34876e-09	1.27322e-08	56	76	76	A2	Heart. atrial appendage (GTEx)	EpiXcan	0.992981	heart_atrial_appendage	0.999981
1070	ENSG00000198846	TOX	-1.25798	-0.104797	0.2084	0.0601444	0.0182096	0.0453284	0.134667	80	94	94	A2	Heart. atrial appendage (GTEx)	EpiXcan	0.992981	heart_atrial_appendage	0.999981
1071	ENSG00000197136	PCNX3	1.25785	0.23153	0.208445	0.0121548	0.0690279	5.56788e-05	0.000276811	23	30	30	A2	Heart. atrial appendage (GTEx)	EpiXcan	0.992981	heart_atrial_appendage	0.999981
1072	ENSG00000196151	WDSUB1	1.25782	0.0667583	0.208457	0.161136	0.332684	4.13362e-23	1.29372e-21	28	36	36	A2	Heart. atrial appendage (GTEx)	EpiXcan	0.992981	heart_atrial_appendage	0.999981
1073	ENSG00000238105	GOLGA2P5	-1.25761	-0.222136	0.208531	0.0238017	0.0103945	0.130655	0.341018	28	32	32	A2	Heart. atrial appendage (GTEx)	EpiXcan	0.992981	heart_atrial_appendage	0.999981
1074	ENSG00000012232	EXTL3	-1.25749	-0.292132	0.208578	0.00917807	0.124728	3.29092e-08	2.58071e-07	6	8	8	A2	Heart. atrial appendage (GTEx)	EpiXcan	0.992981	heart_atrial_appendage	0.999981
1075	ENSG00000184154	LRTOMT	1.25696	0.321602	0.208767	0.00862335	0.0391243	0.00334193	0.0123523	3	5	5	A2	Heart. atrial appendage (GTEx)	EpiXcan	0.992981	heart_atrial_appendage	0.999981
1076	ENSG00000143545	RAB13	1.25598	0.147508	0.209124	0.0294582	0.0441567	0.00109385	0.00435611	15	19	19	A2	Heart. atrial appendage (GTEx)	EpiXcan	0.992981	heart_atrial_appendage	0.999981
1077	ENSG00000228409	CCT6P1	1.25501	0.175479	0.209475	0.0488236	0.107038	2.34506e-07	1.65184e-06	55	77	77	A2	Heart. atrial appendage (GTEx)	EpiXcan	0.992981	heart_atrial_appendage	0.999981
1078	ENSG00000161671	EMC10	1.25476	0.0938181	0.209567	0.165567	0.0272965	0.0146009	0.0481194	111	142	142	A2	Heart. atrial appendage (GTEx)	EpiXcan	0.992981	heart_atrial_appendage	0.999981
1079	ENSG00000185684	EP400NL	-1.25453	-0.0743155	0.209651	0.119883	0.339637	1.1043e-22	3.32956e-21	37	48	48	A2	Heart. atrial appendage (GTEx)	EpiXcan	0.992981	heart_atrial_appendage	0.999981
1080	ENSG00000164124	TMEM144	-1.25436	-0.0837175	0.209713	0.104186	0.288534	9.69622e-19	2.13959e-17	25	34	34	A2	Heart. atrial appendage (GTEx)	EpiXcan	0.992981	heart_atrial_appendage	0.999981
1081	ENSG00000213533	TMEM110	-1.25355	-0.344134	0.210004	0.00651824	0.0318424	0.00613789	0.021624	10	13	13	A2	Heart. atrial appendage (GTEx)	EpiXcan	0.992981	heart_atrial_appendage	0.999981
1082	ENSG00000005379	TSPOAP1	-1.25291	-0.267804	0.21024	0.0109365	0.0417702	0.00238675	0.00903425	15	17	17	A2	Heart. atrial appendage (GTEx)	EpiXcan	0.992981	heart_atrial_appendage	0.999981
1083	ENSG00000186532	SMYD4	1.25287	0.126407	0.210252	0.0370052	0.104076	7.37521e-07	4.87384e-06	10	12	12	A2	Heart. atrial appendage (GTEx)	EpiXcan	0.992981	heart_atrial_appendage	0.999981
1084	ENSG00000134020	PEBP4	-1.25233	-0.0766424	0.210448	0.180513	0.422999	2.25726e-30	1.17832e-28	84	109	109	A2	Heart. atrial appendage (GTEx)	EpiXcan	0.992981	heart_atrial_appendage	0.999981
1085	ENSG00000163040	CCDC74A	1.25226	0.238224	0.210474	0.0138881	0.0676012	7.48101e-05	0.000364794	7	11	11	A2	Heart. atrial appendage (GTEx)	EpiXcan	0.992981	heart_atrial_appendage	0.999981
1086	ENSG00000116353	MECR	-1.25071	-0.113779	0.211039	0.0717066	0.135931	7.13965e-09	6.18095e-08	17	21	21	A2	Heart. atrial appendage (GTEx)	EpiXcan	0.992981	heart_atrial_appendage	0.999981
1087	ENSG00000119899	SLC17A5	-1.25062	-0.228508	0.211073	0.0127592	0.0472844	0.000923104	0.00371633	40	46	46	A2	Heart. atrial appendage (GTEx)	EpiXcan	0.992981	heart_atrial_appendage	0.999981
1088	ENSG00000170545	SMAGP	-1.24961	-0.118959	0.211441	0.0438641	0.108257	1.35092e-07	9.81275e-07	15	18	18	A2	Heart. atrial appendage (GTEx)	EpiXcan	0.992981	heart_atrial_appendage	0.999981
1089	ENSG00000042317	SPATA7	1.24961	0.0876544	0.211442	0.109473	0.0663341	0.000104943	0.000498523	77	90	90	A2	Heart. atrial appendage (GTEx)	EpiXcan	0.992981	heart_atrial_appendage	0.999981
1090	ENSG00000166436	TRIM66	-1.24775	-0.0529268	0.212121	0.212993	0.540027	1.5454e-43	2.02058e-41	22	28	28	A2	Heart. atrial appendage (GTEx)	EpiXcan	0.992981	heart_atrial_appendage	0.999981
1091	ENSG00000163082	SGPP2	-1.24763	-0.176822	0.212165	0.0191937	0.0732369	2.51965e-05	0.000133421	14	14	14	A2	Heart. atrial appendage (GTEx)	EpiXcan	0.992981	heart_atrial_appendage	0.999981
1092	ENSG00000246596	AC139795.1	-1.24743	-0.255978	0.21224	0.0130884	0.109342	3.68192e-07	2.52748e-06	13	18	18	A2	Heart. atrial appendage (GTEx)	EpiXcan	0.992981	heart_atrial_appendage	0.999981
1093	ENSG00000166847	DCTN5	-1.24687	-0.0657683	0.212446	0.124539	0.229611	2.4626e-15	4.00094e-14	9	10	10	A2	Heart. atrial appendage (GTEx)	EpiXcan	0.992981	heart_atrial_appendage	0.999981
1094	ENSG00000134077	THUMPD3	1.2468	0.11825	0.21247	0.0791286	0.133766	1.50181e-08	1.23955e-07	31	40	40	A2	Heart. atrial appendage (GTEx)	EpiXcan	0.992981	heart_atrial_appendage	0.999981
1095	ENSG00000082516	GEMIN5	-1.2467	-0.270406	0.212507	0.0150863	0.0496854	0.000649692	0.00269549	2	2	2	A2	Heart. atrial appendage (GTEx)	EpiXcan	0.992981	heart_atrial_appendage	0.999981
1096	ENSG00000169598	DFFB	1.24616	0.120775	0.212705	0.0703066	0.177384	2.61733e-11	2.94581e-10	24	29	29	A2	Heart. atrial appendage (GTEx)	EpiXcan	0.992981	heart_atrial_appendage	0.999981
1097	ENSG00000228314	CYP4F29P	-1.24568	-0.123171	0.212881	0.100066	0.263027	5.41488e-17	1.02509e-15	16	25	25	A2	Heart. atrial appendage (GTEx)	EpiXcan	0.992981	heart_atrial_appendage	0.999981
1098	ENSG00000086189	DIMT1	-1.24566	-0.232907	0.212891	0.0214157	0.0100153	0.137436	0.355075	15	18	18	A2	Heart. atrial appendage (GTEx)	EpiXcan	0.992981	heart_atrial_appendage	0.999981
1099	ENSG00000256073	URB1-AS1	-1.24505	-0.147498	0.213113	0.0258186	0.0571205	0.000257437	0.00114298	13	13	13	A2	Heart. atrial appendage (GTEx)	EpiXcan	0.992981	heart_atrial_appendage	0.999981
1100	ENSG00000115687	PASK	1.24504	0.161714	0.213115	0.0180113	0.0680622	5.90973e-05	0.000292559	17	23	23	A2	Heart. atrial appendage (GTEx)	EpiXcan	0.992981	heart_atrial_appendage	0.999981
1101	ENSG00000170949	ZNF160	-1.24481	-0.102958	0.2132	0.102302	0.276268	5.29143e-18	1.10159e-16	31	41	41	A2	Heart. atrial appendage (GTEx)	EpiXcan	0.992981	heart_atrial_appendage	0.999981
1102	ENSG00000119411	BSPRY	1.2435	0.0423315	0.213683	0.360118	0.492119	2.34235e-38	1.95056e-36	24	33	33	A2	Heart. atrial appendage (GTEx)	EpiXcan	0.992981	heart_atrial_appendage	0.999981
1103	ENSG00000185345	PRKN	-1.24315	-0.15863	0.213813	0.0246735	0.0621182	0.000164445	0.000754538	14	18	18	A2	Heart. atrial appendage (GTEx)	EpiXcan	0.992981	heart_atrial_appendage	0.999981
1104	ENSG00000244165	P2RY11	1.24275	0.0699862	0.21396	0.169783	0.180078	1.49261e-11	1.71723e-10	65	78	78	A2	Heart. atrial appendage (GTEx)	EpiXcan	0.992981	heart_atrial_appendage	0.999981
1105	ENSG00000090581	GNPTG	-1.24169	-0.159916	0.21435	0.0399333	0.0954566	2.10591e-06	1.31408e-05	9	10	10	A2	Heart. atrial appendage (GTEx)	EpiXcan	0.992981	heart_atrial_appendage	0.999981
1106	ENSG00000104825	NFKBIB	-1.24129	-0.199067	0.2145	0.0277855	0.0690899	4.79216e-05	0.000241768	8	9	9	A2	Heart. atrial appendage (GTEx)	EpiXcan	0.992981	heart_atrial_appendage	0.999981
1107	ENSG00000267508	ZNF285	1.23941	0.44633	0.215193	0.0059594	0.112409	2.73117e-07	1.90284e-06	9	15	15	A2	Heart. atrial appendage (GTEx)	EpiXcan	0.992981	heart_atrial_appendage	0.999981
1108	ENSG00000146802	TMEM168	1.23939	2.19425	0.2152	8.11793e-05	0.0175465	0.0511863	0.149847	1	1	1	A2	Heart. atrial appendage (GTEx)	EpiXcan	0.992981	heart_atrial_appendage	0.999981
1109	ENSG00000245680	ZNF585B	-1.23926	-0.19585	0.215248	0.0176387	0.0543225	0.000490774	0.00208311	26	29	29	A2	Heart. atrial appendage (GTEx)	EpiXcan	0.992981	heart_atrial_appendage	0.999981
1110	ENSG00000214922	HLA-F-AS1	1.23844	0.0818289	0.215554	0.115471	0.194867	1.14117e-12	1.46602e-11	31	46	46	A2	Heart. atrial appendage (GTEx)	EpiXcan	0.992981	heart_atrial_appendage	0.999981
1111	ENSG00000084674	APOB	-1.23793	-0.125721	0.215741	0.0405106	0.0865667	8.67906e-06	4.88809e-05	36	48	48	A2	Heart. atrial appendage (GTEx)	EpiXcan	0.992981	heart_atrial_appendage	0.999981
1112	ENSG00000075399	VPS9D1	-1.23665	-0.146796	0.216216	0.0127967	0.133714	1.47454e-08	1.21919e-07	10	16	16	A2	Heart. atrial appendage (GTEx)	EpiXcan	0.992981	heart_atrial_appendage	0.999981
1113	ENSG00000167264	DUS2	1.23597	0.133138	0.216471	0.0319431	0.0886784	6.98047e-06	3.98599e-05	28	35	35	A2	Heart. atrial appendage (GTEx)	EpiXcan	0.992981	heart_atrial_appendage	0.999981
1114	ENSG00000163918	RFC4	1.23587	0.10768	0.216506	0.0494945	0.121343	7.99499e-08	5.97808e-07	6	7	7	A2	Heart. atrial appendage (GTEx)	EpiXcan	0.992981	heart_atrial_appendage	0.999981
1115	ENSG00000260196	AC124798.1	-1.23519	-0.202918	0.216761	0.0201251	0.0125798	0.0891085	0.245206	10	11	11	A2	Heart. atrial appendage (GTEx)	EpiXcan	0.992981	heart_atrial_appendage	0.999981
1116	ENSG00000090530	P3H2	-1.23301	-0.157226	0.217573	0.020964	0.0574311	0.000279955	0.00123668	16	20	20	A2	Heart. atrial appendage (GTEx)	EpiXcan	0.992981	heart_atrial_appendage	0.999981
1117	ENSG00000070610	GBA2	1.23292	0.0677692	0.217605	0.135174	0.280617	3.32604e-18	6.9972e-17	9	9	9	A2	Heart. atrial appendage (GTEx)	EpiXcan	0.992981	heart_atrial_appendage	0.999981
1118	ENSG00000122786	CALD1	1.23008	0.215114	0.218666	0.0185166	0.0735695	2.86871e-05	0.000150537	9	11	11	A2	Heart. atrial appendage (GTEx)	EpiXcan	0.992981	heart_atrial_appendage	0.999981
1119	ENSG00000176208	ATAD5	-1.22981	-0.128211	0.218767	0.0313724	0.0662087	0.000109811	0.000519358	17	20	20	A2	Heart. atrial appendage (GTEx)	EpiXcan	0.992981	heart_atrial_appendage	0.999981
1120	ENSG00000189129	PLAC9	-1.22917	-0.115993	0.219008	0.0592232	0.132634	2.0932e-08	1.69565e-07	29	36	36	A2	Heart. atrial appendage (GTEx)	EpiXcan	0.992981	heart_atrial_appendage	0.999981
1121	ENSG00000135862	LAMC1	-1.22889	-0.399548	0.219114	0.00346872	0.0192946	0.0396177	0.119338	3	4	4	A2	Heart. atrial appendage (GTEx)	EpiXcan	0.992981	heart_atrial_appendage	0.999981
1122	ENSG00000005108	THSD7A	-1.22865	-0.124248	0.219203	0.0677246	0.0122338	0.101041	0.27347	77	98	98	A2	Heart. atrial appendage (GTEx)	EpiXcan	0.992981	heart_atrial_appendage	0.999981
1123	ENSG00000188488	SERPINA5	1.22811	0.12315	0.219405	0.038145	0.211573	1.68598e-13	2.35868e-12	31	37	37	A2	Heart. atrial appendage (GTEx)	EpiXcan	0.992981	heart_atrial_appendage	0.999981
1124	ENSG00000267199	AP001029.2	-1.22722	-0.0940837	0.219739	0.114984	0.291649	2.98545e-19	6.82458e-18	15	20	20	A2	Heart. atrial appendage (GTEx)	EpiXcan	0.992981	heart_atrial_appendage	0.999981
1125	ENSG00000263002	ZNF234	1.22688	0.409601	0.219868	0.00263046	0.0563229	0.00030981	0.00135827	7	9	9	A2	Heart. atrial appendage (GTEx)	EpiXcan	0.992981	heart_atrial_appendage	0.999981
1126	ENSG00000122490	PQLC1	-1.22657	-0.172638	0.219986	0.02626	0.071996	4.33518e-05	0.000221267	29	34	34	A2	Heart. atrial appendage (GTEx)	EpiXcan	0.992981	heart_atrial_appendage	0.999981
1127	ENSG00000134265	NAPG	1.22625	0.0811846	0.220103	0.118475	0.194543	4.56251e-12	5.56491e-11	24	25	25	A2	Heart. atrial appendage (GTEx)	EpiXcan	0.992981	heart_atrial_appendage	0.999981
1128	ENSG00000218510	LINC00339	-1.22606	-0.0553485	0.220178	0.359812	0.645977	1.18588e-59	5.92516e-57	17	19	19	A2	Heart. atrial appendage (GTEx)	EpiXcan	0.992981	heart_atrial_appendage	0.999981
1129	ENSG00000158186	MRAS	-1.22604	-0.083348	0.220184	0.121244	0.134007	9.72824e-09	8.20857e-08	46	54	54	A2	Heart. atrial appendage (GTEx)	EpiXcan	0.992981	heart_atrial_appendage	0.999981
1130	ENSG00000160072	ATAD3B	1.22581	0.057261	0.220269	0.263267	0.103068	8.34542e-10	8.09095e-09	13	18	18	A2	Heart. atrial appendage (GTEx)	EpiXcan	0.992981	heart_atrial_appendage	0.999981
1131	ENSG00000111696	NT5DC3	-1.22577	-0.171483	0.220284	0.0328313	0.0676886	9.5459e-05	0.000456415	6	9	9	A2	Heart. atrial appendage (GTEx)	EpiXcan	0.992981	heart_atrial_appendage	0.999981
1132	ENSG00000224769	MUC20P1	1.22567	0.098014	0.220322	0.117275	0.463421	1.92917e-35	1.37e-33	7	9	9	A2	Heart. atrial appendage (GTEx)	EpiXcan	0.992981	heart_atrial_appendage	0.999981
1133	ENSG00000251364	AC107884.1	1.22563	0.0948611	0.220339	0.094341	0.157737	2.33701e-10	2.39697e-09	72	93	93	A2	Heart. atrial appendage (GTEx)	EpiXcan	0.992981	heart_atrial_appendage	0.999981
1134	ENSG00000176700	SCAND2P	-1.22519	-0.181701	0.220503	0.016854	0.0120629	0.100989	0.273434	16	21	21	A2	Heart. atrial appendage (GTEx)	EpiXcan	0.992981	heart_atrial_appendage	0.999981
1135	ENSG00000108561	C1QBP	1.22454	0.194143	0.220748	0.0205095	0.0168903	0.054706	0.159412	13	17	17	A2	Heart. atrial appendage (GTEx)	EpiXcan	0.992981	heart_atrial_appendage	0.999981
1136	ENSG00000173153	ESRRA	-1.22415	-0.224458	0.220894	0.0338834	0.0158479	0.0590258	0.170508	20	26	26	A2	Heart. atrial appendage (GTEx)	EpiXcan	0.992981	heart_atrial_appendage	0.999981
1137	ENSG00000242252	BGLAP	1.22346	0.147992	0.221155	0.0289656	0.235695	3.76597e-15	6.02813e-14	22	27	27	A2	Heart. atrial appendage (GTEx)	EpiXcan	0.992981	heart_atrial_appendage	0.999981
1138	ENSG00000084072	PPIE	1.2233	0.0696916	0.221215	0.221318	0.57209	3.57924e-48	7.05261e-46	13	17	17	A2	Heart. atrial appendage (GTEx)	EpiXcan	0.992981	heart_atrial_appendage	0.999981
1139	ENSG00000063438	AHRR	1.22316	0.176113	0.221269	0.0359725	0.0629166	0.000156275	0.000719883	21	27	27	A2	Heart. atrial appendage (GTEx)	EpiXcan	0.992981	heart_atrial_appendage	0.999981
1140	ENSG00000181856	SLC2A4	-1.22223	-0.107133	0.221619	0.0376652	0.0310524	0.0085232	0.0292756	37	47	47	A2	Heart. atrial appendage (GTEx)	EpiXcan	0.992981	heart_atrial_appendage	0.999981
1141	ENSG00000178202	KDELC2	-1.22204	-0.191618	0.221694	0.0204852	0.0420458	0.00195854	0.00750068	30	35	35	A2	Heart. atrial appendage (GTEx)	EpiXcan	0.992981	heart_atrial_appendage	0.999981
1142	ENSG00000170915	PAQR8	-1.22133	-0.162884	0.221961	0.0328145	0.0973017	1.59222e-06	1.00429e-05	17	20	20	A2	Heart. atrial appendage (GTEx)	EpiXcan	0.992981	heart_atrial_appendage	0.999981
1143	ENSG00000161558	TMEM143	1.22056	0.112602	0.222253	0.114348	0.129226	9.01017e-09	7.66741e-08	43	56	56	A2	Heart. atrial appendage (GTEx)	EpiXcan	0.992981	heart_atrial_appendage	0.999981
1144	ENSG00000198752	CDC42BPB	1.22016	0.0958361	0.222403	0.0792193	0.0615651	0.000205681	0.000930318	52	63	63	A2	Heart. atrial appendage (GTEx)	EpiXcan	0.992981	heart_atrial_appendage	0.999981
1145	ENSG00000105583	WDR83OS	-1.22001	-0.294112	0.222463	0.00936703	0.0502165	0.000608514	0.00253593	9	10	10	A2	Heart. atrial appendage (GTEx)	EpiXcan	0.992981	heart_atrial_appendage	0.999981
1146	ENSG00000164144	ARFIP1	-1.21948	-0.153561	0.222662	0.0374672	0.149037	2.77727e-09	2.54613e-08	20	28	28	A2	Heart. atrial appendage (GTEx)	EpiXcan	0.992981	heart_atrial_appendage	0.999981
1147	ENSG00000131558	EXOC4	1.21932	0.0534484	0.222722	0.186299	0.175619	1.72159e-11	1.96613e-10	42	51	51	A2	Heart. atrial appendage (GTEx)	EpiXcan	0.992981	heart_atrial_appendage	0.999981
1148	ENSG00000075142	SRI	-1.21871	-0.120164	0.222955	0.0749155	0.139492	6.00099e-09	5.23729e-08	64	71	71	A2	Heart. atrial appendage (GTEx)	EpiXcan	0.992981	heart_atrial_appendage	0.999981
1149	ENSG00000116157	GPX7	1.21802	0.0783492	0.223216	0.0967712	0.529615	8.53828e-46	1.42203e-43	20	23	23	A2	Heart. atrial appendage (GTEx)	EpiXcan	0.992981	heart_atrial_appendage	0.999981
1150	ENSG00000068097	HEATR6	1.2179	0.0769771	0.223264	0.105723	0.113506	1.92311e-07	1.36709e-06	39	55	55	A2	Heart. atrial appendage (GTEx)	EpiXcan	0.992981	heart_atrial_appendage	0.999981
1151	ENSG00000120738	EGR1	-1.21788	-0.133839	0.22327	0.0430062	0.0365722	0.0035629	0.0130733	41	54	54	A2	Heart. atrial appendage (GTEx)	EpiXcan	0.992981	heart_atrial_appendage	0.999981
1152	ENSG00000114013	CD86	-1.21734	-0.261406	0.223477	0.00948788	0.0220898	0.0260096	0.0813672	32	37	37	A2	Heart. atrial appendage (GTEx)	EpiXcan	0.992981	heart_atrial_appendage	0.999981
1153	ENSG00000072422	RHOBTB1	-1.21452	-0.0857844	0.224549	0.0747481	0.148747	1.78633e-09	1.66494e-08	5	5	5	A2	Heart. atrial appendage (GTEx)	EpiXcan	0.992981	heart_atrial_appendage	0.999981
1154	ENSG00000119139	TJP2	1.21422	0.21785	0.224662	0.018667	0.0129158	0.0799058	0.22273	10	10	10	A2	Heart. atrial appendage (GTEx)	EpiXcan	0.992981	heart_atrial_appendage	0.999981
1155	ENSG00000128923	MINDY2	1.2142	0.132108	0.224673	0.0464201	0.0663033	9.90693e-05	0.000472547	21	29	29	A2	Heart. atrial appendage (GTEx)	EpiXcan	0.992981	heart_atrial_appendage	0.999981
1156	ENSG00000152944	MED21	-1.21396	-0.185801	0.224763	0.0282375	0.0832747	9.34059e-06	5.24588e-05	13	16	16	A2	Heart. atrial appendage (GTEx)	EpiXcan	0.992981	heart_atrial_appendage	0.999981
1157	ENSG00000146733	PSPH	-1.21393	-0.0592752	0.224775	0.116199	0.284104	1.79198e-18	3.85097e-17	28	35	35	A2	Heart. atrial appendage (GTEx)	EpiXcan	0.992981	heart_atrial_appendage	0.999981
1158	ENSG00000225194	LINC00092	-1.21384	-0.176205	0.22481	0.0229859	0.0205998	0.0333184	0.101974	16	17	17	A2	Heart. atrial appendage (GTEx)	EpiXcan	0.992981	heart_atrial_appendage	0.999981
1159	ENSG00000138134	STAMBPL1	-1.21372	-0.126948	0.224855	0.0478868	0.122979	4.08681e-08	3.16756e-07	9	9	9	A2	Heart. atrial appendage (GTEx)	EpiXcan	0.992981	heart_atrial_appendage	0.999981
1160	ENSG00000256383	AC020910.2	-1.21343	-0.148766	0.224964	0.0239053	0.0721513	5.31447e-05	0.000266199	35	46	46	A2	Heart. atrial appendage (GTEx)	EpiXcan	0.992981	heart_atrial_appendage	0.999981
1161	ENSG00000185163	DDX51	1.21306	0.0896363	0.225109	0.080112	0.136641	1.19381e-08	9.97099e-08	39	42	42	A2	Heart. atrial appendage (GTEx)	EpiXcan	0.992981	heart_atrial_appendage	0.999981
1162	ENSG00000172379	ARNT2	-1.2119	-0.050219	0.225553	0.231518	0.481045	3.08054e-36	2.28025e-34	8	9	9	A2	Heart. atrial appendage (GTEx)	EpiXcan	0.992981	heart_atrial_appendage	0.999981
1163	ENSG00000231500	RPS18	1.21071	0.16821	0.226005	0.030274	0.508072	5.72062e-41	5.71653e-39	29	32	32	A2	Heart. atrial appendage (GTEx)	EpiXcan	0.992981	heart_atrial_appendage	0.999981
1164	ENSG00000196712	NF1	-1.21037	-0.341216	0.226138	0.0106175	0.0277334	0.0123452	0.0413278	11	15	15	A2	Heart. atrial appendage (GTEx)	EpiXcan	0.992981	heart_atrial_appendage	0.999981
1165	ENSG00000140368	PSTPIP1	-1.21029	-0.21431	0.226168	0.0187967	0.0101111	0.140768	0.362345	9	12	12	A2	Heart. atrial appendage (GTEx)	EpiXcan	0.992981	heart_atrial_appendage	0.999981
1166	ENSG00000185272	RBM11	-1.20985	-0.22511	0.226337	0.0173643	0.0267245	0.0143705	0.0474381	16	21	21	A2	Heart. atrial appendage (GTEx)	EpiXcan	0.992981	heart_atrial_appendage	0.999981
1167	ENSG00000214530	STARD10	1.20984	0.0889144	0.226341	0.0738904	0.16495	2.30638e-10	2.3673e-09	14	14	14	A2	Heart. atrial appendage (GTEx)	EpiXcan	0.992981	heart_atrial_appendage	0.999981
1168	ENSG00000160051	IQCC	1.20981	0.17273	0.226352	0.0395499	0.0335988	0.00644138	0.0226022	25	30	30	A2	Heart. atrial appendage (GTEx)	EpiXcan	0.992981	heart_atrial_appendage	0.999981
1169	ENSG00000178665	ZNF713	-1.20976	-0.143261	0.226369	0.0257872	0.160324	2.17783e-10	2.24193e-09	15	25	25	A2	Heart. atrial appendage (GTEx)	EpiXcan	0.992981	heart_atrial_appendage	0.999981
1170	ENSG00000171724	VAT1L	-1.20902	-0.307847	0.226655	0.0144336	0.0193489	0.0381259	0.11535	8	9	9	A2	Heart. atrial appendage (GTEx)	EpiXcan	0.992981	heart_atrial_appendage	0.999981
1171	ENSG00000117174	ZNHIT6	-1.20889	-0.0939397	0.226705	0.0912647	0.130688	2.17924e-08	1.76229e-07	36	40	40	A2	Heart. atrial appendage (GTEx)	EpiXcan	0.992981	heart_atrial_appendage	0.999981
1172	ENSG00000225828	FAM229A	1.20838	0.344346	0.2269	0.00850159	0.0275343	0.0132527	0.0440394	3	3	3	A2	Heart. atrial appendage (GTEx)	EpiXcan	0.992981	heart_atrial_appendage	0.999981
1173	ENSG00000148057	IDNK	-1.2081	-0.171182	0.227009	0.0468299	0.0213046	0.0266525	0.0832481	21	24	24	A2	Heart. atrial appendage (GTEx)	EpiXcan	0.992981	heart_atrial_appendage	0.999981
1174	ENSG00000161328	LRRC56	-1.20712	-0.0929348	0.227386	0.090688	0.106881	3.53054e-07	2.42595e-06	31	36	36	A2	Heart. atrial appendage (GTEx)	EpiXcan	0.992981	heart_atrial_appendage	0.999981
1175	ENSG00000100413	POLR3H	1.20698	0.149248	0.227441	0.0353741	0.0819578	7.40156e-06	4.19902e-05	7	8	8	A2	Heart. atrial appendage (GTEx)	EpiXcan	0.992981	heart_atrial_appendage	0.999981
1176	ENSG00000163743	RCHY1	-1.20695	-0.0890984	0.227451	0.0824385	0.0790182	2.12862e-05	0.00011401	35	40	40	A2	Heart. atrial appendage (GTEx)	EpiXcan	0.992981	heart_atrial_appendage	0.999981
1177	ENSG00000171533	MAP6	-1.20595	-0.1795	0.227836	0.0283211	0.058213	0.000304875	0.00133831	18	22	22	A2	Heart. atrial appendage (GTEx)	EpiXcan	0.992981	heart_atrial_appendage	0.999981
1178	ENSG00000139679	LPAR6	1.20564	0.386738	0.227958	0.00235985	0.0255247	0.0177547	0.0574574	17	17	17	A2	Heart. atrial appendage (GTEx)	EpiXcan	0.992981	heart_atrial_appendage	0.999981
1179	ENSG00000153037	SRP19	1.20511	0.20385	0.228161	0.0194012	0.0475805	0.00100378	0.00401683	7	9	9	A2	Heart. atrial appendage (GTEx)	EpiXcan	0.992981	heart_atrial_appendage	0.999981
1180	ENSG00000228638	FCF1P2	1.20371	0.187882	0.228703	0.0163918	0.0662178	7.70368e-05	0.000374868	5	6	6	A2	Heart. atrial appendage (GTEx)	EpiXcan	0.992981	heart_atrial_appendage	0.999981
1181	ENSG00000143434	SEMA6C	1.20332	0.319342	0.228851	0.00676372	0.0120239	0.104687	0.281972	8	9	9	A2	Heart. atrial appendage (GTEx)	EpiXcan	0.992981	heart_atrial_appendage	0.999981
1182	ENSG00000162517	PEF1	-1.20288	-0.21111	0.229021	0.0112126	0.0477327	0.000809732	0.00329978	3	7	7	A2	Heart. atrial appendage (GTEx)	EpiXcan	0.992981	heart_atrial_appendage	0.999981
1183	ENSG00000183527	PSMG1	-1.20241	-0.0773022	0.229206	0.118531	0.0465913	0.00127088	0.00501118	54	62	62	A2	Heart. atrial appendage (GTEx)	EpiXcan	0.992981	heart_atrial_appendage	0.999981
1184	ENSG00000182154	MRPL41	-1.20217	-0.193459	0.229298	0.0233907	0.0916594	3.60694e-06	2.16015e-05	4	6	6	A2	Heart. atrial appendage (GTEx)	EpiXcan	0.992981	heart_atrial_appendage	0.999981
1185	ENSG00000163507	KIAA1524	1.20216	0.795029	0.2293	0.000844865	0.0124905	0.0871419	0.240362	1	1	1	A2	Heart. atrial appendage (GTEx)	EpiXcan	0.992981	heart_atrial_appendage	0.999981
1186	ENSG00000205746	AC126755.1	1.20119	0.287449	0.229677	0.0186208	0.224478	1.73813e-14	2.6288e-13	14	23	23	A2	Heart. atrial appendage (GTEx)	EpiXcan	0.992981	heart_atrial_appendage	0.999981
1187	ENSG00000206503	HLA-A	1.19992	0.125607	0.230172	0.0538377	0.563728	1.42286e-46	2.51972e-44	38	87	87	A2	Heart. atrial appendage (GTEx)	EpiXcan	0.992981	heart_atrial_appendage	0.999981
1188	ENSG00000013441	CLK1	1.19968	0.582994	0.230265	0.00201263	0.0165276	0.0517342	0.151351	23	31	31	A2	Heart. atrial appendage (GTEx)	EpiXcan	0.992981	heart_atrial_appendage	0.999981
1189	ENSG00000164647	STEAP1	1.19814	0.182132	0.230864	0.0215362	0.0595095	0.000249575	0.0011116	23	26	26	A2	Heart. atrial appendage (GTEx)	EpiXcan	0.992981	heart_atrial_appendage	0.999981
1190	ENSG00000145476	CYP4V2	1.19515	0.0747765	0.232029	0.157639	0.284741	3.10809e-18	6.54853e-17	25	28	28	A2	Heart. atrial appendage (GTEx)	EpiXcan	0.992981	heart_atrial_appendage	0.999981
1191	ENSG00000183807	FAM162B	1.19508	0.195025	0.232055	0.0203579	0.0343829	0.00557405	0.019752	16	21	21	A2	Heart. atrial appendage (GTEx)	EpiXcan	0.992981	heart_atrial_appendage	0.999981
1192	ENSG00000158669	GPAT4	-1.19412	-0.220075	0.232432	0.0187909	0.0227173	0.0252206	0.0791644	16	17	17	A2	Heart. atrial appendage (GTEx)	EpiXcan	0.992981	heart_atrial_appendage	0.999981
1193	ENSG00000099330	OCEL1	-1.19408	-0.0659764	0.232448	0.120201	0.336421	1.78244e-22	5.23874e-21	4	7	7	A2	Heart. atrial appendage (GTEx)	EpiXcan	0.992981	heart_atrial_appendage	0.999981
1194	ENSG00000267454	ZNF582-AS1	1.19394	0.160727	0.2325	0.0417585	0.236368	5.88519e-15	9.19931e-14	2	5	5	A2	Heart. atrial appendage (GTEx)	EpiXcan	0.992981	heart_atrial_appendage	0.999981
1195	ENSG00000086205	FOLH1	1.19332	0.080807	0.232744	0.0946051	0.15545	1.80293e-10	1.87253e-09	73	88	88	A2	Heart. atrial appendage (GTEx)	EpiXcan	0.992981	heart_atrial_appendage	0.999981
1196	ENSG00000171469	ZNF561	-1.19245	-0.180393	0.233086	0.0184035	0.0721657	3.63884e-05	0.000188267	27	32	32	A2	Heart. atrial appendage (GTEx)	EpiXcan	0.992981	heart_atrial_appendage	0.999981
1197	ENSG00000138592	USP8	-1.19188	-0.117797	0.23331	0.047769	0.0251262	0.0189441	0.0610102	47	55	55	A2	Heart. atrial appendage (GTEx)	EpiXcan	0.992981	heart_atrial_appendage	0.999981
1198	ENSG00000102580	DNAJC3	1.19136	0.191061	0.233512	0.0157288	0.0631151	0.000155797	0.000717916	10	10	10	A2	Heart. atrial appendage (GTEx)	EpiXcan	0.992981	heart_atrial_appendage	0.999981
1199	ENSG00000198113	TOR4A	1.19019	0.220904	0.23397	0.0281378	0.086868	7.15849e-06	4.076e-05	25	38	38	A2	Heart. atrial appendage (GTEx)	EpiXcan	0.992981	heart_atrial_appendage	0.999981
1200	ENSG00000121005	CRISPLD1	-1.19005	-0.0899953	0.234029	0.0647616	0.0387635	0.0027732	0.0103763	70	83	83	A2	Heart. atrial appendage (GTEx)	EpiXcan	0.992981	heart_atrial_appendage	0.999981
1201	ENSG00000140463	BBS4	-1.18974	-0.32496	0.234147	0.0110052	0.0362342	0.00482594	0.0172672	2	2	2	A2	Heart. atrial appendage (GTEx)	EpiXcan	0.992981	heart_atrial_appendage	0.999981
1202	ENSG00000229619	MBNL1-AS1	1.18882	0.215388	0.23451	0.0139585	0.0352888	0.00487815	0.0174318	9	11	11	A2	Heart. atrial appendage (GTEx)	EpiXcan	0.992981	heart_atrial_appendage	0.999981
1203	ENSG00000165695	AK8	-1.18799	-0.206119	0.234839	0.019453	0.0522454	0.000585126	0.0024494	16	20	20	A2	Heart. atrial appendage (GTEx)	EpiXcan	0.992981	heart_atrial_appendage	0.999981
1204	ENSG00000076650	GPATCH1	1.1877	0.156261	0.234953	0.031557	0.104466	7.65141e-07	5.04445e-06	10	15	15	A2	Heart. atrial appendage (GTEx)	EpiXcan	0.992981	heart_atrial_appendage	0.999981
1205	ENSG00000135074	ADAM19	-1.18739	-0.122658	0.235073	0.0393304	0.0560702	0.000381207	0.00164601	17	19	19	A2	Heart. atrial appendage (GTEx)	EpiXcan	0.992981	heart_atrial_appendage	0.999981
1206	ENSG00000166435	XRRA1	-1.18723	-0.034919	0.235136	0.499027	0.761147	4.8591e-87	6.79788e-83	21	25	25	A2	Heart. atrial appendage (GTEx)	EpiXcan	0.992981	heart_atrial_appendage	0.999981
1207	ENSG00000123179	EBPL	-1.18676	-0.0495784	0.235323	0.22016	0.323903	6.71921e-23	2.06144e-21	25	32	32	A2	Heart. atrial appendage (GTEx)	EpiXcan	0.992981	heart_atrial_appendage	0.999981
1208	ENSG00000079950	STX7	-1.18638	-0.209614	0.23547	0.0228549	0.130763	2.04768e-08	1.66263e-07	10	13	13	A2	Heart. atrial appendage (GTEx)	EpiXcan	0.992981	heart_atrial_appendage	0.999981
1209	ENSG00000204592	HLA-E	-1.18627	-0.188342	0.235515	0.020993	0.0325522	0.00717859	0.0249877	19	27	27	A2	Heart. atrial appendage (GTEx)	EpiXcan	0.992981	heart_atrial_appendage	0.999981
1210	ENSG00000225973	PIGBOS1	1.18497	0.180991	0.236031	0.0181938	0.0310207	0.0077254	0.0267587	27	31	31	A2	Heart. atrial appendage (GTEx)	EpiXcan	0.992981	heart_atrial_appendage	0.999981
1211	ENSG00000225177	AL590617.2	-1.18444	-0.0885097	0.23624	0.110915	0.129745	9.10442e-09	7.7335e-08	35	40	40	A2	Heart. atrial appendage (GTEx)	EpiXcan	0.992981	heart_atrial_appendage	0.999981
1212	ENSG00000141526	SLC16A3	1.18441	0.264886	0.23625	0.00826954	0.0893679	6.38212e-06	3.67281e-05	17	28	28	A2	Heart. atrial appendage (GTEx)	EpiXcan	0.992981	heart_atrial_appendage	0.999981
1213	ENSG00000188517	COL25A1	1.18439	0.19023	0.236259	0.0264153	0.0382349	0.00346523	0.0127609	19	21	21	A2	Heart. atrial appendage (GTEx)	EpiXcan	0.992981	heart_atrial_appendage	0.999981
1214	ENSG00000112996	MRPS30	1.18424	0.156247	0.236318	0.0328943	0.0864218	5.81365e-06	3.37201e-05	30	34	34	A2	Heart. atrial appendage (GTEx)	EpiXcan	0.992981	heart_atrial_appendage	0.999981
1215	ENSG00000176681	LRRC37A	-1.18352	-0.0882756	0.236603	0.0978221	0.497772	4.73895e-38	3.87707e-36	30	41	41	A2	Heart. atrial appendage (GTEx)	EpiXcan	0.992981	heart_atrial_appendage	0.999981
1216	ENSG00000170802	FOXN2	1.18258	0.116741	0.236976	0.0382563	0.278088	5.53488e-18	1.15056e-16	10	14	14	A2	Heart. atrial appendage (GTEx)	EpiXcan	0.992981	heart_atrial_appendage	0.999981
1217	ENSG00000163281	GNPDA2	1.18258	0.0648233	0.236976	0.13775	0.262259	1.0537e-16	1.93964e-15	18	21	21	A2	Heart. atrial appendage (GTEx)	EpiXcan	0.992981	heart_atrial_appendage	0.999981
1218	ENSG00000136235	GPNMB	1.18177	0.0549109	0.237298	0.18686	0.302638	6.45307e-20	1.56191e-18	65	82	82	A2	Heart. atrial appendage (GTEx)	EpiXcan	0.992981	heart_atrial_appendage	0.999981
1219	ENSG00000108395	TRIM37	-1.18168	-0.142336	0.237334	0.025465	0.0809985	1.8935e-05	0.00010216	15	19	19	A2	Heart. atrial appendage (GTEx)	EpiXcan	0.992981	heart_atrial_appendage	0.999981
1220	ENSG00000126821	SGPP1	1.18156	0.272248	0.237379	0.00813439	0.0274933	0.014392	0.0474979	22	29	29	A2	Heart. atrial appendage (GTEx)	EpiXcan	0.992981	heart_atrial_appendage	0.999981
1221	ENSG00000204977	TRIM13	1.18093	0.0893261	0.237629	0.0631845	0.06143	0.000141452	0.000656794	33	36	36	A2	Heart. atrial appendage (GTEx)	EpiXcan	0.992981	heart_atrial_appendage	0.999981
1222	ENSG00000254999	BRK1	1.18089	0.0667873	0.237646	0.178464	0.0439612	0.00177276	0.00683221	71	88	88	A2	Heart. atrial appendage (GTEx)	EpiXcan	0.992981	heart_atrial_appendage	0.999981
1223	ENSG00000103811	CTSH	-1.17993	-0.0435451	0.238029	0.224403	0.409014	7.98449e-30	3.98939e-28	20	24	24	A2	Heart. atrial appendage (GTEx)	EpiXcan	0.992981	heart_atrial_appendage	0.999981
1224	ENSG00000164830	OXR1	-1.17921	-0.154426	0.238316	0.0316114	0.0171634	0.0479915	0.141616	30	33	33	A2	Heart. atrial appendage (GTEx)	EpiXcan	0.992981	heart_atrial_appendage	0.999981
1225	ENSG00000254685	FPGT	1.17751	0.0693273	0.238992	0.117925	0.219808	6.66563e-14	9.64346e-13	17	18	18	A2	Heart. atrial appendage (GTEx)	EpiXcan	0.992981	heart_atrial_appendage	0.999981
1226	ENSG00000244560	AC004890.2	1.17661	0.190404	0.239352	0.0311759	0.134933	3.26109e-09	2.95675e-08	18	26	26	A2	Heart. atrial appendage (GTEx)	EpiXcan	0.992981	heart_atrial_appendage	0.999981
1227	ENSG00000272994	AC012360.3	-1.17553	-0.45783	0.239782	0.00392803	0.09733	1.259e-06	8.06842e-06	4	6	6	A2	Heart. atrial appendage (GTEx)	EpiXcan	0.992981	heart_atrial_appendage	0.999981
1228	ENSG00000118922	KLF12	-1.17552	-0.158336	0.239787	0.0313438	0.0710543	4.51779e-05	0.000229083	11	13	13	A2	Heart. atrial appendage (GTEx)	EpiXcan	0.992981	heart_atrial_appendage	0.999981
1229	ENSG00000141971	MVB12A	1.17549	0.419405	0.239799	0.00649806	0.021931	0.0274834	0.0855188	6	7	7	A2	Heart. atrial appendage (GTEx)	EpiXcan	0.992981	heart_atrial_appendage	0.999981
1230	ENSG00000082684	SEMA5B	-1.17528	-0.109383	0.239884	0.0691509	0.0548403	0.000392326	0.00169142	31	33	33	A2	Heart. atrial appendage (GTEx)	EpiXcan	0.992981	heart_atrial_appendage	0.999981
1231	ENSG00000160867	FGFR4	-1.17477	-0.278396	0.240085	0.0100532	0.0284475	0.0126266	0.0421489	14	20	20	A2	Heart. atrial appendage (GTEx)	EpiXcan	0.992981	heart_atrial_appendage	0.999981
1232	ENSG00000144724	PTPRG	-1.17474	-0.616436	0.2401	0.00237587	0.0172227	0.0537851	0.156965	5	6	6	A2	Heart. atrial appendage (GTEx)	EpiXcan	0.992981	heart_atrial_appendage	0.999981
1233	ENSG00000248429	AC098679.1	-1.17448	-0.0473338	0.240205	0.228626	0.523425	5.2329e-41	5.30494e-39	21	25	25	A2	Heart. atrial appendage (GTEx)	EpiXcan	0.992981	heart_atrial_appendage	0.999981
1234	ENSG00000182230	FAM153B	-1.17434	-0.140085	0.240261	0.0500286	0.420921	2.76555e-30	1.41722e-28	50	65	65	A2	Heart. atrial appendage (GTEx)	EpiXcan	0.992981	heart_atrial_appendage	0.999981
1235	ENSG00000177683	THAP5	1.17426	0.0675727	0.24029	0.143321	0.325915	2.89156e-22	8.34082e-21	15	21	21	A2	Heart. atrial appendage (GTEx)	EpiXcan	0.992981	heart_atrial_appendage	0.999981
1236	ENSG00000157978	LDLRAP1	1.17267	0.137329	0.24093	0.0381833	0.198206	1.18491e-12	1.51803e-11	18	25	25	A2	Heart. atrial appendage (GTEx)	EpiXcan	0.992981	heart_atrial_appendage	0.999981
1237	ENSG00000134152	KATNBL1	1.1722	0.138618	0.241116	0.0435293	0.0118792	0.107416	0.288269	23	31	31	A2	Heart. atrial appendage (GTEx)	EpiXcan	0.992981	heart_atrial_appendage	0.999981
1238	ENSG00000106123	EPHB6	1.17212	0.143137	0.241149	0.0505667	0.0491064	0.000710702	0.00292836	39	41	41	A2	Heart. atrial appendage (GTEx)	EpiXcan	0.992981	heart_atrial_appendage	0.999981
1239	ENSG00000168615	ADAM9	-1.17175	-0.161091	0.241299	0.0279199	0.0585374	0.000276548	0.00122336	26	32	32	A2	Heart. atrial appendage (GTEx)	EpiXcan	0.992981	heart_atrial_appendage	0.999981
1240	ENSG00000037757	MRI1	1.1715	0.127222	0.241398	0.0805874	0.447159	8.35499e-33	5.03821e-31	31	40	40	A2	Heart. atrial appendage (GTEx)	EpiXcan	0.992981	heart_atrial_appendage	0.999981
1241	ENSG00000167186	COQ7	-1.17088	-0.380802	0.241648	0.00995473	0.0247961	0.020196	0.0646845	7	8	8	A2	Heart. atrial appendage (GTEx)	EpiXcan	0.992981	heart_atrial_appendage	0.999981
1242	ENSG00000163170	BOLA3	1.16936	0.150953	0.24226	0.0248629	0.0678787	8.10065e-05	0.000392818	22	28	28	A2	Heart. atrial appendage (GTEx)	EpiXcan	0.992981	heart_atrial_appendage	0.999981
1243	ENSG00000163527	STT3B	-1.16924	-0.119794	0.242308	0.0717981	0.0174645	0.0482934	0.142417	44	52	52	A2	Heart. atrial appendage (GTEx)	EpiXcan	0.992981	heart_atrial_appendage	0.999981
1244	ENSG00000072840	EVC	-1.16923	-0.217046	0.242309	0.0299626	0.0461101	0.00119976	0.00475082	18	21	21	A2	Heart. atrial appendage (GTEx)	EpiXcan	0.992981	heart_atrial_appendage	0.999981
1245	ENSG00000102452	NALCN	1.16799	0.131577	0.242811	0.0355036	0.078078	2.1282e-05	0.00011401	36	43	43	A2	Heart. atrial appendage (GTEx)	EpiXcan	0.992981	heart_atrial_appendage	0.999981
1246	ENSG00000260329	AC007541.1	-1.16783	-0.29529	0.242876	0.00889489	0.077588	2.25119e-05	0.000119932	4	8	8	A2	Heart. atrial appendage (GTEx)	EpiXcan	0.992981	heart_atrial_appendage	0.999981
1247	ENSG00000186204	CYP4F12	1.16754	0.17426	0.242992	0.0363252	0.0745235	3.11412e-05	0.000162622	29	37	37	A2	Heart. atrial appendage (GTEx)	EpiXcan	0.992981	heart_atrial_appendage	0.999981
1248	ENSG00000167460	TPM4	-1.16725	-0.174279	0.243111	0.0331512	0.0729002	3.60782e-05	0.0001868	15	16	16	A2	Heart. atrial appendage (GTEx)	EpiXcan	0.992981	heart_atrial_appendage	0.999981
1249	ENSG00000128536	CDHR3	-1.16698	-0.216484	0.243219	0.0135743	0.0195148	0.0393419	0.11867	15	18	18	A2	Heart. atrial appendage (GTEx)	EpiXcan	0.992981	heart_atrial_appendage	0.999981
1250	ENSG00000105750	ZNF85	-1.16661	-0.124924	0.243366	0.0643734	0.0915668	3.48382e-06	2.09268e-05	76	100	100	A2	Heart. atrial appendage (GTEx)	EpiXcan	0.992981	heart_atrial_appendage	0.999981
1251	ENSG00000205937	RNPS1	1.1658	0.212209	0.243697	0.0287329	0.0236902	0.0225449	0.0715362	20	25	25	A2	Heart. atrial appendage (GTEx)	EpiXcan	0.992981	heart_atrial_appendage	0.999981
1252	ENSG00000185274	GALNT17	1.16489	0.0699266	0.244062	0.0995037	0.286096	9.00614e-19	1.99361e-17	21	28	28	A2	Heart. atrial appendage (GTEx)	EpiXcan	0.992981	heart_atrial_appendage	0.999981
1253	ENSG00000167196	FBXO22	1.16451	0.339088	0.244219	0.00650561	0.0455089	0.00141313	0.00552998	13	40	40	A2	Heart. atrial appendage (GTEx)	EpiXcan	0.992981	heart_atrial_appendage	0.999981
1254	ENSG00000127399	LRRC61	1.16447	0.046996	0.244235	0.221837	0.394213	3.48951e-27	1.41914e-25	15	16	16	A2	Heart. atrial appendage (GTEx)	EpiXcan	0.992981	heart_atrial_appendage	0.999981
1255	ENSG00000197083	ZNF300P1	-1.16283	-0.0329167	0.2449	0.419334	0.596901	2.54709e-51	6.14376e-49	15	16	16	A2	Heart. atrial appendage (GTEx)	EpiXcan	0.992981	heart_atrial_appendage	0.999981
1256	ENSG00000107185	RGP1	-1.16231	-0.223313	0.24511	0.0155253	0.0189515	0.0389596	0.117669	5	5	5	A2	Heart. atrial appendage (GTEx)	EpiXcan	0.992981	heart_atrial_appendage	0.999981
1257	ENSG00000126217	MCF2L	-1.16216	-0.0695422	0.245172	0.141665	0.11686	1.64487e-07	1.17827e-06	51	58	58	A2	Heart. atrial appendage (GTEx)	EpiXcan	0.992981	heart_atrial_appendage	0.999981
1258	ENSG00000243444	PALM2	-1.16198	-0.0865984	0.245242	0.0696804	0.0414508	0.00236664	0.00896056	36	37	37	A2	Heart. atrial appendage (GTEx)	EpiXcan	0.992981	heart_atrial_appendage	0.999981
1259	ENSG00000203865	ATP1A1-AS1	-1.16135	-0.252786	0.245498	0.0180756	0.0177565	0.0482412	0.142293	12	14	14	A2	Heart. atrial appendage (GTEx)	EpiXcan	0.992981	heart_atrial_appendage	0.999981
1260	ENSG00000160336	ZNF761	-1.16083	-0.102977	0.245709	0.0953096	0.160278	1.90524e-10	1.9744e-09	30	40	40	A2	Heart. atrial appendage (GTEx)	EpiXcan	0.992981	heart_atrial_appendage	0.999981
1261	ENSG00000241057	AC004951.3	-1.16046	-0.0656147	0.245862	0.119355	0.18552	1.34674e-11	1.55839e-10	15	18	18	A2	Heart. atrial appendage (GTEx)	EpiXcan	0.992981	heart_atrial_appendage	0.999981
1262	ENSG00000159423	ALDH4A1	1.16019	0.07412	0.245972	0.158155	0.319346	3.24237e-21	8.7569e-20	15	17	17	A2	Heart. atrial appendage (GTEx)	EpiXcan	0.992981	heart_atrial_appendage	0.999981
1263	ENSG00000103226	NOMO3	-1.15991	-0.0960581	0.246087	0.150374	0.489403	3.1747e-37	2.50927e-35	71	95	95	A2	Heart. atrial appendage (GTEx)	EpiXcan	0.992981	heart_atrial_appendage	0.999981
1264	ENSG00000104998	IL27RA	-1.15964	-0.156443	0.246194	0.0316685	0.0343463	0.00481253	0.0172325	14	17	17	A2	Heart. atrial appendage (GTEx)	EpiXcan	0.992981	heart_atrial_appendage	0.999981
1265	ENSG00000111142	METAP2	1.15955	0.435181	0.246231	0.0039729	0.0189861	0.0396122	0.119338	5	7	7	A2	Heart. atrial appendage (GTEx)	EpiXcan	0.992981	heart_atrial_appendage	0.999981
1266	ENSG00000171861	MRM3	1.1579	0.191463	0.246903	0.0160076	0.0733689	4.64354e-05	0.000234863	5	6	6	A2	Heart. atrial appendage (GTEx)	EpiXcan	0.992981	heart_atrial_appendage	0.999981
1267	ENSG00000184164	CRELD2	1.15764	0.0931003	0.247012	0.0564843	0.168417	9.20931e-11	9.81999e-10	25	33	33	A2	Heart. atrial appendage (GTEx)	EpiXcan	0.992981	heart_atrial_appendage	0.999981
1268	ENSG00000145416	MARCH1	1.15752	0.136443	0.24706	0.02811	0.160644	1.91364e-10	1.98163e-09	10	15	15	A2	Heart. atrial appendage (GTEx)	EpiXcan	0.992981	heart_atrial_appendage	0.999981
1269	ENSG00000172113	NME6	1.15644	0.10909	0.247501	0.0464164	0.149463	1.25937e-09	1.19448e-08	14	17	17	A2	Heart. atrial appendage (GTEx)	EpiXcan	0.992981	heart_atrial_appendage	0.999981
1270	ENSG00000108784	NAGLU	-1.15585	-0.103963	0.247744	0.0615847	0.161358	2.107e-10	2.17382e-09	33	44	44	A2	Heart. atrial appendage (GTEx)	EpiXcan	0.992981	heart_atrial_appendage	0.999981
1271	ENSG00000113269	RNF130	-1.15568	-0.122215	0.247814	0.0531504	0.107357	6.51672e-07	4.32901e-06	14	18	18	A2	Heart. atrial appendage (GTEx)	EpiXcan	0.992981	heart_atrial_appendage	0.999981
1272	ENSG00000161542	PRPSAP1	1.15551	0.168097	0.24788	0.0221634	0.148933	9.82407e-10	9.44596e-09	26	31	31	A2	Heart. atrial appendage (GTEx)	EpiXcan	0.992981	heart_atrial_appendage	0.999981
1273	ENSG00000133805	AMPD3	1.15499	0.122679	0.248093	0.0398897	0.0418245	0.00227396	0.00863462	32	43	43	A2	Heart. atrial appendage (GTEx)	EpiXcan	0.992981	heart_atrial_appendage	0.999981
1274	ENSG00000157601	MX1	-1.15476	-0.110547	0.248189	0.0795614	0.189222	6.22793e-12	7.49172e-11	8	9	9	A2	Heart. atrial appendage (GTEx)	EpiXcan	0.992981	heart_atrial_appendage	0.999981
1275	ENSG00000109180	OCIAD1	1.1544	0.231036	0.248335	0.0305553	0.0738778	4.31306e-05	0.000220377	20	29	29	A2	Heart. atrial appendage (GTEx)	EpiXcan	0.992981	heart_atrial_appendage	0.999981
1276	ENSG00000144455	SUMF1	1.15428	0.0806199	0.248386	0.148447	0.170136	7.18615e-11	7.76326e-10	50	54	54	A2	Heart. atrial appendage (GTEx)	EpiXcan	0.992981	heart_atrial_appendage	0.999981
1277	ENSG00000204713	TRIM27	1.15287	0.406002	0.248965	0.00447418	0.0580951	0.000284692	0.00125602	6	9	9	A2	Heart. atrial appendage (GTEx)	EpiXcan	0.992981	heart_atrial_appendage	0.999981
1278	ENSG00000187837	HIST1H1C	1.1526	0.327317	0.249076	0.00722287	0.0129332	0.0837077	0.232171	9	12	12	A2	Heart. atrial appendage (GTEx)	EpiXcan	0.992981	heart_atrial_appendage	0.999981
1279	ENSG00000141560	FN3KRP	1.15071	0.0498686	0.249851	0.31636	0.452343	1.70105e-34	1.13865e-32	35	40	40	A2	Heart. atrial appendage (GTEx)	EpiXcan	0.992981	heart_atrial_appendage	0.999981
1280	ENSG00000137310	TCF19	1.14992	0.117192	0.250177	0.0435181	0.106431	4.20564e-07	2.8673e-06	26	29	29	A2	Heart. atrial appendage (GTEx)	EpiXcan	0.992981	heart_atrial_appendage	0.999981
1281	ENSG00000130560	UBAC1	-1.14921	-0.199287	0.250469	0.0272517	0.126162	4.893e-08	3.75496e-07	15	23	23	A2	Heart. atrial appendage (GTEx)	EpiXcan	0.992981	heart_atrial_appendage	0.999981
1282	ENSG00000248487	ABHD14A	1.14821	0.0976947	0.250884	0.10779	0.21011	3.43561e-13	4.62601e-12	8	10	10	A2	Heart. atrial appendage (GTEx)	EpiXcan	0.992981	heart_atrial_appendage	0.999981
1283	ENSG00000198466	ZNF587	-1.14788	-0.0814187	0.251019	0.0591927	0.0892076	3.65225e-06	2.18635e-05	32	39	39	A2	Heart. atrial appendage (GTEx)	EpiXcan	0.992981	heart_atrial_appendage	0.999981
1284	ENSG00000255737	AGAP2-AS1	-1.14764	-0.163927	0.251118	0.0104675	0.0126102	0.0960341	0.261894	13	13	13	A2	Heart. atrial appendage (GTEx)	EpiXcan	0.992981	heart_atrial_appendage	0.999981
1285	ENSG00000106526	ACTR3C	1.14739	0.108634	0.251221	0.065911	0.20516	3.25162e-14	4.82399e-13	33	40	40	A2	Heart. atrial appendage (GTEx)	EpiXcan	0.992981	heart_atrial_appendage	0.999981
1286	ENSG00000112365	ZBTB24	-1.14716	-0.167716	0.251317	0.0348284	0.0187131	0.0428954	0.128064	40	47	47	A2	Heart. atrial appendage (GTEx)	EpiXcan	0.992981	heart_atrial_appendage	0.999981
1287	ENSG00000132323	ILKAP	-1.14699	-0.325085	0.251388	0.0214273	0.0124478	0.100511	0.2723	14	15	15	A2	Heart. atrial appendage (GTEx)	EpiXcan	0.992981	heart_atrial_appendage	0.999981
1288	ENSG00000163155	LYSMD1	1.14582	0.132505	0.251871	0.022819	0.0567546	0.000228704	0.00102649	12	18	18	A2	Heart. atrial appendage (GTEx)	EpiXcan	0.992981	heart_atrial_appendage	0.999981
1289	ENSG00000151465	CDC123	1.14491	0.097002	0.252245	0.0965562	0.0394036	0.00283096	0.01057	70	87	87	A2	Heart. atrial appendage (GTEx)	EpiXcan	0.992981	heart_atrial_appendage	0.999981
1290	ENSG00000110218	PANX1	-1.14316	-0.175324	0.252973	0.0333915	0.0242783	0.0200806	0.0643297	22	26	26	A2	Heart. atrial appendage (GTEx)	EpiXcan	0.992981	heart_atrial_appendage	0.999981
1291	ENSG00000091536	MYO15A	-1.14283	-0.199212	0.25311	0.0298701	0.0860104	8.82372e-06	4.96556e-05	15	19	19	A2	Heart. atrial appendage (GTEx)	EpiXcan	0.992981	heart_atrial_appendage	0.999981
1292	ENSG00000272941	AC083862.2	-1.14246	-0.144078	0.253263	0.0267739	0.0903889	5.26663e-06	3.07256e-05	8	10	10	A2	Heart. atrial appendage (GTEx)	EpiXcan	0.992981	heart_atrial_appendage	0.999981
1293	ENSG00000111711	GOLT1B	-1.1422	-0.160967	0.253369	0.0253299	0.046559	0.00132561	0.00520936	16	18	18	A2	Heart. atrial appendage (GTEx)	EpiXcan	0.992981	heart_atrial_appendage	0.999981
1294	ENSG00000106688	SLC1A1	-1.14198	-0.0892514	0.253464	0.0964585	0.177768	2.3408e-11	2.64735e-10	17	20	20	A2	Heart. atrial appendage (GTEx)	EpiXcan	0.992981	heart_atrial_appendage	0.999981
1295	ENSG00000101181	MTG2	1.14188	0.358567	0.253505	0.00575683	0.152094	1.14752e-09	1.09433e-08	4	8	8	A2	Heart. atrial appendage (GTEx)	EpiXcan	0.992981	heart_atrial_appendage	0.999981
1296	ENSG00000244617	ASPRV1	-1.14084	-0.223416	0.253937	0.0112347	0.0258826	0.0169366	0.0551031	20	28	28	A2	Heart. atrial appendage (GTEx)	EpiXcan	0.992981	heart_atrial_appendage	0.999981
1297	ENSG00000078070	MCCC1	-1.14039	-0.0801433	0.254125	0.101359	0.138778	6.70868e-09	5.83309e-08	40	48	48	A2	Heart. atrial appendage (GTEx)	EpiXcan	0.992981	heart_atrial_appendage	0.999981
1298	ENSG00000116288	PARK7	-1.14008	-0.115414	0.254255	0.0393782	0.110336	3.22417e-07	2.22307e-06	10	12	12	A2	Heart. atrial appendage (GTEx)	EpiXcan	0.992981	heart_atrial_appendage	0.999981
1299	ENSG00000251141	AC093297.2	1.13999	0.0940293	0.254293	0.0653615	0.158076	9.67445e-11	1.0269e-09	14	17	17	A2	Heart. atrial appendage (GTEx)	EpiXcan	0.992981	heart_atrial_appendage	0.999981
1300	ENSG00000013725	CD6	-1.13976	-0.578106	0.254385	0.00242822	0.0135402	0.0855266	0.236466	3	5	5	A2	Heart. atrial appendage (GTEx)	EpiXcan	0.992981	heart_atrial_appendage	0.999981
1301	ENSG00000120833	SOCS2	-1.13908	-0.116854	0.25467	0.0379706	0.0211208	0.0285663	0.0886714	21	23	23	A2	Heart. atrial appendage (GTEx)	EpiXcan	0.992981	heart_atrial_appendage	0.999981
1302	ENSG00000188171	ZNF626	-1.13902	-0.200396	0.254694	0.0135339	0.0121715	0.0993881	0.269936	18	23	23	A2	Heart. atrial appendage (GTEx)	EpiXcan	0.992981	heart_atrial_appendage	0.999981
1303	ENSG00000100441	KHNYN	-1.139	-0.131182	0.254701	0.0379586	0.101652	4.30444e-07	2.9318e-06	19	23	23	A2	Heart. atrial appendage (GTEx)	EpiXcan	0.992981	heart_atrial_appendage	0.999981
1304	ENSG00000158560	DYNC1I1	1.13872	0.182145	0.254821	0.0179326	0.111695	1.34066e-07	9.7534e-07	24	31	31	A2	Heart. atrial appendage (GTEx)	EpiXcan	0.992981	heart_atrial_appendage	0.999981
1305	ENSG00000134287	ARF3	-1.13872	-0.211609	0.254822	0.0195536	0.0729016	4.39173e-05	0.000223663	7	10	10	A2	Heart. atrial appendage (GTEx)	EpiXcan	0.992981	heart_atrial_appendage	0.999981
1306	ENSG00000145882	PCYOX1L	1.13837	0.097526	0.254967	0.0495425	0.143792	4.08181e-09	3.64885e-08	6	6	6	A2	Heart. atrial appendage (GTEx)	EpiXcan	0.992981	heart_atrial_appendage	0.999981
1307	ENSG00000086289	EPDR1	1.13541	0.0924657	0.256204	0.101513	0.198513	7.22416e-13	9.4631e-12	12	12	12	A2	Heart. atrial appendage (GTEx)	EpiXcan	0.992981	heart_atrial_appendage	0.999981
1308	ENSG00000120675	DNAJC15	-1.13491	-0.0337072	0.256411	0.355776	0.560411	3.46849e-46	5.86119e-44	43	50	50	A2	Heart. atrial appendage (GTEx)	EpiXcan	0.992981	heart_atrial_appendage	0.999981
1309	ENSG00000170889	RPS9	1.13477	0.0654678	0.256471	0.196325	0.407729	1.14042e-29	5.61778e-28	58	81	81	A2	Heart. atrial appendage (GTEx)	EpiXcan	0.992981	heart_atrial_appendage	0.999981
1310	ENSG00000198160	MIER1	-1.13294	-0.141797	0.25724	0.0360407	0.129832	2.76862e-08	2.1945e-07	16	22	22	A2	Heart. atrial appendage (GTEx)	EpiXcan	0.992981	heart_atrial_appendage	0.999981
1311	ENSG00000156603	MED19	-1.13291	-0.1211	0.257251	0.0330336	0.17962	2.4821e-11	2.79811e-10	17	23	23	A2	Heart. atrial appendage (GTEx)	EpiXcan	0.992981	heart_atrial_appendage	0.999981
1312	ENSG00000005700	IBTK	-1.13263	-0.169643	0.257368	0.0219384	0.0407361	0.00226352	0.00859806	26	35	35	A2	Heart. atrial appendage (GTEx)	EpiXcan	0.992981	heart_atrial_appendage	0.999981
1313	ENSG00000235453	SMIM27	-1.13255	-0.185262	0.257404	0.0164284	0.0264971	0.0160303	0.0523614	13	14	14	A2	Heart. atrial appendage (GTEx)	EpiXcan	0.992981	heart_atrial_appendage	0.999981
1314	ENSG00000069275	NUCKS1	1.13181	0.131824	0.257716	0.0254588	0.0525714	0.00037142	0.00160822	12	14	14	A2	Heart. atrial appendage (GTEx)	EpiXcan	0.992981	heart_atrial_appendage	0.999981
1315	ENSG00000164597	COG5	-1.13162	-0.149839	0.257792	0.0183221	0.0129952	0.093619	0.256107	18	23	23	A2	Heart. atrial appendage (GTEx)	EpiXcan	0.992981	heart_atrial_appendage	0.999981
1316	ENSG00000025039	RRAGD	1.13159	0.0971544	0.257807	0.0722903	0.0372896	0.00336752	0.0124338	85	101	101	A2	Heart. atrial appendage (GTEx)	EpiXcan	0.992981	heart_atrial_appendage	0.999981
1317	ENSG00000164924	YWHAZ	1.13046	0.115558	0.258282	0.0673538	0.188093	4.91751e-12	5.98226e-11	9	12	12	A2	Heart. atrial appendage (GTEx)	EpiXcan	0.992981	heart_atrial_appendage	0.999981
1318	ENSG00000229043	AC091729.3	1.13042	0.0536229	0.258297	0.207476	0.618517	2.5902e-56	9.29151e-54	10	20	20	A2	Heart. atrial appendage (GTEx)	EpiXcan	0.992981	heart_atrial_appendage	0.999981
1319	ENSG00000197948	FCHSD1	-1.12938	-0.138014	0.258737	0.0344864	0.0291634	0.0102592	0.034811	17	25	25	A2	Heart. atrial appendage (GTEx)	EpiXcan	0.992981	heart_atrial_appendage	0.999981
1320	ENSG00000104957	CCDC130	-1.1289	-1.04823	0.258941	0.00127731	0.0344752	0.00593852	0.0209533	4	8	8	A2	Heart. atrial appendage (GTEx)	EpiXcan	0.992981	heart_atrial_appendage	0.999981
1321	ENSG00000187193	MT1X	1.12832	0.303236	0.259183	0.0095911	0.0296727	0.00761368	0.026411	3	3	3	A2	Heart. atrial appendage (GTEx)	EpiXcan	0.992981	heart_atrial_appendage	0.999981
1322	ENSG00000090539	CHRD	1.12793	0.245084	0.259349	0.00938721	0.0189117	0.039227	0.1184	7	8	8	A2	Heart. atrial appendage (GTEx)	EpiXcan	0.992981	heart_atrial_appendage	0.999981
1323	ENSG00000151553	FAM160B1	1.12789	0.0947152	0.259366	0.038807	0.0857362	9.94489e-06	5.57185e-05	9	9	9	A2	Heart. atrial appendage (GTEx)	EpiXcan	0.992981	heart_atrial_appendage	0.999981
1324	ENSG00000035681	NSMAF	1.12765	0.15826	0.259468	0.0247509	0.0353301	0.00512363	0.0182484	22	26	26	A2	Heart. atrial appendage (GTEx)	EpiXcan	0.992981	heart_atrial_appendage	0.999981
1325	ENSG00000113638	TTC33	-1.12723	-0.169569	0.259647	0.0174492	0.0421385	0.0020416	0.00780807	9	10	10	A2	Heart. atrial appendage (GTEx)	EpiXcan	0.992981	heart_atrial_appendage	0.999981
1326	ENSG00000155265	GOLGA7B	-1.1251	-0.07191	0.260546	0.141965	0.198649	1.0609e-12	1.37046e-11	26	28	28	A2	Heart. atrial appendage (GTEx)	EpiXcan	0.992981	heart_atrial_appendage	0.999981
1327	ENSG00000141376	BCAS3	-1.12497	-0.829518	0.2606	0.000563072	0.0114106	0.116153	0.30858	1	1	1	A2	Heart. atrial appendage (GTEx)	EpiXcan	0.992981	heart_atrial_appendage	0.999981
1328	ENSG00000224165	DNAJC27-AS1	-1.1243	-0.148953	0.260886	0.0201316	0.0202766	0.0359827	0.109363	30	35	35	A2	Heart. atrial appendage (GTEx)	EpiXcan	0.992981	heart_atrial_appendage	0.999981
1329	ENSG00000131844	MCCC2	-1.12427	-1.48427	0.2609	0.000155966	0.0194382	0.0374227	0.113321	1	2	2	A2	Heart. atrial appendage (GTEx)	EpiXcan	0.992981	heart_atrial_appendage	0.999981
1330	ENSG00000152404	CWF19L2	1.12399	0.146251	0.261019	0.0300651	0.0788715	2.08127e-05	0.000111731	73	83	83	A2	Heart. atrial appendage (GTEx)	EpiXcan	0.992981	heart_atrial_appendage	0.999981
1331	ENSG00000197157	SND1	-1.12361	-0.193393	0.261178	0.0161708	0.0263683	0.0150976	0.0496628	33	36	36	A2	Heart. atrial appendage (GTEx)	EpiXcan	0.992981	heart_atrial_appendage	0.999981
1332	ENSG00000108406	DHX40	-1.12349	-0.202933	0.261228	0.0139356	0.0195172	0.0388464	0.117378	23	29	29	A2	Heart. atrial appendage (GTEx)	EpiXcan	0.992981	heart_atrial_appendage	0.999981
1333	ENSG00000123892	RAB38	1.12309	0.113559	0.261401	0.0610142	0.0871572	6.58955e-06	3.78284e-05	63	88	88	A2	Heart. atrial appendage (GTEx)	EpiXcan	0.992981	heart_atrial_appendage	0.999981
1334	ENSG00000113734	BNIP1	1.12259	0.166801	0.261612	0.0170315	0.082792	5.3839e-06	3.13445e-05	5	6	6	A2	Heart. atrial appendage (GTEx)	EpiXcan	0.992981	heart_atrial_appendage	0.999981
1335	ENSG00000133884	DPF2	-1.12223	-0.287514	0.261766	0.0114178	0.0171067	0.0503599	0.147578	17	23	23	A2	Heart. atrial appendage (GTEx)	EpiXcan	0.992981	heart_atrial_appendage	0.999981
1336	ENSG00000152700	SAR1B	1.12199	0.159109	0.261868	0.0207907	0.0403462	0.00288006	0.0107399	6	6	6	A2	Heart. atrial appendage (GTEx)	EpiXcan	0.992981	heart_atrial_appendage	0.999981
1337	ENSG00000264575	LINC00526	-1.12182	-0.30482	0.261941	0.0110456	0.01066	0.120423	0.318351	8	11	11	A2	Heart. atrial appendage (GTEx)	EpiXcan	0.992981	heart_atrial_appendage	0.999981
1338	ENSG00000124249	KCNK15	1.12167	0.103428	0.262005	0.0704787	0.167191	1.53331e-10	1.59606e-09	19	26	26	A2	Heart. atrial appendage (GTEx)	EpiXcan	0.992981	heart_atrial_appendage	0.999981
1339	ENSG00000171291	ZNF439	1.12164	0.105446	0.262017	0.0758364	0.174029	4.67307e-11	5.13158e-10	6	6	6	A2	Heart. atrial appendage (GTEx)	EpiXcan	0.992981	heart_atrial_appendage	0.999981
1340	ENSG00000196458	ZNF605	1.12108	0.135128	0.262253	0.0390402	0.177057	4.1414e-11	4.56566e-10	25	34	34	A2	Heart. atrial appendage (GTEx)	EpiXcan	0.992981	heart_atrial_appendage	0.999981
1341	ENSG00000100395	L3MBTL2	-1.12099	-0.232665	0.262293	0.0103148	0.0166504	0.0568155	0.164804	12	18	18	A2	Heart. atrial appendage (GTEx)	EpiXcan	0.992981	heart_atrial_appendage	0.999981
1342	ENSG00000141349	G6PC3	1.12008	0.277089	0.262682	0.010348	0.0662338	5.21841e-05	0.000261763	3	5	5	A2	Heart. atrial appendage (GTEx)	EpiXcan	0.992981	heart_atrial_appendage	0.999981
1343	ENSG00000137166	FOXP4	-1.12	-0.354149	0.262715	0.00707126	0.0376185	0.00353493	0.0129902	2	3	3	A2	Heart. atrial appendage (GTEx)	EpiXcan	0.992981	heart_atrial_appendage	0.999981
1344	ENSG00000241170	AP001992.1	1.11939	0.0678922	0.262972	0.114892	0.257597	2.27632e-16	4.05678e-15	18	21	21	A2	Heart. atrial appendage (GTEx)	EpiXcan	0.992981	heart_atrial_appendage	0.999981
1345	ENSG00000185112	FAM43A	1.11927	0.118991	0.263024	0.0447569	0.0638299	6.71944e-05	0.000330306	13	14	14	A2	Heart. atrial appendage (GTEx)	EpiXcan	0.992981	heart_atrial_appendage	0.999981
1346	ENSG00000124207	CSE1L	-1.11911	-0.0919729	0.263095	0.0776302	0.174707	6.38542e-11	6.92496e-10	36	53	53	A2	Heart. atrial appendage (GTEx)	EpiXcan	0.992981	heart_atrial_appendage	0.999981
1347	ENSG00000198496	NBR2	-1.11852	-0.0420463	0.263345	0.311789	0.636843	1.05499e-58	4.91977e-56	25	32	32	A2	Heart. atrial appendage (GTEx)	EpiXcan	0.992981	heart_atrial_appendage	0.999981
1348	ENSG00000272379	AL008729.2	1.1181	0.0965026	0.263524	0.0429636	0.128215	2.05762e-08	1.66973e-07	12	13	13	A2	Heart. atrial appendage (GTEx)	EpiXcan	0.992981	heart_atrial_appendage	0.999981
1349	ENSG00000187815	ZFP69	1.11801	0.133532	0.263563	0.0274857	0.18818	7.14583e-12	8.54445e-11	19	20	20	A2	Heart. atrial appendage (GTEx)	EpiXcan	0.992981	heart_atrial_appendage	0.999981
1350	ENSG00000054219	LY75	-1.11798	-0.045501	0.263577	0.20089	0.424374	1.14675e-30	6.07691e-29	14	15	15	A2	Heart. atrial appendage (GTEx)	EpiXcan	0.992981	heart_atrial_appendage	0.999981
1351	ENSG00000141580	WDR45B	-1.11674	-0.135969	0.264107	0.0409512	0.0453952	0.00127681	0.00503028	18	21	21	A2	Heart. atrial appendage (GTEx)	EpiXcan	0.992981	heart_atrial_appendage	0.999981
1352	ENSG00000169660	HEXDC	-1.1165	-0.123253	0.264206	0.0317154	0.138438	5.01524e-09	4.4323e-08	9	12	12	A2	Heart. atrial appendage (GTEx)	EpiXcan	0.992981	heart_atrial_appendage	0.999981
1353	ENSG00000131446	MGAT1	-1.11646	-0.390429	0.264227	0.0025153	0.0104654	0.131463	0.342872	4	4	4	A2	Heart. atrial appendage (GTEx)	EpiXcan	0.992981	heart_atrial_appendage	0.999981
1354	ENSG00000115649	CNPPD1	1.11641	0.156636	0.264247	0.0355001	0.0930846	4.0663e-06	2.41049e-05	21	30	30	A2	Heart. atrial appendage (GTEx)	EpiXcan	0.992981	heart_atrial_appendage	0.999981
1355	ENSG00000188257	PLA2G2A	-1.11637	-0.157536	0.264264	0.017662	0.0437151	0.00169321	0.00654183	21	32	32	A2	Heart. atrial appendage (GTEx)	EpiXcan	0.992981	heart_atrial_appendage	0.999981
1356	ENSG00000164543	STK17A	1.11635	0.0467521	0.264272	0.349353	0.516851	2.29284e-40	2.13845e-38	20	22	22	A2	Heart. atrial appendage (GTEx)	EpiXcan	0.992981	heart_atrial_appendage	0.999981
1357	ENSG00000106948	AKNA	1.11604	0.116327	0.264406	0.0513768	0.0979172	1.57601e-06	9.94514e-06	16	21	21	A2	Heart. atrial appendage (GTEx)	EpiXcan	0.992981	heart_atrial_appendage	0.999981
1358	ENSG00000091704	CPA1	1.11538	0.135375	0.264687	0.0381478	0.0439553	0.00163034	0.00631639	24	28	28	A2	Heart. atrial appendage (GTEx)	EpiXcan	0.992981	heart_atrial_appendage	0.999981
1359	ENSG00000100731	PCNX1	1.11458	0.0928519	0.265032	0.0509498	0.141634	6.92824e-09	6.01279e-08	19	25	25	A2	Heart. atrial appendage (GTEx)	EpiXcan	0.992981	heart_atrial_appendage	0.999981
1360	ENSG00000117620	SLC35A3	-1.11455	-0.178606	0.265042	0.0135988	0.0156819	0.06384	0.182829	4	5	5	A2	Heart. atrial appendage (GTEx)	EpiXcan	0.992981	heart_atrial_appendage	0.999981
1361	ENSG00000051596	THOC3	-1.11426	-0.0761226	0.265166	0.108946	0.190157	6.79215e-12	8.14244e-11	69	94	94	A2	Heart. atrial appendage (GTEx)	EpiXcan	0.992981	heart_atrial_appendage	0.999981
1362	ENSG00000166783	MARF1	-1.11364	-0.153984	0.265433	0.0289685	0.0502216	0.00063838	0.00265328	23	30	30	A2	Heart. atrial appendage (GTEx)	EpiXcan	0.992981	heart_atrial_appendage	0.999981
1363	ENSG00000182109	AL365277.1	-1.11297	-0.0830765	0.265723	0.0561834	0.318898	1.88761e-21	5.14769e-20	12	17	17	A2	Heart. atrial appendage (GTEx)	EpiXcan	0.992981	heart_atrial_appendage	0.999981
1364	ENSG00000142188	TMEM50B	1.11264	0.0822404	0.265863	0.0770166	0.267221	2.51854e-17	4.93479e-16	18	25	25	A2	Heart. atrial appendage (GTEx)	EpiXcan	0.992981	heart_atrial_appendage	0.999981
1365	ENSG00000063854	HAGH	1.11253	0.0540867	0.265912	0.152698	0.402326	6.45835e-28	2.81471e-26	24	37	37	A2	Heart. atrial appendage (GTEx)	EpiXcan	0.992981	heart_atrial_appendage	0.999981
1366	ENSG00000241852	C8orf58	-1.11231	-0.330358	0.266004	0.00761647	0.0501882	0.000811466	0.00330588	10	14	14	A2	Heart. atrial appendage (GTEx)	EpiXcan	0.992981	heart_atrial_appendage	0.999981
1367	ENSG00000100376	FAM118A	-1.11036	-0.0405291	0.266843	0.397965	0.686122	1.04995e-67	1.33535e-64	41	53	53	A2	Heart. atrial appendage (GTEx)	EpiXcan	0.992981	heart_atrial_appendage	0.999981
1368	ENSG00000189266	PNRC2	1.10885	0.0592928	0.267494	0.251996	0.562418	1.00413e-46	1.82439e-44	8	12	12	A2	Heart. atrial appendage (GTEx)	EpiXcan	0.992981	heart_atrial_appendage	0.999981
1369	ENSG00000163069	SGCB	-1.10878	-0.0823392	0.267524	0.0354322	0.0129426	0.0940846	0.25723	17	18	18	A2	Heart. atrial appendage (GTEx)	EpiXcan	0.992981	heart_atrial_appendage	0.999981
1370	ENSG00000228672	PROB1	1.10775	0.223832	0.267969	0.0152831	0.0799241	1.51096e-05	8.26036e-05	5	7	7	A2	Heart. atrial appendage (GTEx)	EpiXcan	0.992981	heart_atrial_appendage	0.999981
1371	ENSG00000099901	RANBP1	1.10728	0.0796951	0.268173	0.0584778	0.0118532	0.10279	0.277504	30	35	35	A2	Heart. atrial appendage (GTEx)	EpiXcan	0.992981	heart_atrial_appendage	0.999981
1372	ENSG00000008382	MPND	-1.10722	-0.123866	0.268197	0.0387524	0.136999	1.1934e-08	9.97099e-08	14	20	20	A2	Heart. atrial appendage (GTEx)	EpiXcan	0.992981	heart_atrial_appendage	0.999981
1373	ENSG00000183287	CCBE1	1.10649	0.0980699	0.268516	0.0579897	0.106501	4.57517e-07	3.10561e-06	24	29	29	A2	Heart. atrial appendage (GTEx)	EpiXcan	0.992981	heart_atrial_appendage	0.999981
1374	ENSG00000133706	LARS	-1.10641	-0.0882474	0.268549	0.147349	0.304441	3.25603e-20	8.10531e-19	76	93	93	A2	Heart. atrial appendage (GTEx)	EpiXcan	0.992981	heart_atrial_appendage	0.999981
1375	ENSG00000173611	SCAI	1.10638	0.547202	0.268563	0.00221343	0.0270707	0.0151583	0.0498388	9	12	12	A2	Heart. atrial appendage (GTEx)	EpiXcan	0.992981	heart_atrial_appendage	0.999981
1376	ENSG00000104524	PYCR3	1.10609	0.196648	0.26869	0.0116247	0.0340957	0.00629044	0.0221003	20	25	25	A2	Heart. atrial appendage (GTEx)	EpiXcan	0.992981	heart_atrial_appendage	0.999981
1377	ENSG00000096433	ITPR3	1.1048	0.111437	0.269246	0.0622074	0.0944534	2.32986e-06	1.44161e-05	36	42	42	A2	Heart. atrial appendage (GTEx)	EpiXcan	0.992981	heart_atrial_appendage	0.999981
1378	ENSG00000124784	RIOK1	-1.10389	-0.189196	0.269641	0.0146216	0.0145719	0.0708459	0.200635	13	13	13	A2	Heart. atrial appendage (GTEx)	EpiXcan	0.992981	heart_atrial_appendage	0.999981
1379	ENSG00000169359	SLC33A1	-1.10361	-0.133725	0.269762	0.0289689	0.0663426	8.4387e-05	0.000407176	18	21	21	A2	Heart. atrial appendage (GTEx)	EpiXcan	0.992981	heart_atrial_appendage	0.999981
1380	ENSG00000176783	RUFY1	-1.10343	-0.0936041	0.269841	0.0562198	0.158408	4.66857e-10	4.64863e-09	10	11	11	A2	Heart. atrial appendage (GTEx)	EpiXcan	0.992981	heart_atrial_appendage	0.999981
1381	ENSG00000104689	TNFRSF10A	-1.10265	-0.198645	0.270179	0.0224196	0.155256	7.83453e-10	7.61675e-09	9	11	11	A2	Heart. atrial appendage (GTEx)	EpiXcan	0.992981	heart_atrial_appendage	0.999981
1382	ENSG00000273033	LINC02035	-1.10086	-0.174732	0.270957	0.0108546	0.023123	0.0239418	0.0755573	52	57	57	A2	Heart. atrial appendage (GTEx)	EpiXcan	0.992981	heart_atrial_appendage	0.999981
1383	ENSG00000119392	GLE1	-1.10004	-0.102502	0.271316	0.0791034	0.0159971	0.0595688	0.171864	37	51	51	A2	Heart. atrial appendage (GTEx)	EpiXcan	0.992981	heart_atrial_appendage	0.999981
1384	ENSG00000169592	INO80E	1.09939	0.0929302	0.2716	0.0598701	0.203202	1.09407e-12	1.4107e-11	19	33	33	A2	Heart. atrial appendage (GTEx)	EpiXcan	0.992981	heart_atrial_appendage	0.999981
1385	ENSG00000239672	NME1	-1.09902	-0.0594398	0.27176	0.148774	0.301209	5.58093e-20	1.35316e-18	5	5	5	A2	Heart. atrial appendage (GTEx)	EpiXcan	0.992981	heart_atrial_appendage	0.999981
1386	ENSG00000227124	ZNF717	-1.09723	-0.0856292	0.272542	0.0658771	0.53882	2.68818e-43	3.38849e-41	13	25	25	A2	Heart. atrial appendage (GTEx)	EpiXcan	0.992981	heart_atrial_appendage	0.999981
1387	ENSG00000151917	BEND6	1.09715	0.0641209	0.272574	0.123432	0.3102	4.2447e-21	1.13538e-19	16	21	21	A2	Heart. atrial appendage (GTEx)	EpiXcan	0.992981	heart_atrial_appendage	0.999981
1388	ENSG00000132471	WBP2	1.09714	0.0954156	0.272581	0.0654795	0.0199893	0.027299	0.0849829	30	33	33	A2	Heart. atrial appendage (GTEx)	EpiXcan	0.992981	heart_atrial_appendage	0.999981
1389	ENSG00000152049	KCNE4	-1.09706	-0.193221	0.272616	0.0125763	0.0101596	0.134645	0.349348	27	30	30	A2	Heart. atrial appendage (GTEx)	EpiXcan	0.992981	heart_atrial_appendage	0.999981
1390	ENSG00000023041	ZDHHC6	-1.09658	-0.129325	0.272823	0.0369144	0.0612606	0.000175481	0.000802496	12	13	13	A2	Heart. atrial appendage (GTEx)	EpiXcan	0.992981	heart_atrial_appendage	0.999981
1391	ENSG00000255284	AP006621.3	1.09615	0.0764383	0.273015	0.134775	0.340917	4.6386e-23	1.4453e-21	17	25	25	A2	Heart. atrial appendage (GTEx)	EpiXcan	0.992981	heart_atrial_appendage	0.999981
1392	ENSG00000178301	AQP11	1.09596	0.156676	0.273096	0.0168217	0.0578421	0.000275798	0.00122063	15	17	17	A2	Heart. atrial appendage (GTEx)	EpiXcan	0.992981	heart_atrial_appendage	0.999981
1393	ENSG00000148396	SEC16A	1.0956	0.188298	0.273253	0.0110098	0.0564638	0.00037726	0.00162982	18	23	23	A2	Heart. atrial appendage (GTEx)	EpiXcan	0.992981	heart_atrial_appendage	0.999981
1394	ENSG00000150756	FAM173B	-1.09409	-0.103443	0.273915	0.0961851	0.214052	5.71408e-14	8.30113e-13	3	3	3	A2	Heart. atrial appendage (GTEx)	EpiXcan	0.992981	heart_atrial_appendage	0.999981
1395	ENSG00000101224	CDC25B	-1.09315	-0.0674468	0.274327	0.176897	0.27855	5.10985e-18	1.06538e-16	16	19	19	A2	Heart. atrial appendage (GTEx)	EpiXcan	0.992981	heart_atrial_appendage	0.999981
1396	ENSG00000151148	UBE3B	1.09313	0.111801	0.274335	0.0358059	0.0229916	0.0233322	0.0738169	6	8	8	A2	Heart. atrial appendage (GTEx)	EpiXcan	0.992981	heart_atrial_appendage	0.999981
1397	ENSG00000179630	LACC1	-1.092	-0.0471781	0.274832	0.240719	0.381953	2.11463e-27	8.83094e-26	7	8	8	A2	Heart. atrial appendage (GTEx)	EpiXcan	0.992981	heart_atrial_appendage	0.999981
1398	ENSG00000107186	MPDZ	-1.09094	-0.220848	0.275297	0.0172141	0.076615	2.62002e-05	0.000138422	4	5	5	A2	Heart. atrial appendage (GTEx)	EpiXcan	0.992981	heart_atrial_appendage	0.999981
1399	ENSG00000109445	ZNF330	1.09091	0.114374	0.275314	0.0704111	0.170994	5.74577e-11	6.25065e-10	5	5	5	A2	Heart. atrial appendage (GTEx)	EpiXcan	0.992981	heart_atrial_appendage	0.999981
1400	ENSG00000149499	EML3	1.09077	0.221986	0.275374	0.00980339	0.0552511	0.000418146	0.00179664	6	8	8	A2	Heart. atrial appendage (GTEx)	EpiXcan	0.992981	heart_atrial_appendage	0.999981
1401	ENSG00000166321	NUDT13	-1.09052	-0.240375	0.275485	0.00531527	0.0892881	3.75992e-06	2.246e-05	28	32	32	A2	Heart. atrial appendage (GTEx)	EpiXcan	0.992981	heart_atrial_appendage	0.999981
1402	ENSG00000096070	BRPF3	1.09042	0.286853	0.275527	0.0118363	0.0192804	0.0350697	0.10682	2	2	2	A2	Heart. atrial appendage (GTEx)	EpiXcan	0.992981	heart_atrial_appendage	0.999981
1403	ENSG00000068650	ATP11A	1.0904	0.575036	0.275536	0.00224258	0.0281774	0.0124656	0.041701	6	9	9	A2	Heart. atrial appendage (GTEx)	EpiXcan	0.992981	heart_atrial_appendage	0.999981
1404	ENSG00000189190	ZNF600	-1.09012	-0.125733	0.275662	0.051626	0.264635	2.58728e-17	5.06238e-16	14	20	20	A2	Heart. atrial appendage (GTEx)	EpiXcan	0.992981	heart_atrial_appendage	0.999981
1405	ENSG00000089050	RBBP9	1.08994	0.121259	0.275738	0.0351766	0.0238671	0.0222792	0.0708055	24	25	25	A2	Heart. atrial appendage (GTEx)	EpiXcan	0.992981	heart_atrial_appendage	0.999981
1406	ENSG00000146904	EPHA1	1.08984	0.306694	0.275782	0.0107107	0.0382735	0.00347427	0.0127908	7	11	11	A2	Heart. atrial appendage (GTEx)	EpiXcan	0.992981	heart_atrial_appendage	0.999981
1407	ENSG00000164347	GFM2	1.08978	0.197316	0.275809	0.0186939	0.0420561	0.00207682	0.00792978	15	18	18	A2	Heart. atrial appendage (GTEx)	EpiXcan	0.992981	heart_atrial_appendage	0.999981
1408	ENSG00000137804	NUSAP1	1.08822	0.108993	0.276497	0.0490298	0.0763816	2.17495e-05	0.00011618	26	35	35	A2	Heart. atrial appendage (GTEx)	EpiXcan	0.992981	heart_atrial_appendage	0.999981
1409	ENSG00000263072	ZNF213-AS1	1.08732	0.0797961	0.276896	0.0755145	0.186176	9.88654e-12	1.15937e-10	11	14	14	A2	Heart. atrial appendage (GTEx)	EpiXcan	0.992981	heart_atrial_appendage	0.999981
1410	ENSG00000185122	HSF1	1.08711	0.0943458	0.276986	0.0639919	0.140351	7.29891e-09	6.30709e-08	16	19	19	A2	Heart. atrial appendage (GTEx)	EpiXcan	0.992981	heart_atrial_appendage	0.999981
1411	ENSG00000171791	BCL2	-1.08516	-0.136505	0.277852	0.0502919	0.0739555	4.31461e-05	0.000220377	37	46	46	A2	Heart. atrial appendage (GTEx)	EpiXcan	0.992981	heart_atrial_appendage	0.999981
1412	ENSG00000170734	POLH	1.08514	0.122424	0.277861	0.0256206	0.0229975	0.024475	0.0770773	13	15	15	A2	Heart. atrial appendage (GTEx)	EpiXcan	0.992981	heart_atrial_appendage	0.999981
1413	ENSG00000181827	RFX7	1.08503	0.14161	0.277907	0.0324175	0.114877	2.33553e-07	1.64771e-06	9	11	11	A2	Heart. atrial appendage (GTEx)	EpiXcan	0.992981	heart_atrial_appendage	0.999981
1414	ENSG00000203485	INF2	-1.08472	-0.257782	0.278047	0.0169261	0.0311816	0.00737436	0.0256252	9	12	12	A2	Heart. atrial appendage (GTEx)	EpiXcan	0.992981	heart_atrial_appendage	0.999981
1415	ENSG00000134987	WDR36	1.08152	0.140248	0.279464	0.0173504	0.0313145	0.00841467	0.0289597	7	10	10	A2	Heart. atrial appendage (GTEx)	EpiXcan	0.992981	heart_atrial_appendage	0.999981
1416	ENSG00000000460	C1orf112	-1.08112	-0.241023	0.279644	0.0111931	0.0307704	0.00850811	0.0292429	6	8	8	A2	Heart. atrial appendage (GTEx)	EpiXcan	0.992981	heart_atrial_appendage	0.999981
1417	ENSG00000189050	RNFT1	-1.08054	-0.0749623	0.279902	0.0953747	0.123044	4.53157e-08	3.48909e-07	37	47	47	A2	Heart. atrial appendage (GTEx)	EpiXcan	0.992981	heart_atrial_appendage	0.999981
1418	ENSG00000188986	NELFB	1.08032	0.208782	0.280001	0.0190486	0.109385	2.54502e-07	1.77758e-06	18	25	25	A2	Heart. atrial appendage (GTEx)	EpiXcan	0.992981	heart_atrial_appendage	0.999981
1419	ENSG00000197362	ZNF786	-1.08031	-0.124357	0.280006	0.0429565	0.155371	9.36053e-10	9.01885e-09	16	18	18	A2	Heart. atrial appendage (GTEx)	EpiXcan	0.992981	heart_atrial_appendage	0.999981
1420	ENSG00000117868	ESYT2	1.07943	0.486392	0.280396	0.00311159	0.0145832	0.0729978	0.205812	18	23	23	A2	Heart. atrial appendage (GTEx)	EpiXcan	0.992981	heart_atrial_appendage	0.999981
1421	ENSG00000167720	SRR	1.07941	0.049237	0.280404	0.284687	0.469102	1.38187e-34	9.38465e-33	22	30	30	A2	Heart. atrial appendage (GTEx)	EpiXcan	0.992981	heart_atrial_appendage	0.999981
1422	ENSG00000125458	NT5C	1.07909	0.156858	0.280547	0.0300923	0.0553933	0.000372874	0.00161252	7	8	8	A2	Heart. atrial appendage (GTEx)	EpiXcan	0.992981	heart_atrial_appendage	0.999981
1423	ENSG00000130414	NDUFA10	-1.0783	-0.0494512	0.280898	0.176953	0.180125	6.11436e-13	8.02438e-12	30	37	37	A2	Heart. atrial appendage (GTEx)	EpiXcan	0.992981	heart_atrial_appendage	0.999981
1424	ENSG00000150455	TIRAP	1.07744	0.168594	0.281282	0.0232355	0.0867573	6.69235e-06	3.83399e-05	11	13	13	A2	Heart. atrial appendage (GTEx)	EpiXcan	0.992981	heart_atrial_appendage	0.999981
1425	ENSG00000172349	IL16	-1.0768	-0.0484101	0.281571	0.156564	0.0331419	0.00712858	0.0248205	78	86	86	A2	Heart. atrial appendage (GTEx)	EpiXcan	0.992981	heart_atrial_appendage	0.999981
1426	ENSG00000171928	TVP23B	1.07677	0.0625836	0.281584	0.214114	0.417039	1.45563e-29	7.14538e-28	9	16	16	A2	Heart. atrial appendage (GTEx)	EpiXcan	0.992981	heart_atrial_appendage	0.999981
1427	ENSG00000105993	DNAJB6	-1.0752	-0.106876	0.282284	0.0776066	0.0472465	0.00110344	0.00438867	57	75	75	A2	Heart. atrial appendage (GTEx)	EpiXcan	0.992981	heart_atrial_appendage	0.999981
1428	ENSG00000133710	SPINK5	-1.07516	-0.0491153	0.282301	0.167904	0.395812	2.85961e-27	1.17665e-25	76	106	106	A2	Heart. atrial appendage (GTEx)	EpiXcan	0.992981	heart_atrial_appendage	0.999981
1429	ENSG00000170745	KCNS3	1.07515	0.0999981	0.282309	0.0536758	0.0904356	5.33799e-06	3.10901e-05	39	47	47	A2	Heart. atrial appendage (GTEx)	EpiXcan	0.992981	heart_atrial_appendage	0.999981
1430	ENSG00000198626	RYR2	1.07459	0.0503441	0.28256	0.297907	0.0140538	0.077875	0.217851	224	256	256	A2	Heart. atrial appendage (GTEx)	EpiXcan	0.992981	heart_atrial_appendage	0.999981
1431	ENSG00000187942	LDLRAD2	1.07431	0.155823	0.282684	0.020441	0.0343778	0.00473478	0.0169886	11	11	11	A2	Heart. atrial appendage (GTEx)	EpiXcan	0.992981	heart_atrial_appendage	0.999981
1432	ENSG00000104427	ZC2HC1A	1.07404	0.145154	0.282803	0.0225736	0.0662846	8.30401e-05	0.000401427	3	3	3	A2	Heart. atrial appendage (GTEx)	EpiXcan	0.992981	heart_atrial_appendage	0.999981
1433	ENSG00000163191	S100A11	-1.07316	-1.5721	0.2832	0.000239005	0.0103665	0.134341	0.348724	1	1	1	A2	Heart. atrial appendage (GTEx)	EpiXcan	0.992981	heart_atrial_appendage	0.999981
1434	ENSG00000118849	RARRES1	-1.07213	-0.394964	0.283661	0.00387842	0.0107474	0.123575	0.3257	7	7	7	A2	Heart. atrial appendage (GTEx)	EpiXcan	0.992981	heart_atrial_appendage	0.999981
1435	ENSG00000188738	FSIP2	-1.07179	-0.0719576	0.283815	0.104117	0.134824	8.21323e-09	7.01913e-08	59	71	71	A2	Heart. atrial appendage (GTEx)	EpiXcan	0.992981	heart_atrial_appendage	0.999981
1436	ENSG00000197858	GPAA1	1.07129	0.115082	0.284038	0.0414126	0.139329	5.97332e-09	5.2164e-08	12	13	13	A2	Heart. atrial appendage (GTEx)	EpiXcan	0.992981	heart_atrial_appendage	0.999981
1437	ENSG00000151353	TMEM18	-1.07102	-0.0501936	0.284161	0.201363	0.258474	1.194e-16	2.19213e-15	29	36	36	A2	Heart. atrial appendage (GTEx)	EpiXcan	0.992981	heart_atrial_appendage	0.999981
1438	ENSG00000104343	UBE2W	1.07058	0.0764395	0.284356	0.0623534	0.0667692	8.72966e-05	0.000419972	26	33	33	A2	Heart. atrial appendage (GTEx)	EpiXcan	0.992981	heart_atrial_appendage	0.999981
1439	ENSG00000119326	CTNNAL1	1.07053	0.128319	0.284379	0.0261833	0.0350476	0.00397124	0.0144531	19	22	22	A2	Heart. atrial appendage (GTEx)	EpiXcan	0.992981	heart_atrial_appendage	0.999981
1440	ENSG00000114450	GNB4	1.06995	0.0322272	0.284641	0.29336	0.439268	1.39518e-31	7.87039e-30	42	49	49	A2	Heart. atrial appendage (GTEx)	EpiXcan	0.992981	heart_atrial_appendage	0.999981
1441	ENSG00000137275	RIPK1	1.06891	0.196071	0.285111	0.0141302	0.0176168	0.0494559	0.145355	11	17	17	A2	Heart. atrial appendage (GTEx)	EpiXcan	0.992981	heart_atrial_appendage	0.999981
1442	ENSG00000108381	ASPA	1.0679	0.0845819	0.285567	0.0787005	0.152366	1.03374e-09	9.90276e-09	20	23	23	A2	Heart. atrial appendage (GTEx)	EpiXcan	0.992981	heart_atrial_appendage	0.999981
1443	ENSG00000136731	UGGT1	1.06782	0.15622	0.285601	0.0139808	0.0585869	0.000272058	0.0012056	10	13	13	A2	Heart. atrial appendage (GTEx)	EpiXcan	0.992981	heart_atrial_appendage	0.999981
1444	ENSG00000119943	PYROXD2	-1.06693	-0.0466207	0.286004	0.220827	0.483991	1.13794e-37	9.09703e-36	13	16	16	A2	Heart. atrial appendage (GTEx)	EpiXcan	0.992981	heart_atrial_appendage	0.999981
1445	ENSG00000182685	BRICD5	1.06598	0.130057	0.286433	0.0370833	0.067994	7.93125e-05	0.000385271	27	35	35	A2	Heart. atrial appendage (GTEx)	EpiXcan	0.992981	heart_atrial_appendage	0.999981
1446	ENSG00000122862	SRGN	1.06575	0.268978	0.286538	0.00879952	0.0167523	0.0566282	0.164425	10	16	16	A2	Heart. atrial appendage (GTEx)	EpiXcan	0.992981	heart_atrial_appendage	0.999981
1447	ENSG00000163874	ZC3H12A	-1.06484	-0.133114	0.286948	0.0377131	0.0560715	0.000307983	0.00135111	23	26	26	A2	Heart. atrial appendage (GTEx)	EpiXcan	0.992981	heart_atrial_appendage	0.999981
1448	ENSG00000176945	MUC20	1.06416	0.0782487	0.287258	0.134796	0.561396	1.50178e-46	2.62624e-44	53	80	80	A2	Heart. atrial appendage (GTEx)	EpiXcan	0.992981	heart_atrial_appendage	0.999981
1449	ENSG00000143374	TARS2	1.0617	0.152081	0.28837	0.0378432	0.0367867	0.00421	0.0152546	41	47	47	A2	Heart. atrial appendage (GTEx)	EpiXcan	0.992981	heart_atrial_appendage	0.999981
1450	ENSG00000183323	CCDC125	1.06092	0.0746823	0.288727	0.116162	0.0905557	4.51531e-06	2.65943e-05	45	59	59	A2	Heart. atrial appendage (GTEx)	EpiXcan	0.992981	heart_atrial_appendage	0.999981
1451	ENSG00000228649	SNHG26	-1.0608	-0.0666964	0.288781	0.10219	0.124236	4.40247e-08	3.39529e-07	46	61	61	A2	Heart. atrial appendage (GTEx)	EpiXcan	0.992981	heart_atrial_appendage	0.999981
1452	ENSG00000204435	CSNK2B	1.06077	0.106132	0.288794	0.0385544	0.0647266	0.000139336	0.000648042	11	11	11	A2	Heart. atrial appendage (GTEx)	EpiXcan	0.992981	heart_atrial_appendage	0.999981
1453	ENSG00000196968	FUT11	-1.06059	-0.125515	0.288878	0.0312826	0.122345	6.99275e-08	5.26526e-07	9	13	13	A2	Heart. atrial appendage (GTEx)	EpiXcan	0.992981	heart_atrial_appendage	0.999981
1454	ENSG00000131732	ZCCHC9	1.06058	0.0493164	0.288882	0.198423	0.342671	8.11356e-23	2.47296e-21	10	11	11	A2	Heart. atrial appendage (GTEx)	EpiXcan	0.992981	heart_atrial_appendage	0.999981
1455	ENSG00000171067	C11orf24	1.06048	0.0828042	0.288928	0.067221	0.239544	1.27336e-15	2.12075e-14	6	9	9	A2	Heart. atrial appendage (GTEx)	EpiXcan	0.992981	heart_atrial_appendage	0.999981
1456	ENSG00000248124	RRN3P1	1.0604	0.30472	0.288963	0.0074906	0.0464863	0.00128744	0.0050693	4	6	6	A2	Heart. atrial appendage (GTEx)	EpiXcan	0.992981	heart_atrial_appendage	0.999981
1457	ENSG00000213903	LTB4R	-1.06039	-0.0657926	0.288968	0.136696	0.162644	1.12897e-10	1.19202e-09	31	39	39	A2	Heart. atrial appendage (GTEx)	EpiXcan	0.992981	heart_atrial_appendage	0.999981
1458	ENSG00000060138	YBX3	1.06008	0.0810091	0.289107	0.0508306	0.0579755	0.000295172	0.00129775	27	32	32	A2	Heart. atrial appendage (GTEx)	EpiXcan	0.992981	heart_atrial_appendage	0.999981
1459	ENSG00000163462	TRIM46	-1.06001	-0.0936952	0.28914	0.0168116	0.0142083	0.0775916	0.217232	24	28	28	A2	Heart. atrial appendage (GTEx)	EpiXcan	0.992981	heart_atrial_appendage	0.999981
1460	ENSG00000237125	HAND2-AS1	-1.05967	-0.0747248	0.289294	0.0813344	0.0825738	1.34035e-05	7.37378e-05	28	35	35	A2	Heart. atrial appendage (GTEx)	EpiXcan	0.992981	heart_atrial_appendage	0.999981
1461	ENSG00000169609	C15orf40	-1.05947	-0.0672712	0.289386	0.0668832	0.160718	2.67272e-10	2.7273e-09	17	19	19	A2	Heart. atrial appendage (GTEx)	EpiXcan	0.992981	heart_atrial_appendage	0.999981
1462	ENSG00000158008	EXTL1	1.05932	0.10829	0.289456	0.0339919	0.0450824	0.00150542	0.00586979	27	29	29	A2	Heart. atrial appendage (GTEx)	EpiXcan	0.992981	heart_atrial_appendage	0.999981
1463	ENSG00000136059	VILL	-1.05895	-0.133419	0.289623	0.030464	0.0528519	0.00057778	0.00242228	8	10	10	A2	Heart. atrial appendage (GTEx)	EpiXcan	0.992981	heart_atrial_appendage	0.999981
1464	ENSG00000171476	HOPX	-1.0589	-0.0965384	0.289645	0.0542841	0.089977	4.18232e-06	2.47612e-05	50	57	57	A2	Heart. atrial appendage (GTEx)	EpiXcan	0.992981	heart_atrial_appendage	0.999981
1465	ENSG00000184056	VPS33B	1.05788	0.286472	0.29011	0.00719843	0.0202208	0.0342503	0.104461	12	14	14	A2	Heart. atrial appendage (GTEx)	EpiXcan	0.992981	heart_atrial_appendage	0.999981
1466	ENSG00000005882	PDK2	1.05761	0.107106	0.290234	0.0430548	0.14886	2.34279e-09	2.16483e-08	6	6	6	A2	Heart. atrial appendage (GTEx)	EpiXcan	0.992981	heart_atrial_appendage	0.999981
1467	ENSG00000174705	SH3PXD2B	1.05693	0.137679	0.290543	0.0343664	0.0425612	0.00202659	0.00775279	38	47	47	A2	Heart. atrial appendage (GTEx)	EpiXcan	0.992981	heart_atrial_appendage	0.999981
1468	ENSG00000141127	PRPSAP2	-1.05668	-0.0738133	0.290659	0.0990172	0.339333	4.43204e-23	1.38402e-21	25	39	39	A2	Heart. atrial appendage (GTEx)	EpiXcan	0.992981	heart_atrial_appendage	0.999981
1469	ENSG00000162736	NCSTN	-1.05616	-0.230804	0.290894	0.00890092	0.0292044	0.0111951	0.0377941	7	7	7	A2	Heart. atrial appendage (GTEx)	EpiXcan	0.992981	heart_atrial_appendage	0.999981
1470	ENSG00000163389	POGLUT1	-1.05551	-0.0403227	0.291192	0.216757	0.255884	2.81508e-16	4.94034e-15	46	49	49	A2	Heart. atrial appendage (GTEx)	EpiXcan	0.992981	heart_atrial_appendage	0.999981
1471	ENSG00000111321	LTBR	1.05544	0.0585536	0.291223	0.230669	0.474485	1.3755e-36	1.05154e-34	20	24	24	A2	Heart. atrial appendage (GTEx)	EpiXcan	0.992981	heart_atrial_appendage	0.999981
1472	ENSG00000115486	GGCX	-1.05536	-0.0651156	0.29126	0.151268	0.0107643	0.115223	0.306283	73	83	83	A2	Heart. atrial appendage (GTEx)	EpiXcan	0.992981	heart_atrial_appendage	0.999981
1473	ENSG00000244242	IFITM10	1.05386	0.0968269	0.291946	0.0588441	0.0802872	1.36099e-05	7.48145e-05	30	44	44	A2	Heart. atrial appendage (GTEx)	EpiXcan	0.992981	heart_atrial_appendage	0.999981
1474	ENSG00000163684	RPP14	1.05362	0.0347315	0.292056	0.436394	0.547917	6.72117e-45	1.06851e-42	25	29	29	A2	Heart. atrial appendage (GTEx)	EpiXcan	0.992981	heart_atrial_appendage	0.999981
1475	ENSG00000182087	TMEM259	1.05341	0.167697	0.292151	0.0296042	0.0754836	2.58602e-05	0.000136832	15	19	19	A2	Heart. atrial appendage (GTEx)	EpiXcan	0.992981	heart_atrial_appendage	0.999981
1476	ENSG00000110851	PRDM4	-1.05298	-0.128695	0.29235	0.0174896	0.0475807	0.000869485	0.00352174	10	13	13	A2	Heart. atrial appendage (GTEx)	EpiXcan	0.992981	heart_atrial_appendage	0.999981
1477	ENSG00000114302	PRKAR2A	1.05283	0.184639	0.292418	0.0137224	0.0319482	0.00813899	0.02808	14	15	15	A2	Heart. atrial appendage (GTEx)	EpiXcan	0.992981	heart_atrial_appendage	0.999981
1478	ENSG00000149273	RPS3	-1.05276	-0.0970361	0.292453	0.0306565	0.063389	8.09955e-05	0.000392818	11	14	14	A2	Heart. atrial appendage (GTEx)	EpiXcan	0.992981	heart_atrial_appendage	0.999981
1479	ENSG00000178381	ZFAND2A	1.05248	0.0641532	0.292581	0.145686	0.302512	7.60059e-20	1.83016e-18	47	61	61	A2	Heart. atrial appendage (GTEx)	EpiXcan	0.992981	heart_atrial_appendage	0.999981
1480	ENSG00000146281	PM20D2	-1.05199	-0.0850186	0.292806	0.0595127	0.131769	1.78352e-08	1.45745e-07	6	7	7	A2	Heart. atrial appendage (GTEx)	EpiXcan	0.992981	heart_atrial_appendage	0.999981
1481	ENSG00000173210	ABLIM3	1.05189	0.326979	0.292848	0.00719459	0.0140552	0.0722095	0.204016	7	7	7	A2	Heart. atrial appendage (GTEx)	EpiXcan	0.992981	heart_atrial_appendage	0.999981
1482	ENSG00000103245	NARFL	1.05169	0.155691	0.292944	0.0297507	0.0848944	7.97329e-06	4.50147e-05	12	14	14	A2	Heart. atrial appendage (GTEx)	EpiXcan	0.992981	heart_atrial_appendage	0.999981
1483	ENSG00000184110	EIF3C	1.05086	0.153358	0.293324	0.0200167	0.0316735	0.00697662	0.0243277	14	15	15	A2	Heart. atrial appendage (GTEx)	EpiXcan	0.992981	heart_atrial_appendage	0.999981
1484	ENSG00000204574	ABCF1	-1.05044	-0.361796	0.293516	0.00602524	0.0494255	0.000911964	0.00367783	5	5	5	A2	Heart. atrial appendage (GTEx)	EpiXcan	0.992981	heart_atrial_appendage	0.999981
1485	ENSG00000108064	TFAM	-1.05027	-0.225033	0.293595	0.0106456	0.135341	1.174e-08	9.82899e-08	6	11	11	A2	Heart. atrial appendage (GTEx)	EpiXcan	0.992981	heart_atrial_appendage	0.999981
1486	ENSG00000106628	POLD2	-1.04852	-0.134288	0.2944	0.0300151	0.22467	1.49496e-14	2.27085e-13	1	2	2	A2	Heart. atrial appendage (GTEx)	EpiXcan	0.992981	heart_atrial_appendage	0.999981
1487	ENSG00000139908	TSSK4	-1.04845	-0.159905	0.29443	0.0189808	0.0411256	0.00245618	0.00926447	12	14	14	A2	Heart. atrial appendage (GTEx)	EpiXcan	0.992981	heart_atrial_appendage	0.999981
1488	ENSG00000102738	MRPS31	1.04829	0.385214	0.294505	0.00835131	0.0194405	0.039623	0.119338	5	10	10	A2	Heart. atrial appendage (GTEx)	EpiXcan	0.992981	heart_atrial_appendage	0.999981
1489	ENSG00000173200	PARP15	1.04779	0.0994933	0.294735	0.0432447	0.0943233	2.5279e-06	1.55383e-05	7	7	7	A2	Heart. atrial appendage (GTEx)	EpiXcan	0.992981	heart_atrial_appendage	0.999981
1490	ENSG00000144711	IQSEC1	1.0471	0.235478	0.295052	0.00935634	0.0427793	0.00183143	0.00704861	4	5	5	A2	Heart. atrial appendage (GTEx)	EpiXcan	0.992981	heart_atrial_appendage	0.999981
1491	ENSG00000273142	AC073335.2	1.04675	0.0359836	0.295214	0.30107	0.426315	3.80465e-32	2.22707e-30	49	67	67	A2	Heart. atrial appendage (GTEx)	EpiXcan	0.992981	heart_atrial_appendage	0.999981
1492	ENSG00000241015	TPM3P9	1.04673	0.0599345	0.295224	0.204219	0.450889	7.7979e-33	4.72262e-31	19	25	25	A2	Heart. atrial appendage (GTEx)	EpiXcan	0.992981	heart_atrial_appendage	0.999981
1493	ENSG00000169946	ZFPM2	1.04654	0.203157	0.295312	0.0110469	0.0386333	0.00350405	0.0128835	12	12	12	A2	Heart. atrial appendage (GTEx)	EpiXcan	0.992981	heart_atrial_appendage	0.999981
1494	ENSG00000175322	ZNF519	-1.04633	-0.0811553	0.295409	0.0665333	0.286731	1.80057e-18	3.86348e-17	17	19	19	A2	Heart. atrial appendage (GTEx)	EpiXcan	0.992981	heart_atrial_appendage	0.999981
1495	ENSG00000100201	DDX17	-1.04612	-0.256919	0.295507	0.00849191	0.0390903	0.00335469	0.0123962	13	21	21	A2	Heart. atrial appendage (GTEx)	EpiXcan	0.992981	heart_atrial_appendage	0.999981
1496	ENSG00000242612	DECR2	-1.04554	-0.0481163	0.295771	0.298238	0.249716	7.57905e-16	1.29149e-14	72	95	95	A2	Heart. atrial appendage (GTEx)	EpiXcan	0.992981	heart_atrial_appendage	0.999981
1497	ENSG00000101307	SIRPB1	-1.04544	-0.049606	0.295818	0.230536	0.506074	1.3157e-39	1.1724e-37	35	43	43	A2	Heart. atrial appendage (GTEx)	EpiXcan	0.992981	heart_atrial_appendage	0.999981
1498	ENSG00000162878	PKDCC	-1.04448	-0.181963	0.296262	0.0194623	0.0477085	0.000892668	0.00360729	3	3	3	A2	Heart. atrial appendage (GTEx)	EpiXcan	0.992981	heart_atrial_appendage	0.999981
1499	ENSG00000065320	NTN1	1.04376	0.278374	0.296595	0.00552813	0.0654255	0.000121875	0.000573311	8	12	12	A2	Heart. atrial appendage (GTEx)	EpiXcan	0.992981	heart_atrial_appendage	0.999981
1500	ENSG00000176390	CRLF3	1.04325	0.06257	0.296833	0.0526322	0.0234373	0.0232921	0.0737065	30	33	33	A2	Heart. atrial appendage (GTEx)	EpiXcan	0.992981	heart_atrial_appendage	0.999981
1501	ENSG00000140153	WDR20	-1.04269	-0.453433	0.297092	0.00476642	0.0303113	0.00924783	0.0316094	2	2	2	A2	Heart. atrial appendage (GTEx)	EpiXcan	0.992981	heart_atrial_appendage	0.999981
1502	ENSG00000147576	ADHFE1	1.04257	0.0624578	0.297146	0.116309	0.270907	1.34591e-17	2.67462e-16	18	22	22	A2	Heart. atrial appendage (GTEx)	EpiXcan	0.992981	heart_atrial_appendage	0.999981
1503	ENSG00000160703	NLRX1	-1.04201	-0.269127	0.297407	0.00592259	0.0177379	0.0488027	0.143737	10	11	11	A2	Heart. atrial appendage (GTEx)	EpiXcan	0.992981	heart_atrial_appendage	0.999981
1504	ENSG00000198843	SELENOT	-1.04092	-0.26851	0.297915	0.00558647	0.0800227	1.13122e-05	6.28259e-05	15	21	21	A2	Heart. atrial appendage (GTEx)	EpiXcan	0.992981	heart_atrial_appendage	0.999981
1505	ENSG00000164074	ABHD18	1.04036	0.449582	0.298173	0.0023234	0.0108849	0.124703	0.327931	3	4	4	A2	Heart. atrial appendage (GTEx)	EpiXcan	0.992981	heart_atrial_appendage	0.999981
1506	ENSG00000050426	LETMD1	-1.0398	-0.109869	0.298434	0.0336644	0.110546	2.4338e-07	1.70928e-06	10	11	11	A2	Heart. atrial appendage (GTEx)	EpiXcan	0.992981	heart_atrial_appendage	0.999981
1507	ENSG00000111879	FAM184A	-1.039	-0.11945	0.298806	0.0400376	0.0759017	1.7256e-05	9.3752e-05	42	56	56	A2	Heart. atrial appendage (GTEx)	EpiXcan	0.992981	heart_atrial_appendage	0.999981
1508	ENSG00000186354	C9orf47	1.03862	0.129657	0.298983	0.0359336	0.0512416	0.000607069	0.00253183	20	25	25	A2	Heart. atrial appendage (GTEx)	EpiXcan	0.992981	heart_atrial_appendage	0.999981
1509	ENSG00000128881	TTBK2	1.03848	0.257434	0.299048	0.0100902	0.0138384	0.0825104	0.229123	8	11	11	A2	Heart. atrial appendage (GTEx)	EpiXcan	0.992981	heart_atrial_appendage	0.999981
1510	ENSG00000185104	FAF1	-1.03547	-0.486727	0.300447	0.00728157	0.0201665	0.0350415	0.106758	11	12	12	A2	Heart. atrial appendage (GTEx)	EpiXcan	0.992981	heart_atrial_appendage	0.999981
1511	ENSG00000099957	P2RX6	1.03455	0.137374	0.300878	0.0358824	0.0626784	0.000153559	0.000708538	9	12	12	A2	Heart. atrial appendage (GTEx)	EpiXcan	0.992981	heart_atrial_appendage	0.999981
1512	ENSG00000261126	RBFADN	1.03418	0.0590895	0.301051	0.13776	0.311008	1.61531e-20	4.11625e-19	13	15	15	A2	Heart. atrial appendage (GTEx)	EpiXcan	0.992981	heart_atrial_appendage	0.999981
1513	ENSG00000101557	USP14	-1.03325	-0.145327	0.301489	0.0192508	0.0226842	0.0252934	0.0793753	25	31	31	A2	Heart. atrial appendage (GTEx)	EpiXcan	0.992981	heart_atrial_appendage	0.999981
1514	ENSG00000075856	SART3	-1.03314	-0.203156	0.30154	0.0225185	0.0452153	0.00145802	0.00569451	25	32	32	A2	Heart. atrial appendage (GTEx)	EpiXcan	0.992981	heart_atrial_appendage	0.999981
1515	ENSG00000188315	C3orf62	-1.03283	-0.117845	0.301682	0.019834	0.0103381	0.125368	0.329309	11	12	12	A2	Heart. atrial appendage (GTEx)	EpiXcan	0.992981	heart_atrial_appendage	0.999981
1516	ENSG00000104408	EIF3E	1.03273	0.119687	0.30173	0.0412708	0.094785	2.7461e-06	1.67617e-05	19	20	20	A2	Heart. atrial appendage (GTEx)	EpiXcan	0.992981	heart_atrial_appendage	0.999981
1517	ENSG00000163808	KIF15	-1.03268	-0.184059	0.301753	0.0155517	0.0199106	0.0337768	0.103062	28	31	31	A2	Heart. atrial appendage (GTEx)	EpiXcan	0.992981	heart_atrial_appendage	0.999981
1518	ENSG00000140937	CDH11	-1.03256	-0.188409	0.301808	0.0128258	0.103372	9.77733e-07	6.36208e-06	6	8	8	A2	Heart. atrial appendage (GTEx)	EpiXcan	0.992981	heart_atrial_appendage	0.999981
1519	ENSG00000149927	DOC2A	1.03218	0.199143	0.301988	0.00824809	0.0227733	0.0243175	0.076622	10	12	12	A2	Heart. atrial appendage (GTEx)	EpiXcan	0.992981	heart_atrial_appendage	0.999981
1520	ENSG00000111196	MAGOHB	1.03157	0.139529	0.302276	0.0263135	0.0517981	0.000636252	0.00264522	27	32	32	A2	Heart. atrial appendage (GTEx)	EpiXcan	0.992981	heart_atrial_appendage	0.999981
1521	ENSG00000260296	AC095057.3	1.03137	0.23293	0.302367	0.012882	0.0787526	2.4205e-05	0.000128463	4	7	7	A2	Heart. atrial appendage (GTEx)	EpiXcan	0.992981	heart_atrial_appendage	0.999981
1522	ENSG00000231177	LINC00852	1.0302	0.115208	0.302914	0.0452389	0.0922841	3.5321e-06	2.11805e-05	21	25	25	A2	Heart. atrial appendage (GTEx)	EpiXcan	0.992981	heart_atrial_appendage	0.999981
1523	ENSG00000113048	MRPS27	-1.02984	-0.126397	0.303087	0.0412257	0.0913272	2.85475e-06	1.7387e-05	29	39	39	A2	Heart. atrial appendage (GTEx)	EpiXcan	0.992981	heart_atrial_appendage	0.999981
1524	ENSG00000170634	ACYP2	1.0298	0.220961	0.303104	0.0080318	0.0451099	0.00133447	0.00524271	11	16	16	A2	Heart. atrial appendage (GTEx)	EpiXcan	0.992981	heart_atrial_appendage	0.999981
1525	ENSG00000102743	SLC25A15	-1.02973	-0.079122	0.303136	0.0878707	0.187596	8.72659e-12	1.03025e-10	24	31	31	A2	Heart. atrial appendage (GTEx)	EpiXcan	0.992981	heart_atrial_appendage	0.999981
1526	ENSG00000196199	MPHOSPH8	1.02843	0.0539643	0.30375	0.0706448	0.0328829	0.00376096	0.0137376	44	66	66	A2	Heart. atrial appendage (GTEx)	EpiXcan	0.992981	heart_atrial_appendage	0.999981
1527	ENSG00000130227	XPO7	-1.02804	-0.131023	0.303933	0.0436978	0.0324182	0.00718017	0.0249877	48	62	62	A2	Heart. atrial appendage (GTEx)	EpiXcan	0.992981	heart_atrial_appendage	0.999981
1528	ENSG00000110025	SNX15	-1.0273	-0.16983	0.304281	0.0176793	0.113877	8.06257e-08	6.01575e-07	8	12	12	A2	Heart. atrial appendage (GTEx)	EpiXcan	0.992981	heart_atrial_appendage	0.999981
1529	ENSG00000151893	CACUL1	1.02724	0.0479067	0.304308	0.208621	0.374943	1.4532e-26	5.67884e-25	32	43	43	A2	Heart. atrial appendage (GTEx)	EpiXcan	0.992981	heart_atrial_appendage	0.999981
1530	ENSG00000198105	ZNF248	-1.02675	-0.0960047	0.304537	0.0627023	0.121082	1.02565e-07	7.54406e-07	60	71	71	A2	Heart. atrial appendage (GTEx)	EpiXcan	0.992981	heart_atrial_appendage	0.999981
1531	ENSG00000082212	ME2	1.02656	0.110311	0.304628	0.0381031	0.0189716	0.0418511	0.125293	23	27	27	A2	Heart. atrial appendage (GTEx)	EpiXcan	0.992981	heart_atrial_appendage	0.999981
1532	ENSG00000165138	ANKS6	1.02556	0.498839	0.3051	0.00291455	0.0191463	0.0391156	0.118115	1	4	4	A2	Heart. atrial appendage (GTEx)	EpiXcan	0.992981	heart_atrial_appendage	0.999981
1533	ENSG00000054690	PLEKHH1	-1.0255	-0.153542	0.305126	0.0235673	0.010005	0.137991	0.356114	14	16	16	A2	Heart. atrial appendage (GTEx)	EpiXcan	0.992981	heart_atrial_appendage	0.999981
1534	ENSG00000115073	ACTR1B	1.02522	0.148842	0.305257	0.0390069	0.106845	3.79331e-07	2.60012e-06	13	14	14	A2	Heart. atrial appendage (GTEx)	EpiXcan	0.992981	heart_atrial_appendage	0.999981
1535	ENSG00000156398	SFXN2	-1.02506	-0.155802	0.305335	0.0164458	0.0491375	0.000895027	0.00361473	14	18	18	A2	Heart. atrial appendage (GTEx)	EpiXcan	0.992981	heart_atrial_appendage	0.999981
1536	ENSG00000116791	CRYZ	-1.02481	-0.0371927	0.305451	0.196066	0.290638	1.36611e-18	2.96768e-17	39	43	43	A2	Heart. atrial appendage (GTEx)	EpiXcan	0.992981	heart_atrial_appendage	0.999981
1537	ENSG00000023608	SNAPC1	1.02416	0.243465	0.305759	0.0112394	0.0688497	7.03371e-05	0.000344423	17	19	19	A2	Heart. atrial appendage (GTEx)	EpiXcan	0.992981	heart_atrial_appendage	0.999981
1538	ENSG00000158483	FAM86C1	1.02322	0.0966639	0.306202	0.098874	0.228102	2.39475e-14	3.57933e-13	20	27	27	A2	Heart. atrial appendage (GTEx)	EpiXcan	0.992981	heart_atrial_appendage	0.999981
1539	ENSG00000168807	SNTB2	1.02214	0.140482	0.306712	0.0489538	0.0819321	1.3638e-05	7.49391e-05	25	34	34	A2	Heart. atrial appendage (GTEx)	EpiXcan	0.992981	heart_atrial_appendage	0.999981
1540	ENSG00000126602	TRAP1	-1.02142	-0.0852267	0.307057	0.100078	0.207751	2.86316e-13	3.91551e-12	20	24	24	A2	Heart. atrial appendage (GTEx)	EpiXcan	0.992981	heart_atrial_appendage	0.999981
1541	ENSG00000135547	HEY2	1.02046	0.114743	0.307508	0.0409437	0.104812	8.19294e-07	5.38371e-06	23	32	32	A2	Heart. atrial appendage (GTEx)	EpiXcan	0.992981	heart_atrial_appendage	0.999981
1542	ENSG00000136270	TBRG4	1.02034	0.0951556	0.307569	0.0563535	0.202986	5.89765e-13	7.75453e-12	38	44	44	A2	Heart. atrial appendage (GTEx)	EpiXcan	0.992981	heart_atrial_appendage	0.999981
1543	ENSG00000273237	AC004520.1	1.02026	0.479216	0.307604	0.00289736	0.046552	0.000891312	0.00360364	8	12	12	A2	Heart. atrial appendage (GTEx)	EpiXcan	0.992981	heart_atrial_appendage	0.999981
1544	ENSG00000198185	ZNF334	-1.01902	-0.0310665	0.308193	0.378302	0.426368	5.74829e-32	3.33687e-30	43	55	55	A2	Heart. atrial appendage (GTEx)	EpiXcan	0.992981	heart_atrial_appendage	0.999981
1545	ENSG00000242193	AL359075.1	-1.01876	-0.321559	0.308316	0.00415213	0.0413192	0.00246351	0.00928963	8	10	10	A2	Heart. atrial appendage (GTEx)	EpiXcan	0.992981	heart_atrial_appendage	0.999981
1546	ENSG00000164306	PRIMPOL	-1.0184	-0.120326	0.30849	0.0493209	0.042006	0.0021358	0.00814607	34	42	42	A2	Heart. atrial appendage (GTEx)	EpiXcan	0.992981	heart_atrial_appendage	0.999981
1547	ENSG00000074706	IPCEF1	1.01832	0.15667	0.308524	0.0219745	0.0158791	0.0631157	0.180978	25	29	29	A2	Heart. atrial appendage (GTEx)	EpiXcan	0.992981	heart_atrial_appendage	0.999981
1548	ENSG00000165392	WRN	-1.01817	-0.211307	0.308598	0.0146928	0.0171245	0.0518474	0.151619	7	12	12	A2	Heart. atrial appendage (GTEx)	EpiXcan	0.992981	heart_atrial_appendage	0.999981
1549	ENSG00000111907	TPD52L1	-1.01812	-0.121531	0.308623	0.0383309	0.0786342	2.01783e-05	0.000108575	15	21	21	A2	Heart. atrial appendage (GTEx)	EpiXcan	0.992981	heart_atrial_appendage	0.999981
1550	ENSG00000087157	PGS1	-1.01805	-0.0864932	0.308653	0.0758366	0.138053	9.28577e-09	7.86368e-08	32	46	46	A2	Heart. atrial appendage (GTEx)	EpiXcan	0.992981	heart_atrial_appendage	0.999981
1551	ENSG00000198106	AC025279.1	-1.01763	-0.0942641	0.308854	0.0938146	0.149369	2.41126e-09	2.22516e-08	22	30	30	A2	Heart. atrial appendage (GTEx)	EpiXcan	0.992981	heart_atrial_appendage	0.999981
1552	ENSG00000146066	HIGD2A	1.01722	0.0376033	0.309051	0.270677	0.327705	3.94716e-22	1.12466e-20	36	38	38	A2	Heart. atrial appendage (GTEx)	EpiXcan	0.992981	heart_atrial_appendage	0.999981
1553	ENSG00000113790	EHHADH	-1.01713	-0.106467	0.30909	0.0357623	0.0446773	0.00163244	0.00632275	5	5	5	A2	Heart. atrial appendage (GTEx)	EpiXcan	0.992981	heart_atrial_appendage	0.999981
1554	ENSG00000070731	ST6GALNAC2	1.01649	0.117256	0.309398	0.0537627	0.0647606	4.89116e-05	0.000246319	4	4	4	A2	Heart. atrial appendage (GTEx)	EpiXcan	0.992981	heart_atrial_appendage	0.999981
1555	ENSG00000112357	PEX7	-1.01641	-0.0499302	0.309432	0.184863	0.290365	1.11873e-18	2.4493e-17	22	27	27	A2	Heart. atrial appendage (GTEx)	EpiXcan	0.992981	heart_atrial_appendage	0.999981
1556	ENSG00000110104	CCDC86	-1.01526	-0.290291	0.309982	0.00711742	0.0578816	0.00031494	0.00137903	3	4	4	A2	Heart. atrial appendage (GTEx)	EpiXcan	0.992981	heart_atrial_appendage	0.999981
1557	ENSG00000161036	LRWD1	-1.01525	-0.328727	0.309985	0.00771771	0.0988659	1.84874e-06	1.16085e-05	4	6	6	A2	Heart. atrial appendage (GTEx)	EpiXcan	0.992981	heart_atrial_appendage	0.999981
1558	ENSG00000100485	SOS2	-1.01431	-0.147214	0.310436	0.0186138	0.0401528	0.00297202	0.0110611	16	20	20	A2	Heart. atrial appendage (GTEx)	EpiXcan	0.992981	heart_atrial_appendage	0.999981
1559	ENSG00000139597	N4BP2L1	-1.01383	-0.369911	0.310663	0.00321909	0.0160075	0.0608601	0.175084	2	5	5	A2	Heart. atrial appendage (GTEx)	EpiXcan	0.992981	heart_atrial_appendage	0.999981
1560	ENSG00000196705	ZNF431	1.01221	0.151095	0.31144	0.0267518	0.264932	6.71069e-19	1.49733e-17	52	71	71	A2	Heart. atrial appendage (GTEx)	EpiXcan	0.992981	heart_atrial_appendage	0.999981
1561	ENSG00000031003	FAM13B	-1.01215	-0.0939308	0.311467	0.0424622	0.108859	4.64095e-07	3.14416e-06	35	49	49	A2	Heart. atrial appendage (GTEx)	EpiXcan	0.992981	heart_atrial_appendage	0.999981
1562	ENSG00000128268	MGAT3	1.01213	0.0963349	0.311474	0.0681936	0.205139	3.74941e-13	5.02435e-12	16	20	20	A2	Heart. atrial appendage (GTEx)	EpiXcan	0.992981	heart_atrial_appendage	0.999981
1563	ENSG00000118729	CASQ2	1.01173	0.301232	0.311669	0.00709825	0.0311495	0.00825473	0.0284302	7	9	9	A2	Heart. atrial appendage (GTEx)	EpiXcan	0.992981	heart_atrial_appendage	0.999981
1564	ENSG00000198039	ZNF273	1.01152	0.083726	0.311767	0.116499	0.232748	4.30988e-15	6.82845e-14	17	21	21	A2	Heart. atrial appendage (GTEx)	EpiXcan	0.992981	heart_atrial_appendage	0.999981
1565	ENSG00000131781	FMO5	-1.01147	-0.167741	0.31179	0.0216319	0.0402465	0.00206803	0.00789839	14	21	21	A2	Heart. atrial appendage (GTEx)	EpiXcan	0.992981	heart_atrial_appendage	0.999981
1566	ENSG00000151923	TIAL1	1.01136	0.130622	0.311845	0.00860389	0.0473853	0.000944411	0.00379882	11	13	13	A2	Heart. atrial appendage (GTEx)	EpiXcan	0.992981	heart_atrial_appendage	0.999981
1567	ENSG00000184787	UBE2G2	-1.01114	-0.113945	0.31195	0.0376933	0.0156552	0.0613937	0.176546	22	25	25	A2	Heart. atrial appendage (GTEx)	EpiXcan	0.992981	heart_atrial_appendage	0.999981
1568	ENSG00000151689	INPP1	-1.01107	-0.142565	0.311981	0.0376649	0.07337	3.99819e-05	0.000205491	48	65	65	A2	Heart. atrial appendage (GTEx)	EpiXcan	0.992981	heart_atrial_appendage	0.999981
1569	ENSG00000165487	MICU2	1.01101	0.201094	0.312012	0.0164466	0.0461136	0.00115539	0.00458419	14	15	15	A2	Heart. atrial appendage (GTEx)	EpiXcan	0.992981	heart_atrial_appendage	0.999981
1570	ENSG00000151575	TEX9	-1.01085	-0.181091	0.31209	0.0202883	0.0397485	0.0029566	0.0110095	8	8	8	A2	Heart. atrial appendage (GTEx)	EpiXcan	0.992981	heart_atrial_appendage	0.999981
1571	ENSG00000135698	MPHOSPH6	-1.01056	-0.0985723	0.312229	0.0821315	0.198286	2.33816e-12	2.93635e-11	35	49	49	A2	Heart. atrial appendage (GTEx)	EpiXcan	0.992981	heart_atrial_appendage	0.999981
1572	ENSG00000110455	ACCS	1.01055	0.0416802	0.312233	0.319736	0.608087	5.1937e-55	1.68976e-52	42	51	51	A2	Heart. atrial appendage (GTEx)	EpiXcan	0.992981	heart_atrial_appendage	0.999981
1573	ENSG00000107521	HPS1	1.01012	0.161366	0.312438	0.0221565	0.0701514	6.58196e-05	0.000324231	20	22	22	A2	Heart. atrial appendage (GTEx)	EpiXcan	0.992981	heart_atrial_appendage	0.999981
1574	ENSG00000092036	HAUS4	1.00963	0.0661236	0.312673	0.140253	0.398682	2.03287e-28	9.20382e-27	21	30	30	A2	Heart. atrial appendage (GTEx)	EpiXcan	0.992981	heart_atrial_appendage	0.999981
1575	ENSG00000162378	ZYG11B	-1.00931	-0.100594	0.312825	0.0610167	0.171537	8.98876e-11	9.59945e-10	9	11	11	A2	Heart. atrial appendage (GTEx)	EpiXcan	0.992981	heart_atrial_appendage	0.999981
1576	ENSG00000105519	CAPS	1.00913	0.0828662	0.312913	0.100642	0.194346	3.22048e-12	3.99066e-11	13	15	15	A2	Heart. atrial appendage (GTEx)	EpiXcan	0.992981	heart_atrial_appendage	0.999981
1577	ENSG00000007080	CCDC124	1.00887	0.148551	0.313037	0.0282206	0.0407881	0.00259096	0.00973632	31	43	43	A2	Heart. atrial appendage (GTEx)	EpiXcan	0.992981	heart_atrial_appendage	0.999981
1578	ENSG00000167526	RPL13	-1.00885	-0.104803	0.313047	0.0381558	0.160994	3.7968e-10	3.82414e-09	13	14	14	A2	Heart. atrial appendage (GTEx)	EpiXcan	0.992981	heart_atrial_appendage	0.999981
1579	ENSG00000169764	UGP2	-1.00866	-0.134705	0.313138	0.0376361	0.0292444	0.0105342	0.0356924	29	36	36	A2	Heart. atrial appendage (GTEx)	EpiXcan	0.992981	heart_atrial_appendage	0.999981
1580	ENSG00000261455	LINC01003	-1.00863	-0.075259	0.313152	0.136512	0.296203	7.51392e-20	1.81241e-18	83	100	100	A2	Heart. atrial appendage (GTEx)	EpiXcan	0.992981	heart_atrial_appendage	0.999981
1581	ENSG00000130653	PNPLA7	1.00859	0.199917	0.313173	0.0189416	0.059127	0.000238847	0.00106654	20	27	27	A2	Heart. atrial appendage (GTEx)	EpiXcan	0.992981	heart_atrial_appendage	0.999981
1582	ENSG00000244480	AC005154.3	-1.00846	-0.0909964	0.313232	0.0797974	0.177165	1.32027e-11	1.52902e-10	17	22	22	A2	Heart. atrial appendage (GTEx)	EpiXcan	0.992981	heart_atrial_appendage	0.999981
1583	ENSG00000259726	CSPG4P11	1.00806	0.0516978	0.313426	0.151093	0.263363	3.02677e-17	5.88937e-16	15	22	22	A2	Heart. atrial appendage (GTEx)	EpiXcan	0.992981	heart_atrial_appendage	0.999981
1584	ENSG00000133878	DUSP26	-1.00759	-0.141818	0.313651	0.0327063	0.0560681	0.000418789	0.00179885	21	24	24	A2	Heart. atrial appendage (GTEx)	EpiXcan	0.992981	heart_atrial_appendage	0.999981
1585	ENSG00000141101	NOB1	-1.00744	-0.143599	0.313723	0.0256499	0.0592564	0.000243001	0.00108371	27	32	32	A2	Heart. atrial appendage (GTEx)	EpiXcan	0.992981	heart_atrial_appendage	0.999981
1586	ENSG00000165684	SNAPC4	1.00722	0.0924622	0.31383	0.0884817	0.145117	2.56376e-09	2.36123e-08	22	25	25	A2	Heart. atrial appendage (GTEx)	EpiXcan	0.992981	heart_atrial_appendage	0.999981
1587	ENSG00000140988	RPS2	-1.00712	-0.135447	0.313875	0.026214	0.065069	0.000129722	0.000606202	13	17	17	A2	Heart. atrial appendage (GTEx)	EpiXcan	0.992981	heart_atrial_appendage	0.999981
1588	ENSG00000065559	MAP2K4	-1.00658	-0.0526339	0.314134	0.127405	0.0551134	0.000288929	0.00127271	71	79	79	A2	Heart. atrial appendage (GTEx)	EpiXcan	0.992981	heart_atrial_appendage	0.999981
1589	ENSG00000169230	PRELID1	-1.00635	-0.155655	0.314245	0.0109105	0.0218606	0.0277469	0.0863005	4	6	6	A2	Heart. atrial appendage (GTEx)	EpiXcan	0.992981	heart_atrial_appendage	0.999981
1590	ENSG00000105819	PMPCB	1.00516	0.185481	0.31482	0.00884916	0.0145382	0.0725876	0.204821	6	8	8	A2	Heart. atrial appendage (GTEx)	EpiXcan	0.992981	heart_atrial_appendage	0.999981
1591	ENSG00000169371	SNUPN	-1.00507	-0.0885226	0.314863	0.106083	0.121951	3.9524e-08	3.06678e-07	47	57	57	A2	Heart. atrial appendage (GTEx)	EpiXcan	0.992981	heart_atrial_appendage	0.999981
1592	ENSG00000147457	CHMP7	-1.00501	-0.181607	0.314894	0.00984017	0.0261116	0.0153018	0.0502281	7	9	9	A2	Heart. atrial appendage (GTEx)	EpiXcan	0.992981	heart_atrial_appendage	0.999981
1593	ENSG00000242282	AC108488.1	1.00485	0.126267	0.314971	0.0413472	0.179355	3.95754e-11	4.37331e-10	10	14	14	A2	Heart. atrial appendage (GTEx)	EpiXcan	0.992981	heart_atrial_appendage	0.999981
1594	ENSG00000099817	POLR2E	-1.00479	-0.104547	0.314996	0.0707755	0.115331	1.8312e-07	1.3064e-06	39	50	50	A2	Heart. atrial appendage (GTEx)	EpiXcan	0.992981	heart_atrial_appendage	0.999981
1595	ENSG00000130520	LSM4	1.00441	0.323388	0.31518	0.00651045	0.047498	0.00103756	0.00414729	6	9	9	A2	Heart. atrial appendage (GTEx)	EpiXcan	0.992981	heart_atrial_appendage	0.999981
1596	ENSG00000236859	NIFK-AS1	1.00438	0.0792946	0.315196	0.115239	0.0148532	0.0635466	0.182101	65	78	78	A2	Heart. atrial appendage (GTEx)	EpiXcan	0.992981	heart_atrial_appendage	0.999981
1597	ENSG00000235098	ANKRD65	1.00425	0.0507846	0.315257	0.218853	0.400795	3.88544e-28	1.72017e-26	16	24	24	A2	Heart. atrial appendage (GTEx)	EpiXcan	0.992981	heart_atrial_appendage	0.999981
1598	ENSG00000156110	ADK	-1.00389	-0.0628967	0.315431	0.0880884	0.17973	6.27581e-12	7.54283e-11	42	44	44	A2	Heart. atrial appendage (GTEx)	EpiXcan	0.992981	heart_atrial_appendage	0.999981
1599	ENSG00000156253	RWDD2B	-1.00342	-0.053896	0.315658	0.113436	0.313207	1.81465e-20	4.59908e-19	12	17	17	A2	Heart. atrial appendage (GTEx)	EpiXcan	0.992981	heart_atrial_appendage	0.999981
1600	ENSG00000135677	GNS	-1.00307	-0.0750347	0.315826	0.0833401	0.212291	3.36291e-13	4.54123e-12	18	25	25	A2	Heart. atrial appendage (GTEx)	EpiXcan	0.992981	heart_atrial_appendage	0.999981
1601	ENSG00000273373	AL355488.2	1.00209	0.307709	0.316299	0.00419735	0.0193031	0.0393127	0.118613	6	7	7	A2	Heart. atrial appendage (GTEx)	EpiXcan	0.992981	heart_atrial_appendage	0.999981
1602	ENSG00000013523	ANGEL1	1.00197	0.10797	0.31636	0.0387808	0.0388008	0.00318433	0.0118104	33	40	40	A2	Heart. atrial appendage (GTEx)	EpiXcan	0.992981	heart_atrial_appendage	0.999981
1603	ENSG00000245060	LINC00847	1.00163	0.233775	0.316521	0.00881766	0.0318475	0.00417863	0.0151566	13	15	15	A2	Heart. atrial appendage (GTEx)	EpiXcan	0.992981	heart_atrial_appendage	0.999981
1604	ENSG00000126500	FLRT1	1.00111	0.213495	0.316776	0.016439	0.0187129	0.0438427	0.130613	14	15	15	A2	Heart. atrial appendage (GTEx)	EpiXcan	0.992981	heart_atrial_appendage	0.999981
1605	ENSG00000182841	RRP7BP	1.00102	0.0941469	0.316819	0.11025	0.260083	2.49275e-17	4.8911e-16	16	22	22	A2	Heart. atrial appendage (GTEx)	EpiXcan	0.992981	heart_atrial_appendage	0.999981
1606	ENSG00000085644	ZNF213	1.00091	0.329951	0.316872	0.00365639	0.0266161	0.015688	0.0513273	6	7	7	A2	Heart. atrial appendage (GTEx)	EpiXcan	0.992981	heart_atrial_appendage	0.999981
1607	ENSG00000138600	SPPL2A	1.0009	0.0893553	0.316876	0.108935	0.163676	3.22946e-10	3.27393e-09	51	62	62	A2	Heart. atrial appendage (GTEx)	EpiXcan	0.992981	heart_atrial_appendage	0.999981
1608	ENSG00000272777	AC019131.2	-1.00049	-0.211076	0.317075	0.0107363	0.0649559	7.31447e-05	0.000356922	7	10	10	A2	Heart. atrial appendage (GTEx)	EpiXcan	0.992981	heart_atrial_appendage	0.999981
1609	ENSG00000163995	ABLIM2	1.0004	0.125314	0.317117	0.0415066	0.115367	2.13057e-07	1.51073e-06	16	24	24	A2	Heart. atrial appendage (GTEx)	EpiXcan	0.992981	heart_atrial_appendage	0.999981
1610	ENSG00000102753	KPNA3	1.00018	0.255831	0.317222	0.00528243	0.0302481	0.00992538	0.0337605	12	15	15	A2	Heart. atrial appendage (GTEx)	EpiXcan	0.992981	heart_atrial_appendage	0.999981
1611	ENSG00000109680	TBC1D19	-1.00012	-0.156704	0.317254	0.0273682	0.0334536	0.00466849	0.0167682	7	11	11	A2	Heart. atrial appendage (GTEx)	EpiXcan	0.992981	heart_atrial_appendage	0.999981
1612	ENSG00000126860	EVI2A	0.999915	0.223628	0.317352	0.00866603	0.0179852	0.0488129	0.143737	15	17	17	A2	Heart. atrial appendage (GTEx)	EpiXcan	0.992981	heart_atrial_appendage	0.999981
1613	ENSG00000269867	AC010326.3	-0.999646	-0.0659773	0.317482	0.0903593	0.0494973	0.000901665	0.00364038	58	74	74	A2	Heart. atrial appendage (GTEx)	EpiXcan	0.992981	heart_atrial_appendage	0.999981
1614	ENSG00000150967	ABCB9	0.999309	0.298971	0.317645	0.00666276	0.0570165	0.000282948	0.00124911	12	19	19	A2	Heart. atrial appendage (GTEx)	EpiXcan	0.992981	heart_atrial_appendage	0.999981
1615	ENSG00000243667	WDR92	0.999196	0.545139	0.3177	0.00118473	0.0103089	0.135153	0.350275	1	2	2	A2	Heart. atrial appendage (GTEx)	EpiXcan	0.992981	heart_atrial_appendage	0.999981
1616	ENSG00000170876	TMEM43	0.99836	0.0506907	0.318105	0.195635	0.0146629	0.0732351	0.206439	105	126	126	A2	Heart. atrial appendage (GTEx)	EpiXcan	0.992981	heart_atrial_appendage	0.999981
1617	ENSG00000172247	C1QTNF4	-0.998262	-0.0611499	0.318152	0.125482	0.138508	9.05698e-09	7.70256e-08	30	34	34	A2	Heart. atrial appendage (GTEx)	EpiXcan	0.992981	heart_atrial_appendage	0.999981
1618	ENSG00000164978	NUDT2	-0.997724	-0.0432018	0.318413	0.20865	0.641136	3.11702e-58	1.40668e-55	40	54	54	A2	Heart. atrial appendage (GTEx)	EpiXcan	0.992981	heart_atrial_appendage	0.999981
1619	ENSG00000066056	TIE1	0.997696	0.190546	0.318427	0.0183284	0.0542789	0.000409414	0.00176129	12	17	17	A2	Heart. atrial appendage (GTEx)	EpiXcan	0.992981	heart_atrial_appendage	0.999981
1620	ENSG00000259877	AC009113.1	0.997583	0.450855	0.318481	0.0020047	0.0806214	1.72419e-05	9.37119e-05	5	8	8	A2	Heart. atrial appendage (GTEx)	EpiXcan	0.992981	heart_atrial_appendage	0.999981
1621	ENSG00000030582	GRN	-0.99741	-0.124305	0.318566	0.0362785	0.11691	8.0529e-08	6.01175e-07	2	2	2	A2	Heart. atrial appendage (GTEx)	EpiXcan	0.992981	heart_atrial_appendage	0.999981
1622	ENSG00000170270	GON7	-0.997371	-0.090354	0.318585	0.0628129	0.0247881	0.0188121	0.0606128	41	54	54	A2	Heart. atrial appendage (GTEx)	EpiXcan	0.992981	heart_atrial_appendage	0.999981
1623	ENSG00000196126	HLA-DRB1	0.997306	0.0668118	0.318616	0.097543	0.339739	1.73816e-22	5.11935e-21	14	17	17	A2	Heart. atrial appendage (GTEx)	EpiXcan	0.992981	heart_atrial_appendage	0.999981
1624	ENSG00000117305	HMGCL	-0.996446	-0.07278	0.319033	0.0891555	0.0841583	4.79073e-06	2.8137e-05	29	32	32	A2	Heart. atrial appendage (GTEx)	EpiXcan	0.992981	heart_atrial_appendage	0.999981
1625	ENSG00000180113	TDRD6	-0.994987	-0.039338	0.319743	0.293984	0.410414	1.60676e-29	7.85966e-28	39	49	49	A2	Heart. atrial appendage (GTEx)	EpiXcan	0.992981	heart_atrial_appendage	0.999981
1626	ENSG00000016391	CHDH	0.99479	0.0888756	0.319838	0.086217	0.0723148	4.51299e-05	0.000228922	33	41	41	A2	Heart. atrial appendage (GTEx)	EpiXcan	0.992981	heart_atrial_appendage	0.999981
1627	ENSG00000164032	H2AFZ	-0.993678	-0.131549	0.32038	0.0212756	0.0254596	0.01689	0.0549769	19	23	23	A2	Heart. atrial appendage (GTEx)	EpiXcan	0.992981	heart_atrial_appendage	0.999981
1628	ENSG00000134817	APLNR	-0.993677	-0.118978	0.32038	0.0322962	0.0866734	3.52038e-06	2.11283e-05	15	19	19	A2	Heart. atrial appendage (GTEx)	EpiXcan	0.992981	heart_atrial_appendage	0.999981
1629	ENSG00000165996	HACD1	-0.993645	-0.215203	0.320396	0.0139159	0.0438168	0.00179885	0.00693085	5	6	6	A2	Heart. atrial appendage (GTEx)	EpiXcan	0.992981	heart_atrial_appendage	0.999981
1630	ENSG00000178295	GEN1	-0.993178	-0.039897	0.320623	0.251783	0.342089	5.03318e-24	1.69729e-22	38	42	42	A2	Heart. atrial appendage (GTEx)	EpiXcan	0.992981	heart_atrial_appendage	0.999981
1631	ENSG00000163961	RNF168	0.992969	0.165165	0.320725	0.0209463	0.0566534	0.00031321	0.00137232	13	17	17	A2	Heart. atrial appendage (GTEx)	EpiXcan	0.992981	heart_atrial_appendage	0.999981
1632	ENSG00000255112	CHMP1B	0.992322	0.332645	0.32104	0.00256186	0.0110974	0.120879	0.319377	4	8	8	A2	Heart. atrial appendage (GTEx)	EpiXcan	0.992981	heart_atrial_appendage	0.999981
1633	ENSG00000104231	ZFAND1	-0.991878	-0.199647	0.321257	0.0163036	0.0677736	8.17061e-05	0.000395799	8	10	10	A2	Heart. atrial appendage (GTEx)	EpiXcan	0.992981	heart_atrial_appendage	0.999981
1634	ENSG00000146414	SHPRH	-0.99185	-0.255017	0.321271	0.00913609	0.0504706	0.000842763	0.00341846	14	17	17	A2	Heart. atrial appendage (GTEx)	EpiXcan	0.992981	heart_atrial_appendage	0.999981
1635	ENSG00000177191	B3GNT8	0.99179	0.327146	0.3213	0.00387949	0.0374168	0.0037302	0.0136326	1	5	5	A2	Heart. atrial appendage (GTEx)	EpiXcan	0.992981	heart_atrial_appendage	0.999981
1636	ENSG00000175426	PCSK1	0.991367	0.0880586	0.321507	0.0675072	0.113962	4.14031e-08	3.2037e-07	11	15	15	A2	Heart. atrial appendage (GTEx)	EpiXcan	0.992981	heart_atrial_appendage	0.999981
1637	ENSG00000013288	MAN2B2	0.991146	0.0781144	0.321614	0.0986561	0.142232	4.91525e-09	4.35218e-08	11	13	13	A2	Heart. atrial appendage (GTEx)	EpiXcan	0.992981	heart_atrial_appendage	0.999981
1638	ENSG00000142675	CNKSR1	-0.990496	-0.0477239	0.321932	0.183564	0.352394	7.66531e-26	2.87501e-24	14	16	16	A2	Heart. atrial appendage (GTEx)	EpiXcan	0.992981	heart_atrial_appendage	0.999981
1639	ENSG00000162817	C1orf115	0.990172	0.119535	0.32209	0.0369969	0.0576389	0.000224695	0.00100979	9	12	12	A2	Heart. atrial appendage (GTEx)	EpiXcan	0.992981	heart_atrial_appendage	0.999981
1640	ENSG00000090661	CERS4	0.989927	0.0582392	0.32221	0.193414	0.369769	1.85151e-26	7.19516e-25	6	9	9	A2	Heart. atrial appendage (GTEx)	EpiXcan	0.992981	heart_atrial_appendage	0.999981
1641	ENSG00000148484	RSU1	0.988492	0.0877428	0.322912	0.096019	0.252983	5.8824e-16	1.00975e-14	26	32	32	A2	Heart. atrial appendage (GTEx)	EpiXcan	0.992981	heart_atrial_appendage	0.999981
1642	ENSG00000134222	PSRC1	0.987948	0.0805445	0.323178	0.0974283	0.0720254	3.44604e-05	0.00017902	35	42	42	A2	Heart. atrial appendage (GTEx)	EpiXcan	0.992981	heart_atrial_appendage	0.999981
1643	ENSG00000109861	CTSC	0.987558	0.1178	0.323369	0.0233956	0.0758974	1.78272e-05	9.65929e-05	10	13	13	A2	Heart. atrial appendage (GTEx)	EpiXcan	0.992981	heart_atrial_appendage	0.999981
1644	ENSG00000089327	FXYD5	-0.987274	-0.157087	0.323508	0.0332658	0.114657	2.03182e-07	1.44217e-06	5	5	5	A2	Heart. atrial appendage (GTEx)	EpiXcan	0.992981	heart_atrial_appendage	0.999981
1645	ENSG00000130348	QRSL1	0.986146	0.0293647	0.324062	0.391447	0.587041	2.3597e-50	5.41183e-48	24	28	28	A2	Heart. atrial appendage (GTEx)	EpiXcan	0.992981	heart_atrial_appendage	0.999981
1646	ENSG00000103196	CRISPLD2	-0.985821	-0.104235	0.324221	0.0834886	0.0188015	0.0417712	0.125081	60	84	84	A2	Heart. atrial appendage (GTEx)	EpiXcan	0.992981	heart_atrial_appendage	0.999981
1647	ENSG00000065060	UHRF1BP1	0.985198	0.198718	0.324527	0.00958102	0.0513752	0.000602299	0.00251398	6	10	10	A2	Heart. atrial appendage (GTEx)	EpiXcan	0.992981	heart_atrial_appendage	0.999981
1648	ENSG00000179134	SAMD4B	-0.984737	-0.144896	0.324753	0.0125175	0.023193	0.0235846	0.0744974	15	20	20	A2	Heart. atrial appendage (GTEx)	EpiXcan	0.992981	heart_atrial_appendage	0.999981
1649	ENSG00000171953	ATPAF2	0.984674	0.0879895	0.324784	0.0780599	0.0798909	1.11758e-05	6.21173e-05	17	20	20	A2	Heart. atrial appendage (GTEx)	EpiXcan	0.992981	heart_atrial_appendage	0.999981
1650	ENSG00000162714	ZNF496	0.984536	0.0646669	0.324852	0.0898797	0.199709	1.62878e-12	2.064e-11	37	46	46	A2	Heart. atrial appendage (GTEx)	EpiXcan	0.992981	heart_atrial_appendage	0.999981
1651	ENSG00000256771	ZNF253	-0.984235	-0.375277	0.325	0.00266288	0.0264228	0.014607	0.0481281	16	23	23	A2	Heart. atrial appendage (GTEx)	EpiXcan	0.992981	heart_atrial_appendage	0.999981
1652	ENSG00000105447	GRWD1	-0.983428	-0.0697305	0.325397	0.0787745	0.0958606	1.86886e-06	1.17191e-05	30	37	37	A2	Heart. atrial appendage (GTEx)	EpiXcan	0.992981	heart_atrial_appendage	0.999981
1653	ENSG00000272505	AC104964.3	-0.983228	-0.235814	0.325495	0.0100671	0.0549837	0.000408676	0.00175865	8	10	10	A2	Heart. atrial appendage (GTEx)	EpiXcan	0.992981	heart_atrial_appendage	0.999981
1654	ENSG00000048544	MRPS10	0.983172	0.072721	0.325523	0.124324	0.471406	1.12352e-35	8.1441e-34	21	28	28	A2	Heart. atrial appendage (GTEx)	EpiXcan	0.992981	heart_atrial_appendage	0.999981
1655	ENSG00000152402	GUCY1A2	-0.983015	-0.36635	0.3256	0.00268728	0.0226772	0.0246932	0.0776835	1	1	1	A2	Heart. atrial appendage (GTEx)	EpiXcan	0.992981	heart_atrial_appendage	0.999981
1656	ENSG00000125814	NAPB	0.982728	0.129921	0.325741	0.0327334	0.0498275	0.000839262	0.00340623	28	32	32	A2	Heart. atrial appendage (GTEx)	EpiXcan	0.992981	heart_atrial_appendage	0.999981
1657	ENSG00000174370	C11orf45	-0.982717	-0.209563	0.325747	0.0120254	0.0707129	5.85451e-05	0.00029003	8	11	11	A2	Heart. atrial appendage (GTEx)	EpiXcan	0.992981	heart_atrial_appendage	0.999981
1658	ENSG00000066027	PPP2R5A	0.982683	0.136665	0.325763	0.0196114	0.020264	0.033347	0.10204	16	18	18	A2	Heart. atrial appendage (GTEx)	EpiXcan	0.992981	heart_atrial_appendage	0.999981
1659	ENSG00000237753	AC079922.2	-0.982427	-0.0675436	0.32589	0.15954	0.469841	1.82529e-36	1.36555e-34	10	14	14	A2	Heart. atrial appendage (GTEx)	EpiXcan	0.992981	heart_atrial_appendage	0.999981
1660	ENSG00000261584	AL513548.1	0.982046	0.0514738	0.326077	0.200564	0.448267	4.48755e-33	2.76567e-31	23	35	35	A2	Heart. atrial appendage (GTEx)	EpiXcan	0.992981	heart_atrial_appendage	0.999981
1661	ENSG00000146457	WTAP	-0.981497	-0.183945	0.326348	0.0108713	0.0849923	1.02742e-05	5.74942e-05	10	11	11	A2	Heart. atrial appendage (GTEx)	EpiXcan	0.992981	heart_atrial_appendage	0.999981
1662	ENSG00000198075	SULT1C4	0.981414	0.0984187	0.326388	0.133862	0.0914328	2.84768e-06	1.73515e-05	69	76	76	A2	Heart. atrial appendage (GTEx)	EpiXcan	0.992981	heart_atrial_appendage	0.999981
1663	ENSG00000007341	ST7L	-0.98128	-0.0456407	0.326455	0.174199	0.37455	8.92244e-26	3.30225e-24	17	21	21	A2	Heart. atrial appendage (GTEx)	EpiXcan	0.992981	heart_atrial_appendage	0.999981
1664	ENSG00000135838	NPL	-0.98121	-0.0980138	0.326489	0.0731197	0.0118668	0.105807	0.284496	81	91	91	A2	Heart. atrial appendage (GTEx)	EpiXcan	0.992981	heart_atrial_appendage	0.999981
1665	ENSG00000145439	CBR4	0.980722	0.119746	0.32673	0.026369	0.100665	1.43538e-06	9.12774e-06	15	20	20	A2	Heart. atrial appendage (GTEx)	EpiXcan	0.992981	heart_atrial_appendage	0.999981
1666	ENSG00000227896	AL731569.1	0.980602	0.090548	0.326789	0.0451717	0.0165981	0.0567543	0.164695	28	33	33	A2	Heart. atrial appendage (GTEx)	EpiXcan	0.992981	heart_atrial_appendage	0.999981
1667	ENSG00000108384	RAD51C	0.980587	0.0901786	0.326797	0.0474459	0.0448944	0.00141045	0.0055226	24	26	26	A2	Heart. atrial appendage (GTEx)	EpiXcan	0.992981	heart_atrial_appendage	0.999981
1668	ENSG00000259953	AL138756.1	0.979723	0.0930442	0.327223	0.0958673	0.0492397	0.000801379	0.00326955	52	59	59	A2	Heart. atrial appendage (GTEx)	EpiXcan	0.992981	heart_atrial_appendage	0.999981
1669	ENSG00000089693	MLF2	-0.979665	-0.13598	0.327252	0.0353113	0.0647794	0.000101263	0.000481697	7	8	8	A2	Heart. atrial appendage (GTEx)	EpiXcan	0.992981	heart_atrial_appendage	0.999981
1670	ENSG00000078487	ZCWPW1	-0.979178	-0.207585	0.327492	0.0144569	0.0520123	0.000684399	0.00282524	5	7	7	A2	Heart. atrial appendage (GTEx)	EpiXcan	0.992981	heart_atrial_appendage	0.999981
1671	ENSG00000125827	TMX4	0.9791	0.0696948	0.32753	0.12073	0.12995	9.23943e-09	7.83392e-08	45	60	60	A2	Heart. atrial appendage (GTEx)	EpiXcan	0.992981	heart_atrial_appendage	0.999981
1672	ENSG00000114166	KAT2B	-0.978669	-0.0677067	0.327744	0.0732612	0.0954082	2.65132e-06	1.62399e-05	22	27	27	A2	Heart. atrial appendage (GTEx)	EpiXcan	0.992981	heart_atrial_appendage	0.999981
1673	ENSG00000114744	COMMD2	0.977782	0.276195	0.328182	0.00486168	0.029098	0.0115055	0.0387022	2	2	2	A2	Heart. atrial appendage (GTEx)	EpiXcan	0.992981	heart_atrial_appendage	0.999981
1674	ENSG00000157020	SEC13	-0.977489	-0.208248	0.328327	0.0162741	0.0105968	0.124071	0.326449	11	15	15	A2	Heart. atrial appendage (GTEx)	EpiXcan	0.992981	heart_atrial_appendage	0.999981
1675	ENSG00000118564	FBXL5	-0.977352	-0.219595	0.328395	0.0109963	0.0195573	0.036401	0.110538	14	16	16	A2	Heart. atrial appendage (GTEx)	EpiXcan	0.992981	heart_atrial_appendage	0.999981
1676	ENSG00000134744	ZCCHC11	0.977334	0.0464241	0.328404	0.22988	0.33711	2.91488e-24	9.97044e-23	25	27	27	A2	Heart. atrial appendage (GTEx)	EpiXcan	0.992981	heart_atrial_appendage	0.999981
1677	ENSG00000181754	AMIGO1	0.97714	0.115604	0.3285	0.0495858	0.178334	2.93759e-11	3.28775e-10	1	1	1	A2	Heart. atrial appendage (GTEx)	EpiXcan	0.992981	heart_atrial_appendage	0.999981
1678	ENSG00000138448	ITGAV	-0.977078	-0.104538	0.328531	0.0390586	0.0337848	0.00580623	0.0205176	21	24	24	A2	Heart. atrial appendage (GTEx)	EpiXcan	0.992981	heart_atrial_appendage	0.999981
1679	ENSG00000174353	STAG3L3	-0.976044	-0.215122	0.329043	0.0249401	0.0874134	6.82679e-06	3.90621e-05	24	30	30	A2	Heart. atrial appendage (GTEx)	EpiXcan	0.992981	heart_atrial_appendage	0.999981
1680	ENSG00000173442	EHBP1L1	-0.975576	-0.287921	0.329275	0.00368892	0.101164	1.355e-06	8.65194e-06	9	14	14	A2	Heart. atrial appendage (GTEx)	EpiXcan	0.992981	heart_atrial_appendage	0.999981
1681	ENSG00000171617	ENC1	-0.975546	-0.14605	0.32929	0.0153171	0.0134164	0.0854245	0.236277	8	10	10	A2	Heart. atrial appendage (GTEx)	EpiXcan	0.992981	heart_atrial_appendage	0.999981
1682	ENSG00000184588	PDE4B	0.974783	0.117474	0.329668	0.0229931	0.0244638	0.0204083	0.0653496	21	23	23	A2	Heart. atrial appendage (GTEx)	EpiXcan	0.992981	heart_atrial_appendage	0.999981
1683	ENSG00000204301	NOTCH4	0.974722	0.113503	0.329698	0.040411	0.126329	4.28033e-08	3.30656e-07	21	26	26	A2	Heart. atrial appendage (GTEx)	EpiXcan	0.992981	heart_atrial_appendage	0.999981
1684	ENSG00000137486	ARRB1	0.974513	0.17794	0.329802	0.0136861	0.0383585	0.0030014	0.0111585	9	13	13	A2	Heart. atrial appendage (GTEx)	EpiXcan	0.992981	heart_atrial_appendage	0.999981
1685	ENSG00000267368	UPK3BL1	0.97442	0.0571139	0.329848	0.245193	0.261276	6.06556e-17	1.1375e-15	91	111	111	A2	Heart. atrial appendage (GTEx)	EpiXcan	0.992981	heart_atrial_appendage	0.999981
1686	ENSG00000131061	ZNF341	-0.973994	-0.833418	0.330059	0.000615226	0.048622	0.000919507	0.00370494	4	6	6	A2	Heart. atrial appendage (GTEx)	EpiXcan	0.992981	heart_atrial_appendage	0.999981
1687	ENSG00000244879	GABPB1-AS1	-0.973968	-0.0371108	0.330072	0.315025	0.618866	1.68382e-54	5.12101e-52	11	14	14	A2	Heart. atrial appendage (GTEx)	EpiXcan	0.992981	heart_atrial_appendage	0.999981
1688	ENSG00000189144	ZNF573	0.973853	0.187055	0.330129	0.00985163	0.0957272	2.74176e-06	1.67425e-05	21	26	26	A2	Heart. atrial appendage (GTEx)	EpiXcan	0.992981	heart_atrial_appendage	0.999981
1689	ENSG00000099949	LZTR1	0.9736	0.297256	0.330255	0.00728191	0.126937	5.01758e-08	3.84214e-07	8	10	10	A2	Heart. atrial appendage (GTEx)	EpiXcan	0.992981	heart_atrial_appendage	0.999981
1690	ENSG00000138650	PCDH10	-0.973504	-0.113218	0.330303	0.0375496	0.0123592	0.100238	0.271743	55	67	67	A2	Heart. atrial appendage (GTEx)	EpiXcan	0.992981	heart_atrial_appendage	0.999981
1691	ENSG00000176974	SHMT1	-0.972859	-0.07191	0.330623	0.0866975	0.287973	4.2338e-19	9.6154e-18	27	34	34	A2	Heart. atrial appendage (GTEx)	EpiXcan	0.992981	heart_atrial_appendage	0.999981
1692	ENSG00000196922	ZNF252P	0.972817	0.0613496	0.330644	0.139168	0.273067	8.14305e-19	1.80541e-17	34	43	43	A2	Heart. atrial appendage (GTEx)	EpiXcan	0.992981	heart_atrial_appendage	0.999981
1693	ENSG00000231160	KLF3-AS1	0.972258	0.0599828	0.330922	0.141936	0.348652	2.42155e-23	7.77005e-22	32	43	43	A2	Heart. atrial appendage (GTEx)	EpiXcan	0.992981	heart_atrial_appendage	0.999981
1694	ENSG00000198917	SPOUT1	-0.972226	-0.159411	0.330938	0.0248591	0.128849	2.95675e-08	2.33436e-07	6	8	8	A2	Heart. atrial appendage (GTEx)	EpiXcan	0.992981	heart_atrial_appendage	0.999981
1695	ENSG00000153246	PLA2R1	-0.971802	-0.0803963	0.331149	0.0778579	0.106998	6.83752e-07	4.53135e-06	38	43	43	A2	Heart. atrial appendage (GTEx)	EpiXcan	0.992981	heart_atrial_appendage	0.999981
1696	ENSG00000167716	WDR81	0.971497	0.257501	0.331301	0.0107167	0.0113045	0.114671	0.305048	15	16	16	A2	Heart. atrial appendage (GTEx)	EpiXcan	0.992981	heart_atrial_appendage	0.999981
1697	ENSG00000009950	MLXIPL	-0.971188	-0.0728224	0.331455	0.0901154	0.101214	1.35145e-06	8.63321e-06	26	32	32	A2	Heart. atrial appendage (GTEx)	EpiXcan	0.992981	heart_atrial_appendage	0.999981
1698	ENSG00000184990	SIVA1	0.970759	0.424952	0.331668	0.00312568	0.0117455	0.103801	0.279804	3	4	4	A2	Heart. atrial appendage (GTEx)	EpiXcan	0.992981	heart_atrial_appendage	0.999981
1699	ENSG00000205593	DENND6B	-0.969827	-0.139429	0.332133	0.0307232	0.121169	6.32312e-08	4.78682e-07	20	27	27	A2	Heart. atrial appendage (GTEx)	EpiXcan	0.992981	heart_atrial_appendage	0.999981
1700	ENSG00000164305	CASP3	-0.969528	-0.33045	0.332282	0.00473088	0.0276588	0.0123348	0.0413029	8	10	10	A2	Heart. atrial appendage (GTEx)	EpiXcan	0.992981	heart_atrial_appendage	0.999981
1701	ENSG00000125731	SH2D3A	0.969477	0.0697121	0.332307	0.118123	0.20647	3.76854e-14	5.57313e-13	8	10	10	A2	Heart. atrial appendage (GTEx)	EpiXcan	0.992981	heart_atrial_appendage	0.999981
1702	ENSG00000008283	CYB561	-0.969352	-0.24658	0.33237	0.00898419	0.0486927	0.00101042	0.00404224	10	14	14	A2	Heart. atrial appendage (GTEx)	EpiXcan	0.992981	heart_atrial_appendage	0.999981
1703	ENSG00000161996	WDR90	-0.968561	-0.0793953	0.332764	0.140758	0.243848	1.70563e-15	2.82054e-14	26	32	32	A2	Heart. atrial appendage (GTEx)	EpiXcan	0.992981	heart_atrial_appendage	0.999981
1704	ENSG00000171130	ATP6V0E2	0.967327	0.0528013	0.333381	0.19393	0.44585	1.90178e-33	1.18248e-31	18	23	23	A2	Heart. atrial appendage (GTEx)	EpiXcan	0.992981	heart_atrial_appendage	0.999981
1705	ENSG00000160961	ZNF333	-0.966868	-0.0990334	0.33361	0.0557261	0.0702782	6.2945e-05	0.000310947	19	19	19	A2	Heart. atrial appendage (GTEx)	EpiXcan	0.992981	heart_atrial_appendage	0.999981
1706	ENSG00000149489	ROM1	0.966418	0.193138	0.333835	0.0135523	0.0476115	0.00120312	0.0047626	5	9	9	A2	Heart. atrial appendage (GTEx)	EpiXcan	0.992981	heart_atrial_appendage	0.999981
1707	ENSG00000148290	SURF1	-0.966315	-0.0807321	0.333886	0.110897	0.515993	2.09928e-42	2.46798e-40	17	28	28	A2	Heart. atrial appendage (GTEx)	EpiXcan	0.992981	heart_atrial_appendage	0.999981
1708	ENSG00000115310	RTN4	-0.966191	-0.0785655	0.333949	0.0792912	0.0962188	1.8998e-06	1.19025e-05	19	20	20	A2	Heart. atrial appendage (GTEx)	EpiXcan	0.992981	heart_atrial_appendage	0.999981
1709	ENSG00000107175	CREB3	-0.966106	-0.089828	0.333991	0.0621535	0.032456	0.00781562	0.0270243	35	38	38	A2	Heart. atrial appendage (GTEx)	EpiXcan	0.992981	heart_atrial_appendage	0.999981
1710	ENSG00000262468	LINC01569	-0.965689	-0.114667	0.3342	0.0282959	0.0963793	1.50452e-06	9.52409e-06	1	2	2	A2	Heart. atrial appendage (GTEx)	EpiXcan	0.992981	heart_atrial_appendage	0.999981
1711	ENSG00000184441	AP001062.1	-0.965346	-0.0873048	0.334372	0.083379	0.300731	1.74309e-19	4.08579e-18	13	17	17	A2	Heart. atrial appendage (GTEx)	EpiXcan	0.992981	heart_atrial_appendage	0.999981
1712	ENSG00000180628	PCGF5	-0.965053	-0.0542022	0.334518	0.141794	0.206611	1.27541e-13	1.80964e-12	61	71	71	A2	Heart. atrial appendage (GTEx)	EpiXcan	0.992981	heart_atrial_appendage	0.999981
1713	ENSG00000106605	BLVRA	0.965031	0.0646318	0.334529	0.114153	0.142916	5.13778e-09	4.5269e-08	49	58	58	A2	Heart. atrial appendage (GTEx)	EpiXcan	0.992981	heart_atrial_appendage	0.999981
1714	ENSG00000160447	PKN3	0.96498	0.279675	0.334555	0.00915952	0.0139796	0.075485	0.212013	11	15	15	A2	Heart. atrial appendage (GTEx)	EpiXcan	0.992981	heart_atrial_appendage	0.999981
1715	ENSG00000040933	INPP4A	0.964605	0.189526	0.334743	0.00885987	0.0195235	0.0386055	0.116701	6	8	8	A2	Heart. atrial appendage (GTEx)	EpiXcan	0.992981	heart_atrial_appendage	0.999981
1716	ENSG00000124019	FAM124B	-0.964586	-0.10592	0.334752	0.0396803	0.0955071	1.81624e-06	1.14147e-05	17	17	17	A2	Heart. atrial appendage (GTEx)	EpiXcan	0.992981	heart_atrial_appendage	0.999981
1717	ENSG00000029639	TFB1M	0.964132	0.0836123	0.33498	0.0880372	0.0330764	0.00537841	0.0191072	59	66	66	A2	Heart. atrial appendage (GTEx)	EpiXcan	0.992981	heart_atrial_appendage	0.999981
1718	ENSG00000135636	DYSF	0.963895	0.404431	0.335099	0.00244098	0.0136269	0.0862579	0.238299	6	7	7	A2	Heart. atrial appendage (GTEx)	EpiXcan	0.992981	heart_atrial_appendage	0.999981
1719	ENSG00000198805	PNP	-0.963504	-0.0628426	0.335295	0.135782	0.28141	6.1642e-19	1.3798e-17	5	5	5	A2	Heart. atrial appendage (GTEx)	EpiXcan	0.992981	heart_atrial_appendage	0.999981
1720	ENSG00000148400	NOTCH1	-0.963105	-0.243807	0.335495	0.0102604	0.0119723	0.102929	0.277828	7	13	13	A2	Heart. atrial appendage (GTEx)	EpiXcan	0.992981	heart_atrial_appendage	0.999981
1721	ENSG00000113312	TTC1	0.963041	0.0770528	0.335527	0.049578	0.108288	4.95071e-07	3.34269e-06	15	15	15	A2	Heart. atrial appendage (GTEx)	EpiXcan	0.992981	heart_atrial_appendage	0.999981
1722	ENSG00000172687	ZNF738	-0.962911	-0.045832	0.335592	0.103274	0.0940608	3.07667e-06	1.86817e-05	56	75	75	A2	Heart. atrial appendage (GTEx)	EpiXcan	0.992981	heart_atrial_appendage	0.999981
1723	ENSG00000108622	ICAM2	0.962358	0.326433	0.33587	0.00579654	0.0158141	0.0598333	0.172485	4	4	4	A2	Heart. atrial appendage (GTEx)	EpiXcan	0.992981	heart_atrial_appendage	0.999981
1724	ENSG00000240356	RPL23AP7	-0.962195	-0.0809418	0.335951	0.063981	0.537873	5.98505e-43	7.34481e-41	13	20	20	A2	Heart. atrial appendage (GTEx)	EpiXcan	0.992981	heart_atrial_appendage	0.999981
1725	ENSG00000135002	RFK	0.961114	0.103526	0.336495	0.0512153	0.108383	5.30807e-07	3.56676e-06	18	21	21	A2	Heart. atrial appendage (GTEx)	EpiXcan	0.992981	heart_atrial_appendage	0.999981
1726	ENSG00000125447	GGA3	0.960867	0.112618	0.336619	0.0429427	0.0692767	5.47473e-05	0.000272762	19	21	21	A2	Heart. atrial appendage (GTEx)	EpiXcan	0.992981	heart_atrial_appendage	0.999981
1727	ENSG00000126261	UBA2	-0.960314	-0.278344	0.336897	0.00827417	0.0115282	0.110603	0.296084	10	17	17	A2	Heart. atrial appendage (GTEx)	EpiXcan	0.992981	heart_atrial_appendage	0.999981
1728	ENSG00000226479	TMEM185B	0.960025	0.120303	0.337043	0.0500724	0.0691307	5.40117e-05	0.000269577	31	45	45	A2	Heart. atrial appendage (GTEx)	EpiXcan	0.992981	heart_atrial_appendage	0.999981
1729	ENSG00000212127	TAS2R14	0.959799	0.0897462	0.337156	0.0514728	0.146397	3.32782e-09	3.0153e-08	35	50	50	A2	Heart. atrial appendage (GTEx)	EpiXcan	0.992981	heart_atrial_appendage	0.999981
1730	ENSG00000140718	FTO	0.959574	0.0895801	0.337269	0.115521	0.0624092	0.000139599	0.000648725	57	69	69	A2	Heart. atrial appendage (GTEx)	EpiXcan	0.992981	heart_atrial_appendage	0.999981
1731	ENSG00000235513	AL035681.1	-0.95948	-0.108102	0.337317	0.0347314	0.106889	4.52357e-07	3.07357e-06	18	29	29	A2	Heart. atrial appendage (GTEx)	EpiXcan	0.992981	heart_atrial_appendage	0.999981
1732	ENSG00000183091	NEB	-0.959278	-0.209529	0.337419	0.0140245	0.119036	7.0181e-08	5.28151e-07	15	19	19	A2	Heart. atrial appendage (GTEx)	EpiXcan	0.992981	heart_atrial_appendage	0.999981
1733	ENSG00000117791	MARC2	0.958168	0.0810872	0.337978	0.0479851	0.101945	1.17666e-06	7.576e-06	16	19	19	A2	Heart. atrial appendage (GTEx)	EpiXcan	0.992981	heart_atrial_appendage	0.999981
1734	ENSG00000243414	TICAM2	0.958067	0.105469	0.338029	0.0482706	0.0171681	0.0492704	0.144931	22	24	24	A2	Heart. atrial appendage (GTEx)	EpiXcan	0.992981	heart_atrial_appendage	0.999981
1735	ENSG00000170175	CHRNB1	-0.957995	-0.201349	0.338065	0.0131674	0.0763771	2.8919e-05	0.000151697	3	3	3	A2	Heart. atrial appendage (GTEx)	EpiXcan	0.992981	heart_atrial_appendage	0.999981
1736	ENSG00000064313	TAF2	0.957015	0.102547	0.33856	0.0353686	0.0690912	7.29303e-05	0.000356099	37	42	42	A2	Heart. atrial appendage (GTEx)	EpiXcan	0.992981	heart_atrial_appendage	0.999981
1737	ENSG00000254087	LYN	0.956378	0.0964473	0.338881	0.0426816	0.115324	1.31281e-07	9.56073e-07	7	8	8	A2	Heart. atrial appendage (GTEx)	EpiXcan	0.992981	heart_atrial_appendage	0.999981
1738	ENSG00000112667	DNPH1	-0.956042	-0.0514916	0.339051	0.142477	0.346632	1.74218e-23	5.64191e-22	13	18	18	A2	Heart. atrial appendage (GTEx)	EpiXcan	0.992981	heart_atrial_appendage	0.999981
1739	ENSG00000121410	A1BG	0.955729	0.0636051	0.339209	0.0857603	0.169254	9.24017e-11	9.84539e-10	38	42	42	A2	Heart. atrial appendage (GTEx)	EpiXcan	0.992981	heart_atrial_appendage	0.999981
1740	ENSG00000124508	BTN2A2	0.955535	0.0503567	0.339307	0.1087	0.139642	9.16375e-09	7.77446e-08	16	16	16	A2	Heart. atrial appendage (GTEx)	EpiXcan	0.992981	heart_atrial_appendage	0.999981
1741	ENSG00000138175	ARL3	0.954719	0.0803065	0.33972	0.0548088	0.0190126	0.0419996	0.125684	26	27	27	A2	Heart. atrial appendage (GTEx)	EpiXcan	0.992981	heart_atrial_appendage	0.999981
1742	ENSG00000152348	ATG10	0.953615	0.0349391	0.340279	0.276264	0.471879	1.40297e-35	1.01173e-33	58	63	63	A2	Heart. atrial appendage (GTEx)	EpiXcan	0.992981	heart_atrial_appendage	0.999981
1743	ENSG00000164252	AGGF1	0.952764	0.182707	0.34071	0.0194578	0.0238242	0.0222572	0.0707795	18	21	21	A2	Heart. atrial appendage (GTEx)	EpiXcan	0.992981	heart_atrial_appendage	0.999981
1744	ENSG00000167595	PROSER3	0.952227	0.0742103	0.340982	0.122196	0.0719042	4.88429e-05	0.000246129	50	65	65	A2	Heart. atrial appendage (GTEx)	EpiXcan	0.992981	heart_atrial_appendage	0.999981
1745	ENSG00000167861	HID1	0.950948	0.0809275	0.341631	0.0857476	0.0799254	1.62437e-05	8.84581e-05	24	29	29	A2	Heart. atrial appendage (GTEx)	EpiXcan	0.992981	heart_atrial_appendage	0.999981
1746	ENSG00000140265	ZSCAN29	0.950393	0.14812	0.341913	0.0170665	0.0663365	9.43682e-05	0.000451509	9	11	11	A2	Heart. atrial appendage (GTEx)	EpiXcan	0.992981	heart_atrial_appendage	0.999981
1747	ENSG00000116957	TBCE	-0.949823	-0.130143	0.342202	0.0234114	0.0330485	0.00388064	0.0141491	11	14	14	A2	Heart. atrial appendage (GTEx)	EpiXcan	0.992981	heart_atrial_appendage	0.999981
1748	ENSG00000174080	CTSF	-0.949794	-0.15696	0.342217	0.0157622	0.035265	0.00524867	0.0186699	6	7	7	A2	Heart. atrial appendage (GTEx)	EpiXcan	0.992981	heart_atrial_appendage	0.999981
1749	ENSG00000114648	KLHL18	0.949386	0.347185	0.342424	0.00480642	0.0172778	0.0463362	0.137253	3	4	4	A2	Heart. atrial appendage (GTEx)	EpiXcan	0.992981	heart_atrial_appendage	0.999981
1750	ENSG00000239665	AL157392.3	-0.949069	-0.158349	0.342585	0.0109769	0.0351669	0.0049817	0.01777	14	22	22	A2	Heart. atrial appendage (GTEx)	EpiXcan	0.992981	heart_atrial_appendage	0.999981
1751	ENSG00000012124	CD22	0.948902	0.210775	0.34267	0.00872829	0.37797	1.96615e-26	7.6195e-25	8	10	10	A2	Heart. atrial appendage (GTEx)	EpiXcan	0.992981	heart_atrial_appendage	0.999981
1752	ENSG00000183735	TBK1	-0.948694	-0.0941417	0.342776	0.0572578	0.0159473	0.0629147	0.180549	37	39	39	A2	Heart. atrial appendage (GTEx)	EpiXcan	0.992981	heart_atrial_appendage	0.999981
1753	ENSG00000111581	NUP107	0.948662	0.0328685	0.342792	0.240905	0.266395	6.98205e-17	1.30412e-15	55	63	63	A2	Heart. atrial appendage (GTEx)	EpiXcan	0.992981	heart_atrial_appendage	0.999981
1754	ENSG00000178149	DALRD3	-0.948507	-0.12307	0.342871	0.0265028	0.0363482	0.00468442	0.0168182	30	37	37	A2	Heart. atrial appendage (GTEx)	EpiXcan	0.992981	heart_atrial_appendage	0.999981
1755	ENSG00000087191	PSMC5	0.947765	0.106632	0.343249	0.0477685	0.11686	1.47687e-07	1.06502e-06	33	45	45	A2	Heart. atrial appendage (GTEx)	EpiXcan	0.992981	heart_atrial_appendage	0.999981
1756	ENSG00000180155	LYNX1	0.947485	0.158119	0.343392	0.0165141	0.05025	0.000560496	0.00235264	11	15	15	A2	Heart. atrial appendage (GTEx)	EpiXcan	0.992981	heart_atrial_appendage	0.999981
1757	ENSG00000158828	PINK1	0.947419	0.279754	0.343425	0.00432278	0.0906709	2.611e-06	1.6e-05	5	7	7	A2	Heart. atrial appendage (GTEx)	EpiXcan	0.992981	heart_atrial_appendage	0.999981
1758	ENSG00000172965	MIR4435-2HG	0.947166	0.136569	0.343554	0.016328	0.066741	0.000103421	0.000491629	15	28	28	A2	Heart. atrial appendage (GTEx)	EpiXcan	0.992981	heart_atrial_appendage	0.999981
1759	ENSG00000107099	DOCK8	0.947063	0.116345	0.343606	0.0308788	0.0857005	9.05695e-06	5.09271e-05	17	26	26	A2	Heart. atrial appendage (GTEx)	EpiXcan	0.992981	heart_atrial_appendage	0.999981
1760	ENSG00000116883	AL591845.1	-0.945917	-0.0697271	0.344191	0.16558	0.336954	2.05416e-22	5.98702e-21	13	16	16	A2	Heart. atrial appendage (GTEx)	EpiXcan	0.992981	heart_atrial_appendage	0.999981
1761	ENSG00000007376	RPUSD1	0.945596	0.162179	0.344354	0.0221304	0.010739	0.127793	0.33505	17	23	23	A2	Heart. atrial appendage (GTEx)	EpiXcan	0.992981	heart_atrial_appendage	0.999981
1762	ENSG00000158714	SLAMF8	0.944967	0.259488	0.344676	0.00953008	0.045644	0.000901898	0.00364038	3	5	5	A2	Heart. atrial appendage (GTEx)	EpiXcan	0.992981	heart_atrial_appendage	0.999981
1763	ENSG00000151276	MAGI1	0.944116	0.195656	0.34511	0.0155053	0.0140412	0.0745006	0.209626	19	24	24	A2	Heart. atrial appendage (GTEx)	EpiXcan	0.992981	heart_atrial_appendage	0.999981
1764	ENSG00000196678	ERI2	-0.944014	-0.134624	0.345163	0.0169794	0.0761475	2.39944e-05	0.000127442	5	5	5	A2	Heart. atrial appendage (GTEx)	EpiXcan	0.992981	heart_atrial_appendage	0.999981
1765	ENSG00000165934	CPSF2	-0.943984	-0.214032	0.345178	0.00690264	0.0208714	0.0311844	0.0960523	15	22	22	A2	Heart. atrial appendage (GTEx)	EpiXcan	0.992981	heart_atrial_appendage	0.999981
1766	ENSG00000122507	BBS9	0.942903	0.0979132	0.345731	0.0421337	0.0100305	0.13696	0.354041	36	38	38	A2	Heart. atrial appendage (GTEx)	EpiXcan	0.992981	heart_atrial_appendage	0.999981
1767	ENSG00000105556	MIER2	-0.942173	-0.809935	0.346104	0.00141459	0.0145098	0.0749701	0.210778	6	12	12	A2	Heart. atrial appendage (GTEx)	EpiXcan	0.992981	heart_atrial_appendage	0.999981
1768	ENSG00000166845	C18orf54	0.941684	0.244935	0.346355	0.00587385	0.0302759	0.0094987	0.0323798	20	23	23	A2	Heart. atrial appendage (GTEx)	EpiXcan	0.992981	heart_atrial_appendage	0.999981
1769	ENSG00000258056	AC009779.2	-0.941198	-0.181595	0.346604	0.0185256	0.0138913	0.0794245	0.221521	15	22	22	A2	Heart. atrial appendage (GTEx)	EpiXcan	0.992981	heart_atrial_appendage	0.999981
1770	ENSG00000267321	LINC02001	0.94065	0.088859	0.346884	0.0440523	0.0607863	0.000131086	0.000612115	26	29	29	A2	Heart. atrial appendage (GTEx)	EpiXcan	0.992981	heart_atrial_appendage	0.999981
1771	ENSG00000198060	MARCH5	0.940232	0.162666	0.347098	0.0144103	0.012377	0.0996504	0.270438	9	12	12	A2	Heart. atrial appendage (GTEx)	EpiXcan	0.992981	heart_atrial_appendage	0.999981
1772	ENSG00000148341	SH3GLB2	0.940226	0.0777217	0.347101	0.0638756	0.0725437	3.38119e-05	0.000175978	48	59	59	A2	Heart. atrial appendage (GTEx)	EpiXcan	0.992981	heart_atrial_appendage	0.999981
1773	ENSG00000169490	TM2D2	-0.940113	-0.110316	0.347159	0.0372647	0.0904655	4.56988e-06	2.68738e-05	7	9	9	A2	Heart. atrial appendage (GTEx)	EpiXcan	0.992981	heart_atrial_appendage	0.999981
1774	ENSG00000167984	NLRC3	0.939985	0.059968	0.347225	0.163424	0.19289	2.40961e-12	3.01795e-11	52	62	62	A2	Heart. atrial appendage (GTEx)	EpiXcan	0.992981	heart_atrial_appendage	0.999981
1775	ENSG00000256092	AC137767.1	-0.939885	-0.0987314	0.347277	0.078485	0.206798	3.00236e-13	4.0859e-12	43	52	52	A2	Heart. atrial appendage (GTEx)	EpiXcan	0.992981	heart_atrial_appendage	0.999981
1776	ENSG00000197798	FAM118B	0.939884	0.108633	0.347277	0.0281654	0.0892008	3.35586e-06	2.02452e-05	9	13	13	A2	Heart. atrial appendage (GTEx)	EpiXcan	0.992981	heart_atrial_appendage	0.999981
1777	ENSG00000185880	TRIM69	0.939785	0.0478864	0.347328	0.173333	0.298724	1.79399e-19	4.18299e-18	13	13	13	A2	Heart. atrial appendage (GTEx)	EpiXcan	0.992981	heart_atrial_appendage	0.999981
1778	ENSG00000179299	NSUN7	0.939195	0.0723082	0.347631	0.0939959	0.0481265	0.000977432	0.0039215	67	75	75	A2	Heart. atrial appendage (GTEx)	EpiXcan	0.992981	heart_atrial_appendage	0.999981
1779	ENSG00000125445	MRPS7	-0.939154	-0.0571793	0.347651	0.152062	0.33136	2.22201e-22	6.46277e-21	14	17	17	A2	Heart. atrial appendage (GTEx)	EpiXcan	0.992981	heart_atrial_appendage	0.999981
1780	ENSG00000115944	COX7A2L	0.938826	0.0942341	0.34782	0.0428136	0.0887644	5.9101e-06	3.42511e-05	14	18	18	A2	Heart. atrial appendage (GTEx)	EpiXcan	0.992981	heart_atrial_appendage	0.999981
1781	ENSG00000119938	PPP1R3C	-0.938466	-0.157644	0.348005	0.0170205	0.0153608	0.0680168	0.193563	8	9	9	A2	Heart. atrial appendage (GTEx)	EpiXcan	0.992981	heart_atrial_appendage	0.999981
1782	ENSG00000154222	CC2D1B	0.938339	0.124054	0.34807	0.0353594	0.0214764	0.0293345	0.0908946	37	41	41	A2	Heart. atrial appendage (GTEx)	EpiXcan	0.992981	heart_atrial_appendage	0.999981
1783	ENSG00000150403	TMCO3	-0.937811	-0.0769435	0.348342	0.112379	0.130741	2.69393e-08	2.1438e-07	34	43	43	A2	Heart. atrial appendage (GTEx)	EpiXcan	0.992981	heart_atrial_appendage	0.999981
1784	ENSG00000065600	TMEM206	0.937771	0.142316	0.348362	0.0148371	0.0419652	0.00187272	0.00719563	5	5	5	A2	Heart. atrial appendage (GTEx)	EpiXcan	0.992981	heart_atrial_appendage	0.999981
1785	ENSG00000021300	PLEKHB1	0.937734	0.178568	0.348381	0.0113988	0.0110828	0.121939	0.322056	4	4	4	A2	Heart. atrial appendage (GTEx)	EpiXcan	0.992981	heart_atrial_appendage	0.999981
1786	ENSG00000130723	PRRC2B	0.937237	0.314569	0.348637	0.00621354	0.0140233	0.0744536	0.209536	4	4	4	A2	Heart. atrial appendage (GTEx)	EpiXcan	0.992981	heart_atrial_appendage	0.999981
1787	ENSG00000101255	TRIB3	-0.936809	-0.0828971	0.348857	0.102249	0.203396	1.01202e-12	1.30973e-11	13	14	14	A2	Heart. atrial appendage (GTEx)	EpiXcan	0.992981	heart_atrial_appendage	0.999981
1788	ENSG00000197457	STMN3	0.935868	0.228252	0.349341	0.0119112	0.0355623	0.00470719	0.0168942	10	16	16	A2	Heart. atrial appendage (GTEx)	EpiXcan	0.992981	heart_atrial_appendage	0.999981
1789	ENSG00000176386	CDC26	-0.935234	-0.0478101	0.349668	0.169697	0.311869	1.81452e-20	4.59908e-19	12	12	12	A2	Heart. atrial appendage (GTEx)	EpiXcan	0.992981	heart_atrial_appendage	0.999981
1790	ENSG00000239713	APOBEC3G	-0.934451	-0.0565561	0.350072	0.17078	0.352982	1.19786e-24	4.17907e-23	20	23	23	A2	Heart. atrial appendage (GTEx)	EpiXcan	0.992981	heart_atrial_appendage	0.999981
1791	ENSG00000133302	SLF1	-0.934182	-0.0872066	0.35021	0.0519915	0.092785	2.88805e-06	1.75752e-05	44	52	52	A2	Heart. atrial appendage (GTEx)	EpiXcan	0.992981	heart_atrial_appendage	0.999981
1792	ENSG00000100568	VTI1B	-0.934151	-0.0524526	0.350226	0.059495	0.03429	0.00547292	0.0194183	31	36	36	A2	Heart. atrial appendage (GTEx)	EpiXcan	0.992981	heart_atrial_appendage	0.999981
1793	ENSG00000160075	SSU72	0.932775	0.183629	0.350936	0.022027	0.052109	0.000497074	0.00210665	4	5	5	A2	Heart. atrial appendage (GTEx)	EpiXcan	0.992981	heart_atrial_appendage	0.999981
1794	ENSG00000219665	AC008770.1	0.932602	0.134107	0.351025	0.017098	0.0488223	0.000752868	0.00308874	14	20	20	A2	Heart. atrial appendage (GTEx)	EpiXcan	0.992981	heart_atrial_appendage	0.999981
1795	ENSG00000144182	LIPT1	-0.93256	-0.0906837	0.351047	0.0635158	0.213338	2.15596e-13	2.98337e-12	37	47	47	A2	Heart. atrial appendage (GTEx)	EpiXcan	0.992981	heart_atrial_appendage	0.999981
1796	ENSG00000260992	DOCK9-AS2	0.932101	0.0939733	0.351284	0.0397725	0.0778857	2.10954e-05	0.000113118	25	32	32	A2	Heart. atrial appendage (GTEx)	EpiXcan	0.992981	heart_atrial_appendage	0.999981
1797	ENSG00000149541	B3GAT3	-0.931746	-0.0824322	0.351468	0.080759	0.0386362	0.00346168	0.0127512	54	74	74	A2	Heart. atrial appendage (GTEx)	EpiXcan	0.992981	heart_atrial_appendage	0.999981
1798	ENSG00000132356	PRKAA1	0.931523	0.107163	0.351583	0.0279615	0.0140274	0.0805589	0.224333	28	33	33	A2	Heart. atrial appendage (GTEx)	EpiXcan	0.992981	heart_atrial_appendage	0.999981
1799	ENSG00000177483	RBM44	0.931307	0.0951705	0.351695	0.0334263	0.120228	9.97995e-08	7.35227e-07	9	11	11	A2	Heart. atrial appendage (GTEx)	EpiXcan	0.992981	heart_atrial_appendage	0.999981
1800	ENSG00000187109	NAP1L1	-0.931269	-0.0973763	0.351714	0.056432	0.0267413	0.0137222	0.0454913	32	41	41	A2	Heart. atrial appendage (GTEx)	EpiXcan	0.992981	heart_atrial_appendage	0.999981
1801	ENSG00000010030	ETV7	-0.931155	-0.342315	0.351773	0.00323877	0.0109796	0.1201	0.317658	8	9	9	A2	Heart. atrial appendage (GTEx)	EpiXcan	0.992981	heart_atrial_appendage	0.999981
1802	ENSG00000159212	CLIC6	0.930329	0.261759	0.352201	0.00679369	0.0639971	0.000131472	0.000613714	3	3	3	A2	Heart. atrial appendage (GTEx)	EpiXcan	0.992981	heart_atrial_appendage	0.999981
1803	ENSG00000205309	NT5M	0.930089	0.172325	0.352325	0.0272024	0.029831	0.0105382	0.0356972	9	12	12	A2	Heart. atrial appendage (GTEx)	EpiXcan	0.992981	heart_atrial_appendage	0.999981
1804	ENSG00000160213	CSTB	-0.929983	-0.054064	0.35238	0.188484	0.346085	4.88637e-23	1.51912e-21	21	30	30	A2	Heart. atrial appendage (GTEx)	EpiXcan	0.992981	heart_atrial_appendage	0.999981
1805	ENSG00000127084	FGD3	0.929905	0.0810538	0.35242	0.0634805	0.087888	5.26268e-06	3.07154e-05	32	36	36	A2	Heart. atrial appendage (GTEx)	EpiXcan	0.992981	heart_atrial_appendage	0.999981
1806	ENSG00000113318	MSH3	0.929904	0.0742191	0.352421	0.0789727	0.242724	7.64655e-16	1.3014e-14	60	74	74	A2	Heart. atrial appendage (GTEx)	EpiXcan	0.992981	heart_atrial_appendage	0.999981
1807	ENSG00000091490	SEL1L3	-0.92983	-0.203432	0.352459	0.0113201	0.054413	0.000468668	0.00199898	13	16	16	A2	Heart. atrial appendage (GTEx)	EpiXcan	0.992981	heart_atrial_appendage	0.999981
1808	ENSG00000165511	C10orf25	0.929757	0.0977949	0.352497	0.0403659	0.073288	2.36137e-05	0.000125468	8	9	9	A2	Heart. atrial appendage (GTEx)	EpiXcan	0.992981	heart_atrial_appendage	0.999981
1809	ENSG00000130528	HRC	-0.929742	-0.219197	0.352504	0.00629085	0.0118499	0.102067	0.275873	4	5	5	A2	Heart. atrial appendage (GTEx)	EpiXcan	0.992981	heart_atrial_appendage	0.999981
1810	ENSG00000105639	JAK3	0.929358	0.11368	0.352703	0.0339414	0.0105446	0.13044	0.340648	22	27	27	A2	Heart. atrial appendage (GTEx)	EpiXcan	0.992981	heart_atrial_appendage	0.999981
1811	ENSG00000136643	RPS6KC1	0.929298	0.123658	0.352735	0.0280715	0.0272598	0.012495	0.0417794	16	19	19	A2	Heart. atrial appendage (GTEx)	EpiXcan	0.992981	heart_atrial_appendage	0.999981
1812	ENSG00000243660	ZNF487	0.928799	0.192341	0.352993	0.0227732	0.0138792	0.0723851	0.204381	15	17	17	A2	Heart. atrial appendage (GTEx)	EpiXcan	0.992981	heart_atrial_appendage	0.999981
1813	ENSG00000115350	POLE4	-0.927687	-0.186403	0.35357	0.014483	0.0134033	0.0805611	0.224333	6	8	8	A2	Heart. atrial appendage (GTEx)	EpiXcan	0.992981	heart_atrial_appendage	0.999981
1814	ENSG00000269958	AL049840.4	0.927423	0.0857781	0.353707	0.0550618	0.120439	6.66607e-08	5.03011e-07	20	22	22	A2	Heart. atrial appendage (GTEx)	EpiXcan	0.992981	heart_atrial_appendage	0.999981
1815	ENSG00000099219	ERMP1	0.926271	0.274953	0.354305	0.0100562	0.0369505	0.00372932	0.0136326	5	13	13	A2	Heart. atrial appendage (GTEx)	EpiXcan	0.992981	heart_atrial_appendage	0.999981
1816	ENSG00000079337	RAPGEF3	-0.925993	-0.0682959	0.354449	0.0729151	0.110587	3.03978e-07	2.10631e-06	14	15	15	A2	Heart. atrial appendage (GTEx)	EpiXcan	0.992981	heart_atrial_appendage	0.999981
1817	ENSG00000147894	C9orf72	0.925544	0.0706191	0.354683	0.137587	0.173953	5.48698e-11	5.99241e-10	34	41	41	A2	Heart. atrial appendage (GTEx)	EpiXcan	0.992981	heart_atrial_appendage	0.999981
1818	ENSG00000107960	STN1	-0.925395	-0.0644476	0.35476	0.0653165	0.0513153	0.000661209	0.0027384	41	51	51	A2	Heart. atrial appendage (GTEx)	EpiXcan	0.992981	heart_atrial_appendage	0.999981
1819	ENSG00000100106	TRIOBP	0.925306	0.0918403	0.354807	0.0223388	0.0786652	2.15541e-05	0.000115356	12	16	16	A2	Heart. atrial appendage (GTEx)	EpiXcan	0.992981	heart_atrial_appendage	0.999981
1820	ENSG00000164587	RPS14	0.925055	0.108968	0.354937	0.0266493	0.0777169	1.52561e-05	8.3372e-05	7	9	9	A2	Heart. atrial appendage (GTEx)	EpiXcan	0.992981	heart_atrial_appendage	0.999981
1821	ENSG00000150995	ITPR1	0.924474	0.176857	0.355239	0.0236225	0.058018	0.000250653	0.0011157	25	37	37	A2	Heart. atrial appendage (GTEx)	EpiXcan	0.992981	heart_atrial_appendage	0.999981
1822	ENSG00000168826	ZBTB49	0.924032	0.0608071	0.35547	0.154639	0.237903	4.16363e-15	6.61171e-14	53	62	62	A2	Heart. atrial appendage (GTEx)	EpiXcan	0.992981	heart_atrial_appendage	0.999981
1823	ENSG00000163827	LRRC2	-0.923671	-0.130758	0.355658	0.0208581	0.0785619	1.93058e-05	0.00010408	18	23	23	A2	Heart. atrial appendage (GTEx)	EpiXcan	0.992981	heart_atrial_appendage	0.999981
1824	ENSG00000181817	LSM10	-0.923241	-0.151423	0.355882	0.0259697	0.0218413	0.0270709	0.0843289	26	36	36	A2	Heart. atrial appendage (GTEx)	EpiXcan	0.992981	heart_atrial_appendage	0.999981
1825	ENSG00000050405	LIMA1	-0.923089	-0.109031	0.355961	0.0277092	0.0784199	2.22397e-05	0.000118617	20	25	25	A2	Heart. atrial appendage (GTEx)	EpiXcan	0.992981	heart_atrial_appendage	0.999981
1826	ENSG00000160679	CHTOP	0.922319	0.0767878	0.356362	0.0310387	0.192121	4.38176e-12	5.36315e-11	7	12	12	A2	Heart. atrial appendage (GTEx)	EpiXcan	0.992981	heart_atrial_appendage	0.999981
1827	ENSG00000249042	AC008771.1	-0.922235	-0.167272	0.356406	0.0328422	0.0122523	0.0910515	0.250012	19	23	23	A2	Heart. atrial appendage (GTEx)	EpiXcan	0.992981	heart_atrial_appendage	0.999981
1828	ENSG00000234171	RNASEH1-AS1	0.922162	0.0314531	0.356444	0.466664	0.595753	2.53266e-52	6.81384e-50	90	106	106	A2	Heart. atrial appendage (GTEx)	EpiXcan	0.992981	heart_atrial_appendage	0.999981
1829	ENSG00000147592	LACTB2	0.921912	0.0488276	0.356574	0.181105	0.30174	8.07061e-20	1.93667e-18	44	54	54	A2	Heart. atrial appendage (GTEx)	EpiXcan	0.992981	heart_atrial_appendage	0.999981
1830	ENSG00000145743	FBXL17	-0.921677	-0.0968182	0.356697	0.0406489	0.0573997	0.000316366	0.00138398	13	16	16	A2	Heart. atrial appendage (GTEx)	EpiXcan	0.992981	heart_atrial_appendage	0.999981
1831	ENSG00000166780	C16orf45	0.920976	0.19067	0.357063	0.017534	0.0533119	0.000426245	0.00182975	6	13	13	A2	Heart. atrial appendage (GTEx)	EpiXcan	0.992981	heart_atrial_appendage	0.999981
1832	ENSG00000134755	DSC2	0.920708	0.0938941	0.357203	0.0434309	0.0147883	0.0702263	0.199121	35	49	49	A2	Heart. atrial appendage (GTEx)	EpiXcan	0.992981	heart_atrial_appendage	0.999981
1833	ENSG00000142798	HSPG2	0.920536	0.10117	0.357293	0.0322565	0.123061	7.14516e-08	5.37135e-07	7	7	7	A2	Heart. atrial appendage (GTEx)	EpiXcan	0.992981	heart_atrial_appendage	0.999981
1834	ENSG00000106443	PHF14	0.920434	0.200907	0.357346	0.0134534	0.0644262	8.56968e-05	0.000412986	7	12	12	A2	Heart. atrial appendage (GTEx)	EpiXcan	0.992981	heart_atrial_appendage	0.999981
1835	ENSG00000184144	CNTN2	0.919631	0.0861891	0.357766	0.0682537	0.0262309	0.0137394	0.0455376	59	78	78	A2	Heart. atrial appendage (GTEx)	EpiXcan	0.992981	heart_atrial_appendage	0.999981
1836	ENSG00000141556	TBCD	-0.919577	-0.088064	0.357794	0.0504623	0.108226	2.20004e-07	1.55605e-06	14	17	17	A2	Heart. atrial appendage (GTEx)	EpiXcan	0.992981	heart_atrial_appendage	0.999981
1837	ENSG00000128513	POT1	0.91913	0.0797357	0.358027	0.0702845	0.0371185	0.00430856	0.0155473	57	68	68	A2	Heart. atrial appendage (GTEx)	EpiXcan	0.992981	heart_atrial_appendage	0.999981
1838	ENSG00000140993	TIGD7	-0.919075	-0.126723	0.358056	0.0337864	0.054344	0.000435139	0.00186279	16	17	17	A2	Heart. atrial appendage (GTEx)	EpiXcan	0.992981	heart_atrial_appendage	0.999981
1839	ENSG00000171766	GATM	0.918961	0.10566	0.358116	0.0349525	0.0887386	2.21011e-06	1.37359e-05	19	24	24	A2	Heart. atrial appendage (GTEx)	EpiXcan	0.992981	heart_atrial_appendage	0.999981
1840	ENSG00000260274	AC068338.2	0.918843	0.0938091	0.358178	0.0607068	0.0849471	9.11303e-06	5.12219e-05	28	35	35	A2	Heart. atrial appendage (GTEx)	EpiXcan	0.992981	heart_atrial_appendage	0.999981
1841	ENSG00000005075	POLR2J	0.918754	0.118114	0.358224	0.06845	0.0113578	0.114036	0.303531	58	72	72	A2	Heart. atrial appendage (GTEx)	EpiXcan	0.992981	heart_atrial_appendage	0.999981
1842	ENSG00000166033	HTRA1	0.918141	0.203502	0.358545	0.0407238	0.0749245	2.93708e-05	0.000153894	23	28	28	A2	Heart. atrial appendage (GTEx)	EpiXcan	0.992981	heart_atrial_appendage	0.999981
1843	ENSG00000234456	MAGI2-AS3	0.918015	0.0688737	0.358611	0.0794032	0.142092	5.77318e-09	5.05741e-08	48	60	60	A2	Heart. atrial appendage (GTEx)	EpiXcan	0.992981	heart_atrial_appendage	0.999981
1844	ENSG00000103852	TTC23	-0.91781	-0.107191	0.358719	0.0553884	0.0203962	0.0330543	0.101232	27	31	31	A2	Heart. atrial appendage (GTEx)	EpiXcan	0.992981	heart_atrial_appendage	0.999981
1845	ENSG00000272871	AL159169.2	-0.917628	-0.0634826	0.358814	0.117128	0.0627169	0.000148107	0.000684964	42	45	45	A2	Heart. atrial appendage (GTEx)	EpiXcan	0.992981	heart_atrial_appendage	0.999981
1846	ENSG00000050165	DKK3	0.917365	0.0540035	0.358951	0.109738	0.0362618	0.00461482	0.0165839	57	70	70	A2	Heart. atrial appendage (GTEx)	EpiXcan	0.992981	heart_atrial_appendage	0.999981
1847	ENSG00000153157	SYCP2L	0.917007	0.139444	0.359139	0.0249425	0.0206086	0.0304948	0.0940733	18	22	22	A2	Heart. atrial appendage (GTEx)	EpiXcan	0.992981	heart_atrial_appendage	0.999981
1848	ENSG00000136449	MYCBPAP	0.916774	0.104674	0.359261	0.0362343	0.147726	2.03136e-09	1.88328e-08	8	11	11	A2	Heart. atrial appendage (GTEx)	EpiXcan	0.992981	heart_atrial_appendage	0.999981
1849	ENSG00000143631	FLG	-0.916329	-0.0923017	0.359494	0.0941096	0.211181	2.44245e-13	3.35328e-12	28	33	33	A2	Heart. atrial appendage (GTEx)	EpiXcan	0.992981	heart_atrial_appendage	0.999981
1850	ENSG00000116096	SPR	0.915787	0.05808	0.359778	0.0786289	0.0265924	0.011367	0.0382731	27	33	33	A2	Heart. atrial appendage (GTEx)	EpiXcan	0.992981	heart_atrial_appendage	0.999981
1851	ENSG00000261770	AC006504.1	0.915448	0.0287323	0.359957	0.398722	0.646946	1.61718e-61	1.02838e-58	28	33	33	A2	Heart. atrial appendage (GTEx)	EpiXcan	0.992981	heart_atrial_appendage	0.999981
1852	ENSG00000165886	UBTD1	0.915094	0.153923	0.360142	0.01988	0.0666994	9.81318e-05	0.000468554	9	10	10	A2	Heart. atrial appendage (GTEx)	EpiXcan	0.992981	heart_atrial_appendage	0.999981
1853	ENSG00000119900	OGFRL1	0.914839	0.0609471	0.360276	0.0505198	0.0897315	3.52414e-06	2.11418e-05	26	32	32	A2	Heart. atrial appendage (GTEx)	EpiXcan	0.992981	heart_atrial_appendage	0.999981
1854	ENSG00000136280	CCM2	-0.914358	-0.126805	0.360529	0.0244659	0.058849	0.000244303	0.00108916	41	46	46	A2	Heart. atrial appendage (GTEx)	EpiXcan	0.992981	heart_atrial_appendage	0.999981
1855	ENSG00000064225	ST3GAL6	0.914356	0.0800327	0.36053	0.0799409	0.0266338	0.0151915	0.0499128	59	66	66	A2	Heart. atrial appendage (GTEx)	EpiXcan	0.992981	heart_atrial_appendage	0.999981
1856	ENSG00000120658	ENOX1	-0.914171	-0.0692652	0.360627	0.0857186	0.195077	3.20203e-12	3.97131e-11	5	6	6	A2	Heart. atrial appendage (GTEx)	EpiXcan	0.992981	heart_atrial_appendage	0.999981
1857	ENSG00000170776	AKAP13	-0.913986	-0.305686	0.360724	0.00355288	0.0322516	0.00746357	0.0259095	10	12	12	A2	Heart. atrial appendage (GTEx)	EpiXcan	0.992981	heart_atrial_appendage	0.999981
1858	ENSG00000155463	OXA1L	-0.913754	-0.132449	0.360846	0.0314915	0.0632014	0.000129426	0.000605169	9	11	11	A2	Heart. atrial appendage (GTEx)	EpiXcan	0.992981	heart_atrial_appendage	0.999981
1859	ENSG00000112902	SEMA5A	-0.91352	-0.086838	0.360969	0.0590423	0.0411865	0.00252923	0.00952205	65	76	76	A2	Heart. atrial appendage (GTEx)	EpiXcan	0.992981	heart_atrial_appendage	0.999981
1860	ENSG00000154719	MRPL39	0.913394	0.164413	0.361035	0.0423888	0.027922	0.0133696	0.0444171	35	44	44	A2	Heart. atrial appendage (GTEx)	EpiXcan	0.992981	heart_atrial_appendage	0.999981
1861	ENSG00000272578	AP000347.1	0.913117	0.184495	0.361181	0.0122069	0.0559083	0.000370368	0.00160416	8	10	10	A2	Heart. atrial appendage (GTEx)	EpiXcan	0.992981	heart_atrial_appendage	0.999981
1862	ENSG00000165806	CASP7	-0.912481	-0.036322	0.361516	0.3129	0.469188	1.63e-37	1.29566e-35	19	23	23	A2	Heart. atrial appendage (GTEx)	EpiXcan	0.992981	heart_atrial_appendage	0.999981
1863	ENSG00000152527	PLEKHH2	-0.912074	-0.118449	0.36173	0.0379288	0.0102057	0.127084	0.333441	26	32	32	A2	Heart. atrial appendage (GTEx)	EpiXcan	0.992981	heart_atrial_appendage	0.999981
1864	ENSG00000113851	CRBN	-0.911097	-0.0957702	0.362244	0.0632837	0.124464	3.59668e-08	2.80633e-07	17	18	18	A2	Heart. atrial appendage (GTEx)	EpiXcan	0.992981	heart_atrial_appendage	0.999981
1865	ENSG00000167216	KATNAL2	-0.910505	-0.0724954	0.362556	0.112082	0.0267944	0.0141415	0.0467486	124	149	149	A2	Heart. atrial appendage (GTEx)	EpiXcan	0.992981	heart_atrial_appendage	0.999981
1866	ENSG00000026297	RNASET2	-0.910459	-0.154276	0.362581	0.022335	0.0796829	1.46938e-05	8.04566e-05	13	15	15	A2	Heart. atrial appendage (GTEx)	EpiXcan	0.992981	heart_atrial_appendage	0.999981
1867	ENSG00000100865	CINP	0.909761	0.144522	0.362949	0.0165298	0.0514702	0.000728838	0.00299719	11	14	14	A2	Heart. atrial appendage (GTEx)	EpiXcan	0.992981	heart_atrial_appendage	0.999981
1868	ENSG00000175581	MRPL48	-0.908825	-0.0594105	0.363443	0.118978	0.116838	1.38762e-07	1.00689e-06	47	55	55	A2	Heart. atrial appendage (GTEx)	EpiXcan	0.992981	heart_atrial_appendage	0.999981
1869	ENSG00000263345	AC006435.2	0.907779	0.088196	0.363995	0.0530301	0.0428478	0.00209094	0.0079815	54	65	65	A2	Heart. atrial appendage (GTEx)	EpiXcan	0.992981	heart_atrial_appendage	0.999981
1870	ENSG00000198816	ZNF358	0.90699	0.138713	0.364412	0.0301909	0.0867403	7.50988e-06	4.25013e-05	11	14	14	A2	Heart. atrial appendage (GTEx)	EpiXcan	0.992981	heart_atrial_appendage	0.999981
1871	ENSG00000041988	THAP3	-0.906651	-0.108012	0.364591	0.0294523	0.156174	3.94928e-10	3.96914e-09	16	19	19	A2	Heart. atrial appendage (GTEx)	EpiXcan	0.992981	heart_atrial_appendage	0.999981
1872	ENSG00000180104	EXOC3	-0.906558	-0.0524827	0.364641	0.133779	0.182151	1.06859e-11	1.24787e-10	35	46	46	A2	Heart. atrial appendage (GTEx)	EpiXcan	0.992981	heart_atrial_appendage	0.999981
1873	ENSG00000189223	PAX8-AS1	0.906519	0.028793	0.364661	0.458809	0.507874	2.41912e-39	2.10208e-37	62	76	76	A2	Heart. atrial appendage (GTEx)	EpiXcan	0.992981	heart_atrial_appendage	0.999981
1874	ENSG00000119979	FAM45A	0.906026	0.422029	0.364922	0.00171396	0.0198396	0.030239	0.0933665	4	6	6	A2	Heart. atrial appendage (GTEx)	EpiXcan	0.992981	heart_atrial_appendage	0.999981
1875	ENSG00000173960	UBXN2A	-0.90585	-0.417683	0.365015	0.00249927	0.0111738	0.111842	0.298886	24	31	31	A2	Heart. atrial appendage (GTEx)	EpiXcan	0.992981	heart_atrial_appendage	0.999981
1876	ENSG00000196209	SIRPB2	0.905846	0.082065	0.365017	0.0929419	0.104963	6.79476e-07	4.50515e-06	36	37	37	A2	Heart. atrial appendage (GTEx)	EpiXcan	0.992981	heart_atrial_appendage	0.999981
1877	ENSG00000183891	TTC32	-0.905627	-0.0249245	0.365133	0.387049	0.44644	1.78184e-32	1.05181e-30	43	50	50	A2	Heart. atrial appendage (GTEx)	EpiXcan	0.992981	heart_atrial_appendage	0.999981
1878	ENSG00000240376	AC010343.1	-0.904186	-0.136572	0.365897	0.0261539	0.0155613	0.0642699	0.18391	24	26	26	A2	Heart. atrial appendage (GTEx)	EpiXcan	0.992981	heart_atrial_appendage	0.999981
1879	ENSG00000150054	MPP7	-0.903875	-0.0679538	0.366062	0.0927567	0.181166	1.82397e-11	2.08135e-10	7	8	8	A2	Heart. atrial appendage (GTEx)	EpiXcan	0.992981	heart_atrial_appendage	0.999981
1880	ENSG00000161921	CXCL16	0.903253	0.098466	0.366391	0.0402678	0.112613	2.22899e-07	1.57573e-06	34	56	56	A2	Heart. atrial appendage (GTEx)	EpiXcan	0.992981	heart_atrial_appendage	0.999981
1881	ENSG00000112306	RPS12	-0.902732	-0.120436	0.366668	0.0250893	0.0287758	0.0113444	0.0382153	16	18	18	A2	Heart. atrial appendage (GTEx)	EpiXcan	0.992981	heart_atrial_appendage	0.999981
1882	ENSG00000123684	LPGAT1	0.902698	0.50993	0.366686	0.00201752	0.0266359	0.0139958	0.0463107	3	4	4	A2	Heart. atrial appendage (GTEx)	EpiXcan	0.992981	heart_atrial_appendage	0.999981
1883	ENSG00000118473	SGIP1	0.902077	0.347671	0.367016	0.00242295	0.024844	0.0177624	0.0574689	4	5	5	A2	Heart. atrial appendage (GTEx)	EpiXcan	0.992981	heart_atrial_appendage	0.999981
1884	ENSG00000108830	RND2	-0.901432	-0.279947	0.367359	0.0111976	0.0135319	0.0740742	0.208553	27	33	33	A2	Heart. atrial appendage (GTEx)	EpiXcan	0.992981	heart_atrial_appendage	0.999981
1885	ENSG00000133983	COX16	-0.901248	-0.0596996	0.367457	0.0630776	0.0921126	1.50067e-06	9.51263e-06	16	19	19	A2	Heart. atrial appendage (GTEx)	EpiXcan	0.992981	heart_atrial_appendage	0.999981
1886	ENSG00000171103	TRMT61B	-0.901189	-0.0550972	0.367488	0.100228	0.199652	1.11123e-12	1.42887e-11	13	16	16	A2	Heart. atrial appendage (GTEx)	EpiXcan	0.992981	heart_atrial_appendage	0.999981
1887	ENSG00000143321	HDGF	0.900549	0.520184	0.367828	0.00391614	0.0264691	0.0155362	0.0509138	2	2	2	A2	Heart. atrial appendage (GTEx)	EpiXcan	0.992981	heart_atrial_appendage	0.999981
1888	ENSG00000110811	P3H3	0.90023	0.0600361	0.367998	0.14017	0.192238	2.15715e-12	2.71879e-11	48	57	57	A2	Heart. atrial appendage (GTEx)	EpiXcan	0.992981	heart_atrial_appendage	0.999981
1889	ENSG00000153363	LINC00467	0.900228	0.166826	0.367999	0.0238182	0.0366383	0.00398271	0.0144911	27	31	31	A2	Heart. atrial appendage (GTEx)	EpiXcan	0.992981	heart_atrial_appendage	0.999981
1890	ENSG00000040341	STAU2	0.900167	0.105201	0.368031	0.02786	0.0129553	0.0922032	0.252877	55	68	68	A2	Heart. atrial appendage (GTEx)	EpiXcan	0.992981	heart_atrial_appendage	0.999981
1891	ENSG00000270127	AC027020.2	-0.900149	-0.0279706	0.368041	0.4129	0.542896	3.39042e-43	4.19752e-41	52	70	70	A2	Heart. atrial appendage (GTEx)	EpiXcan	0.992981	heart_atrial_appendage	0.999981
1892	ENSG00000272630	AL731563.3	0.899879	0.143708	0.368184	0.0339764	0.0936118	2.24667e-06	1.39445e-05	16	19	19	A2	Heart. atrial appendage (GTEx)	EpiXcan	0.992981	heart_atrial_appendage	0.999981
1893	ENSG00000089063	TMEM230	-0.899537	-0.11753	0.368367	0.0638594	0.21728	5.26803e-14	7.67705e-13	23	30	30	A2	Heart. atrial appendage (GTEx)	EpiXcan	0.992981	heart_atrial_appendage	0.999981
1894	ENSG00000173085	COQ2	0.899007	0.446859	0.368649	0.00316162	0.0412741	0.00251158	0.00946322	5	8	8	A2	Heart. atrial appendage (GTEx)	EpiXcan	0.992981	heart_atrial_appendage	0.999981
1895	ENSG00000177663	IL17RA	-0.898927	-0.0520433	0.368691	0.212365	0.406612	2.57122e-30	1.32248e-28	10	12	12	A2	Heart. atrial appendage (GTEx)	EpiXcan	0.992981	heart_atrial_appendage	0.999981
1896	ENSG00000169683	LRRC45	-0.898273	-0.0970632	0.36904	0.0314654	0.123475	2.91266e-08	2.30085e-07	9	10	10	A2	Heart. atrial appendage (GTEx)	EpiXcan	0.992981	heart_atrial_appendage	0.999981
1897	ENSG00000158163	DZIP1L	0.897843	0.0578946	0.369269	0.0945429	0.0370814	0.00440128	0.0158614	56	67	67	A2	Heart. atrial appendage (GTEx)	EpiXcan	0.992981	heart_atrial_appendage	0.999981
1898	ENSG00000259065	AC005520.2	-0.897587	-0.0361866	0.369406	0.372342	0.528663	4.84898e-42	5.38391e-40	19	23	23	A2	Heart. atrial appendage (GTEx)	EpiXcan	0.992981	heart_atrial_appendage	0.999981
1899	ENSG00000124562	SNRPC	-0.89749	-0.0757155	0.369458	0.0516214	0.134635	1.18677e-08	9.92405e-08	21	26	26	A2	Heart. atrial appendage (GTEx)	EpiXcan	0.992981	heart_atrial_appendage	0.999981
1900	ENSG00000093072	ADA2	-0.897407	-0.0810884	0.369502	0.088966	0.648522	4.60269e-60	2.38487e-57	42	54	54	A2	Heart. atrial appendage (GTEx)	EpiXcan	0.992981	heart_atrial_appendage	0.999981
1901	ENSG00000152760	TCTEX1D1	0.89735	0.127166	0.369532	0.0218961	0.0727537	3.3309e-05	0.000173554	24	30	30	A2	Heart. atrial appendage (GTEx)	EpiXcan	0.992981	heart_atrial_appendage	0.999981
1902	ENSG00000268516	AC020915.4	0.896672	0.0573714	0.369894	0.0917259	0.0494632	0.000830834	0.00337594	37	48	48	A2	Heart. atrial appendage (GTEx)	EpiXcan	0.992981	heart_atrial_appendage	0.999981
1903	ENSG00000099992	TBC1D10A	0.896469	0.157541	0.370002	0.0232042	0.0558059	0.000382306	0.00164974	13	15	15	A2	Heart. atrial appendage (GTEx)	EpiXcan	0.992981	heart_atrial_appendage	0.999981
1904	ENSG00000101439	CST3	-0.896318	-0.144527	0.370083	0.0263207	0.0675864	7.52314e-05	0.00036672	61	80	80	A2	Heart. atrial appendage (GTEx)	EpiXcan	0.992981	heart_atrial_appendage	0.999981
1905	ENSG00000213901	SLC23A3	-0.896176	-0.0934931	0.370159	0.0476245	0.101448	9.52209e-07	6.20327e-06	31	43	43	A2	Heart. atrial appendage (GTEx)	EpiXcan	0.992981	heart_atrial_appendage	0.999981
1906	ENSG00000204463	BAG6	0.895586	0.155691	0.370474	0.0166985	0.0497003	0.00081303	0.00331129	27	30	30	A2	Heart. atrial appendage (GTEx)	EpiXcan	0.992981	heart_atrial_appendage	0.999981
1907	ENSG00000174032	SLC25A30	0.895292	0.123739	0.370631	0.0268836	0.047409	0.000893428	0.00360932	17	21	21	A2	Heart. atrial appendage (GTEx)	EpiXcan	0.992981	heart_atrial_appendage	0.999981
1908	ENSG00000006530	AGK	-0.895028	-0.0441487	0.370772	0.125786	0.0712773	4.50417e-05	0.000228641	60	76	76	A2	Heart. atrial appendage (GTEx)	EpiXcan	0.992981	heart_atrial_appendage	0.999981
1909	ENSG00000130300	PLVAP	-0.894386	-0.104098	0.371116	0.0163934	0.0189621	0.0334023	0.102142	15	16	16	A2	Heart. atrial appendage (GTEx)	EpiXcan	0.992981	heart_atrial_appendage	0.999981
1910	ENSG00000122512	PMS2	0.894102	0.0630892	0.371267	0.0942593	0.238458	2.01817e-15	3.31e-14	22	30	30	A2	Heart. atrial appendage (GTEx)	EpiXcan	0.992981	heart_atrial_appendage	0.999981
1911	ENSG00000105483	CARD8	0.893476	0.0961645	0.371602	0.0309744	0.0275887	0.0140562	0.0464884	18	23	23	A2	Heart. atrial appendage (GTEx)	EpiXcan	0.992981	heart_atrial_appendage	0.999981
1912	ENSG00000113578	FGF1	0.893149	0.279809	0.371777	0.00673195	0.0313368	0.00678562	0.0237031	2	2	2	A2	Heart. atrial appendage (GTEx)	EpiXcan	0.992981	heart_atrial_appendage	0.999981
1913	ENSG00000054654	SYNE2	-0.892572	-0.111897	0.372086	0.0299651	0.116749	1.52631e-07	1.09874e-06	21	31	31	A2	Heart. atrial appendage (GTEx)	EpiXcan	0.992981	heart_atrial_appendage	0.999981
1914	ENSG00000088970	KIZ	0.891953	0.122028	0.372418	0.0254389	0.0501495	0.000856772	0.00347226	24	28	28	A2	Heart. atrial appendage (GTEx)	EpiXcan	0.992981	heart_atrial_appendage	0.999981
1915	ENSG00000169599	NFU1	-0.891832	-0.0579788	0.372483	0.0541898	0.0319903	0.00790166	0.0272881	33	36	36	A2	Heart. atrial appendage (GTEx)	EpiXcan	0.992981	heart_atrial_appendage	0.999981
1916	ENSG00000087884	AAMDC	0.890821	0.0804936	0.373025	0.064155	0.090034	3.09365e-06	1.87766e-05	32	38	38	A2	Heart. atrial appendage (GTEx)	EpiXcan	0.992981	heart_atrial_appendage	0.999981
1917	ENSG00000268573	AC011815.1	0.890559	0.0776689	0.373166	0.0311677	0.0427186	0.00187232	0.00719563	19	20	20	A2	Heart. atrial appendage (GTEx)	EpiXcan	0.992981	heart_atrial_appendage	0.999981
1918	ENSG00000198663	C6orf89	-0.890485	-0.0588058	0.373206	0.0790235	0.144182	3.51616e-09	3.17362e-08	21	23	23	A2	Heart. atrial appendage (GTEx)	EpiXcan	0.992981	heart_atrial_appendage	0.999981
1919	ENSG00000268225	AC010487.1	0.890127	0.10153	0.373397	0.0719935	0.257277	4.22958e-17	8.10573e-16	15	18	18	A2	Heart. atrial appendage (GTEx)	EpiXcan	0.992981	heart_atrial_appendage	0.999981
1920	ENSG00000079134	THOC1	0.890124	0.112342	0.373399	0.0451133	0.0451604	0.00148145	0.00578279	21	23	23	A2	Heart. atrial appendage (GTEx)	EpiXcan	0.992981	heart_atrial_appendage	0.999981
1921	ENSG00000118690	ARMC2	0.890015	0.110393	0.373458	0.0262958	0.284523	2.03416e-18	4.33809e-17	5	10	10	A2	Heart. atrial appendage (GTEx)	EpiXcan	0.992981	heart_atrial_appendage	0.999981
1922	ENSG00000262877	AC110285.2	0.889006	0.0498116	0.374	0.291348	0.477012	7.90041e-37	6.10645e-35	21	24	24	A2	Heart. atrial appendage (GTEx)	EpiXcan	0.992981	heart_atrial_appendage	0.999981
1923	ENSG00000175279	CENPS	0.888512	0.140503	0.374265	0.0150581	0.0628161	0.000132993	0.00062019	7	9	9	A2	Heart. atrial appendage (GTEx)	EpiXcan	0.992981	heart_atrial_appendage	0.999981
1924	ENSG00000140350	ANP32A	0.888408	0.0628365	0.374321	0.14938	0.0539583	0.000494362	0.00209643	67	89	89	A2	Heart. atrial appendage (GTEx)	EpiXcan	0.992981	heart_atrial_appendage	0.999981
1925	ENSG00000099785	MARCH2	-0.888399	-0.0451691	0.374326	0.229615	0.392031	2.23357e-27	9.27231e-26	26	30	30	A2	Heart. atrial appendage (GTEx)	EpiXcan	0.992981	heart_atrial_appendage	0.999981
1926	ENSG00000113140	SPARC	0.888018	0.129581	0.374531	0.0416682	0.0677416	8.28732e-05	0.000400897	21	28	28	A2	Heart. atrial appendage (GTEx)	EpiXcan	0.992981	heart_atrial_appendage	0.999981
1927	ENSG00000168813	ZNF507	-0.887944	-0.13975	0.374571	0.0138603	0.117104	4.12931e-08	3.19873e-07	10	12	12	A2	Heart. atrial appendage (GTEx)	EpiXcan	0.992981	heart_atrial_appendage	0.999981
1928	ENSG00000243302	AC018638.4	0.887878	0.0338123	0.374606	0.24198	0.258842	4.46214e-20	1.09711e-18	8	10	10	A2	Heart. atrial appendage (GTEx)	EpiXcan	0.992981	heart_atrial_appendage	0.999981
1929	ENSG00000151881	TMEM267	-0.887584	-0.0663943	0.374765	0.0565908	0.105061	7.87456e-07	5.18841e-06	35	50	50	A2	Heart. atrial appendage (GTEx)	EpiXcan	0.992981	heart_atrial_appendage	0.999981
1930	ENSG00000174652	ZNF266	-0.887397	-0.043453	0.374865	0.264265	0.684606	9.33974e-68	1.30663e-64	21	26	26	A2	Heart. atrial appendage (GTEx)	EpiXcan	0.992981	heart_atrial_appendage	0.999981
1931	ENSG00000247271	ZBED5-AS1	-0.886739	-0.0843902	0.375219	0.0595534	0.166551	7.37001e-11	7.94349e-10	22	29	29	A2	Heart. atrial appendage (GTEx)	EpiXcan	0.992981	heart_atrial_appendage	0.999981
1932	ENSG00000100387	RBX1	-0.886673	-0.551865	0.375255	0.00169306	0.0109723	0.120115	0.317658	2	2	2	A2	Heart. atrial appendage (GTEx)	EpiXcan	0.992981	heart_atrial_appendage	0.999981
1933	ENSG00000230715	AC018638.2	0.886011	0.0282727	0.375612	0.345671	0.40231	8.60371e-38	6.91758e-36	17	20	20	A2	Heart. atrial appendage (GTEx)	EpiXcan	0.992981	heart_atrial_appendage	0.999981
1934	ENSG00000168427	KLHL30	0.885954	0.444969	0.375643	0.00203664	0.0164816	0.0527248	0.154024	3	4	4	A2	Heart. atrial appendage (GTEx)	EpiXcan	0.992981	heart_atrial_appendage	0.999981
1935	ENSG00000163875	MEAF6	-0.885819	-0.0532604	0.375715	0.0790848	0.118454	1.44658e-07	1.04425e-06	61	75	75	A2	Heart. atrial appendage (GTEx)	EpiXcan	0.992981	heart_atrial_appendage	0.999981
1936	ENSG00000181315	ZNF322	-0.885726	-0.0993043	0.375765	0.054196	0.131119	2.90259e-08	2.2942e-07	13	16	16	A2	Heart. atrial appendage (GTEx)	EpiXcan	0.992981	heart_atrial_appendage	0.999981
1937	ENSG00000178718	RPP25	-0.885106	-0.124393	0.376099	0.0308393	0.0636147	0.000119806	0.000563941	9	12	12	A2	Heart. atrial appendage (GTEx)	EpiXcan	0.992981	heart_atrial_appendage	0.999981
1938	ENSG00000168438	CDC40	0.884716	0.100695	0.37631	0.0653297	0.111416	2.74399e-07	1.91082e-06	23	36	36	A2	Heart. atrial appendage (GTEx)	EpiXcan	0.992981	heart_atrial_appendage	0.999981
1939	ENSG00000117335	CD46	-0.884302	-0.055333	0.376533	0.115956	0.244642	2.0342e-15	3.33238e-14	51	64	64	A2	Heart. atrial appendage (GTEx)	EpiXcan	0.992981	heart_atrial_appendage	0.999981
1940	ENSG00000078618	NRDC	0.883837	0.24581	0.376784	0.00317134	0.028672	0.0106075	0.0359147	4	5	5	A2	Heart. atrial appendage (GTEx)	EpiXcan	0.992981	heart_atrial_appendage	0.999981
1941	ENSG00000198502	HLA-DRB5	-0.883364	-0.0450694	0.37704	0.144004	0.634836	3.75879e-57	1.46071e-54	24	37	37	A2	Heart. atrial appendage (GTEx)	EpiXcan	0.992981	heart_atrial_appendage	0.999981
1942	ENSG00000225783	MIAT	-0.882651	-0.441005	0.377425	0.00178417	0.0171765	0.0506292	0.148336	5	16	16	A2	Heart. atrial appendage (GTEx)	EpiXcan	0.992981	heart_atrial_appendage	0.999981
1943	ENSG00000157107	FCHO2	0.882626	0.106725	0.377438	0.0412561	0.117609	9.40745e-08	6.9488e-07	8	8	8	A2	Heart. atrial appendage (GTEx)	EpiXcan	0.992981	heart_atrial_appendage	0.999981
1944	ENSG00000177432	NAP1L5	-0.882315	-0.0344054	0.377606	0.128719	0.144685	2.90812e-09	2.66086e-08	76	88	88	A2	Heart. atrial appendage (GTEx)	EpiXcan	0.992981	heart_atrial_appendage	0.999981
1945	ENSG00000183077	AFMID	-0.88152	-0.146766	0.378037	0.0135756	0.017629	0.0500256	0.146782	11	15	15	A2	Heart. atrial appendage (GTEx)	EpiXcan	0.992981	heart_atrial_appendage	0.999981
1946	ENSG00000222041	CYTOR	0.881121	0.288252	0.378252	0.00614189	0.0377508	0.00291572	0.0108689	3	9	9	A2	Heart. atrial appendage (GTEx)	EpiXcan	0.992981	heart_atrial_appendage	0.999981
1947	ENSG00000182985	CADM1	0.880902	0.0652248	0.378371	0.0812574	0.0264627	0.0161642	0.0527865	41	46	46	A2	Heart. atrial appendage (GTEx)	EpiXcan	0.992981	heart_atrial_appendage	0.999981
1948	ENSG00000092531	SNAP23	0.880883	0.182864	0.378381	0.013085	0.0149102	0.0706298	0.200104	5	6	6	A2	Heart. atrial appendage (GTEx)	EpiXcan	0.992981	heart_atrial_appendage	0.999981
1949	ENSG00000151612	ZNF827	-0.880883	-0.154297	0.378381	0.00805222	0.0468145	0.00129132	0.00508318	32	35	35	A2	Heart. atrial appendage (GTEx)	EpiXcan	0.992981	heart_atrial_appendage	0.999981
1950	ENSG00000008988	RPS20	0.880842	0.0763591	0.378403	0.0443152	0.172132	2.7252e-11	3.05983e-10	22	30	30	A2	Heart. atrial appendage (GTEx)	EpiXcan	0.992981	heart_atrial_appendage	0.999981
1951	ENSG00000197586	ENTPD6	0.880761	0.0517097	0.378447	0.101419	0.0642857	0.000100141	0.000477006	32	41	41	A2	Heart. atrial appendage (GTEx)	EpiXcan	0.992981	heart_atrial_appendage	0.999981
1952	ENSG00000169641	LUZP1	-0.880188	-0.137592	0.378758	0.0312357	0.0702525	4.80074e-05	0.000242114	12	13	13	A2	Heart. atrial appendage (GTEx)	EpiXcan	0.992981	heart_atrial_appendage	0.999981
1953	ENSG00000213889	PPM1N	0.880107	0.122494	0.378801	0.0205271	0.207879	1.09785e-14	1.68965e-13	4	5	5	A2	Heart. atrial appendage (GTEx)	EpiXcan	0.992981	heart_atrial_appendage	0.999981
1954	ENSG00000225830	ERCC6	0.880069	0.079938	0.378822	0.0480121	0.157543	5.12195e-10	5.08559e-09	9	10	10	A2	Heart. atrial appendage (GTEx)	EpiXcan	0.992981	heart_atrial_appendage	0.999981
1955	ENSG00000058866	DGKG	-0.879892	-0.102453	0.378918	0.0541874	0.110888	1.84697e-07	1.3163e-06	14	16	16	A2	Heart. atrial appendage (GTEx)	EpiXcan	0.992981	heart_atrial_appendage	0.999981
1956	ENSG00000221923	ZNF880	0.879891	0.0487239	0.378918	0.129453	0.278777	5.76851e-18	1.19735e-16	5	6	6	A2	Heart. atrial appendage (GTEx)	EpiXcan	0.992981	heart_atrial_appendage	0.999981
1957	ENSG00000164576	SAP30L	0.879411	0.0431458	0.379179	0.111413	0.163655	3.29357e-10	3.33409e-09	31	32	32	A2	Heart. atrial appendage (GTEx)	EpiXcan	0.992981	heart_atrial_appendage	0.999981
1958	ENSG00000134504	KCTD1	0.879143	0.340887	0.379324	0.00274817	0.0131605	0.0903182	0.248144	4	4	4	A2	Heart. atrial appendage (GTEx)	EpiXcan	0.992981	heart_atrial_appendage	0.999981
1959	ENSG00000165568	AKR1E2	0.878862	0.0838571	0.379476	0.0517168	0.0944068	2.98492e-06	1.81482e-05	18	25	25	A2	Heart. atrial appendage (GTEx)	EpiXcan	0.992981	heart_atrial_appendage	0.999981
1960	ENSG00000069020	MAST4	-0.878759	-0.137569	0.379532	0.0270354	0.105037	8.60585e-07	5.64179e-06	5	7	7	A2	Heart. atrial appendage (GTEx)	EpiXcan	0.992981	heart_atrial_appendage	0.999981
1961	ENSG00000152465	NMT2	-0.878698	-0.121536	0.379565	0.0416873	0.0658202	8.75689e-05	0.000421137	17	21	21	A2	Heart. atrial appendage (GTEx)	EpiXcan	0.992981	heart_atrial_appendage	0.999981
1962	ENSG00000104763	ASAH1	0.878611	0.069413	0.379612	0.10026	0.101738	1.34828e-06	8.61692e-06	32	36	36	A2	Heart. atrial appendage (GTEx)	EpiXcan	0.992981	heart_atrial_appendage	0.999981
1963	ENSG00000203705	TATDN3	0.878476	0.273454	0.379685	0.00401872	0.0144162	0.0759094	0.213119	42	49	49	A2	Heart. atrial appendage (GTEx)	EpiXcan	0.992981	heart_atrial_appendage	0.999981
1964	ENSG00000143398	PIP5K1A	0.877687	0.192041	0.380114	0.0101286	0.0366416	0.00422291	0.0152974	7	9	9	A2	Heart. atrial appendage (GTEx)	EpiXcan	0.992981	heart_atrial_appendage	0.999981
1965	ENSG00000019549	SNAI2	-0.87766	-0.270504	0.380128	0.0098642	0.0277127	0.0126772	0.0422773	2	2	2	A2	Heart. atrial appendage (GTEx)	EpiXcan	0.992981	heart_atrial_appendage	0.999981
1966	ENSG00000108509	CAMTA2	0.877615	0.216357	0.380153	0.00598286	0.0653017	0.000114158	0.000539188	4	7	7	A2	Heart. atrial appendage (GTEx)	EpiXcan	0.992981	heart_atrial_appendage	0.999981
1967	ENSG00000167077	MEI1	-0.877482	-0.106415	0.380225	0.0286827	0.134963	1.27897e-08	1.06695e-07	8	13	13	A2	Heart. atrial appendage (GTEx)	EpiXcan	0.992981	heart_atrial_appendage	0.999981
1968	ENSG00000155906	RMND1	0.877476	0.0322756	0.380228	0.146255	0.118027	8.79158e-08	6.53182e-07	63	75	75	A2	Heart. atrial appendage (GTEx)	EpiXcan	0.992981	heart_atrial_appendage	0.999981
1969	ENSG00000087502	ERGIC2	0.87659	0.186061	0.380709	0.012646	0.0549986	0.000212989	0.00096027	10	13	13	A2	Heart. atrial appendage (GTEx)	EpiXcan	0.992981	heart_atrial_appendage	0.999981
1970	ENSG00000170946	DNAJC24	-0.876379	-0.0756291	0.380824	0.0897033	0.0492879	0.000816702	0.00332431	51	67	67	A2	Heart. atrial appendage (GTEx)	EpiXcan	0.992981	heart_atrial_appendage	0.999981
1971	ENSG00000050393	MCUR1	0.876036	0.241107	0.38101	0.00588609	0.0474272	0.00108794	0.00433378	3	4	4	A2	Heart. atrial appendage (GTEx)	EpiXcan	0.992981	heart_atrial_appendage	0.999981
1972	ENSG00000160284	SPATC1L	0.875394	0.0426761	0.38136	0.19782	0.389315	3.1363e-28	1.40182e-26	63	71	71	A2	Heart. atrial appendage (GTEx)	EpiXcan	0.992981	heart_atrial_appendage	0.999981
1973	ENSG00000170448	NFXL1	0.875013	0.0644532	0.381567	0.0750066	0.119646	7.79017e-08	5.83429e-07	14	15	15	A2	Heart. atrial appendage (GTEx)	EpiXcan	0.992981	heart_atrial_appendage	0.999981
1974	ENSG00000183431	SF3A3	-0.874674	-0.0953252	0.381751	0.059219	0.239915	2.27209e-15	3.71338e-14	10	14	14	A2	Heart. atrial appendage (GTEx)	EpiXcan	0.992981	heart_atrial_appendage	0.999981
1975	ENSG00000136738	STAM	-0.874309	-0.0474243	0.38195	0.175613	0.277267	4.03571e-18	8.45204e-17	43	49	49	A2	Heart. atrial appendage (GTEx)	EpiXcan	0.992981	heart_atrial_appendage	0.999981
1976	ENSG00000119685	TTLL5	-0.873125	-0.0875376	0.382595	0.0370741	0.150377	1.20281e-09	1.14627e-08	16	19	19	A2	Heart. atrial appendage (GTEx)	EpiXcan	0.992981	heart_atrial_appendage	0.999981
1977	ENSG00000072954	TMEM38A	-0.872323	-0.111375	0.383032	0.0657555	0.130174	1.649e-08	1.35464e-07	26	31	31	A2	Heart. atrial appendage (GTEx)	EpiXcan	0.992981	heart_atrial_appendage	0.999981
1978	ENSG00000234127	TRIM26	0.872116	0.285219	0.383145	0.00515047	0.0124576	0.0988713	0.268793	7	12	12	A2	Heart. atrial appendage (GTEx)	EpiXcan	0.992981	heart_atrial_appendage	0.999981
1979	ENSG00000103512	NOMO1	0.871959	0.197616	0.383231	0.0109772	0.17732	9.31694e-12	1.09717e-10	9	13	13	A2	Heart. atrial appendage (GTEx)	EpiXcan	0.992981	heart_atrial_appendage	0.999981
1980	ENSG00000114999	TTL	0.871481	0.107374	0.383492	0.0493778	0.0990774	1.48959e-06	9.45098e-06	5	7	7	A2	Heart. atrial appendage (GTEx)	EpiXcan	0.992981	heart_atrial_appendage	0.999981
1981	ENSG00000114988	LMAN2L	-0.871375	-0.302922	0.38355	0.00643295	0.0147205	0.0729706	0.205777	10	12	12	A2	Heart. atrial appendage (GTEx)	EpiXcan	0.992981	heart_atrial_appendage	0.999981
1982	ENSG00000156113	KCNMA1	0.870077	0.0506552	0.384258	0.119354	0.022657	0.0257717	0.0806953	52	65	65	A2	Heart. atrial appendage (GTEx)	EpiXcan	0.992981	heart_atrial_appendage	0.999981
1983	ENSG00000240682	ISY1	0.869692	0.163329	0.384469	0.016674	0.0220102	0.0284619	0.0883669	9	12	12	A2	Heart. atrial appendage (GTEx)	EpiXcan	0.992981	heart_atrial_appendage	0.999981
1984	ENSG00000151338	MIPOL1	-0.869271	-0.0854258	0.384699	0.0391227	0.0634466	0.000164387	0.000754518	21	25	25	A2	Heart. atrial appendage (GTEx)	EpiXcan	0.992981	heart_atrial_appendage	0.999981
1985	ENSG00000138658	ZGRF1	-0.869165	-0.0659909	0.384757	0.0884827	0.0917142	4.2312e-06	2.50188e-05	31	42	42	A2	Heart. atrial appendage (GTEx)	EpiXcan	0.992981	heart_atrial_appendage	0.999981
1986	ENSG00000132275	RRP8	-0.869088	-0.222067	0.384799	0.00988881	0.0771737	2.11133e-05	0.000113171	9	15	15	A2	Heart. atrial appendage (GTEx)	EpiXcan	0.992981	heart_atrial_appendage	0.999981
1987	ENSG00000167565	SERTAD3	-0.868203	-0.0749139	0.385283	0.0939658	0.0933272	3.6574e-06	2.1885e-05	39	49	49	A2	Heart. atrial appendage (GTEx)	EpiXcan	0.992981	heart_atrial_appendage	0.999981
1988	ENSG00000143502	SUSD4	-0.868133	-0.0644915	0.385322	0.0714252	0.342441	3.24156e-23	1.03067e-21	7	9	9	A2	Heart. atrial appendage (GTEx)	EpiXcan	0.992981	heart_atrial_appendage	0.999981
1989	ENSG00000080815	PSEN1	0.867694	0.241524	0.385562	0.00860464	0.0213493	0.0302187	0.0933244	12	15	15	A2	Heart. atrial appendage (GTEx)	EpiXcan	0.992981	heart_atrial_appendage	0.999981
1990	ENSG00000136014	USP44	-0.866991	-0.164426	0.385947	0.0125897	0.0337611	0.00631708	0.0221883	10	13	13	A2	Heart. atrial appendage (GTEx)	EpiXcan	0.992981	heart_atrial_appendage	0.999981
1991	ENSG00000171763	SPATA5L1	0.866853	0.0629698	0.386023	0.0490666	0.157302	3.83459e-10	3.85664e-09	14	19	19	A2	Heart. atrial appendage (GTEx)	EpiXcan	0.992981	heart_atrial_appendage	0.999981
1992	ENSG00000171314	PGAM1	0.866569	0.102235	0.386178	0.0315306	0.117115	9.12905e-08	6.76817e-07	4	6	6	A2	Heart. atrial appendage (GTEx)	EpiXcan	0.992981	heart_atrial_appendage	0.999981
1993	ENSG00000120324	PCDHB10	-0.866445	-0.101138	0.386246	0.046871	0.0833325	6.64055e-06	3.80743e-05	28	36	36	A2	Heart. atrial appendage (GTEx)	EpiXcan	0.992981	heart_atrial_appendage	0.999981
1994	ENSG00000213676	ATF6B	-0.866419	-0.0331508	0.38626	0.324904	0.393751	2.7767e-29	1.34415e-27	43	50	50	A2	Heart. atrial appendage (GTEx)	EpiXcan	0.992981	heart_atrial_appendage	0.999981
1995	ENSG00000088538	DOCK3	-0.86629	-0.132226	0.386331	0.0282068	0.0569907	0.000274775	0.00121687	11	11	11	A2	Heart. atrial appendage (GTEx)	EpiXcan	0.992981	heart_atrial_appendage	0.999981
1996	ENSG00000253540	FAM86HP	0.86623	0.118304	0.386364	0.0342223	0.0528195	0.000560098	0.00235167	23	30	30	A2	Heart. atrial appendage (GTEx)	EpiXcan	0.992981	heart_atrial_appendage	0.999981
1997	ENSG00000174915	PTDSS2	0.865805	0.0584612	0.386597	0.0618827	0.0901238	4.28399e-06	2.53095e-05	33	38	38	A2	Heart. atrial appendage (GTEx)	EpiXcan	0.992981	heart_atrial_appendage	0.999981
1998	ENSG00000141458	NPC1	-0.864917	-0.0642624	0.387084	0.0876268	0.171249	8.90911e-11	9.52165e-10	11	13	13	A2	Heart. atrial appendage (GTEx)	EpiXcan	0.992981	heart_atrial_appendage	0.999981
1999	ENSG00000093010	COMT	-0.864365	-0.0467715	0.387388	0.11498	0.170148	6.42794e-11	6.96029e-10	44	56	56	A2	Heart. atrial appendage (GTEx)	EpiXcan	0.992981	heart_atrial_appendage	0.999981
2000	ENSG00000206535	LNP1	0.86392	0.117711	0.387632	0.0273562	0.0163289	0.0598305	0.172485	7	8	8	A2	Heart. atrial appendage (GTEx)	EpiXcan	0.992981	heart_atrial_appendage	0.999981
2001	ENSG00000156042	CFAP70	-0.863766	-0.123489	0.387716	0.035856	0.016763	0.0545555	0.159106	27	31	31	A2	Heart. atrial appendage (GTEx)	EpiXcan	0.992981	heart_atrial_appendage	0.999981
2002	ENSG00000167695	FAM57A	0.863126	0.0698802	0.388068	0.0605838	0.150979	1.02097e-09	9.79658e-09	9	13	13	A2	Heart. atrial appendage (GTEx)	EpiXcan	0.992981	heart_atrial_appendage	0.999981
2003	ENSG00000146243	IRAK1BP1	0.862964	0.0587449	0.388157	0.0862759	0.154575	9.16503e-10	8.85489e-09	42	46	46	A2	Heart. atrial appendage (GTEx)	EpiXcan	0.992981	heart_atrial_appendage	0.999981
2004	ENSG00000151366	NDUFC2	-0.862909	-0.130403	0.388188	0.0270713	0.138159	1.02689e-08	8.63871e-08	6	9	9	A2	Heart. atrial appendage (GTEx)	EpiXcan	0.992981	heart_atrial_appendage	0.999981
2005	ENSG00000204308	RNF5	-0.862627	-0.11607	0.388342	0.0305136	0.0562367	0.000364946	0.00158215	24	29	29	A2	Heart. atrial appendage (GTEx)	EpiXcan	0.992981	heart_atrial_appendage	0.999981
2006	ENSG00000138738	PRDM5	-0.861781	-0.0692797	0.388808	0.0772945	0.150826	2.00602e-09	1.86226e-08	25	26	26	A2	Heart. atrial appendage (GTEx)	EpiXcan	0.992981	heart_atrial_appendage	0.999981
2007	ENSG00000100567	PSMA3	-0.86171	-0.07692	0.388847	0.100521	0.0623775	0.00018408	0.000838854	76	94	94	A2	Heart. atrial appendage (GTEx)	EpiXcan	0.992981	heart_atrial_appendage	0.999981
2008	ENSG00000240291	AL450384.2	0.8615	0.0951966	0.388963	0.0318168	0.146618	2.27042e-09	2.10213e-08	18	24	24	A2	Heart. atrial appendage (GTEx)	EpiXcan	0.992981	heart_atrial_appendage	0.999981
2009	ENSG00000182004	SNRPE	-0.860291	-0.108157	0.389629	0.0313696	0.0352248	0.00482013	0.0172509	22	23	23	A2	Heart. atrial appendage (GTEx)	EpiXcan	0.992981	heart_atrial_appendage	0.999981
2010	ENSG00000223704	LINC01422	-0.859759	-0.143683	0.389922	0.0170364	0.0189586	0.0399056	0.120086	15	21	21	A2	Heart. atrial appendage (GTEx)	EpiXcan	0.992981	heart_atrial_appendage	0.999981
2011	ENSG00000123636	BAZ2B	0.859697	0.275639	0.389956	0.00765242	0.0360811	0.00464492	0.0166878	5	6	6	A2	Heart. atrial appendage (GTEx)	EpiXcan	0.992981	heart_atrial_appendage	0.999981
2012	ENSG00000112079	STK38	0.859558	0.204148	0.390033	0.00639759	0.0225422	0.0244785	0.0770773	27	35	35	A2	Heart. atrial appendage (GTEx)	EpiXcan	0.992981	heart_atrial_appendage	0.999981
2013	ENSG00000027869	SH2D2A	-0.859373	0.000765122	0.390135	0.182589	0.0933061	3.67647e-06	2.19802e-05	108	124	124	A2	Heart. atrial appendage (GTEx)	EpiXcan	0.992981	heart_atrial_appendage	0.999981
2014	ENSG00000169629	RGPD8	0.85892	0.0460683	0.390385	0.152993	0.513057	2.59535e-40	2.40456e-38	27	41	41	A2	Heart. atrial appendage (GTEx)	EpiXcan	0.992981	heart_atrial_appendage	0.999981
2015	ENSG00000104805	NUCB1	0.858689	0.150978	0.390512	0.0294056	0.02772	0.0132515	0.0440394	21	26	26	A2	Heart. atrial appendage (GTEx)	EpiXcan	0.992981	heart_atrial_appendage	0.999981
2016	ENSG00000127955	GNAI1	0.857513	0.133493	0.391161	0.019106	0.0667279	9.35521e-05	0.00044791	23	27	27	A2	Heart. atrial appendage (GTEx)	EpiXcan	0.992981	heart_atrial_appendage	0.999981
2017	ENSG00000272462	U91328.2	0.857334	0.0352091	0.39126	0.253527	0.343891	8.14269e-24	2.69944e-22	26	29	29	A2	Heart. atrial appendage (GTEx)	EpiXcan	0.992981	heart_atrial_appendage	0.999981
2018	ENSG00000162076	FLYWCH2	-0.856965	-0.225562	0.391464	0.00856255	0.0330268	0.00678012	0.0236898	11	16	16	A2	Heart. atrial appendage (GTEx)	EpiXcan	0.992981	heart_atrial_appendage	0.999981
2019	ENSG00000143324	XPR1	0.856647	0.167364	0.39164	0.0120642	0.0242399	0.0192777	0.0619418	9	11	11	A2	Heart. atrial appendage (GTEx)	EpiXcan	0.992981	heart_atrial_appendage	0.999981
2020	ENSG00000139278	GLIPR1	-0.856472	-0.0993694	0.391737	0.0465496	0.0717766	4.65456e-05	0.000235335	39	45	45	A2	Heart. atrial appendage (GTEx)	EpiXcan	0.992981	heart_atrial_appendage	0.999981
2021	ENSG00000161912	ADCY10P1	0.856297	0.053649	0.391834	0.0815608	0.135313	1.51263e-08	1.24701e-07	30	32	32	A2	Heart. atrial appendage (GTEx)	EpiXcan	0.992981	heart_atrial_appendage	0.999981
2022	ENSG00000139343	SNRPF	-0.856192	-0.0624135	0.391891	0.121401	0.144123	4.41225e-09	3.93168e-08	25	27	27	A2	Heart. atrial appendage (GTEx)	EpiXcan	0.992981	heart_atrial_appendage	0.999981
2023	ENSG00000182165	TP53TG1	-0.855853	-0.119747	0.392079	0.0278846	0.0337275	0.00541032	0.0192107	32	34	34	A2	Heart. atrial appendage (GTEx)	EpiXcan	0.992981	heart_atrial_appendage	0.999981
2024	ENSG00000259330	INAFM2	-0.855109	-0.377368	0.392491	0.00245801	0.0228064	0.0257053	0.0805052	5	6	6	A2	Heart. atrial appendage (GTEx)	EpiXcan	0.992981	heart_atrial_appendage	0.999981
2025	ENSG00000132970	WASF3	0.854864	0.346473	0.392626	0.0022169	0.014343	0.070269	0.199202	2	4	4	A2	Heart. atrial appendage (GTEx)	EpiXcan	0.992981	heart_atrial_appendage	0.999981
2026	ENSG00000196743	GM2A	-0.854837	-0.0294318	0.392642	0.380888	0.500333	3.14249e-38	2.60139e-36	67	77	77	A2	Heart. atrial appendage (GTEx)	EpiXcan	0.992981	heart_atrial_appendage	0.999981
2027	ENSG00000164181	ELOVL7	-0.854693	-0.195171	0.392721	0.0087041	0.090599	5.13658e-06	3.00547e-05	11	18	18	A2	Heart. atrial appendage (GTEx)	EpiXcan	0.992981	heart_atrial_appendage	0.999981
2028	ENSG00000197756	RPL37A	-0.854001	-0.0781952	0.393105	0.071802	0.0122154	0.0975656	0.265686	44	53	53	A2	Heart. atrial appendage (GTEx)	EpiXcan	0.992981	heart_atrial_appendage	0.999981
2029	ENSG00000133424	LARGE1	-0.85361	-0.143415	0.393321	0.0175271	0.0456013	0.00120798	0.00477932	8	9	9	A2	Heart. atrial appendage (GTEx)	EpiXcan	0.992981	heart_atrial_appendage	0.999981
2030	ENSG00000187957	DNER	0.852809	0.0542227	0.393765	0.139742	0.21146	1.59107e-13	2.23935e-12	21	25	25	A2	Heart. atrial appendage (GTEx)	EpiXcan	0.992981	heart_atrial_appendage	0.999981
2031	ENSG00000196549	MME	-0.852391	-0.153507	0.393997	0.0143051	0.0632008	0.000138613	0.000645321	3	5	5	A2	Heart. atrial appendage (GTEx)	EpiXcan	0.992981	heart_atrial_appendage	0.999981
2032	ENSG00000233006	MIR3936HG	0.852214	0.0537136	0.394095	0.142118	0.367358	1.433e-25	5.26185e-24	17	23	23	A2	Heart. atrial appendage (GTEx)	EpiXcan	0.992981	heart_atrial_appendage	0.999981
2033	ENSG00000163624	CDS1	0.852152	0.165936	0.39413	0.00796573	0.0316192	0.00774449	0.0268115	20	22	22	A2	Heart. atrial appendage (GTEx)	EpiXcan	0.992981	heart_atrial_appendage	0.999981
2034	ENSG00000119147	C2orf40	0.851927	0.0472247	0.394255	0.215971	0.297017	3.86649e-20	9.55324e-19	33	42	42	A2	Heart. atrial appendage (GTEx)	EpiXcan	0.992981	heart_atrial_appendage	0.999981
2035	ENSG00000163395	IGFN1	0.850547	0.0265775	0.395021	0.151592	0.0413067	0.00216849	0.00825951	78	97	97	A2	Heart. atrial appendage (GTEx)	EpiXcan	0.992981	heart_atrial_appendage	0.999981
2036	ENSG00000135968	GCC2	0.849912	0.0471981	0.395374	0.132843	0.269225	7.36932e-18	1.51315e-16	29	34	34	A2	Heart. atrial appendage (GTEx)	EpiXcan	0.992981	heart_atrial_appendage	0.999981
2037	ENSG00000196876	SCN8A	0.849897	0.111695	0.395382	0.0244484	0.0920808	3.66762e-06	2.19367e-05	3	3	3	A2	Heart. atrial appendage (GTEx)	EpiXcan	0.992981	heart_atrial_appendage	0.999981
2038	ENSG00000131196	NFATC1	0.849481	0.0944501	0.395614	0.0501521	0.0447334	0.0015243	0.00593846	68	79	79	A2	Heart. atrial appendage (GTEx)	EpiXcan	0.992981	heart_atrial_appendage	0.999981
2039	ENSG00000267080	ASB16-AS1	-0.849444	-0.0934203	0.395634	0.0519158	0.0712223	5.37839e-05	0.000268631	21	21	21	A2	Heart. atrial appendage (GTEx)	EpiXcan	0.992981	heart_atrial_appendage	0.999981
2040	ENSG00000152558	TMEM123	-0.849267	-0.213873	0.395733	0.00528896	0.0882074	6.65006e-06	3.81132e-05	7	11	11	A2	Heart. atrial appendage (GTEx)	EpiXcan	0.992981	heart_atrial_appendage	0.999981
2041	ENSG00000107738	VSIR	0.849049	0.0707066	0.395854	0.0433993	0.0652116	0.000116933	0.000551177	22	26	26	A2	Heart. atrial appendage (GTEx)	EpiXcan	0.992981	heart_atrial_appendage	0.999981
2042	ENSG00000133059	DSTYK	-0.84881	-0.0659844	0.395987	0.05471	0.11212	2.3579e-07	1.65764e-06	13	15	15	A2	Heart. atrial appendage (GTEx)	EpiXcan	0.992981	heart_atrial_appendage	0.999981
2043	ENSG00000166454	ATMIN	-0.848186	-0.145581	0.396334	0.0154724	0.0671181	8.19811e-05	0.000396994	5	5	5	A2	Heart. atrial appendage (GTEx)	EpiXcan	0.992981	heart_atrial_appendage	0.999981
2044	ENSG00000131238	PPT1	0.848145	0.153173	0.396357	0.00826495	0.121835	9.04819e-08	6.71178e-07	14	20	20	A2	Heart. atrial appendage (GTEx)	EpiXcan	0.992981	heart_atrial_appendage	0.999981
2045	ENSG00000087301	TXNDC16	0.847956	0.0572168	0.396463	0.0797131	0.199195	1.43698e-12	1.82592e-11	24	28	28	A2	Heart. atrial appendage (GTEx)	EpiXcan	0.992981	heart_atrial_appendage	0.999981
2046	ENSG00000213965	NUDT19	0.847621	0.109621	0.396649	0.0284763	0.154692	6.40844e-10	6.30478e-09	7	11	11	A2	Heart. atrial appendage (GTEx)	EpiXcan	0.992981	heart_atrial_appendage	0.999981
2047	ENSG00000104213	PDGFRL	-0.847266	-0.119166	0.396847	0.0225244	0.107218	4.5868e-07	3.11049e-06	21	33	33	A2	Heart. atrial appendage (GTEx)	EpiXcan	0.992981	heart_atrial_appendage	0.999981
2048	ENSG00000240859	AC093627.4	-0.847207	-0.100743	0.39688	0.0396947	0.136092	7.99879e-09	6.85681e-08	15	18	18	A2	Heart. atrial appendage (GTEx)	EpiXcan	0.992981	heart_atrial_appendage	0.999981
2049	ENSG00000176209	SMIM19	-0.847121	-0.0243972	0.396928	0.43101	0.634513	7.64196e-58	3.34097e-55	19	23	23	A2	Heart. atrial appendage (GTEx)	EpiXcan	0.992981	heart_atrial_appendage	0.999981
2050	ENSG00000232637	WI2-3658N16.1	-0.846938	-0.101134	0.39703	0.0320168	0.424451	6.97631e-31	3.75379e-29	19	36	36	A2	Heart. atrial appendage (GTEx)	EpiXcan	0.992981	heart_atrial_appendage	0.999981
2051	ENSG00000258366	RTEL1	0.84654	0.209205	0.397252	0.0208629	0.0543425	0.000330113	0.00144096	14	17	17	A2	Heart. atrial appendage (GTEx)	EpiXcan	0.992981	heart_atrial_appendage	0.999981
2052	ENSG00000146707	POMZP3	0.845916	0.0476158	0.3976	0.201987	0.723909	1.18637e-76	3.31945e-73	21	30	30	A2	Heart. atrial appendage (GTEx)	EpiXcan	0.992981	heart_atrial_appendage	0.999981
2053	ENSG00000079257	LXN	0.845322	0.155733	0.397931	0.00911699	0.0456451	0.00130761	0.0051415	11	12	12	A2	Heart. atrial appendage (GTEx)	EpiXcan	0.992981	heart_atrial_appendage	0.999981
2054	ENSG00000146540	C7orf50	0.844672	0.119339	0.398294	0.0311139	0.0340557	0.00512248	0.0182484	9	9	9	A2	Heart. atrial appendage (GTEx)	EpiXcan	0.992981	heart_atrial_appendage	0.999981
2055	ENSG00000167965	MLST8	0.844661	0.350673	0.3983	0.00433577	0.0256896	0.0172537	0.0560306	1	1	1	A2	Heart. atrial appendage (GTEx)	EpiXcan	0.992981	heart_atrial_appendage	0.999981
2056	ENSG00000171311	EXOSC1	0.844406	0.25891	0.398442	0.0038751	0.0259323	0.0163509	0.0533588	5	7	7	A2	Heart. atrial appendage (GTEx)	EpiXcan	0.992981	heart_atrial_appendage	0.999981
2057	ENSG00000116194	ANGPTL1	0.844403	0.205232	0.398444	0.0121129	0.0198939	0.0360963	0.109685	2	3	3	A2	Heart. atrial appendage (GTEx)	EpiXcan	0.992981	heart_atrial_appendage	0.999981
2058	ENSG00000084764	MAPRE3	-0.844191	-0.127716	0.398563	0.0162898	0.0159965	0.0579478	0.167706	12	13	13	A2	Heart. atrial appendage (GTEx)	EpiXcan	0.992981	heart_atrial_appendage	0.999981
2059	ENSG00000131941	RHPN2	-0.844073	-0.0636279	0.398629	0.111271	0.0862119	7.60992e-06	4.30153e-05	55	80	80	A2	Heart. atrial appendage (GTEx)	EpiXcan	0.992981	heart_atrial_appendage	0.999981
2060	ENSG00000147813	NAPRT	-0.842625	-0.0617802	0.399438	0.110847	0.518656	5.68756e-41	5.71653e-39	41	55	55	A2	Heart. atrial appendage (GTEx)	EpiXcan	0.992981	heart_atrial_appendage	0.999981
2061	ENSG00000121067	SPOP	0.842397	0.0619793	0.399566	0.0951059	0.0114925	0.106707	0.286697	52	67	67	A2	Heart. atrial appendage (GTEx)	EpiXcan	0.992981	heart_atrial_appendage	0.999981
2062	ENSG00000094975	SUCO	-0.842157	-0.142909	0.3997	0.0126982	0.01192	0.106868	0.287058	1	1	1	A2	Heart. atrial appendage (GTEx)	EpiXcan	0.992981	heart_atrial_appendage	0.999981
2063	ENSG00000214293	APTR	-0.841776	-0.0794309	0.399914	0.0691559	0.112729	2.73004e-07	1.90284e-06	31	38	38	A2	Heart. atrial appendage (GTEx)	EpiXcan	0.992981	heart_atrial_appendage	0.999981
2064	ENSG00000243678	NME2	0.841073	0.0559416	0.400307	0.0928971	0.145485	3.22934e-09	2.93176e-08	20	22	22	A2	Heart. atrial appendage (GTEx)	EpiXcan	0.992981	heart_atrial_appendage	0.999981
2065	ENSG00000257433	AC004241.1	-0.841046	-0.104955	0.400322	0.0223601	0.0345485	0.00565721	0.0200264	31	33	33	A2	Heart. atrial appendage (GTEx)	EpiXcan	0.992981	heart_atrial_appendage	0.999981
2066	ENSG00000172123	SLFN12	-0.841034	-0.130178	0.400329	0.0320909	0.0237606	0.0192719	0.0619418	14	15	15	A2	Heart. atrial appendage (GTEx)	EpiXcan	0.992981	heart_atrial_appendage	0.999981
2067	ENSG00000055950	MRPL43	-0.840798	-0.0482224	0.400461	0.106662	0.216544	6.3685e-14	9.22311e-13	9	11	11	A2	Heart. atrial appendage (GTEx)	EpiXcan	0.992981	heart_atrial_appendage	0.999981
2068	ENSG00000134324	LPIN1	0.84075	0.09728	0.400488	0.0474828	0.186449	2.39589e-12	3.00346e-11	2	2	2	A2	Heart. atrial appendage (GTEx)	EpiXcan	0.992981	heart_atrial_appendage	0.999981
2069	ENSG00000101608	MYL12A	-0.840709	-0.109661	0.400511	0.0243679	0.0504431	0.000726919	0.00299018	45	51	51	A2	Heart. atrial appendage (GTEx)	EpiXcan	0.992981	heart_atrial_appendage	0.999981
2070	ENSG00000155545	MIER3	0.840237	0.161499	0.400775	0.0138549	0.0167253	0.0502673	0.147368	11	14	14	A2	Heart. atrial appendage (GTEx)	EpiXcan	0.992981	heart_atrial_appendage	0.999981
2071	ENSG00000177963	RIC8A	-0.840042	-0.0517104	0.400885	0.133305	0.400104	5.51953e-28	2.41307e-26	66	78	78	A2	Heart. atrial appendage (GTEx)	EpiXcan	0.992981	heart_atrial_appendage	0.999981
2072	ENSG00000105808	RASA4	0.839415	0.0616538	0.401236	0.144482	0.064533	8.53203e-05	0.000411313	68	82	82	A2	Heart. atrial appendage (GTEx)	EpiXcan	0.992981	heart_atrial_appendage	0.999981
2073	ENSG00000182400	TRAPPC6B	-0.837566	-0.149233	0.402274	0.0294049	0.0380229	0.00344899	0.0127111	21	26	26	A2	Heart. atrial appendage (GTEx)	EpiXcan	0.992981	heart_atrial_appendage	0.999981
2074	ENSG00000135525	MAP7	-0.83748	-0.0702933	0.402323	0.0771716	0.0933777	3.31553e-06	2.00277e-05	19	23	23	A2	Heart. atrial appendage (GTEx)	EpiXcan	0.992981	heart_atrial_appendage	0.999981
2075	ENSG00000185627	PSMD13	-0.837265	-0.155698	0.402443	0.0151805	0.131048	2.45134e-08	1.96416e-07	14	24	24	A2	Heart. atrial appendage (GTEx)	EpiXcan	0.992981	heart_atrial_appendage	0.999981
2076	ENSG00000138796	HADH	0.836885	0.133733	0.402657	0.0318333	0.0426745	0.00198615	0.00760435	33	37	37	A2	Heart. atrial appendage (GTEx)	EpiXcan	0.992981	heart_atrial_appendage	0.999981
2077	ENSG00000150433	TMEM218	-0.836037	-0.106551	0.403134	0.0288487	0.0481257	0.00109434	0.00435681	14	17	17	A2	Heart. atrial appendage (GTEx)	EpiXcan	0.992981	heart_atrial_appendage	0.999981
2078	ENSG00000196421	C20orf204	-0.835981	-0.0461222	0.403166	0.157795	0.0274695	0.0125837	0.0420359	65	79	79	A2	Heart. atrial appendage (GTEx)	EpiXcan	0.992981	heart_atrial_appendage	0.999981
2079	ENSG00000064012	CASP8	-0.835514	-0.126783	0.403429	0.0172651	0.131339	5.13073e-09	4.52578e-08	8	11	11	A2	Heart. atrial appendage (GTEx)	EpiXcan	0.992981	heart_atrial_appendage	0.999981
2080	ENSG00000108821	COL1A1	0.835217	0.206041	0.403596	0.0130983	0.0543955	0.000437791	0.001873	7	8	8	A2	Heart. atrial appendage (GTEx)	EpiXcan	0.992981	heart_atrial_appendage	0.999981
2081	ENSG00000157224	CLDN12	0.834691	0.969279	0.403892	0.000679121	0.0398235	0.00278538	0.0104135	9	13	13	A2	Heart. atrial appendage (GTEx)	EpiXcan	0.992981	heart_atrial_appendage	0.999981
2082	ENSG00000120860	WASHC3	-0.834347	-0.0641533	0.404085	0.0759809	0.180567	3.19386e-11	3.56601e-10	29	30	30	A2	Heart. atrial appendage (GTEx)	EpiXcan	0.992981	heart_atrial_appendage	0.999981
2083	ENSG00000166685	COG1	-0.833801	-0.260096	0.404393	0.00333572	0.0112848	0.115148	0.306142	5	6	6	A2	Heart. atrial appendage (GTEx)	EpiXcan	0.992981	heart_atrial_appendage	0.999981
2084	ENSG00000251022	THAP9-AS1	0.833572	0.182649	0.404522	0.0201034	0.126619	4.96836e-08	3.80862e-07	5	7	7	A2	Heart. atrial appendage (GTEx)	EpiXcan	0.992981	heart_atrial_appendage	0.999981
2085	ENSG00000164855	TMEM184A	-0.833501	-0.0534804	0.404562	0.0999261	0.0984045	1.9292e-06	1.20758e-05	31	44	44	A2	Heart. atrial appendage (GTEx)	EpiXcan	0.992981	heart_atrial_appendage	0.999981
2086	ENSG00000106771	TMEM245	0.833299	0.0916831	0.404676	0.0415593	0.0789402	2.16152e-05	0.000115551	32	37	37	A2	Heart. atrial appendage (GTEx)	EpiXcan	0.992981	heart_atrial_appendage	0.999981
2087	ENSG00000160323	ADAMTS13	0.833108	0.0904524	0.404784	0.053368	0.215654	8.11192e-14	1.16755e-12	37	41	41	A2	Heart. atrial appendage (GTEx)	EpiXcan	0.992981	heart_atrial_appendage	0.999981
2088	ENSG00000179933	C14orf119	-0.832981	-0.134073	0.404856	0.0182152	0.0102466	0.128889	0.337291	21	26	26	A2	Heart. atrial appendage (GTEx)	EpiXcan	0.992981	heart_atrial_appendage	0.999981
2089	ENSG00000026652	AGPAT4	-0.832534	-0.146089	0.405107	0.0190654	0.111081	1.52677e-07	1.09874e-06	6	8	8	A2	Heart. atrial appendage (GTEx)	EpiXcan	0.992981	heart_atrial_appendage	0.999981
2090	ENSG00000231770	TMEM44-AS1	0.83212	0.0456762	0.405341	0.201776	0.215341	1.94747e-13	2.70289e-12	53	70	70	A2	Heart. atrial appendage (GTEx)	EpiXcan	0.992981	heart_atrial_appendage	0.999981
2091	ENSG00000109320	NFKB1	-0.832077	-0.1751	0.405365	0.00875264	0.0630554	0.000139622	0.000648725	7	7	7	A2	Heart. atrial appendage (GTEx)	EpiXcan	0.992981	heart_atrial_appendage	0.999981
2092	ENSG00000185339	TCN2	0.83159	0.0942489	0.405641	0.026323	0.0851074	7.98381e-06	4.50559e-05	16	18	18	A2	Heart. atrial appendage (GTEx)	EpiXcan	0.992981	heart_atrial_appendage	0.999981
2093	ENSG00000070444	MNT	0.830867	0.187203	0.406049	0.0177693	0.0162942	0.0546788	0.159366	20	31	31	A2	Heart. atrial appendage (GTEx)	EpiXcan	0.992981	heart_atrial_appendage	0.999981
2094	ENSG00000103034	NDRG4	-0.830515	-0.0702266	0.406248	0.0680865	0.177946	6.31804e-12	7.58707e-11	18	21	21	A2	Heart. atrial appendage (GTEx)	EpiXcan	0.992981	heart_atrial_appendage	0.999981
2095	ENSG00000242588	AC108010.1	0.829453	0.0299601	0.406848	0.271332	0.329643	1.97856e-27	8.28743e-26	19	26	26	A2	Heart. atrial appendage (GTEx)	EpiXcan	0.992981	heart_atrial_appendage	0.999981
2096	ENSG00000160321	ZNF208	-0.829092	-0.0737654	0.407053	0.095018	0.237079	3.5676e-15	5.7237e-14	15	22	22	A2	Heart. atrial appendage (GTEx)	EpiXcan	0.992981	heart_atrial_appendage	0.999981
2097	ENSG00000196352	CD55	-0.82858	-0.0897315	0.407342	0.0316224	0.10449	6.68149e-07	4.43426e-06	9	12	12	A2	Heart. atrial appendage (GTEx)	EpiXcan	0.992981	heart_atrial_appendage	0.999981
2098	ENSG00000270015	AC087481.3	-0.828555	-0.178055	0.407356	0.00574155	0.0988877	1.41272e-06	8.99176e-06	5	8	8	A2	Heart. atrial appendage (GTEx)	EpiXcan	0.992981	heart_atrial_appendage	0.999981
2099	ENSG00000140538	NTRK3	-0.82806	-0.0779463	0.407637	0.0319562	0.144155	2.78724e-09	2.5536e-08	13	15	15	A2	Heart. atrial appendage (GTEx)	EpiXcan	0.992981	heart_atrial_appendage	0.999981
2100	ENSG00000052749	RRP12	0.827863	0.0353101	0.407748	0.240064	0.480566	2.20724e-36	1.64252e-34	29	33	33	A2	Heart. atrial appendage (GTEx)	EpiXcan	0.992981	heart_atrial_appendage	0.999981
2101	ENSG00000172197	MBOAT1	0.827284	0.182919	0.408076	0.0138446	0.0765375	2.41547e-05	0.000128244	5	5	5	A2	Heart. atrial appendage (GTEx)	EpiXcan	0.992981	heart_atrial_appendage	0.999981
2102	ENSG00000066583	ISOC1	0.826383	0.131254	0.408587	0.0354359	0.0957718	2.27633e-06	1.41028e-05	21	30	30	A2	Heart. atrial appendage (GTEx)	EpiXcan	0.992981	heart_atrial_appendage	0.999981
2103	ENSG00000143924	EML4	-0.825525	-0.126942	0.409073	0.0286381	0.110809	2.5425e-07	1.7767e-06	11	19	19	A2	Heart. atrial appendage (GTEx)	EpiXcan	0.992981	heart_atrial_appendage	0.999981
2104	ENSG00000105699	LSR	-0.825496	-0.0778079	0.40909	0.0406894	0.0505389	0.000764635	0.0031306	18	21	21	A2	Heart. atrial appendage (GTEx)	EpiXcan	0.992981	heart_atrial_appendage	0.999981
2105	ENSG00000144891	AGTR1	0.825225	0.120698	0.409244	0.0398049	0.0756555	3.69848e-05	0.000191282	24	31	31	A2	Heart. atrial appendage (GTEx)	EpiXcan	0.992981	heart_atrial_appendage	0.999981
2106	ENSG00000167555	ZNF528	-0.825215	-0.237498	0.409249	0.00644542	0.176578	2.84635e-11	3.19074e-10	9	11	11	A2	Heart. atrial appendage (GTEx)	EpiXcan	0.992981	heart_atrial_appendage	0.999981
2107	ENSG00000165233	CARD19	-0.824907	-0.114494	0.409424	0.0328996	0.088219	4.88895e-06	2.86777e-05	9	12	12	A2	Heart. atrial appendage (GTEx)	EpiXcan	0.992981	heart_atrial_appendage	0.999981
2108	ENSG00000248008	NRAV	0.824335	0.161416	0.409749	0.0208016	0.0105579	0.128592	0.336703	29	42	42	A2	Heart. atrial appendage (GTEx)	EpiXcan	0.992981	heart_atrial_appendage	0.999981
2109	ENSG00000177697	CD151	0.823788	0.0323369	0.41006	0.260241	0.439548	1.49694e-32	8.91156e-31	24	31	31	A2	Heart. atrial appendage (GTEx)	EpiXcan	0.992981	heart_atrial_appendage	0.999981
2110	ENSG00000135913	USP37	0.823222	0.166203	0.410382	0.0108668	0.0486891	0.000907089	0.00366028	6	7	7	A2	Heart. atrial appendage (GTEx)	EpiXcan	0.992981	heart_atrial_appendage	0.999981
2111	ENSG00000104613	INTS10	0.823062	0.173519	0.410473	0.0118342	0.0155365	0.0608088	0.174972	8	9	9	A2	Heart. atrial appendage (GTEx)	EpiXcan	0.992981	heart_atrial_appendage	0.999981
2112	ENSG00000213866	YBX1P10	-0.820649	-0.196726	0.411846	0.0115556	0.0166688	0.0548959	0.159899	10	11	11	A2	Heart. atrial appendage (GTEx)	EpiXcan	0.992981	heart_atrial_appendage	0.999981
2113	ENSG00000250506	CDK3	-0.820117	-0.0409274	0.412149	0.151339	0.21232	8.15672e-14	1.17279e-12	35	45	45	A2	Heart. atrial appendage (GTEx)	EpiXcan	0.992981	heart_atrial_appendage	0.999981
2114	ENSG00000228623	ZNF883	-0.819814	-0.0851823	0.412322	0.0758154	0.0299868	0.0104782	0.0355199	59	76	76	A2	Heart. atrial appendage (GTEx)	EpiXcan	0.992981	heart_atrial_appendage	0.999981
2115	ENSG00000152223	EPG5	0.819671	0.0813107	0.412404	0.0352616	0.133508	6.81116e-09	5.91852e-08	20	23	23	A2	Heart. atrial appendage (GTEx)	EpiXcan	0.992981	heart_atrial_appendage	0.999981
2116	ENSG00000226688	ENTPD1-AS1	0.819499	0.100542	0.412502	0.0224262	0.0202002	0.0335471	0.102508	19	25	25	A2	Heart. atrial appendage (GTEx)	EpiXcan	0.992981	heart_atrial_appendage	0.999981
2117	ENSG00000197822	OCLN	0.819497	0.231336	0.412503	0.0220755	0.265136	4.01349e-17	7.71273e-16	20	27	27	A2	Heart. atrial appendage (GTEx)	EpiXcan	0.992981	heart_atrial_appendage	0.999981
2118	ENSG00000229833	PET100	0.819327	0.4305	0.4126	0.00275137	0.0530117	0.000588694	0.00246213	1	1	1	A2	Heart. atrial appendage (GTEx)	EpiXcan	0.992981	heart_atrial_appendage	0.999981
2119	ENSG00000182117	NOP10	-0.819225	-0.120249	0.412658	0.0237673	0.110114	3.07519e-07	2.12769e-06	19	23	23	A2	Heart. atrial appendage (GTEx)	EpiXcan	0.992981	heart_atrial_appendage	0.999981
2120	ENSG00000087077	TRIP6	-0.819069	-0.0661997	0.412747	0.0913028	0.137489	5.11621e-09	4.51582e-08	27	32	32	A2	Heart. atrial appendage (GTEx)	EpiXcan	0.992981	heart_atrial_appendage	0.999981
2121	ENSG00000168806	LCMT2	-0.818238	-0.181211	0.413222	0.0122505	0.0371868	0.00360986	0.0132239	6	6	6	A2	Heart. atrial appendage (GTEx)	EpiXcan	0.992981	heart_atrial_appendage	0.999981
2122	ENSG00000124299	PEPD	0.817641	0.0454443	0.413562	0.0728834	0.119475	1.26392e-07	9.22389e-07	33	37	37	A2	Heart. atrial appendage (GTEx)	EpiXcan	0.992981	heart_atrial_appendage	0.999981
2123	ENSG00000065457	ADAT1	0.817631	0.0620085	0.413568	0.100473	0.393042	3.86941e-27	1.56907e-25	31	41	41	A2	Heart. atrial appendage (GTEx)	EpiXcan	0.992981	heart_atrial_appendage	0.999981
2124	ENSG00000237854	LINC00674	-0.817274	-0.236097	0.413772	0.013231	0.0771945	1.98831e-05	0.00010711	12	15	15	A2	Heart. atrial appendage (GTEx)	EpiXcan	0.992981	heart_atrial_appendage	0.999981
2125	ENSG00000175895	PLEKHF2	0.81682	0.100957	0.414032	0.0306164	0.0199048	0.0366627	0.111236	12	15	15	A2	Heart. atrial appendage (GTEx)	EpiXcan	0.992981	heart_atrial_appendage	0.999981
2126	ENSG00000056586	RC3H2	0.816492	0.174938	0.414219	0.012179	0.0150858	0.0691549	0.196602	38	55	55	A2	Heart. atrial appendage (GTEx)	EpiXcan	0.992981	heart_atrial_appendage	0.999981
2127	ENSG00000189046	ALKBH2	-0.81607	-0.432599	0.41446	0.00132436	0.0143812	0.0776157	0.217255	4	6	6	A2	Heart. atrial appendage (GTEx)	EpiXcan	0.992981	heart_atrial_appendage	0.999981
2128	ENSG00000173193	PARP14	0.815877	0.0607725	0.414571	0.0657809	0.138315	8.32266e-09	7.1083e-08	34	39	39	A2	Heart. atrial appendage (GTEx)	EpiXcan	0.992981	heart_atrial_appendage	0.999981
2129	ENSG00000243317	C7orf73	0.815459	0.0276417	0.41481	0.265464	0.306929	4.53317e-20	1.11262e-18	84	102	102	A2	Heart. atrial appendage (GTEx)	EpiXcan	0.992981	heart_atrial_appendage	0.999981
2130	ENSG00000104497	SNX16	-0.815314	-0.153256	0.414893	0.0167375	0.165454	2.12543e-10	2.19122e-09	6	10	10	A2	Heart. atrial appendage (GTEx)	EpiXcan	0.992981	heart_atrial_appendage	0.999981
2131	ENSG00000149679	CABLES2	-0.815268	-0.0313028	0.414919	0.275114	0.410566	4.81788e-29	2.2771e-27	14	16	16	A2	Heart. atrial appendage (GTEx)	EpiXcan	0.992981	heart_atrial_appendage	0.999981
2132	ENSG00000183458	AC138932.1	0.814993	0.45934	0.415076	0.00213492	0.0861485	7.57249e-06	4.2821e-05	4	8	8	A2	Heart. atrial appendage (GTEx)	EpiXcan	0.992981	heart_atrial_appendage	0.999981
2133	ENSG00000135541	AHI1	0.814409	0.0577918	0.415411	0.141045	0.310265	1.4779e-21	4.06204e-20	13	14	14	A2	Heart. atrial appendage (GTEx)	EpiXcan	0.992981	heart_atrial_appendage	0.999981
2134	ENSG00000257337	AC068888.1	0.814144	0.0767608	0.415563	0.0904592	0.17185	8.29051e-11	8.88768e-10	29	38	38	A2	Heart. atrial appendage (GTEx)	EpiXcan	0.992981	heart_atrial_appendage	0.999981
2135	ENSG00000174606	ANGEL2	-0.813094	-0.138163	0.416164	0.0261732	0.267544	6.22741e-17	1.16628e-15	6	11	11	A2	Heart. atrial appendage (GTEx)	EpiXcan	0.992981	heart_atrial_appendage	0.999981
2136	ENSG00000163521	GLB1L	-0.813075	-0.054945	0.416175	0.0969141	0.0919133	3.83726e-06	2.28634e-05	37	49	49	A2	Heart. atrial appendage (GTEx)	EpiXcan	0.992981	heart_atrial_appendage	0.999981
2137	ENSG00000117262	GPR89A	-0.812926	-0.165907	0.41626	0.00881271	0.0406509	0.00282147	0.01054	8	23	23	A2	Heart. atrial appendage (GTEx)	EpiXcan	0.992981	heart_atrial_appendage	0.999981
2138	ENSG00000124570	SERPINB6	-0.812595	-0.0566826	0.41645	0.0866816	0.0492809	0.000775645	0.00317381	72	86	86	A2	Heart. atrial appendage (GTEx)	EpiXcan	0.992981	heart_atrial_appendage	0.999981
2139	ENSG00000124588	NQO2	0.812433	0.0409957	0.416543	0.220346	0.593973	9.91116e-52	2.47602e-49	89	116	116	A2	Heart. atrial appendage (GTEx)	EpiXcan	0.992981	heart_atrial_appendage	0.999981
2140	ENSG00000188522	FAM83G	0.812402	0.0720628	0.416561	0.0367758	0.195564	9.61901e-13	1.24717e-11	32	46	46	A2	Heart. atrial appendage (GTEx)	EpiXcan	0.992981	heart_atrial_appendage	0.999981
2141	ENSG00000132840	BHMT2	-0.812008	-0.0459144	0.416787	0.133188	0.317783	9.46749e-21	2.47108e-19	11	14	14	A2	Heart. atrial appendage (GTEx)	EpiXcan	0.992981	heart_atrial_appendage	0.999981
2142	ENSG00000152234	ATP5A1	-0.810823	-0.0692045	0.417468	0.0468169	0.0667151	9.32797e-05	0.000446759	18	21	21	A2	Heart. atrial appendage (GTEx)	EpiXcan	0.992981	heart_atrial_appendage	0.999981
2143	ENSG00000271335	AL117336.3	0.810573	0.038597	0.417611	0.169818	0.393504	2.68467e-27	1.10792e-25	18	24	24	A2	Heart. atrial appendage (GTEx)	EpiXcan	0.992981	heart_atrial_appendage	0.999981
2144	ENSG00000143149	ALDH9A1	0.810344	0.0267919	0.417742	0.282366	0.272061	1.27357e-17	2.53807e-16	79	99	99	A2	Heart. atrial appendage (GTEx)	EpiXcan	0.992981	heart_atrial_appendage	0.999981
2145	ENSG00000185019	UBOX5	-0.809133	-0.0744473	0.418438	0.0511823	0.208194	3.61884e-13	4.8587e-12	24	35	35	A2	Heart. atrial appendage (GTEx)	EpiXcan	0.992981	heart_atrial_appendage	0.999981
2146	ENSG00000177791	MYOZ1	0.808548	0.0313863	0.418775	0.325788	0.488891	3.70966e-37	2.89934e-35	19	24	24	A2	Heart. atrial appendage (GTEx)	EpiXcan	0.992981	heart_atrial_appendage	0.999981
2147	ENSG00000129219	PLD2	0.807748	0.0731917	0.419235	0.04559	0.23353	9.17751e-15	1.42185e-13	29	36	36	A2	Heart. atrial appendage (GTEx)	EpiXcan	0.992981	heart_atrial_appendage	0.999981
2148	ENSG00000106125	MINDY4	-0.807419	-0.0716832	0.419425	0.0476123	0.163774	3.95336e-11	4.37213e-10	3	3	3	A2	Heart. atrial appendage (GTEx)	EpiXcan	0.992981	heart_atrial_appendage	0.999981
2149	ENSG00000178719	GRINA	0.807194	0.265038	0.419555	0.00633088	0.0429154	0.00171521	0.00662318	10	13	13	A2	Heart. atrial appendage (GTEx)	EpiXcan	0.992981	heart_atrial_appendage	0.999981
2150	ENSG00000158023	WDR66	0.807178	0.166063	0.419564	0.0209495	0.1518	1.23794e-09	1.17655e-08	7	10	10	A2	Heart. atrial appendage (GTEx)	EpiXcan	0.992981	heart_atrial_appendage	0.999981
2151	ENSG00000038210	PI4K2B	-0.806514	-0.116582	0.419947	0.0554001	0.0361841	0.00450633	0.0162233	34	43	43	A2	Heart. atrial appendage (GTEx)	EpiXcan	0.992981	heart_atrial_appendage	0.999981
2152	ENSG00000237188	AC242426.3	-0.80644	-0.132911	0.419989	0.0245271	0.167631	1.2637e-10	1.32727e-09	5	8	8	A2	Heart. atrial appendage (GTEx)	EpiXcan	0.992981	heart_atrial_appendage	0.999981
2153	ENSG00000105894	PTN	0.806345	0.0439865	0.420044	0.172677	0.388425	5.38283e-28	2.36068e-26	39	49	49	A2	Heart. atrial appendage (GTEx)	EpiXcan	0.992981	heart_atrial_appendage	0.999981
2154	ENSG00000122861	PLAU	0.806198	0.0954231	0.420129	0.026521	0.0881266	7.2844e-06	4.13758e-05	8	10	10	A2	Heart. atrial appendage (GTEx)	EpiXcan	0.992981	heart_atrial_appendage	0.999981
2155	ENSG00000170542	SERPINB9	0.806188	0.0641033	0.420134	0.0693692	0.0468563	0.00120342	0.0047626	34	48	48	A2	Heart. atrial appendage (GTEx)	EpiXcan	0.992981	heart_atrial_appendage	0.999981
2156	ENSG00000103549	RNF40	-0.806176	-0.196713	0.420141	0.0181461	0.0228124	0.0248769	0.0782261	13	18	18	A2	Heart. atrial appendage (GTEx)	EpiXcan	0.992981	heart_atrial_appendage	0.999981
2157	ENSG00000204514	ZNF814	0.806116	0.152562	0.420176	0.0115116	0.0683709	3.75726e-05	0.000194035	19	26	26	A2	Heart. atrial appendage (GTEx)	EpiXcan	0.992981	heart_atrial_appendage	0.999981
2158	ENSG00000137573	SULF1	-0.805573	-0.0789101	0.420489	0.0435719	0.0286962	0.0118044	0.0396309	58	70	70	A2	Heart. atrial appendage (GTEx)	EpiXcan	0.992981	heart_atrial_appendage	0.999981
2159	ENSG00000120370	GORAB	-0.805498	-0.0867266	0.420533	0.0317299	0.0680406	8.1362e-05	0.000394405	7	7	7	A2	Heart. atrial appendage (GTEx)	EpiXcan	0.992981	heart_atrial_appendage	0.999981
2160	ENSG00000115290	GRB14	0.804908	0.217977	0.420873	0.00658398	0.0170507	0.0525448	0.15353	3	4	4	A2	Heart. atrial appendage (GTEx)	EpiXcan	0.992981	heart_atrial_appendage	0.999981
2161	ENSG00000136068	FLNB	-0.804759	-0.215369	0.420959	0.00738208	0.0106094	0.129437	0.338409	4	4	4	A2	Heart. atrial appendage (GTEx)	EpiXcan	0.992981	heart_atrial_appendage	0.999981
2162	ENSG00000259134	LINC00924	-0.804478	-0.111278	0.421121	0.0399125	0.128465	3.76189e-08	2.92708e-07	11	14	14	A2	Heart. atrial appendage (GTEx)	EpiXcan	0.992981	heart_atrial_appendage	0.999981
2163	ENSG00000184619	KRBA2	-0.803701	-0.508293	0.42157	0.00181099	0.0946961	2.53731e-06	1.55825e-05	2	4	4	A2	Heart. atrial appendage (GTEx)	EpiXcan	0.992981	heart_atrial_appendage	0.999981
2164	ENSG00000050767	COL23A1	-0.803112	-0.0788661	0.42191	0.0524151	0.19986	2.52918e-13	3.46555e-12	23	31	31	A2	Heart. atrial appendage (GTEx)	EpiXcan	0.992981	heart_atrial_appendage	0.999981
2165	ENSG00000114125	RNF7	-0.802956	-0.0806872	0.422	0.044738	0.117872	9.21959e-08	6.83168e-07	6	6	6	A2	Heart. atrial appendage (GTEx)	EpiXcan	0.992981	heart_atrial_appendage	0.999981
2166	ENSG00000115947	ORC4	0.80291	0.159295	0.422027	0.0244624	0.0253474	0.0164462	0.0536574	3	3	3	A2	Heart. atrial appendage (GTEx)	EpiXcan	0.992981	heart_atrial_appendage	0.999981
2167	ENSG00000035141	FAM136A	-0.80222	-0.127227	0.422426	0.0297086	0.081321	1.30359e-05	7.19419e-05	17	20	20	A2	Heart. atrial appendage (GTEx)	EpiXcan	0.992981	heart_atrial_appendage	0.999981
2168	ENSG00000023191	RNH1	-0.801924	-0.111484	0.422597	0.0348337	0.0381555	0.00328338	0.0121488	13	16	16	A2	Heart. atrial appendage (GTEx)	EpiXcan	0.992981	heart_atrial_appendage	0.999981
2169	ENSG00000182963	GJC1	-0.801857	-0.136612	0.422636	0.0130425	0.0217448	0.0269043	0.0839408	4	5	5	A2	Heart. atrial appendage (GTEx)	EpiXcan	0.992981	heart_atrial_appendage	0.999981
2170	ENSG00000187764	SEMA4D	-0.800622	-0.142421	0.42335	0.0260191	0.0879531	6.00141e-06	3.47228e-05	19	23	23	A2	Heart. atrial appendage (GTEx)	EpiXcan	0.992981	heart_atrial_appendage	0.999981
2171	ENSG00000151725	CENPU	0.799821	0.118726	0.423814	0.0255211	0.15777	3.80972e-10	3.83438e-09	66	78	78	A2	Heart. atrial appendage (GTEx)	EpiXcan	0.992981	heart_atrial_appendage	0.999981
2172	ENSG00000170074	FAM153A	-0.799409	-0.0436936	0.424053	0.267478	0.477654	4.06819e-36	2.99547e-34	28	34	34	A2	Heart. atrial appendage (GTEx)	EpiXcan	0.992981	heart_atrial_appendage	0.999981
2173	ENSG00000164941	INTS8	0.799057	0.0451494	0.424257	0.103835	0.296315	1.37117e-19	3.23484e-18	45	55	55	A2	Heart. atrial appendage (GTEx)	EpiXcan	0.992981	heart_atrial_appendage	0.999981
2174	ENSG00000108448	TRIM16L	-0.79861	-0.143747	0.424517	0.0241344	0.206097	4.94767e-13	6.56094e-12	8	12	12	A2	Heart. atrial appendage (GTEx)	EpiXcan	0.992981	heart_atrial_appendage	0.999981
2175	ENSG00000203827	NBPF16	-0.798547	-0.230837	0.424553	0.00897956	0.140152	3.98874e-09	3.57708e-08	4	47	47	A2	Heart. atrial appendage (GTEx)	EpiXcan	0.992981	heart_atrial_appendage	0.999981
2176	ENSG00000168528	SERINC2	-0.798514	-0.0382004	0.424572	0.156996	0.152562	1.33907e-09	1.26578e-08	47	56	56	A2	Heart. atrial appendage (GTEx)	EpiXcan	0.992981	heart_atrial_appendage	0.999981
2177	ENSG00000112137	PHACTR1	0.79843	0.0656372	0.424621	0.0751146	0.13845	3.74689e-09	3.3645e-08	26	32	32	A2	Heart. atrial appendage (GTEx)	EpiXcan	0.992981	heart_atrial_appendage	0.999981
2178	ENSG00000028203	VEZT	0.798353	0.0630704	0.424666	0.0593232	0.0945444	2.80428e-06	1.71019e-05	50	65	65	A2	Heart. atrial appendage (GTEx)	EpiXcan	0.992981	heart_atrial_appendage	0.999981
2179	ENSG00000169439	SDC2	0.798233	0.132161	0.424735	0.0260216	0.0132398	0.0873663	0.240791	9	9	9	A2	Heart. atrial appendage (GTEx)	EpiXcan	0.992981	heart_atrial_appendage	0.999981
2180	ENSG00000164068	RNF123	-0.797279	-0.0845226	0.425289	0.0316886	0.125332	3.93671e-08	3.05631e-07	22	28	28	A2	Heart. atrial appendage (GTEx)	EpiXcan	0.992981	heart_atrial_appendage	0.999981
2181	ENSG00000137968	SLC44A5	-0.796936	-0.0601469	0.425488	0.10799	0.233571	1.25948e-14	1.9257e-13	21	22	22	A2	Heart. atrial appendage (GTEx)	EpiXcan	0.992981	heart_atrial_appendage	0.999981
2182	ENSG00000171160	MORN4	-0.796766	-0.0585751	0.425587	0.0898824	0.297972	9.75822e-20	2.31963e-18	14	22	22	A2	Heart. atrial appendage (GTEx)	EpiXcan	0.992981	heart_atrial_appendage	0.999981
2183	ENSG00000144134	RABL2A	-0.796407	-0.266342	0.425795	0.00592127	0.137935	4.42923e-09	3.94179e-08	8	10	10	A2	Heart. atrial appendage (GTEx)	EpiXcan	0.992981	heart_atrial_appendage	0.999981
2184	ENSG00000124275	MTRR	0.796325	0.0888469	0.425843	0.0376283	0.0557984	0.000415239	0.0017847	23	27	27	A2	Heart. atrial appendage (GTEx)	EpiXcan	0.992981	heart_atrial_appendage	0.999981
2185	ENSG00000273253	AL022328.4	-0.796101	-0.0354356	0.425974	0.267978	0.36143	1.56545e-24	5.40757e-23	25	29	29	A2	Heart. atrial appendage (GTEx)	EpiXcan	0.992981	heart_atrial_appendage	0.999981
2186	ENSG00000197608	ZNF841	-0.796074	-0.116525	0.425989	0.00771242	0.015502	0.0623505	0.179114	6	6	6	A2	Heart. atrial appendage (GTEx)	EpiXcan	0.992981	heart_atrial_appendage	0.999981
2187	ENSG00000261460	AC009690.2	-0.795247	-0.34565	0.42647	0.00225849	0.0184407	0.0409342	0.122812	7	9	9	A2	Heart. atrial appendage (GTEx)	EpiXcan	0.992981	heart_atrial_appendage	0.999981
2188	ENSG00000067369	TP53BP1	-0.795175	-0.140039	0.426512	0.00869372	0.0711676	4.77911e-05	0.000241197	27	34	34	A2	Heart. atrial appendage (GTEx)	EpiXcan	0.992981	heart_atrial_appendage	0.999981
2189	ENSG00000101361	NOP56	0.794364	0.0650488	0.426983	0.094245	0.0102555	0.13157	0.343067	52	64	64	A2	Heart. atrial appendage (GTEx)	EpiXcan	0.992981	heart_atrial_appendage	0.999981
2190	ENSG00000160285	LSS	0.794285	0.074253	0.427029	0.0467318	0.248361	6.96537e-16	1.19126e-14	9	14	14	A2	Heart. atrial appendage (GTEx)	EpiXcan	0.992981	heart_atrial_appendage	0.999981
2191	ENSG00000159228	CBR1	0.794278	0.0526959	0.427034	0.107573	0.171384	4.73381e-11	5.19013e-10	27	31	31	A2	Heart. atrial appendage (GTEx)	EpiXcan	0.992981	heart_atrial_appendage	0.999981
2192	ENSG00000159788	RGS12	0.794234	0.177042	0.427059	0.0388018	0.0359989	0.00420252	0.0152314	33	40	40	A2	Heart. atrial appendage (GTEx)	EpiXcan	0.992981	heart_atrial_appendage	0.999981
2193	ENSG00000258920	FOXN3-AS1	0.793955	0.0872488	0.427221	0.0774769	0.0300805	0.00976219	0.0332294	33	40	40	A2	Heart. atrial appendage (GTEx)	EpiXcan	0.992981	heart_atrial_appendage	0.999981
2194	ENSG00000103051	COG4	0.792962	0.215534	0.4278	0.0144704	0.0259819	0.0136482	0.0452781	7	10	10	A2	Heart. atrial appendage (GTEx)	EpiXcan	0.992981	heart_atrial_appendage	0.999981
2195	ENSG00000161298	ZNF382	-0.792718	-0.171113	0.427942	0.0133791	0.0439159	0.00169542	0.00654858	4	5	5	A2	Heart. atrial appendage (GTEx)	EpiXcan	0.992981	heart_atrial_appendage	0.999981
2196	ENSG00000155380	SLC16A1	0.792533	0.214749	0.42805	0.00906338	0.0585974	0.000228361	0.00102528	3	4	4	A2	Heart. atrial appendage (GTEx)	EpiXcan	0.992981	heart_atrial_appendage	0.999981
2197	ENSG00000165475	CRYL1	-0.792298	-0.044298	0.428187	0.137703	0.0475561	0.000984859	0.00394903	86	110	110	A2	Heart. atrial appendage (GTEx)	EpiXcan	0.992981	heart_atrial_appendage	0.999981
2198	ENSG00000140009	ESR2	-0.792017	-0.123877	0.428351	0.0216521	0.0658866	0.000108824	0.000515384	19	23	23	A2	Heart. atrial appendage (GTEx)	EpiXcan	0.992981	heart_atrial_appendage	0.999981
2199	ENSG00000064270	ATP2C2	0.791809	0.230256	0.428472	0.00870753	0.0176433	0.0491016	0.144526	18	25	25	A2	Heart. atrial appendage (GTEx)	EpiXcan	0.992981	heart_atrial_appendage	0.999981
2200	ENSG00000182606	TRAK1	0.791479	0.0771778	0.428664	0.0880193	0.164882	4.69579e-11	5.15248e-10	10	11	11	A2	Heart. atrial appendage (GTEx)	EpiXcan	0.992981	heart_atrial_appendage	0.999981
2201	ENSG00000112852	PCDHB2	0.79134	0.0541288	0.428746	0.0923075	0.122952	3.16435e-08	2.48844e-07	33	40	40	A2	Heart. atrial appendage (GTEx)	EpiXcan	0.992981	heart_atrial_appendage	0.999981
2202	ENSG00000109572	CLCN3	0.791325	0.121744	0.428754	0.0360673	0.0142975	0.0767731	0.215242	22	25	25	A2	Heart. atrial appendage (GTEx)	EpiXcan	0.992981	heart_atrial_appendage	0.999981
2203	ENSG00000242247	ARFGAP3	0.791231	0.0392869	0.428809	0.198037	0.101352	8.3406e-07	5.4756e-06	86	103	103	A2	Heart. atrial appendage (GTEx)	EpiXcan	0.992981	heart_atrial_appendage	0.999981
2204	ENSG00000187676	B3GLCT	0.790221	0.0566494	0.429399	0.0845006	0.0701085	6.5539e-05	0.000322962	44	51	51	A2	Heart. atrial appendage (GTEx)	EpiXcan	0.992981	heart_atrial_appendage	0.999981
2205	ENSG00000197863	ZNF790	0.789997	0.0361389	0.42953	0.0744413	0.0472494	0.00118002	0.00467662	45	47	47	A2	Heart. atrial appendage (GTEx)	EpiXcan	0.992981	heart_atrial_appendage	0.999981
2206	ENSG00000101639	CEP192	0.78909	0.0383851	0.43006	0.181929	0.443549	3.13509e-32	1.84286e-30	24	35	35	A2	Heart. atrial appendage (GTEx)	EpiXcan	0.992981	heart_atrial_appendage	0.999981
2207	ENSG00000167280	ENGASE	0.788086	0.0645685	0.430646	0.0780702	0.2062	1.91818e-13	2.66488e-12	13	16	16	A2	Heart. atrial appendage (GTEx)	EpiXcan	0.992981	heart_atrial_appendage	0.999981
2208	ENSG00000096401	CDC5L	-0.787431	-0.071849	0.43103	0.0539149	0.053601	0.000503366	0.00213009	38	45	45	A2	Heart. atrial appendage (GTEx)	EpiXcan	0.992981	heart_atrial_appendage	0.999981
2209	ENSG00000050327	ARHGEF5	0.787225	0.0648284	0.43115	0.0968944	0.0391255	0.00283272	0.0105736	66	81	81	A2	Heart. atrial appendage (GTEx)	EpiXcan	0.992981	heart_atrial_appendage	0.999981
2210	ENSG00000138642	HERC6	0.786415	0.138041	0.431624	0.0278842	0.0229906	0.025089	0.0788044	15	17	17	A2	Heart. atrial appendage (GTEx)	EpiXcan	0.992981	heart_atrial_appendage	0.999981
2211	ENSG00000116062	MSH6	0.786346	0.434767	0.431665	0.00152487	0.0224788	0.0195093	0.0626428	2	3	3	A2	Heart. atrial appendage (GTEx)	EpiXcan	0.992981	heart_atrial_appendage	0.999981
2212	ENSG00000153902	LGI4	-0.786335	-0.109724	0.431671	0.0540093	0.0709023	4.93721e-05	0.000248369	36	43	43	A2	Heart. atrial appendage (GTEx)	EpiXcan	0.992981	heart_atrial_appendage	0.999981
2213	ENSG00000084636	COL16A1	0.785914	0.069751	0.431918	0.0811997	0.075681	3.54376e-05	0.000183755	30	37	37	A2	Heart. atrial appendage (GTEx)	EpiXcan	0.992981	heart_atrial_appendage	0.999981
2214	ENSG00000148337	CIZ1	-0.785732	-0.0948021	0.432025	0.0523483	0.156049	3.98786e-10	4.00216e-09	5	8	8	A2	Heart. atrial appendage (GTEx)	EpiXcan	0.992981	heart_atrial_appendage	0.999981
2215	ENSG00000109610	SOD3	0.785426	0.10878	0.432204	0.0194503	0.0101694	0.137904	0.355955	20	23	23	A2	Heart. atrial appendage (GTEx)	EpiXcan	0.992981	heart_atrial_appendage	0.999981
2216	ENSG00000042493	CAPG	0.784863	0.177383	0.432534	0.0148625	0.0896132	5.0471e-06	2.95462e-05	8	12	12	A2	Heart. atrial appendage (GTEx)	EpiXcan	0.992981	heart_atrial_appendage	0.999981
2217	ENSG00000184967	NOC4L	-0.784733	-0.0836619	0.43261	0.0968821	0.108238	4.32853e-07	2.94677e-06	52	64	64	A2	Heart. atrial appendage (GTEx)	EpiXcan	0.992981	heart_atrial_appendage	0.999981
2218	ENSG00000128739	SNRPN	-0.784644	-0.0951129	0.432662	0.027337	0.0573829	0.000201438	0.000912857	5	7	7	A2	Heart. atrial appendage (GTEx)	EpiXcan	0.992981	heart_atrial_appendage	0.999981
2219	ENSG00000102595	UGGT2	0.784486	0.0575422	0.432755	0.0601165	0.116044	7.62081e-08	5.71357e-07	12	14	14	A2	Heart. atrial appendage (GTEx)	EpiXcan	0.992981	heart_atrial_appendage	0.999981
2220	ENSG00000196937	FAM3C	-0.784327	-0.259014	0.432848	0.00327862	0.0260766	0.0162476	0.0530341	33	45	45	A2	Heart. atrial appendage (GTEx)	EpiXcan	0.992981	heart_atrial_appendage	0.999981
2221	ENSG00000134815	DHX34	0.78382	0.0903611	0.433146	0.0845244	0.089078	6.20329e-06	3.57872e-05	39	48	48	A2	Heart. atrial appendage (GTEx)	EpiXcan	0.992981	heart_atrial_appendage	0.999981
2222	ENSG00000147874	HAUS6	0.782403	0.123956	0.433978	0.0148172	0.0421043	0.00216998	0.00826295	11	14	14	A2	Heart. atrial appendage (GTEx)	EpiXcan	0.992981	heart_atrial_appendage	0.999981
2223	ENSG00000173156	RHOD	-0.781791	-0.041879	0.434338	0.104729	0.220504	5.8493e-14	8.47996e-13	15	18	18	A2	Heart. atrial appendage (GTEx)	EpiXcan	0.992981	heart_atrial_appendage	0.999981
2224	ENSG00000186205	MARC1	0.781728	0.0658902	0.434374	0.0724592	0.181635	2.38379e-11	2.69163e-10	11	13	13	A2	Heart. atrial appendage (GTEx)	EpiXcan	0.992981	heart_atrial_appendage	0.999981
2225	ENSG00000234882	EIF3EP1	0.781678	0.180415	0.434404	0.0135048	0.067718	9.17584e-05	0.000440226	6	8	8	A2	Heart. atrial appendage (GTEx)	EpiXcan	0.992981	heart_atrial_appendage	0.999981
2226	ENSG00000140398	NEIL1	0.780755	0.466061	0.434946	0.00114389	0.0112388	0.119106	0.315525	2	2	2	A2	Heart. atrial appendage (GTEx)	EpiXcan	0.992981	heart_atrial_appendage	0.999981
2227	ENSG00000167670	CHAF1A	0.780031	0.0510188	0.435372	0.0981382	0.287025	5.29347e-19	1.19252e-17	11	17	17	A2	Heart. atrial appendage (GTEx)	EpiXcan	0.992981	heart_atrial_appendage	0.999981
2228	ENSG00000205363	C15orf59	-0.779519	-0.103887	0.435674	0.0417103	0.0663162	9.96346e-05	0.000474919	21	23	23	A2	Heart. atrial appendage (GTEx)	EpiXcan	0.992981	heart_atrial_appendage	0.999981
2229	ENSG00000060491	OGFR	-0.779483	-0.0447023	0.435695	0.138255	0.0435165	0.00163743	0.00634034	73	92	92	A2	Heart. atrial appendage (GTEx)	EpiXcan	0.992981	heart_atrial_appendage	0.999981
2230	ENSG00000078814	MYH7B	-0.779349	-0.137342	0.435774	0.0251967	0.015832	0.0609882	0.175416	11	12	12	A2	Heart. atrial appendage (GTEx)	EpiXcan	0.992981	heart_atrial_appendage	0.999981
2231	ENSG00000099995	SF3A1	0.779039	0.096425	0.435956	0.0399534	0.144303	3.23844e-09	2.93812e-08	6	9	9	A2	Heart. atrial appendage (GTEx)	EpiXcan	0.992981	heart_atrial_appendage	0.999981
2232	ENSG00000118162	KPTN	0.77871	0.232651	0.43615	0.0148674	0.0612486	0.000161231	0.000740764	2	4	4	A2	Heart. atrial appendage (GTEx)	EpiXcan	0.992981	heart_atrial_appendage	0.999981
2233	ENSG00000107104	KANK1	-0.778242	-0.21255	0.436427	0.00437401	0.0416594	0.00216649	0.00825415	6	8	8	A2	Heart. atrial appendage (GTEx)	EpiXcan	0.992981	heart_atrial_appendage	0.999981
2234	ENSG00000204237	OXLD1	-0.777747	-0.123986	0.436718	0.038427	0.0562451	0.000358023	0.00155534	17	20	20	A2	Heart. atrial appendage (GTEx)	EpiXcan	0.992981	heart_atrial_appendage	0.999981
2235	ENSG00000103855	CD276	0.777732	0.0950709	0.436727	0.0578667	0.0862353	7.42486e-06	4.21053e-05	29	40	40	A2	Heart. atrial appendage (GTEx)	EpiXcan	0.992981	heart_atrial_appendage	0.999981
2236	ENSG00000064547	LPAR2	0.777571	0.0533303	0.436822	0.0817148	0.0864874	8.90553e-06	5.00958e-05	28	34	34	A2	Heart. atrial appendage (GTEx)	EpiXcan	0.992981	heart_atrial_appendage	0.999981
2237	ENSG00000178338	ZNF354B	-0.77725	-0.128105	0.437011	0.0242998	0.0509671	0.000722059	0.00297369	13	15	15	A2	Heart. atrial appendage (GTEx)	EpiXcan	0.992981	heart_atrial_appendage	0.999981
2238	ENSG00000071246	VASH1	0.776905	0.0925952	0.437215	0.0346946	0.0600691	0.000235436	0.00105366	17	19	19	A2	Heart. atrial appendage (GTEx)	EpiXcan	0.992981	heart_atrial_appendage	0.999981
2239	ENSG00000183726	TMEM50A	-0.776872	-0.0480781	0.437234	0.178537	0.375961	6.34693e-26	2.39983e-24	10	12	12	A2	Heart. atrial appendage (GTEx)	EpiXcan	0.992981	heart_atrial_appendage	0.999981
2240	ENSG00000175305	CCNE2	0.77617	0.0928246	0.437649	0.0364872	0.132765	1.81861e-08	1.48179e-07	12	16	16	A2	Heart. atrial appendage (GTEx)	EpiXcan	0.992981	heart_atrial_appendage	0.999981
2241	ENSG00000088992	TESC	-0.775926	-0.0702506	0.437793	0.0579678	0.104412	6.32362e-07	4.20673e-06	10	14	14	A2	Heart. atrial appendage (GTEx)	EpiXcan	0.992981	heart_atrial_appendage	0.999981
2242	ENSG00000176222	ZNF404	0.775878	0.0380374	0.437821	0.147685	0.390832	2.90558e-27	1.19205e-25	16	22	22	A2	Heart. atrial appendage (GTEx)	EpiXcan	0.992981	heart_atrial_appendage	0.999981
2243	ENSG00000115107	STEAP3	-0.775217	-0.0989308	0.438211	0.0221866	0.0789581	1.59558e-05	8.70262e-05	10	12	12	A2	Heart. atrial appendage (GTEx)	EpiXcan	0.992981	heart_atrial_appendage	0.999981
2244	ENSG00000167613	LAIR1	0.77497	0.752369	0.438357	0.00100328	0.0258373	0.0156834	0.051324	5	6	6	A2	Heart. atrial appendage (GTEx)	EpiXcan	0.992981	heart_atrial_appendage	0.999981
2245	ENSG00000164308	ERAP2	-0.774699	-0.0289839	0.438518	0.297906	0.669629	1.68591e-65	1.8143e-62	80	98	98	A2	Heart. atrial appendage (GTEx)	EpiXcan	0.992981	heart_atrial_appendage	0.999981
2246	ENSG00000110060	PUS3	0.774309	0.137868	0.438748	0.0280097	0.0647284	7.08636e-05	0.000346516	9	9	9	A2	Heart. atrial appendage (GTEx)	EpiXcan	0.992981	heart_atrial_appendage	0.999981
2247	ENSG00000167637	ZNF283	0.77391	0.0865801	0.438984	0.0258205	0.0802991	1.20979e-05	6.70031e-05	10	11	11	A2	Heart. atrial appendage (GTEx)	EpiXcan	0.992981	heart_atrial_appendage	0.999981
2248	ENSG00000242574	HLA-DMB	0.77376	0.117741	0.439073	0.0393352	0.0105656	0.128408	0.336346	36	43	43	A2	Heart. atrial appendage (GTEx)	EpiXcan	0.992981	heart_atrial_appendage	0.999981
2249	ENSG00000170430	MGMT	0.773694	0.0420348	0.439112	0.264145	0.517391	3.46951e-41	3.64951e-39	33	39	39	A2	Heart. atrial appendage (GTEx)	EpiXcan	0.992981	heart_atrial_appendage	0.999981
2250	ENSG00000198951	NAGA	-0.772663	-0.0366808	0.439722	0.253542	0.341317	5.60294e-23	1.73803e-21	34	38	38	A2	Heart. atrial appendage (GTEx)	EpiXcan	0.992981	heart_atrial_appendage	0.999981
2251	ENSG00000175356	SCUBE2	0.77239	0.020233	0.439884	0.422246	0.290967	6.33163e-22	1.78588e-20	93	108	108	A2	Heart. atrial appendage (GTEx)	EpiXcan	0.992981	heart_atrial_appendage	0.999981
2252	ENSG00000128989	ARPP19	-0.77231	-0.0484571	0.439931	0.167014	0.218512	2.17224e-14	3.25719e-13	66	77	77	A2	Heart. atrial appendage (GTEx)	EpiXcan	0.992981	heart_atrial_appendage	0.999981
2253	ENSG00000108405	P2RX1	0.772031	0.109559	0.440096	0.0309802	0.0558706	0.000268667	0.00119133	18	27	27	A2	Heart. atrial appendage (GTEx)	EpiXcan	0.992981	heart_atrial_appendage	0.999981
2254	ENSG00000131730	CKMT2	-0.771764	-0.18366	0.440254	0.00720375	0.0460295	0.00129939	0.00511204	10	15	15	A2	Heart. atrial appendage (GTEx)	EpiXcan	0.992981	heart_atrial_appendage	0.999981
2255	ENSG00000185024	BRF1	0.771021	0.132886	0.440695	0.0502923	0.0212431	0.0318992	0.0980381	24	38	38	A2	Heart. atrial appendage (GTEx)	EpiXcan	0.992981	heart_atrial_appendage	0.999981
2256	ENSG00000101546	RBFA	-0.770535	-0.0557685	0.440983	0.0546336	0.244618	4.2888e-16	7.46273e-15	15	21	21	A2	Heart. atrial appendage (GTEx)	EpiXcan	0.992981	heart_atrial_appendage	0.999981
2257	ENSG00000188234	AGAP4	0.770173	0.0517756	0.441197	0.164277	0.200555	5.33933e-13	7.05356e-12	35	42	42	A2	Heart. atrial appendage (GTEx)	EpiXcan	0.992981	heart_atrial_appendage	0.999981
2258	ENSG00000033800	PIAS1	0.769939	0.291919	0.441336	0.0045296	0.105706	4.38498e-07	2.98375e-06	4	7	7	A2	Heart. atrial appendage (GTEx)	EpiXcan	0.992981	heart_atrial_appendage	0.999981
2259	ENSG00000105849	TWISTNB	-0.769797	-0.0576775	0.441421	0.0644781	0.164706	1.84537e-10	1.91519e-09	24	30	30	A2	Heart. atrial appendage (GTEx)	EpiXcan	0.992981	heart_atrial_appendage	0.999981
2260	ENSG00000067057	PFKP	0.768292	0.0789075	0.442314	0.0672112	0.0498581	0.000842264	0.00341742	44	55	55	A2	Heart. atrial appendage (GTEx)	EpiXcan	0.992981	heart_atrial_appendage	0.999981
2261	ENSG00000187260	WDR86	0.768034	0.0555759	0.442467	0.066623	0.0812048	1.53692e-05	8.39576e-05	27	34	34	A2	Heart. atrial appendage (GTEx)	EpiXcan	0.992981	heart_atrial_appendage	0.999981
2262	ENSG00000146648	EGFR	-0.767946	-0.047949	0.442519	0.0900204	0.0912515	4.17749e-06	2.4743e-05	53	62	62	A2	Heart. atrial appendage (GTEx)	EpiXcan	0.992981	heart_atrial_appendage	0.999981
2263	ENSG00000089916	GPATCH2L	-0.767927	-0.0950712	0.44253	0.0358381	0.0487241	0.000983605	0.00394514	35	38	38	A2	Heart. atrial appendage (GTEx)	EpiXcan	0.992981	heart_atrial_appendage	0.999981
2264	ENSG00000247828	TMEM161B-AS1	0.767813	0.0535413	0.442598	0.123305	0.388862	5.26316e-27	2.12808e-25	16	21	21	A2	Heart. atrial appendage (GTEx)	EpiXcan	0.992981	heart_atrial_appendage	0.999981
2265	ENSG00000148288	GBGT1	0.767764	0.100459	0.442627	0.0656434	0.0902316	3.90097e-06	2.31936e-05	29	38	38	A2	Heart. atrial appendage (GTEx)	EpiXcan	0.992981	heart_atrial_appendage	0.999981
2266	ENSG00000111752	PHC1	-0.767273	-0.191762	0.442919	0.0136782	0.0392009	0.00310743	0.0115344	15	19	19	A2	Heart. atrial appendage (GTEx)	EpiXcan	0.992981	heart_atrial_appendage	0.999981
2267	ENSG00000173221	GLRX	-0.766871	-0.106631	0.443158	0.0255468	0.0546273	0.000477161	0.00202902	31	43	43	A2	Heart. atrial appendage (GTEx)	EpiXcan	0.992981	heart_atrial_appendage	0.999981
2268	ENSG00000182768	NGRN	0.766478	0.146002	0.443392	0.0194181	0.105995	6.00342e-07	4.00705e-06	12	17	17	A2	Heart. atrial appendage (GTEx)	EpiXcan	0.992981	heart_atrial_appendage	0.999981
2269	ENSG00000104522	TSTA3	-0.766319	-0.109948	0.443487	0.0175591	0.0737673	3.96496e-05	0.000204008	10	15	15	A2	Heart. atrial appendage (GTEx)	EpiXcan	0.992981	heart_atrial_appendage	0.999981
2270	ENSG00000145020	AMT	-0.766115	-0.0618796	0.443608	0.0749176	0.258595	2.23086e-16	3.98082e-15	21	26	26	A2	Heart. atrial appendage (GTEx)	EpiXcan	0.992981	heart_atrial_appendage	0.999981
2271	ENSG00000196358	NTNG2	0.766054	0.14339	0.443644	0.0181474	0.0206628	0.031911	0.0980528	11	11	11	A2	Heart. atrial appendage (GTEx)	EpiXcan	0.992981	heart_atrial_appendage	0.999981
2272	ENSG00000232229	LINC00865	-0.765517	-0.0229264	0.443964	0.441606	0.545448	3.73025e-44	5.32513e-42	35	42	42	A2	Heart. atrial appendage (GTEx)	EpiXcan	0.992981	heart_atrial_appendage	0.999981
2273	ENSG00000250138	AC139495.3	-0.765068	-0.270085	0.444231	0.0115757	0.0653853	0.000125487	0.000588522	5	7	7	A2	Heart. atrial appendage (GTEx)	EpiXcan	0.992981	heart_atrial_appendage	0.999981
2274	ENSG00000186283	TOR3A	-0.764555	-0.101515	0.444537	0.031368	0.10797	6.30717e-07	4.19778e-06	24	29	29	A2	Heart. atrial appendage (GTEx)	EpiXcan	0.992981	heart_atrial_appendage	0.999981
2275	ENSG00000183569	SERHL2	0.764454	0.0689732	0.444597	0.150532	0.241705	7.98813e-16	1.35624e-14	19	26	26	A2	Heart. atrial appendage (GTEx)	EpiXcan	0.992981	heart_atrial_appendage	0.999981
2276	ENSG00000134444	KIAA1468	0.7643	0.149092	0.444688	0.0124251	0.0368412	0.00380132	0.0138744	13	16	16	A2	Heart. atrial appendage (GTEx)	EpiXcan	0.992981	heart_atrial_appendage	0.999981
2277	ENSG00000185885	IFITM1	-0.763866	-0.208427	0.444947	0.00984359	0.0736822	4.37418e-05	0.000222965	5	8	8	A2	Heart. atrial appendage (GTEx)	EpiXcan	0.992981	heart_atrial_appendage	0.999981
2278	ENSG00000112031	MTRF1L	-0.762755	-0.0361325	0.44561	0.219355	0.509719	1.77276e-39	1.5598e-37	22	25	25	A2	Heart. atrial appendage (GTEx)	EpiXcan	0.992981	heart_atrial_appendage	0.999981
2279	ENSG00000129244	ATP1B2	0.762002	0.177239	0.446059	0.0101504	0.0120632	0.104943	0.282556	10	15	15	A2	Heart. atrial appendage (GTEx)	EpiXcan	0.992981	heart_atrial_appendage	0.999981
2280	ENSG00000183617	MRPL54	-0.761829	-0.0933353	0.446162	0.0447278	0.291792	4.28045e-19	9.68989e-18	20	38	38	A2	Heart. atrial appendage (GTEx)	EpiXcan	0.992981	heart_atrial_appendage	0.999981
2281	ENSG00000132604	TERF2	-0.761783	-0.362404	0.44619	0.0045331	0.0345067	0.0058374	0.0206225	5	6	6	A2	Heart. atrial appendage (GTEx)	EpiXcan	0.992981	heart_atrial_appendage	0.999981
2282	ENSG00000259969	AL049838.1	-0.761665	-0.0586856	0.44626	0.133963	0.0457305	0.00114519	0.0045458	80	106	106	A2	Heart. atrial appendage (GTEx)	EpiXcan	0.992981	heart_atrial_appendage	0.999981
2283	ENSG00000122550	KLHL7	0.761011	0.0580676	0.446651	0.0829926	0.104288	9.87233e-07	6.41793e-06	34	43	43	A2	Heart. atrial appendage (GTEx)	EpiXcan	0.992981	heart_atrial_appendage	0.999981
2284	ENSG00000114021	NIT2	0.76095	0.138378	0.446687	0.0235684	0.08834	6.10534e-06	3.52949e-05	6	9	9	A2	Heart. atrial appendage (GTEx)	EpiXcan	0.992981	heart_atrial_appendage	0.999981
2285	ENSG00000171115	GIMAP8	-0.760275	-0.129037	0.44709	0.0204593	0.0348452	0.00569463	0.0201538	15	18	18	A2	Heart. atrial appendage (GTEx)	EpiXcan	0.992981	heart_atrial_appendage	0.999981
2286	ENSG00000172340	SUCLG2	0.759937	0.0523006	0.447292	0.0821416	0.181944	1.11654e-11	1.30169e-10	25	33	33	A2	Heart. atrial appendage (GTEx)	EpiXcan	0.992981	heart_atrial_appendage	0.999981
2287	ENSG00000100483	VCPKMT	0.759499	0.0558918	0.447554	0.102258	0.0455897	0.00136568	0.00535929	63	76	76	A2	Heart. atrial appendage (GTEx)	EpiXcan	0.992981	heart_atrial_appendage	0.999981
2288	ENSG00000163565	IFI16	0.758744	0.0925642	0.448006	0.0413265	0.0900668	4.51666e-06	2.65943e-05	11	13	13	A2	Heart. atrial appendage (GTEx)	EpiXcan	0.992981	heart_atrial_appendage	0.999981
2289	ENSG00000108439	PNPO	0.758692	0.0627496	0.448037	0.0459746	0.0601525	0.00015038	0.000694329	17	21	21	A2	Heart. atrial appendage (GTEx)	EpiXcan	0.992981	heart_atrial_appendage	0.999981
2290	ENSG00000196967	ZNF585A	-0.758419	-0.130067	0.4482	0.0226957	0.0292326	0.0107702	0.0364213	6	8	8	A2	Heart. atrial appendage (GTEx)	EpiXcan	0.992981	heart_atrial_appendage	0.999981
2291	ENSG00000072364	AFF4	-0.758338	-0.0698046	0.448249	0.0243116	0.0546118	0.000400485	0.00172446	17	22	22	A2	Heart. atrial appendage (GTEx)	EpiXcan	0.992981	heart_atrial_appendage	0.999981
2292	ENSG00000160201	U2AF1	0.757877	0.324934	0.448525	0.00380941	0.073569	3.31067e-05	0.000172693	12	25	25	A2	Heart. atrial appendage (GTEx)	EpiXcan	0.992981	heart_atrial_appendage	0.999981
2293	ENSG00000143578	CREB3L4	0.757831	0.0544659	0.448552	0.031973	0.0657291	0.000118911	0.000560123	15	19	19	A2	Heart. atrial appendage (GTEx)	EpiXcan	0.992981	heart_atrial_appendage	0.999981
2294	ENSG00000243477	NAT6	0.757639	0.0412731	0.448667	0.061401	0.0142374	0.0776902	0.217377	44	54	54	A2	Heart. atrial appendage (GTEx)	EpiXcan	0.992981	heart_atrial_appendage	0.999981
2295	ENSG00000178075	GRAMD1C	0.75741	0.125526	0.448804	0.029731	0.105954	7.40802e-07	4.89321e-06	27	29	29	A2	Heart. atrial appendage (GTEx)	EpiXcan	0.992981	heart_atrial_appendage	0.999981
2296	ENSG00000123545	NDUFAF4	-0.757371	-0.130152	0.448828	0.0234079	0.168297	1.05734e-10	1.11892e-09	7	8	8	A2	Heart. atrial appendage (GTEx)	EpiXcan	0.992981	heart_atrial_appendage	0.999981
2297	ENSG00000157613	CREB3L1	0.756958	0.217218	0.449075	0.00932016	0.010662	0.122882	0.324239	6	7	7	A2	Heart. atrial appendage (GTEx)	EpiXcan	0.992981	heart_atrial_appendage	0.999981
2298	ENSG00000128805	ARHGAP22	-0.756613	-0.081089	0.449282	0.0313244	0.129776	2.82823e-08	2.23922e-07	30	37	37	A2	Heart. atrial appendage (GTEx)	EpiXcan	0.992981	heart_atrial_appendage	0.999981
2299	ENSG00000112308	C6orf62	-0.756067	-0.0724492	0.449609	0.0578268	0.204459	5.59296e-13	7.36776e-12	5	6	6	A2	Heart. atrial appendage (GTEx)	EpiXcan	0.992981	heart_atrial_appendage	0.999981
2300	ENSG00000177106	EPS8L2	0.756048	0.066113	0.449621	0.0866667	0.127807	3.21993e-08	2.5293e-07	37	42	42	A2	Heart. atrial appendage (GTEx)	EpiXcan	0.992981	heart_atrial_appendage	0.999981
2301	ENSG00000159733	ZFYVE28	-0.756008	-0.0465029	0.449644	0.150647	0.0812443	8.13993e-06	4.59184e-05	60	76	76	A2	Heart. atrial appendage (GTEx)	EpiXcan	0.992981	heart_atrial_appendage	0.999981
2302	ENSG00000273486	AC096992.2	-0.755898	-0.0564271	0.44971	0.0438973	0.016287	0.0573661	0.166229	38	47	47	A2	Heart. atrial appendage (GTEx)	EpiXcan	0.992981	heart_atrial_appendage	0.999981
2303	ENSG00000256439	AC008731.1	-0.755797	-0.0745601	0.449771	0.0535766	0.0121584	0.103011	0.277995	48	56	56	A2	Heart. atrial appendage (GTEx)	EpiXcan	0.992981	heart_atrial_appendage	0.999981
2304	ENSG00000164535	DAGLB	0.755355	0.0368963	0.450036	0.205834	0.361178	1.80898e-24	6.23341e-23	11	13	13	A2	Heart. atrial appendage (GTEx)	EpiXcan	0.992981	heart_atrial_appendage	0.999981
2305	ENSG00000169967	MAP3K2	-0.754877	-0.0893481	0.450323	0.0770983	0.0112063	0.113545	0.302802	78	89	89	A2	Heart. atrial appendage (GTEx)	EpiXcan	0.992981	heart_atrial_appendage	0.999981
2306	ENSG00000181523	SGSH	0.754733	0.118409	0.450409	0.0122882	0.0362581	0.00435977	0.015724	7	7	7	A2	Heart. atrial appendage (GTEx)	EpiXcan	0.992981	heart_atrial_appendage	0.999981
2307	ENSG00000159445	THEM4	0.75412	0.0792793	0.450777	0.0257308	0.0473416	0.00115872	0.00459482	27	35	35	A2	Heart. atrial appendage (GTEx)	EpiXcan	0.992981	heart_atrial_appendage	0.999981
2308	ENSG00000183530	PRR14L	0.754116	0.169515	0.45078	0.0191231	0.0165285	0.0580072	0.167843	11	13	13	A2	Heart. atrial appendage (GTEx)	EpiXcan	0.992981	heart_atrial_appendage	0.999981
2309	ENSG00000173480	ZNF417	-0.753897	-0.1327	0.450911	0.0185315	0.0834646	1.08403e-05	6.04209e-05	13	21	21	A2	Heart. atrial appendage (GTEx)	EpiXcan	0.992981	heart_atrial_appendage	0.999981
2310	ENSG00000105429	MEGF8	-0.753849	-0.202456	0.45094	0.0130654	0.0615459	0.000164247	0.000754125	2	3	3	A2	Heart. atrial appendage (GTEx)	EpiXcan	0.992981	heart_atrial_appendage	0.999981
2311	ENSG00000164211	STARD4	0.753411	0.112955	0.451203	0.0283291	0.0326975	0.00733038	0.0254851	9	10	10	A2	Heart. atrial appendage (GTEx)	EpiXcan	0.992981	heart_atrial_appendage	0.999981
2312	ENSG00000204054	LINC00963	-0.753049	-0.0844822	0.45142	0.0679087	0.144396	3.14511e-09	2.85715e-08	10	11	11	A2	Heart. atrial appendage (GTEx)	EpiXcan	0.992981	heart_atrial_appendage	0.999981
2313	ENSG00000103066	PLA2G15	-0.752845	-0.126675	0.451543	0.0179401	0.0518034	0.000707654	0.00291693	13	17	17	A2	Heart. atrial appendage (GTEx)	EpiXcan	0.992981	heart_atrial_appendage	0.999981
2314	ENSG00000148600	CDHR1	0.75217	0.0443467	0.451949	0.204195	0.220964	3.4279e-14	5.08011e-13	72	93	93	A2	Heart. atrial appendage (GTEx)	EpiXcan	0.992981	heart_atrial_appendage	0.999981
2315	ENSG00000141252	VPS53	0.751471	0.0416546	0.452369	0.178451	0.410817	8.12291e-29	3.80065e-27	58	73	73	A2	Heart. atrial appendage (GTEx)	EpiXcan	0.992981	heart_atrial_appendage	0.999981
2316	ENSG00000134453	RBM17	-0.751354	-0.1351	0.45244	0.0258693	0.034853	0.00502912	0.01793	35	48	48	A2	Heart. atrial appendage (GTEx)	EpiXcan	0.992981	heart_atrial_appendage	0.999981
2317	ENSG00000146574	CCZ1B	-0.751286	-0.0633379	0.45248	0.116036	0.472708	5.10552e-35	3.51853e-33	69	99	99	A2	Heart. atrial appendage (GTEx)	EpiXcan	0.992981	heart_atrial_appendage	0.999981
2318	ENSG00000173511	VEGFB	-0.751232	-0.037484	0.452513	0.108265	0.103561	4.16035e-07	2.83919e-06	37	47	47	A2	Heart. atrial appendage (GTEx)	EpiXcan	0.992981	heart_atrial_appendage	0.999981
2319	ENSG00000003989	SLC7A2	0.751119	0.0540429	0.452581	0.0863299	0.110329	3.4705e-07	2.38586e-06	36	45	45	A2	Heart. atrial appendage (GTEx)	EpiXcan	0.992981	heart_atrial_appendage	0.999981
2320	ENSG00000169902	TPST1	0.750936	0.0666257	0.452691	0.0782925	0.119834	1.00766e-07	7.41956e-07	34	38	38	A2	Heart. atrial appendage (GTEx)	EpiXcan	0.992981	heart_atrial_appendage	0.999981
2321	ENSG00000130311	DDA1	-0.750754	-0.422469	0.452801	0.00121657	0.036252	0.00477445	0.0171092	4	7	7	A2	Heart. atrial appendage (GTEx)	EpiXcan	0.992981	heart_atrial_appendage	0.999981
2322	ENSG00000135297	MTO1	0.750719	0.0878726	0.452822	0.0325129	0.0939314	2.13184e-06	1.32848e-05	37	42	42	A2	Heart. atrial appendage (GTEx)	EpiXcan	0.992981	heart_atrial_appendage	0.999981
2323	ENSG00000168710	AHCYL1	0.749878	0.174818	0.453328	0.00585172	0.040144	0.00220148	0.00836922	10	10	10	A2	Heart. atrial appendage (GTEx)	EpiXcan	0.992981	heart_atrial_appendage	0.999981
2324	ENSG00000171747	LGALS4	-0.749438	-0.129592	0.453593	0.0236329	0.0107505	0.123212	0.324926	28	34	34	A2	Heart. atrial appendage (GTEx)	EpiXcan	0.992981	heart_atrial_appendage	0.999981
2325	ENSG00000104972	LILRB1	-0.749185	-0.152323	0.453746	0.0122171	0.0435079	0.00159854	0.00620563	16	21	21	A2	Heart. atrial appendage (GTEx)	EpiXcan	0.992981	heart_atrial_appendage	0.999981
2326	ENSG00000213221	DNLZ	0.749114	0.025498	0.453789	0.328495	0.576434	4.61797e-48	8.73046e-46	40	47	47	A2	Heart. atrial appendage (GTEx)	EpiXcan	0.992981	heart_atrial_appendage	0.999981
2327	ENSG00000182952	HMGN4	0.74885	0.0674066	0.453947	0.0503742	0.142553	2.64927e-09	2.43517e-08	16	20	20	A2	Heart. atrial appendage (GTEx)	EpiXcan	0.992981	heart_atrial_appendage	0.999981
2328	ENSG00000188004	SNHG28	-0.748831	-0.0455308	0.453959	0.116719	0.300111	1.53493e-19	3.6103e-18	48	66	66	A2	Heart. atrial appendage (GTEx)	EpiXcan	0.992981	heart_atrial_appendage	0.999981
2329	ENSG00000166257	SCN3B	-0.748766	-0.0605146	0.453998	0.0604106	0.0640184	0.000128988	0.000603323	49	60	60	A2	Heart. atrial appendage (GTEx)	EpiXcan	0.992981	heart_atrial_appendage	0.999981
2330	ENSG00000121440	PDZRN3	0.748709	0.0482117	0.454032	0.146265	0.285707	1.05315e-18	2.31296e-17	22	26	26	A2	Heart. atrial appendage (GTEx)	EpiXcan	0.992981	heart_atrial_appendage	0.999981
2331	ENSG00000215712	TMEM242	-0.748672	-0.0851525	0.454055	0.0595218	0.128373	2.38156e-08	1.91044e-07	17	20	20	A2	Heart. atrial appendage (GTEx)	EpiXcan	0.992981	heart_atrial_appendage	0.999981
2332	ENSG00000137575	SDCBP	-0.747719	-0.0607604	0.45463	0.0696429	0.152338	7.60264e-10	7.41708e-09	20	23	23	A2	Heart. atrial appendage (GTEx)	EpiXcan	0.992981	heart_atrial_appendage	0.999981
2333	ENSG00000164414	SLC35A1	-0.74758	-0.0736349	0.454714	0.0383466	0.0303205	0.0093933	0.0320674	38	47	47	A2	Heart. atrial appendage (GTEx)	EpiXcan	0.992981	heart_atrial_appendage	0.999981
2334	ENSG00000162104	ADCY9	0.747547	0.163863	0.454734	0.013491	0.0148302	0.0712866	0.201801	5	7	7	A2	Heart. atrial appendage (GTEx)	EpiXcan	0.992981	heart_atrial_appendage	0.999981
2335	ENSG00000172986	GXYLT2	-0.747352	-0.0380895	0.454851	0.152727	0.452067	6.99792e-33	4.27515e-31	13	18	18	A2	Heart. atrial appendage (GTEx)	EpiXcan	0.992981	heart_atrial_appendage	0.999981
2336	ENSG00000166478	ZNF143	-0.746717	-0.0853383	0.455234	0.0333532	0.0902545	5.8197e-06	3.37412e-05	14	17	17	A2	Heart. atrial appendage (GTEx)	EpiXcan	0.992981	heart_atrial_appendage	0.999981
2337	ENSG00000112977	DAP	-0.746304	-0.0223911	0.455484	0.265716	0.284076	1.46158e-18	3.15549e-17	116	140	140	A2	Heart. atrial appendage (GTEx)	EpiXcan	0.992981	heart_atrial_appendage	0.999981
2338	ENSG00000166913	YWHAB	-0.745863	-0.0767466	0.45575	0.0385726	0.0298429	0.00916481	0.0313486	26	32	32	A2	Heart. atrial appendage (GTEx)	EpiXcan	0.992981	heart_atrial_appendage	0.999981
2339	ENSG00000001617	SEMA3F	-0.745399	-0.0927969	0.45603	0.0423131	0.0607068	0.000182287	0.000831223	7	11	11	A2	Heart. atrial appendage (GTEx)	EpiXcan	0.992981	heart_atrial_appendage	0.999981
2340	ENSG00000086200	IPO11	-0.745347	-0.173338	0.456062	0.00821322	0.0129454	0.0858265	0.237248	5	6	6	A2	Heart. atrial appendage (GTEx)	EpiXcan	0.992981	heart_atrial_appendage	0.999981
2341	ENSG00000127249	ATP13A4	-0.744654	-0.050658	0.456481	0.0804367	0.190533	5.81412e-12	7.03021e-11	32	37	37	A2	Heart. atrial appendage (GTEx)	EpiXcan	0.992981	heart_atrial_appendage	0.999981
2342	ENSG00000132819	RBM38	-0.74445	-0.06086	0.456604	0.0611131	0.0614425	0.000193816	0.000880351	54	68	68	A2	Heart. atrial appendage (GTEx)	EpiXcan	0.992981	heart_atrial_appendage	0.999981
2343	ENSG00000166169	POLL	-0.74413	-0.15902	0.456798	0.0085001	0.0326385	0.00705024	0.0245722	7	7	7	A2	Heart. atrial appendage (GTEx)	EpiXcan	0.992981	heart_atrial_appendage	0.999981
2344	ENSG00000100883	SRP54	0.743955	0.0662174	0.456904	0.0457987	0.155226	4.77778e-10	4.75062e-09	22	27	27	A2	Heart. atrial appendage (GTEx)	EpiXcan	0.992981	heart_atrial_appendage	0.999981
2345	ENSG00000167306	MYO5B	-0.743938	-0.0600353	0.456914	0.063291	0.116821	1.60548e-07	1.15124e-06	12	16	16	A2	Heart. atrial appendage (GTEx)	EpiXcan	0.992981	heart_atrial_appendage	0.999981
2346	ENSG00000100197	CYP2D6	0.743309	0.0953449	0.457295	0.0254797	0.139549	7.13968e-09	6.18095e-08	15	23	23	A2	Heart. atrial appendage (GTEx)	EpiXcan	0.992981	heart_atrial_appendage	0.999981
2347	ENSG00000213930	GALT	-0.743119	-0.0990551	0.45741	0.0203739	0.0568018	0.000252897	0.00112497	8	9	9	A2	Heart. atrial appendage (GTEx)	EpiXcan	0.992981	heart_atrial_appendage	0.999981
2348	ENSG00000117419	ERI3	0.742487	0.250958	0.457792	0.00340318	0.0191559	0.041436	0.124184	6	8	8	A2	Heart. atrial appendage (GTEx)	EpiXcan	0.992981	heart_atrial_appendage	0.999981
2349	ENSG00000138757	G3BP2	-0.742365	-0.0751931	0.457866	0.0335937	0.0872598	5.25717e-06	3.06961e-05	22	29	29	A2	Heart. atrial appendage (GTEx)	EpiXcan	0.992981	heart_atrial_appendage	0.999981
2350	ENSG00000025434	NR1H3	0.742125	0.0997182	0.458011	0.0370402	0.0639197	0.00012464	0.000585138	26	28	28	A2	Heart. atrial appendage (GTEx)	EpiXcan	0.992981	heart_atrial_appendage	0.999981
2351	ENSG00000107736	CDH23	0.741387	0.122175	0.458459	0.0339124	0.0805612	1.76621e-05	9.58468e-05	20	30	30	A2	Heart. atrial appendage (GTEx)	EpiXcan	0.992981	heart_atrial_appendage	0.999981
2352	ENSG00000154553	PDLIM3	0.741293	0.0949417	0.458516	0.0381904	0.0922324	4.22197e-06	2.49748e-05	9	13	13	A2	Heart. atrial appendage (GTEx)	EpiXcan	0.992981	heart_atrial_appendage	0.999981
2353	ENSG00000186468	RPS23	-0.740682	-0.0731956	0.458886	0.0452626	0.375472	7.92625e-26	2.95702e-24	10	16	16	A2	Heart. atrial appendage (GTEx)	EpiXcan	0.992981	heart_atrial_appendage	0.999981
2354	ENSG00000134775	FHOD3	-0.740589	-0.187927	0.458943	0.0128617	0.0318613	0.00785822	0.0271515	13	16	16	A2	Heart. atrial appendage (GTEx)	EpiXcan	0.992981	heart_atrial_appendage	0.999981
2355	ENSG00000044090	CUL7	0.740375	0.100726	0.459072	0.0217479	0.0292223	0.0102197	0.0346939	15	19	19	A2	Heart. atrial appendage (GTEx)	EpiXcan	0.992981	heart_atrial_appendage	0.999981
2356	ENSG00000137817	PARP6	-0.740221	-0.08763	0.459166	0.02613	0.0243201	0.0217899	0.0694399	40	45	45	A2	Heart. atrial appendage (GTEx)	EpiXcan	0.992981	heart_atrial_appendage	0.999981
2357	ENSG00000170906	NDUFA3	0.740142	0.0400752	0.459214	0.271042	0.175704	3.99842e-11	4.4115e-10	97	149	149	A2	Heart. atrial appendage (GTEx)	EpiXcan	0.992981	heart_atrial_appendage	0.999981
2358	ENSG00000175582	RAB6A	0.740051	0.131454	0.459269	0.0109759	0.0107555	0.111704	0.298602	3	4	4	A2	Heart. atrial appendage (GTEx)	EpiXcan	0.992981	heart_atrial_appendage	0.999981
2359	ENSG00000026950	BTN3A1	0.739345	0.0588735	0.459697	0.0635249	0.181326	2.28022e-11	2.58093e-10	25	33	33	A2	Heart. atrial appendage (GTEx)	EpiXcan	0.992981	heart_atrial_appendage	0.999981
2360	ENSG00000106789	CORO2A	-0.739246	-0.130879	0.459758	0.00798201	0.0242433	0.0216416	0.0689868	5	6	6	A2	Heart. atrial appendage (GTEx)	EpiXcan	0.992981	heart_atrial_appendage	0.999981
2361	ENSG00000116213	WRAP73	-0.739009	-0.136464	0.459901	0.0220725	0.187291	1.00514e-11	1.17772e-10	12	21	21	A2	Heart. atrial appendage (GTEx)	EpiXcan	0.992981	heart_atrial_appendage	0.999981
2362	ENSG00000170903	MSANTD4	-0.738155	-0.0589772	0.46042	0.118205	0.0408081	0.00243758	0.00920672	90	111	111	A2	Heart. atrial appendage (GTEx)	EpiXcan	0.992981	heart_atrial_appendage	0.999981
2363	ENSG00000090273	NUDC	0.737735	0.0899016	0.460675	0.027214	0.0204991	0.0333793	0.102094	17	24	24	A2	Heart. atrial appendage (GTEx)	EpiXcan	0.992981	heart_atrial_appendage	0.999981
2364	ENSG00000104964	AES	-0.737556	-0.117241	0.460784	0.0270468	0.0925151	3.13759e-06	1.90268e-05	6	9	9	A2	Heart. atrial appendage (GTEx)	EpiXcan	0.992981	heart_atrial_appendage	0.999981
2365	ENSG00000149084	HSD17B12	-0.737223	-0.025228	0.460986	0.256464	0.545131	8.73071e-45	1.35714e-42	43	56	56	A2	Heart. atrial appendage (GTEx)	EpiXcan	0.992981	heart_atrial_appendage	0.999981
2366	ENSG00000162623	TYW3	-0.737166	-0.0361549	0.461021	0.18028	0.243574	9.37799e-16	1.58261e-14	63	69	69	A2	Heart. atrial appendage (GTEx)	EpiXcan	0.992981	heart_atrial_appendage	0.999981
2367	ENSG00000125901	MRPS26	0.736692	0.175011	0.46131	0.0110165	0.0706916	6.49419e-05	0.000320246	8	9	9	A2	Heart. atrial appendage (GTEx)	EpiXcan	0.992981	heart_atrial_appendage	0.999981
2368	ENSG00000213366	GSTM2	0.736294	0.0943513	0.461552	0.0162635	0.0213918	0.0283082	0.087929	11	17	17	A2	Heart. atrial appendage (GTEx)	EpiXcan	0.992981	heart_atrial_appendage	0.999981
2369	ENSG00000127920	GNG11	-0.735825	-0.125004	0.461837	0.0490186	0.0953012	1.56427e-06	9.87996e-06	39	47	47	A2	Heart. atrial appendage (GTEx)	EpiXcan	0.992981	heart_atrial_appendage	0.999981
2370	ENSG00000183386	FHL3	-0.735765	-0.049395	0.461874	0.124989	0.162424	2.21181e-10	2.27357e-09	34	42	42	A2	Heart. atrial appendage (GTEx)	EpiXcan	0.992981	heart_atrial_appendage	0.999981
2371	ENSG00000176720	BOK	-0.735763	-0.092115	0.461875	0.0626739	0.205371	2.33299e-13	3.21562e-12	27	37	37	A2	Heart. atrial appendage (GTEx)	EpiXcan	0.992981	heart_atrial_appendage	0.999981
2372	ENSG00000145982	FARS2	0.73523	0.0316498	0.462199	0.121541	0.104124	5.00743e-07	3.3761e-06	48	58	58	A2	Heart. atrial appendage (GTEx)	EpiXcan	0.992981	heart_atrial_appendage	0.999981
2373	ENSG00000135093	USP30	0.735161	0.0942001	0.462242	0.0265708	0.0703773	5.5438e-05	0.000275818	6	6	6	A2	Heart. atrial appendage (GTEx)	EpiXcan	0.992981	heart_atrial_appendage	0.999981
2374	ENSG00000006453	BAIAP2L1	-0.735008	-0.269889	0.462335	0.0108056	0.0199294	0.0367691	0.111535	16	22	22	A2	Heart. atrial appendage (GTEx)	EpiXcan	0.992981	heart_atrial_appendage	0.999981
2375	ENSG00000111664	GNB3	0.734504	0.050674	0.462642	0.148575	0.255839	2.76905e-16	4.86672e-15	13	18	18	A2	Heart. atrial appendage (GTEx)	EpiXcan	0.992981	heart_atrial_appendage	0.999981
2376	ENSG00000156968	MPV17L	-0.734467	-0.0702856	0.462664	0.0369501	0.106061	3.87856e-07	2.65465e-06	10	13	13	A2	Heart. atrial appendage (GTEx)	EpiXcan	0.992981	heart_atrial_appendage	0.999981
2377	ENSG00000131711	MAP1B	0.734383	0.0499958	0.462715	0.125809	0.205181	7.396e-14	1.0678e-12	12	14	14	A2	Heart. atrial appendage (GTEx)	EpiXcan	0.992981	heart_atrial_appendage	0.999981
2378	ENSG00000136111	TBC1D4	-0.733921	-0.062939	0.462997	0.0956022	0.210457	3.32318e-13	4.49625e-12	12	12	12	A2	Heart. atrial appendage (GTEx)	EpiXcan	0.992981	heart_atrial_appendage	0.999981
2379	ENSG00000146054	TRIM7	0.733658	0.0888499	0.463157	0.0337622	0.0940044	2.69547e-06	1.64887e-05	7	13	13	A2	Heart. atrial appendage (GTEx)	EpiXcan	0.992981	heart_atrial_appendage	0.999981
2380	ENSG00000153936	HS2ST1	0.733293	0.116661	0.46338	0.0189741	0.0512675	0.000502065	0.00212587	27	31	31	A2	Heart. atrial appendage (GTEx)	EpiXcan	0.992981	heart_atrial_appendage	0.999981
2381	ENSG00000159267	HLCS	0.733263	0.113995	0.463398	0.022451	0.0883346	4.06459e-06	2.41049e-05	7	9	9	A2	Heart. atrial appendage (GTEx)	EpiXcan	0.992981	heart_atrial_appendage	0.999981
2382	ENSG00000178222	RNF212	-0.732902	-0.144506	0.463618	0.0112979	0.0389153	0.00283805	0.0105907	7	10	10	A2	Heart. atrial appendage (GTEx)	EpiXcan	0.992981	heart_atrial_appendage	0.999981
2383	ENSG00000132141	CCT6B	0.73224	0.0817168	0.464022	0.0324567	0.114453	2.34901e-07	1.65305e-06	20	23	23	A2	Heart. atrial appendage (GTEx)	EpiXcan	0.992981	heart_atrial_appendage	0.999981
2384	ENSG00000104325	DECR1	-0.731987	-0.0447016	0.464176	0.070067	0.0467725	0.00119794	0.00474494	35	38	38	A2	Heart. atrial appendage (GTEx)	EpiXcan	0.992981	heart_atrial_appendage	0.999981
2385	ENSG00000228274	AL021707.2	0.731853	0.0685031	0.464258	0.0575294	0.129303	2.68718e-08	2.13965e-07	17	18	18	A2	Heart. atrial appendage (GTEx)	EpiXcan	0.992981	heart_atrial_appendage	0.999981
2386	ENSG00000135778	NTPCR	0.731664	0.0520068	0.464374	0.242626	0.41159	4.40646e-29	2.09682e-27	50	60	60	A2	Heart. atrial appendage (GTEx)	EpiXcan	0.992981	heart_atrial_appendage	0.999981
2387	ENSG00000075790	BCAP29	-0.731494	-0.104211	0.464477	0.051547	0.0363498	0.00426356	0.0154047	34	37	37	A2	Heart. atrial appendage (GTEx)	EpiXcan	0.992981	heart_atrial_appendage	0.999981
2388	ENSG00000187123	LYPD6	0.731279	0.0440125	0.464609	0.0602246	0.0478777	0.000889213	0.00359748	16	22	22	A2	Heart. atrial appendage (GTEx)	EpiXcan	0.992981	heart_atrial_appendage	0.999981
2389	ENSG00000162595	DIRAS3	0.730882	0.181048	0.464851	0.0176576	0.0110752	0.118889	0.315011	8	12	12	A2	Heart. atrial appendage (GTEx)	EpiXcan	0.992981	heart_atrial_appendage	0.999981
2390	ENSG00000166452	AKIP1	0.730401	0.087661	0.465145	0.0308357	0.055324	0.000377341	0.00162982	9	10	10	A2	Heart. atrial appendage (GTEx)	EpiXcan	0.992981	heart_atrial_appendage	0.999981
2391	ENSG00000140575	IQGAP1	0.729596	0.0308458	0.465637	0.204189	0.511021	1.99994e-39	1.7487e-37	19	23	23	A2	Heart. atrial appendage (GTEx)	EpiXcan	0.992981	heart_atrial_appendage	0.999981
2392	ENSG00000172878	METAP1D	0.729089	0.192616	0.465947	0.00571996	0.0308899	0.00865391	0.02971	3	4	4	A2	Heart. atrial appendage (GTEx)	EpiXcan	0.992981	heart_atrial_appendage	0.999981
2393	ENSG00000105499	PLA2G4C	0.728935	0.032532	0.466041	0.137294	0.0926364	1.50423e-06	9.52409e-06	41	45	45	A2	Heart. atrial appendage (GTEx)	EpiXcan	0.992981	heart_atrial_appendage	0.999981
2394	ENSG00000171503	ETFDH	-0.728829	-0.0461246	0.466106	0.0929571	0.222367	2.03479e-14	3.06422e-13	9	10	10	A2	Heart. atrial appendage (GTEx)	EpiXcan	0.992981	heart_atrial_appendage	0.999981
2395	ENSG00000180263	FGD6	0.728656	0.0717216	0.466212	0.0329261	0.0473182	0.000886225	0.00358643	48	54	54	A2	Heart. atrial appendage (GTEx)	EpiXcan	0.992981	heart_atrial_appendage	0.999981
2396	ENSG00000170561	IRX2	-0.728548	-0.242803	0.466278	0.00922559	0.011396	0.109533	0.293648	4	4	4	A2	Heart. atrial appendage (GTEx)	EpiXcan	0.992981	heart_atrial_appendage	0.999981
2397	ENSG00000129562	DAD1	-0.728191	-0.185701	0.466497	0.00937695	0.0238065	0.0208046	0.0664968	12	14	14	A2	Heart. atrial appendage (GTEx)	EpiXcan	0.992981	heart_atrial_appendage	0.999981
2398	ENSG00000233429	HOTAIRM1	0.727814	0.282808	0.466727	0.00478176	0.0113452	0.111714	0.298602	6	8	8	A2	Heart. atrial appendage (GTEx)	EpiXcan	0.992981	heart_atrial_appendage	0.999981
2399	ENSG00000130518	KIAA1683	0.727461	0.0673194	0.466944	0.0850574	0.245033	1.02565e-15	1.72049e-14	8	10	10	A2	Heart. atrial appendage (GTEx)	EpiXcan	0.992981	heart_atrial_appendage	0.999981
2400	ENSG00000148120	C9orf3	-0.727271	-0.0744029	0.46706	0.0551425	0.0644543	0.000122546	0.000576082	21	26	26	A2	Heart. atrial appendage (GTEx)	EpiXcan	0.992981	heart_atrial_appendage	0.999981
2401	ENSG00000104731	KLHDC4	0.727155	0.069069	0.467131	0.075512	0.412338	1.10061e-29	5.44084e-28	32	40	40	A2	Heart. atrial appendage (GTEx)	EpiXcan	0.992981	heart_atrial_appendage	0.999981
2402	ENSG00000270804	AC010326.4	0.726822	0.294635	0.467335	0.00587947	0.0164011	0.0577425	0.167146	9	12	12	A2	Heart. atrial appendage (GTEx)	EpiXcan	0.992981	heart_atrial_appendage	0.999981
2403	ENSG00000176563	CNTD1	0.726266	0.142664	0.467676	0.0177014	0.0156548	0.0598841	0.172569	9	13	13	A2	Heart. atrial appendage (GTEx)	EpiXcan	0.992981	heart_atrial_appendage	0.999981
2404	ENSG00000176022	B3GALT6	0.726243	0.0916326	0.46769	0.036857	0.102508	6.45341e-07	4.28899e-06	5	8	8	A2	Heart. atrial appendage (GTEx)	EpiXcan	0.992981	heart_atrial_appendage	0.999981
2405	ENSG00000090372	STRN4	0.72554	0.0979902	0.468121	0.0272725	0.0124049	0.100989	0.273434	23	35	35	A2	Heart. atrial appendage (GTEx)	EpiXcan	0.992981	heart_atrial_appendage	0.999981
2406	ENSG00000100330	MTMR3	-0.725507	-0.051896	0.468141	0.0842972	0.223413	4.00376e-14	5.9085e-13	12	15	15	A2	Heart. atrial appendage (GTEx)	EpiXcan	0.992981	heart_atrial_appendage	0.999981
2407	ENSG00000058063	ATP11B	-0.72544	-0.0356446	0.468182	0.064436	0.0971335	2.3667e-06	1.46246e-05	19	19	19	A2	Heart. atrial appendage (GTEx)	EpiXcan	0.992981	heart_atrial_appendage	0.999981
2408	ENSG00000165699	TSC1	0.725277	0.0902142	0.468282	0.0542755	0.0400254	0.00230209	0.00873508	34	47	47	A2	Heart. atrial appendage (GTEx)	EpiXcan	0.992981	heart_atrial_appendage	0.999981
2409	ENSG00000144749	LRIG1	0.724444	0.31605	0.468793	0.00346003	0.0103379	0.131587	0.343067	5	6	6	A2	Heart. atrial appendage (GTEx)	EpiXcan	0.992981	heart_atrial_appendage	0.999981
2410	ENSG00000164494	PDSS2	0.724212	0.0478284	0.468935	0.0985174	0.236225	2.75822e-15	4.46099e-14	4	5	5	A2	Heart. atrial appendage (GTEx)	EpiXcan	0.992981	heart_atrial_appendage	0.999981
2411	ENSG00000128699	ORMDL1	0.724182	0.0469769	0.468954	0.0725089	0.27809	7.37647e-18	1.51315e-16	9	12	12	A2	Heart. atrial appendage (GTEx)	EpiXcan	0.992981	heart_atrial_appendage	0.999981
2412	ENSG00000244731	C4A	0.723984	0.0397855	0.469076	0.204742	0.262678	2.44218e-17	4.79862e-16	61	72	72	A2	Heart. atrial appendage (GTEx)	EpiXcan	0.992981	heart_atrial_appendage	0.999981
2413	ENSG00000105373	NOP53	-0.723777	-0.0645505	0.469203	0.107114	0.036654	0.00383504	0.0139865	43	53	53	A2	Heart. atrial appendage (GTEx)	EpiXcan	0.992981	heart_atrial_appendage	0.999981
2414	ENSG00000172159	FRMD3	0.723482	0.102021	0.469384	0.0434736	0.0837964	1.0282e-05	5.75152e-05	15	17	17	A2	Heart. atrial appendage (GTEx)	EpiXcan	0.992981	heart_atrial_appendage	0.999981
2415	ENSG00000184949	FAM227A	-0.723351	-0.0839764	0.469464	0.0320801	0.107206	3.33793e-07	2.29924e-06	17	24	24	A2	Heart. atrial appendage (GTEx)	EpiXcan	0.992981	heart_atrial_appendage	0.999981
2416	ENSG00000151617	EDNRA	0.722982	0.153439	0.469691	0.00838291	0.0131395	0.0872452	0.24058	7	8	8	A2	Heart. atrial appendage (GTEx)	EpiXcan	0.992981	heart_atrial_appendage	0.999981
2417	ENSG00000177302	TOP3A	-0.722842	-0.0791374	0.469777	0.0296382	0.148264	1.86654e-09	1.73623e-08	8	11	11	A2	Heart. atrial appendage (GTEx)	EpiXcan	0.992981	heart_atrial_appendage	0.999981
2418	ENSG00000130177	CDC16	-0.721296	-0.119508	0.470727	0.0151557	0.0490601	0.000647018	0.00268599	7	8	8	A2	Heart. atrial appendage (GTEx)	EpiXcan	0.992981	heart_atrial_appendage	0.999981
2419	ENSG00000133612	AGAP3	-0.721223	-0.131176	0.470772	0.026144	0.0631283	0.000164869	0.000755985	13	15	15	A2	Heart. atrial appendage (GTEx)	EpiXcan	0.992981	heart_atrial_appendage	0.999981
2420	ENSG00000118939	UCHL3	0.721189	0.0475901	0.470793	0.0462046	0.0993878	1.25417e-06	8.04116e-06	29	33	33	A2	Heart. atrial appendage (GTEx)	EpiXcan	0.992981	heart_atrial_appendage	0.999981
2421	ENSG00000121064	SCPEP1	-0.720942	-0.0444935	0.470945	0.15808	0.348194	1.17489e-23	3.85839e-22	26	34	34	A2	Heart. atrial appendage (GTEx)	EpiXcan	0.992981	heart_atrial_appendage	0.999981
2422	ENSG00000144647	POMGNT2	0.720394	0.41527	0.471282	0.00178295	0.0244717	0.0199418	0.0639582	12	16	16	A2	Heart. atrial appendage (GTEx)	EpiXcan	0.992981	heart_atrial_appendage	0.999981
2423	ENSG00000089737	DDX24	0.720355	0.109712	0.471307	0.0189467	0.0235335	0.0222609	0.0707795	14	16	16	A2	Heart. atrial appendage (GTEx)	EpiXcan	0.992981	heart_atrial_appendage	0.999981
2424	ENSG00000111676	ATN1	-0.719999	-0.0789666	0.471526	0.0541839	0.11745	1.1962e-07	8.76166e-07	21	27	27	A2	Heart. atrial appendage (GTEx)	EpiXcan	0.992981	heart_atrial_appendage	0.999981
2425	ENSG00000219607	PPP1R3G	-0.718034	-0.0305448	0.472736	0.269934	0.171925	5.18876e-11	5.67116e-10	116	143	143	A2	Heart. atrial appendage (GTEx)	EpiXcan	0.992981	heart_atrial_appendage	0.999981
2426	ENSG00000152778	IFIT5	0.717989	0.0647035	0.472764	0.0531153	0.239947	4.29747e-15	6.81651e-14	6	7	7	A2	Heart. atrial appendage (GTEx)	EpiXcan	0.992981	heart_atrial_appendage	0.999981
2427	ENSG00000136271	DDX56	0.7179	0.148752	0.472819	0.0119572	0.0171863	0.0493338	0.145057	13	17	17	A2	Heart. atrial appendage (GTEx)	EpiXcan	0.992981	heart_atrial_appendage	0.999981
2428	ENSG00000116678	LEPR	-0.717688	-0.0583341	0.47295	0.0793781	0.0227085	0.0256682	0.0804252	60	69	69	A2	Heart. atrial appendage (GTEx)	EpiXcan	0.992981	heart_atrial_appendage	0.999981
2429	ENSG00000111906	HDDC2	0.71729	0.0591989	0.473195	0.0704489	0.274552	9.08862e-18	1.83742e-16	23	29	29	A2	Heart. atrial appendage (GTEx)	EpiXcan	0.992981	heart_atrial_appendage	0.999981
2430	ENSG00000240344	PPIL3	0.717136	0.0419801	0.47329	0.0884489	0.55834	1.90181e-46	3.28474e-44	18	25	25	A2	Heart. atrial appendage (GTEx)	EpiXcan	0.992981	heart_atrial_appendage	0.999981
2431	ENSG00000125630	POLR1B	-0.716648	-0.0373495	0.473591	0.138887	0.36584	3.94133e-25	1.41021e-23	16	19	19	A2	Heart. atrial appendage (GTEx)	EpiXcan	0.992981	heart_atrial_appendage	0.999981
2432	ENSG00000260948	AL390195.2	0.716428	0.0536281	0.473727	0.0459999	0.102036	5.55596e-07	3.72617e-06	10	11	11	A2	Heart. atrial appendage (GTEx)	EpiXcan	0.992981	heart_atrial_appendage	0.999981
2433	ENSG00000143156	NME7	0.715852	0.110546	0.474083	0.0142172	0.0697495	6.81594e-05	0.000334696	12	17	17	A2	Heart. atrial appendage (GTEx)	EpiXcan	0.992981	heart_atrial_appendage	0.999981
2434	ENSG00000118369	USP35	0.71562	0.0615051	0.474226	0.0599542	0.240681	9.71552e-16	1.63366e-14	8	11	11	A2	Heart. atrial appendage (GTEx)	EpiXcan	0.992981	heart_atrial_appendage	0.999981
2435	ENSG00000110427	KIAA1549L	0.715524	0.0425643	0.474285	0.223923	0.392639	2.73128e-28	1.2247e-26	19	25	25	A2	Heart. atrial appendage (GTEx)	EpiXcan	0.992981	heart_atrial_appendage	0.999981
2436	ENSG00000213347	MXD3	0.715407	0.0395786	0.474357	0.147824	0.23575	2.304e-15	3.76113e-14	87	104	104	A2	Heart. atrial appendage (GTEx)	EpiXcan	0.992981	heart_atrial_appendage	0.999981
2437	ENSG00000170624	SGCD	0.715171	0.354049	0.474504	0.00167944	0.0570438	0.000333108	0.00145313	2	3	3	A2	Heart. atrial appendage (GTEx)	EpiXcan	0.992981	heart_atrial_appendage	0.999981
2438	ENSG00000205763	RP9P	-0.715061	-0.0538458	0.474572	0.0726715	0.0733492	2.47014e-05	0.000131048	31	38	38	A2	Heart. atrial appendage (GTEx)	EpiXcan	0.992981	heart_atrial_appendage	0.999981
2439	ENSG00000119787	ATL2	0.714932	0.134514	0.474651	0.0157102	0.012016	0.106395	0.285913	14	16	16	A2	Heart. atrial appendage (GTEx)	EpiXcan	0.992981	heart_atrial_appendage	0.999981
2440	ENSG00000103642	LACTB	0.714321	0.0489712	0.475029	0.0840655	0.21849	5.18682e-14	7.5666e-13	17	24	24	A2	Heart. atrial appendage (GTEx)	EpiXcan	0.992981	heart_atrial_appendage	0.999981
2441	ENSG00000119878	CRIPT	0.714216	0.08667	0.475094	0.0284188	0.190559	2.69971e-12	3.36922e-11	18	24	24	A2	Heart. atrial appendage (GTEx)	EpiXcan	0.992981	heart_atrial_appendage	0.999981
2442	ENSG00000263142	LRRC37A17P	0.713989	0.262973	0.475234	0.00562545	0.0136538	0.0807722	0.224876	9	10	10	A2	Heart. atrial appendage (GTEx)	EpiXcan	0.992981	heart_atrial_appendage	0.999981
2443	ENSG00000110107	PRPF19	0.713667	0.0857682	0.475433	0.051261	0.037684	0.00363097	0.0132942	22	28	28	A2	Heart. atrial appendage (GTEx)	EpiXcan	0.992981	heart_atrial_appendage	0.999981
2444	ENSG00000131966	ACTR10	0.713504	0.0764073	0.475534	0.0689688	0.283791	2.69179e-18	5.68853e-17	5	7	7	A2	Heart. atrial appendage (GTEx)	EpiXcan	0.992981	heart_atrial_appendage	0.999981
2445	ENSG00000253738	OTUD6B-AS1	-0.713497	-0.051951	0.475538	0.0822881	0.256237	2.3052e-16	4.09781e-15	18	22	22	A2	Heart. atrial appendage (GTEx)	EpiXcan	0.992981	heart_atrial_appendage	0.999981
2446	ENSG00000130803	ZNF317	0.713331	0.0723986	0.475641	0.0188702	0.0717852	4.15171e-05	0.000212678	6	8	8	A2	Heart. atrial appendage (GTEx)	EpiXcan	0.992981	heart_atrial_appendage	0.999981
2447	ENSG00000101298	SNPH	-0.712568	-0.0415853	0.476113	0.14412	0.294626	3.01987e-19	6.892e-18	28	31	31	A2	Heart. atrial appendage (GTEx)	EpiXcan	0.992981	heart_atrial_appendage	0.999981
2448	ENSG00000158006	PAFAH2	0.712525	0.355812	0.47614	0.00163091	0.0180011	0.0462878	0.137167	2	3	3	A2	Heart. atrial appendage (GTEx)	EpiXcan	0.992981	heart_atrial_appendage	0.999981
2449	ENSG00000173457	PPP1R14B	-0.71224	-0.0458474	0.476316	0.089806	0.0794028	1.31969e-05	7.27443e-05	40	46	46	A2	Heart. atrial appendage (GTEx)	EpiXcan	0.992981	heart_atrial_appendage	0.999981
2450	ENSG00000176531	PHLDB3	-0.712076	-0.132175	0.476418	0.0116959	0.051528	0.000618462	0.00257508	4	6	6	A2	Heart. atrial appendage (GTEx)	EpiXcan	0.992981	heart_atrial_appendage	0.999981
2451	ENSG00000049239	H6PD	-0.712032	-0.0767972	0.476445	0.0403422	0.164086	2.08574e-10	2.15347e-09	14	19	19	A2	Heart. atrial appendage (GTEx)	EpiXcan	0.992981	heart_atrial_appendage	0.999981
2452	ENSG00000138400	MDH1B	-0.711688	-0.0600852	0.476658	0.103599	0.140992	5.64308e-09	4.94963e-08	36	44	44	A2	Heart. atrial appendage (GTEx)	EpiXcan	0.992981	heart_atrial_appendage	0.999981
2453	ENSG00000105576	TNPO2	-0.711428	-0.237614	0.476819	0.00546696	0.021383	0.0290406	0.0901015	24	32	32	A2	Heart. atrial appendage (GTEx)	EpiXcan	0.992981	heart_atrial_appendage	0.999981
2454	ENSG00000083099	LYRM2	-0.711013	-0.0382268	0.477076	0.10279	0.159854	2.66277e-10	2.71914e-09	28	34	34	A2	Heart. atrial appendage (GTEx)	EpiXcan	0.992981	heart_atrial_appendage	0.999981
2455	ENSG00000174403	C20orf166-AS1	0.710966	0.163352	0.477105	0.01165	0.0483055	0.00104377	0.00416971	11	17	17	A2	Heart. atrial appendage (GTEx)	EpiXcan	0.992981	heart_atrial_appendage	0.999981
2456	ENSG00000109103	UNC119	-0.710926	-0.233037	0.47713	0.00526448	0.0232048	0.0243627	0.0767472	13	16	16	A2	Heart. atrial appendage (GTEx)	EpiXcan	0.992981	heart_atrial_appendage	0.999981
2457	ENSG00000099956	SMARCB1	0.70977	0.061807	0.477847	0.128745	0.199829	2.93349e-13	3.99995e-12	58	69	69	A2	Heart. atrial appendage (GTEx)	EpiXcan	0.992981	heart_atrial_appendage	0.999981
2458	ENSG00000221823	PPP3R1	0.709739	0.127371	0.477866	0.0151785	0.0145571	0.0742647	0.209047	9	10	10	A2	Heart. atrial appendage (GTEx)	EpiXcan	0.992981	heart_atrial_appendage	0.999981
2459	ENSG00000197417	SHPK	0.709359	0.0809664	0.478102	0.0567387	0.146441	3.05515e-09	2.78446e-08	18	24	24	A2	Heart. atrial appendage (GTEx)	EpiXcan	0.992981	heart_atrial_appendage	0.999981
2460	ENSG00000113658	SMAD5	-0.709174	-0.123417	0.478216	0.021791	0.0121608	0.101265	0.273969	12	15	15	A2	Heart. atrial appendage (GTEx)	EpiXcan	0.992981	heart_atrial_appendage	0.999981
2461	ENSG00000228594	FNDC10	-0.708724	-0.753406	0.478496	0.000641099	0.0861142	6.62914e-06	3.80244e-05	3	12	12	A2	Heart. atrial appendage (GTEx)	EpiXcan	0.992981	heart_atrial_appendage	0.999981
2462	ENSG00000273344	PAXIP1-AS1	0.708399	0.137426	0.478697	0.0166499	0.033096	0.00675773	0.0236233	19	24	24	A2	Heart. atrial appendage (GTEx)	EpiXcan	0.992981	heart_atrial_appendage	0.999981
2463	ENSG00000189320	FAM180A	0.708231	0.0657054	0.478802	0.0789538	0.0591475	0.000218731	0.000984887	41	50	50	A2	Heart. atrial appendage (GTEx)	EpiXcan	0.992981	heart_atrial_appendage	0.999981
2464	ENSG00000108669	CYTH1	-0.707929	-0.120264	0.478989	0.0117449	0.0106513	0.123836	0.326202	10	10	10	A2	Heart. atrial appendage (GTEx)	EpiXcan	0.992981	heart_atrial_appendage	0.999981
2465	ENSG00000083454	P2RX5	-0.707787	-0.0646981	0.479078	0.0550146	0.0483217	0.000890488	0.0036016	36	45	45	A2	Heart. atrial appendage (GTEx)	EpiXcan	0.992981	heart_atrial_appendage	0.999981
2466	ENSG00000140526	ABHD2	-0.707596	-0.0778277	0.479196	0.0604086	0.0454777	0.00140732	0.00551343	35	44	44	A2	Heart. atrial appendage (GTEx)	EpiXcan	0.992981	heart_atrial_appendage	0.999981
2467	ENSG00000261534	AL596244.1	0.707329	0.0732534	0.479362	0.0599119	0.0325815	0.00661264	0.0231509	50	56	56	A2	Heart. atrial appendage (GTEx)	EpiXcan	0.992981	heart_atrial_appendage	0.999981
2468	ENSG00000218336	TENM3	-0.70726	-0.129069	0.479405	0.0100626	0.0366543	0.00446754	0.0160919	6	6	6	A2	Heart. atrial appendage (GTEx)	EpiXcan	0.992981	heart_atrial_appendage	0.999981
2469	ENSG00000229980	TOB1-AS1	-0.707188	-0.0773738	0.47945	0.0649589	0.19576	3.02208e-12	3.75812e-11	8	10	10	A2	Heart. atrial appendage (GTEx)	EpiXcan	0.992981	heart_atrial_appendage	0.999981
2470	ENSG00000186301	MST1P2	-0.70673	-0.0781586	0.479734	0.051694	0.0906837	5.19733e-06	3.03847e-05	36	53	53	A2	Heart. atrial appendage (GTEx)	EpiXcan	0.992981	heart_atrial_appendage	0.999981
2471	ENSG00000157911	PEX10	-0.706394	-0.124127	0.479943	0.0122808	0.0548996	0.0002909	0.00128058	4	4	4	A2	Heart. atrial appendage (GTEx)	EpiXcan	0.992981	heart_atrial_appendage	0.999981
2472	ENSG00000196867	ZFP28	0.706267	0.0669345	0.480022	0.0724137	0.0472241	0.00111578	0.00443332	46	60	60	A2	Heart. atrial appendage (GTEx)	EpiXcan	0.992981	heart_atrial_appendage	0.999981
2473	ENSG00000102710	SUPT20H	-0.705792	-0.100362	0.480318	0.0135594	0.0762492	3.45008e-05	0.000179163	19	27	27	A2	Heart. atrial appendage (GTEx)	EpiXcan	0.992981	heart_atrial_appendage	0.999981
2474	ENSG00000221944	TIGD1	0.705099	0.101374	0.480749	0.0598454	0.0380655	0.00364031	0.013325	34	39	39	A2	Heart. atrial appendage (GTEx)	EpiXcan	0.992981	heart_atrial_appendage	0.999981
2475	ENSG00000214357	NEURL1B	0.704662	0.107317	0.48102	0.0363173	0.0130701	0.0906994	0.249094	19	20	20	A2	Heart. atrial appendage (GTEx)	EpiXcan	0.992981	heart_atrial_appendage	0.999981
2476	ENSG00000188404	SELL	-0.704378	-0.0989975	0.481197	0.0301653	0.0466814	0.00125293	0.00495016	17	21	21	A2	Heart. atrial appendage (GTEx)	EpiXcan	0.992981	heart_atrial_appendage	0.999981
2477	ENSG00000131591	C1orf159	-0.704268	-0.0752784	0.481266	0.0679202	0.0777757	2.79664e-05	0.000146934	16	23	23	A2	Heart. atrial appendage (GTEx)	EpiXcan	0.992981	heart_atrial_appendage	0.999981
2478	ENSG00000172650	AGAP5	0.703728	0.0913995	0.481602	0.0350507	0.0666717	9.08339e-05	0.00043609	10	11	11	A2	Heart. atrial appendage (GTEx)	EpiXcan	0.992981	heart_atrial_appendage	0.999981
2479	ENSG00000139174	PRICKLE1	0.703424	0.122708	0.481791	0.0235106	0.0534011	0.000543434	0.00228582	9	10	10	A2	Heart. atrial appendage (GTEx)	EpiXcan	0.992981	heart_atrial_appendage	0.999981
2480	ENSG00000170276	HSPB2	-0.703419	-0.0545918	0.481795	0.0723475	0.016132	0.0605143	0.174268	34	35	35	A2	Heart. atrial appendage (GTEx)	EpiXcan	0.992981	heart_atrial_appendage	0.999981
2481	ENSG00000100056	ESS2	-0.703281	-0.0488046	0.481881	0.0530836	0.0150877	0.0693927	0.197117	44	61	61	A2	Heart. atrial appendage (GTEx)	EpiXcan	0.992981	heart_atrial_appendage	0.999981
2482	ENSG00000168803	ADAL	-0.703166	-0.0601317	0.481953	0.0440946	0.218233	1.4024e-13	1.98579e-12	6	9	9	A2	Heart. atrial appendage (GTEx)	EpiXcan	0.992981	heart_atrial_appendage	0.999981
2483	ENSG00000120008	WDR11	-0.703081	-0.0352507	0.482005	0.156663	0.343237	6.74747e-24	2.25291e-22	39	50	50	A2	Heart. atrial appendage (GTEx)	EpiXcan	0.992981	heart_atrial_appendage	0.999981
2484	ENSG00000228288	PCAT6	-0.702646	-0.107876	0.482277	0.0217434	0.013161	0.0911064	0.250113	16	20	20	A2	Heart. atrial appendage (GTEx)	EpiXcan	0.992981	heart_atrial_appendage	0.999981
2485	ENSG00000146830	GIGYF1	-0.702552	-0.110391	0.482335	0.0294098	0.143437	5.02129e-09	4.43484e-08	12	19	19	A2	Heart. atrial appendage (GTEx)	EpiXcan	0.992981	heart_atrial_appendage	0.999981
2486	ENSG00000168374	ARF4	-0.70254	-0.09698	0.482343	0.019566	0.0212246	0.0300672	0.0928976	10	19	19	A2	Heart. atrial appendage (GTEx)	EpiXcan	0.992981	heart_atrial_appendage	0.999981
2487	ENSG00000133704	IPO8	-0.701097	-0.0254192	0.483242	0.139541	0.0900756	5.99863e-06	3.47211e-05	86	94	94	A2	Heart. atrial appendage (GTEx)	EpiXcan	0.992981	heart_atrial_appendage	0.999981
2488	ENSG00000171806	METTL18	0.700621	0.0314498	0.48354	0.204328	0.35876	1.48513e-24	5.1428e-23	38	41	41	A2	Heart. atrial appendage (GTEx)	EpiXcan	0.992981	heart_atrial_appendage	0.999981
2489	ENSG00000248092	NNT-AS1	0.700566	0.0945055	0.483574	0.0198764	0.0703756	5.16794e-05	0.000259603	25	34	34	A2	Heart. atrial appendage (GTEx)	EpiXcan	0.992981	heart_atrial_appendage	0.999981
2490	ENSG00000129187	DCTD	0.700107	0.20097	0.483861	0.00634892	0.0257292	0.0153358	0.0503278	4	4	4	A2	Heart. atrial appendage (GTEx)	EpiXcan	0.992981	heart_atrial_appendage	0.999981
2491	ENSG00000269825	AC022150.4	0.699841	0.091426	0.484027	0.0488283	0.0232792	0.0224608	0.0713341	29	34	34	A2	Heart. atrial appendage (GTEx)	EpiXcan	0.992981	heart_atrial_appendage	0.999981
2492	ENSG00000117593	DARS2	0.699696	0.0443717	0.484117	0.0960568	0.257309	1.62305e-16	2.93366e-15	37	43	43	A2	Heart. atrial appendage (GTEx)	EpiXcan	0.992981	heart_atrial_appendage	0.999981
2493	ENSG00000124212	PTGIS	-0.698918	-0.253199	0.484604	0.00448254	0.0104325	0.129943	0.339477	8	10	10	A2	Heart. atrial appendage (GTEx)	EpiXcan	0.992981	heart_atrial_appendage	0.999981
2494	ENSG00000242110	AMACR	0.69804	0.0176237	0.485152	0.384932	0.543134	7.85164e-44	1.08757e-41	28	34	34	A2	Heart. atrial appendage (GTEx)	EpiXcan	0.992981	heart_atrial_appendage	0.999981
2495	ENSG00000182809	CRIP2	-0.697927	-0.0960557	0.485223	0.0658852	0.071278	5.50748e-05	0.000274276	24	43	43	A2	Heart. atrial appendage (GTEx)	EpiXcan	0.992981	heart_atrial_appendage	0.999981
2496	ENSG00000242485	MRPL20	-0.697686	-0.114074	0.485374	0.0314279	0.0128749	0.0929924	0.254492	10	13	13	A2	Heart. atrial appendage (GTEx)	EpiXcan	0.992981	heart_atrial_appendage	0.999981
2497	ENSG00000223891	OSER1-AS1	0.697546	0.0483473	0.485461	0.0595727	0.0853238	1.02519e-05	5.73926e-05	21	25	25	A2	Heart. atrial appendage (GTEx)	EpiXcan	0.992981	heart_atrial_appendage	0.999981
2498	ENSG00000177989	ODF3B	-0.697172	-0.143082	0.485695	0.0103145	0.0966401	2.22919e-06	1.38421e-05	3	8	8	A2	Heart. atrial appendage (GTEx)	EpiXcan	0.992981	heart_atrial_appendage	0.999981
2499	ENSG00000133107	TRPC4	-0.697083	-0.0987774	0.485751	0.0256949	0.0204695	0.0333119	0.101974	22	27	27	A2	Heart. atrial appendage (GTEx)	EpiXcan	0.992981	heart_atrial_appendage	0.999981
2500	ENSG00000019485	PRDM11	0.696632	0.161933	0.486033	0.014927	0.0121189	0.100301	0.271835	7	7	7	A2	Heart. atrial appendage (GTEx)	EpiXcan	0.992981	heart_atrial_appendage	0.999981
2501	ENSG00000176953	NFATC2IP	0.696494	0.101623	0.48612	0.0461529	0.0873816	2.27722e-06	1.41028e-05	16	20	20	A2	Heart. atrial appendage (GTEx)	EpiXcan	0.992981	heart_atrial_appendage	0.999981
2502	ENSG00000134779	TPGS2	0.696477	0.136863	0.48613	0.0167988	0.0611775	0.000200463	0.000908774	30	34	34	A2	Heart. atrial appendage (GTEx)	EpiXcan	0.992981	heart_atrial_appendage	0.999981
2503	ENSG00000185201	IFITM2	0.69636	0.0562357	0.486204	0.0816001	0.0609202	0.000128481	0.000601554	40	50	50	A2	Heart. atrial appendage (GTEx)	EpiXcan	0.992981	heart_atrial_appendage	0.999981
2504	ENSG00000137364	TPMT	-0.69612	-0.0433794	0.486354	0.122506	0.186209	9.54198e-12	1.1199e-10	22	25	25	A2	Heart. atrial appendage (GTEx)	EpiXcan	0.992981	heart_atrial_appendage	0.999981
2505	ENSG00000255389	Z97989.1	-0.69521	-0.0292291	0.486923	0.260405	0.41457	3.10007e-29	1.49038e-27	29	39	39	A2	Heart. atrial appendage (GTEx)	EpiXcan	0.992981	heart_atrial_appendage	0.999981
2506	ENSG00000137269	LRRC1	0.694676	0.0864471	0.487258	0.020181	0.028834	0.0115528	0.0388426	19	24	24	A2	Heart. atrial appendage (GTEx)	EpiXcan	0.992981	heart_atrial_appendage	0.999981
2507	ENSG00000235316	DUSP8P5	0.694393	0.122717	0.487436	0.0130899	0.0175578	0.0424393	0.12681	12	15	15	A2	Heart. atrial appendage (GTEx)	EpiXcan	0.992981	heart_atrial_appendage	0.999981
2508	ENSG00000246174	KCTD21-AS1	0.694199	0.0277404	0.487558	0.266902	0.548751	9.37143e-45	1.44073e-42	26	35	35	A2	Heart. atrial appendage (GTEx)	EpiXcan	0.992981	heart_atrial_appendage	0.999981
2509	ENSG00000198252	STYX	0.694147	0.0698159	0.48759	0.0452788	0.103443	9.97552e-07	6.47899e-06	35	45	45	A2	Heart. atrial appendage (GTEx)	EpiXcan	0.992981	heart_atrial_appendage	0.999981
2510	ENSG00000104381	GDAP1	0.694078	0.29544	0.487633	0.00409326	0.0318906	0.0074214	0.0257759	2	2	2	A2	Heart. atrial appendage (GTEx)	EpiXcan	0.992981	heart_atrial_appendage	0.999981
2511	ENSG00000142197	DOPEY2	0.693223	0.107018	0.48817	0.027327	0.0437874	0.00160616	0.00623305	14	18	18	A2	Heart. atrial appendage (GTEx)	EpiXcan	0.992981	heart_atrial_appendage	0.999981
2512	ENSG00000260708	AL118516.1	-0.69309	-0.0459054	0.488253	0.109228	0.437466	2.24439e-31	1.25596e-29	9	12	12	A2	Heart. atrial appendage (GTEx)	EpiXcan	0.992981	heart_atrial_appendage	0.999981
2513	ENSG00000065883	CDK13	0.693063	0.181136	0.48827	0.0116245	0.0324367	0.00592346	0.020916	6	8	8	A2	Heart. atrial appendage (GTEx)	EpiXcan	0.992981	heart_atrial_appendage	0.999981
2514	ENSG00000213722	DDAH2	-0.692973	-0.36463	0.488327	0.00139009	0.0759446	2.84145e-05	0.000149163	2	3	3	A2	Heart. atrial appendage (GTEx)	EpiXcan	0.992981	heart_atrial_appendage	0.999981
2515	ENSG00000156030	ELMSAN1	-0.692611	-0.127186	0.488554	0.0188533	0.0210744	0.0312836	0.0963156	26	32	32	A2	Heart. atrial appendage (GTEx)	EpiXcan	0.992981	heart_atrial_appendage	0.999981
2516	ENSG00000119950	MXI1	0.692474	0.152015	0.48864	0.0190458	0.035623	0.00454963	0.0163665	16	19	19	A2	Heart. atrial appendage (GTEx)	EpiXcan	0.992981	heart_atrial_appendage	0.999981
2517	ENSG00000169715	MT1E	0.691537	0.0869864	0.489228	0.0350065	0.107255	5.695e-07	3.81576e-06	27	36	36	A2	Heart. atrial appendage (GTEx)	EpiXcan	0.992981	heart_atrial_appendage	0.999981
2518	ENSG00000196878	LAMB3	-0.69152	-0.0726081	0.489239	0.0273404	0.0805199	1.87712e-05	0.000101354	4	5	5	A2	Heart. atrial appendage (GTEx)	EpiXcan	0.992981	heart_atrial_appendage	0.999981
2519	ENSG00000176903	PNMA1	0.691145	0.106376	0.489474	0.0209222	0.0815162	1.62053e-05	8.82836e-05	9	12	12	A2	Heart. atrial appendage (GTEx)	EpiXcan	0.992981	heart_atrial_appendage	0.999981
2520	ENSG00000165810	BTNL9	-0.69107	-0.134697	0.489522	0.0241389	0.070928	4.21044e-05	0.000215529	14	18	18	A2	Heart. atrial appendage (GTEx)	EpiXcan	0.992981	heart_atrial_appendage	0.999981
2521	ENSG00000243679	AC018638.5	0.690959	0.0245273	0.489591	0.25161	0.297207	4.60825e-24	1.561e-22	9	11	11	A2	Heart. atrial appendage (GTEx)	EpiXcan	0.992981	heart_atrial_appendage	0.999981
2522	ENSG00000175634	RPS6KB2	0.690364	0.0958559	0.489965	0.0290151	0.140921	7.56323e-09	6.5234e-08	7	13	13	A2	Heart. atrial appendage (GTEx)	EpiXcan	0.992981	heart_atrial_appendage	0.999981
2523	ENSG00000124532	MRS2	0.690294	0.0334835	0.490009	0.152348	0.307028	2.16458e-20	5.45631e-19	26	31	31	A2	Heart. atrial appendage (GTEx)	EpiXcan	0.992981	heart_atrial_appendage	0.999981
2524	ENSG00000109184	DCUN1D4	0.689632	0.125474	0.490426	0.0327648	0.0621256	0.000175528	0.000802496	15	21	21	A2	Heart. atrial appendage (GTEx)	EpiXcan	0.992981	heart_atrial_appendage	0.999981
2525	ENSG00000095713	CRTAC1	0.689029	0.0554484	0.490805	0.0626941	0.153025	8.45981e-10	8.19617e-09	24	33	33	A2	Heart. atrial appendage (GTEx)	EpiXcan	0.992981	heart_atrial_appendage	0.999981
2526	ENSG00000272669	AL021707.6	-0.688361	-0.198594	0.491225	0.011652	0.0174424	0.0472894	0.139777	5	5	5	A2	Heart. atrial appendage (GTEx)	EpiXcan	0.992981	heart_atrial_appendage	0.999981
2527	ENSG00000120693	SMAD9	0.688027	0.0705151	0.491436	0.0623195	0.113005	2.51578e-07	1.76067e-06	23	29	29	A2	Heart. atrial appendage (GTEx)	EpiXcan	0.992981	heart_atrial_appendage	0.999981
2528	ENSG00000247157	LINC01252	0.687504	0.0288773	0.491765	0.244	0.444293	5.12124e-33	3.14237e-31	41	57	57	A2	Heart. atrial appendage (GTEx)	EpiXcan	0.992981	heart_atrial_appendage	0.999981
2529	ENSG00000141570	CBX8	-0.68725	-7.10494	0.491925	3.90625e-06	0.0547514	0.000333445	0.00145414	2	4	4	A2	Heart. atrial appendage (GTEx)	EpiXcan	0.992981	heart_atrial_appendage	0.999981
2530	ENSG00000137154	RPS6	0.686762	0.0596166	0.492233	0.0523233	0.0492622	0.000828799	0.00336865	34	42	42	A2	Heart. atrial appendage (GTEx)	EpiXcan	0.992981	heart_atrial_appendage	0.999981
2531	ENSG00000241839	PLEKHO2	0.68601	0.128683	0.492707	0.0134739	0.0574452	0.000322437	0.00140966	4	6	6	A2	Heart. atrial appendage (GTEx)	EpiXcan	0.992981	heart_atrial_appendage	0.999981
2532	ENSG00000113805	CNTN3	-0.685961	-0.0362804	0.492737	0.118723	0.212808	1.27266e-13	1.80756e-12	78	95	95	A2	Heart. atrial appendage (GTEx)	EpiXcan	0.992981	heart_atrial_appendage	0.999981
2533	ENSG00000116711	PLA2G4A	-0.68586	-0.0613394	0.492801	0.109328	0.0566576	0.000315369	0.00138005	91	105	105	A2	Heart. atrial appendage (GTEx)	EpiXcan	0.992981	heart_atrial_appendage	0.999981
2534	ENSG00000100124	ANKRD54	0.685376	0.0705106	0.493107	0.100523	0.23173	4.76503e-15	7.49863e-14	5	6	6	A2	Heart. atrial appendage (GTEx)	EpiXcan	0.992981	heart_atrial_appendage	0.999981
2535	ENSG00000072682	P4HA2	-0.685163	-0.165186	0.493241	0.0118815	0.0109947	0.124093	0.326449	5	6	6	A2	Heart. atrial appendage (GTEx)	EpiXcan	0.992981	heart_atrial_appendage	0.999981
2536	ENSG00000230074	AL162231.2	-0.684975	-0.0484508	0.493359	0.0949163	0.227978	1.23128e-14	1.88464e-13	19	22	22	A2	Heart. atrial appendage (GTEx)	EpiXcan	0.992981	heart_atrial_appendage	0.999981
2537	ENSG00000269293	ZSCAN16-AS1	0.684914	0.0600408	0.493398	0.032215	0.0986021	4.91671e-07	3.32133e-06	14	17	17	A2	Heart. atrial appendage (GTEx)	EpiXcan	0.992981	heart_atrial_appendage	0.999981
2538	ENSG00000101247	NDUFAF5	0.684226	0.0573138	0.493832	0.0880559	0.12266	6.53661e-08	4.93509e-07	52	62	62	A2	Heart. atrial appendage (GTEx)	EpiXcan	0.992981	heart_atrial_appendage	0.999981
2539	ENSG00000100368	CSF2RB	-0.6831	-0.308175	0.494544	0.00513808	0.0117368	0.106915	0.28709	3	4	4	A2	Heart. atrial appendage (GTEx)	EpiXcan	0.992981	heart_atrial_appendage	0.999981
2540	ENSG00000005206	SPPL2B	0.682898	0.0880228	0.494671	0.0336138	0.139349	4.59369e-09	4.07777e-08	11	13	13	A2	Heart. atrial appendage (GTEx)	EpiXcan	0.992981	heart_atrial_appendage	0.999981
2541	ENSG00000272512	AL645608.8	-0.682687	-0.0631819	0.494804	0.0908561	0.219357	1.53903e-14	2.33525e-13	3	5	5	A2	Heart. atrial appendage (GTEx)	EpiXcan	0.992981	heart_atrial_appendage	0.999981
2542	ENSG00000205659	LIN52	0.682631	0.105743	0.49484	0.0134856	0.0321561	0.00725305	0.0252351	16	19	19	A2	Heart. atrial appendage (GTEx)	EpiXcan	0.992981	heart_atrial_appendage	0.999981
2543	ENSG00000167671	UBXN6	0.682492	0.034337	0.494928	0.143655	0.48331	8.05324e-37	6.19038e-35	18	28	28	A2	Heart. atrial appendage (GTEx)	EpiXcan	0.992981	heart_atrial_appendage	0.999981
2544	ENSG00000134825	TMEM258	0.682186	0.074139	0.495121	0.0224328	0.0377764	0.00348134	0.0128135	13	13	13	A2	Heart. atrial appendage (GTEx)	EpiXcan	0.992981	heart_atrial_appendage	0.999981
2545	ENSG00000165948	IFI27L1	-0.682153	-0.0315748	0.495142	0.307313	0.435375	6.50442e-32	3.74473e-30	30	31	31	A2	Heart. atrial appendage (GTEx)	EpiXcan	0.992981	heart_atrial_appendage	0.999981
2546	ENSG00000158710	TAGLN2	0.681674	0.175436	0.495445	0.00857322	0.0185582	0.0411437	0.123387	21	24	24	A2	Heart. atrial appendage (GTEx)	EpiXcan	0.992981	heart_atrial_appendage	0.999981
2547	ENSG00000134285	FKBP11	0.68115	0.215116	0.495777	0.00370502	0.078167	2.03924e-05	0.000109685	4	11	11	A2	Heart. atrial appendage (GTEx)	EpiXcan	0.992981	heart_atrial_appendage	0.999981
2548	ENSG00000177951	BET1L	0.680936	0.109005	0.495912	0.026539	0.0956003	2.7599e-06	1.68387e-05	52	61	61	A2	Heart. atrial appendage (GTEx)	EpiXcan	0.992981	heart_atrial_appendage	0.999981
2549	ENSG00000116199	FAM20B	-0.680754	-0.0262137	0.496027	0.146124	0.193306	2.87397e-12	3.58031e-11	62	80	80	A2	Heart. atrial appendage (GTEx)	EpiXcan	0.992981	heart_atrial_appendage	0.999981
2550	ENSG00000160828	STAG3L2	0.680706	0.105227	0.496058	0.0288566	0.371632	7.691e-26	2.87693e-24	15	25	25	A2	Heart. atrial appendage (GTEx)	EpiXcan	0.992981	heart_atrial_appendage	0.999981
2551	ENSG00000129566	TEP1	-0.680668	-0.0928341	0.496081	0.0334881	0.0829865	7.01256e-06	4.00268e-05	11	12	12	A2	Heart. atrial appendage (GTEx)	EpiXcan	0.992981	heart_atrial_appendage	0.999981
2552	ENSG00000177479	ARIH2	0.680466	0.0602427	0.496209	0.0401	0.090985	5.2062e-06	3.0412e-05	19	22	22	A2	Heart. atrial appendage (GTEx)	EpiXcan	0.992981	heart_atrial_appendage	0.999981
2553	ENSG00000138246	DNAJC13	0.679792	0.11678	0.496636	0.0286896	0.0368186	0.00427595	0.0154416	12	12	12	A2	Heart. atrial appendage (GTEx)	EpiXcan	0.992981	heart_atrial_appendage	0.999981
2554	ENSG00000204642	HLA-F	-0.679766	-0.0510879	0.496653	0.0456818	0.0152933	0.0649472	0.18562	46	63	63	A2	Heart. atrial appendage (GTEx)	EpiXcan	0.992981	heart_atrial_appendage	0.999981
2555	ENSG00000184117	NIPSNAP1	0.679269	0.0352971	0.496967	0.0976025	0.226635	2.40315e-14	3.58806e-13	28	37	37	A2	Heart. atrial appendage (GTEx)	EpiXcan	0.992981	heart_atrial_appendage	0.999981
2556	ENSG00000136699	SMPD4	0.679218	0.115428	0.496999	0.0280174	0.142765	4.26165e-09	3.80718e-08	11	16	16	A2	Heart. atrial appendage (GTEx)	EpiXcan	0.992981	heart_atrial_appendage	0.999981
2557	ENSG00000214113	LYRM4	-0.67905	-0.0479996	0.497106	0.0995117	0.26387	8.22155e-18	1.67423e-16	24	29	29	A2	Heart. atrial appendage (GTEx)	EpiXcan	0.992981	heart_atrial_appendage	0.999981
2558	ENSG00000114541	FRMD4B	-0.678459	-0.0543297	0.497481	0.0760506	0.138853	6.96288e-09	6.0391e-08	25	34	34	A2	Heart. atrial appendage (GTEx)	EpiXcan	0.992981	heart_atrial_appendage	0.999981
2559	ENSG00000077616	NAALAD2	0.677955	0.109461	0.4978	0.0141178	0.0529777	0.000426645	0.00183091	1	3	3	A2	Heart. atrial appendage (GTEx)	EpiXcan	0.992981	heart_atrial_appendage	0.999981
2560	ENSG00000225880	LINC00115	0.677814	0.36218	0.49789	0.0022268	0.121962	2.88396e-08	2.28076e-07	3	12	12	A2	Heart. atrial appendage (GTEx)	EpiXcan	0.992981	heart_atrial_appendage	0.999981
2561	ENSG00000181045	SLC26A11	0.677363	0.100619	0.498176	0.0259875	0.0976796	1.06866e-06	6.92155e-06	23	30	30	A2	Heart. atrial appendage (GTEx)	EpiXcan	0.992981	heart_atrial_appendage	0.999981
2562	ENSG00000161010	MRNIP	0.677214	0.131729	0.49827	0.0173308	0.0214632	0.0281093	0.0873499	24	28	28	A2	Heart. atrial appendage (GTEx)	EpiXcan	0.992981	heart_atrial_appendage	0.999981
2563	ENSG00000259994	AL353796.1	0.676311	0.314726	0.498843	0.00332243	0.0164943	0.0574573	0.166424	17	23	23	A2	Heart. atrial appendage (GTEx)	EpiXcan	0.992981	heart_atrial_appendage	0.999981
2564	ENSG00000196418	ZNF124	0.676216	0.0393819	0.498904	0.105416	0.236926	3.08007e-15	4.95859e-14	26	33	33	A2	Heart. atrial appendage (GTEx)	EpiXcan	0.992981	heart_atrial_appendage	0.999981
2565	ENSG00000184635	ZNF93	0.67548	0.0752499	0.499371	0.0425752	0.0843815	8.30861e-06	4.68133e-05	15	18	18	A2	Heart. atrial appendage (GTEx)	EpiXcan	0.992981	heart_atrial_appendage	0.999981
2566	ENSG00000261888	AC144831.1	-0.675423	-0.147906	0.499407	0.0181087	0.0943471	2.08328e-06	1.30054e-05	6	9	9	A2	Heart. atrial appendage (GTEx)	EpiXcan	0.992981	heart_atrial_appendage	0.999981
2567	ENSG00000173040	EVC2	0.674835	0.0720511	0.49978	0.0765617	0.0622553	0.000109193	0.000516957	35	41	41	A2	Heart. atrial appendage (GTEx)	EpiXcan	0.992981	heart_atrial_appendage	0.999981
2568	ENSG00000132394	EEFSEC	0.674452	0.0454113	0.500024	0.0369806	0.0316548	0.00726244	0.0252615	32	40	40	A2	Heart. atrial appendage (GTEx)	EpiXcan	0.992981	heart_atrial_appendage	0.999981
2569	ENSG00000015133	CCDC88C	0.674202	0.0470831	0.500183	0.124863	0.093646	3.31068e-06	2.00071e-05	71	86	86	A2	Heart. atrial appendage (GTEx)	EpiXcan	0.992981	heart_atrial_appendage	0.999981
2570	ENSG00000162994	CLHC1	-0.673854	-0.0455186	0.500404	0.0763076	0.562346	3.47733e-46	5.86119e-44	5	6	6	A2	Heart. atrial appendage (GTEx)	EpiXcan	0.992981	heart_atrial_appendage	0.999981
2571	ENSG00000118402	ELOVL4	0.673525	0.171168	0.500613	0.00481348	0.0574626	0.00029472	0.00129617	12	18	18	A2	Heart. atrial appendage (GTEx)	EpiXcan	0.992981	heart_atrial_appendage	0.999981
2572	ENSG00000136875	PRPF4	0.673175	0.0285208	0.500836	0.247095	0.149744	7.73415e-10	7.53396e-09	95	113	113	A2	Heart. atrial appendage (GTEx)	EpiXcan	0.992981	heart_atrial_appendage	0.999981
2573	ENSG00000140471	LINS1	-0.672466	-0.0934584	0.501287	0.0211094	0.0331767	0.00584865	0.0206571	7	7	7	A2	Heart. atrial appendage (GTEx)	EpiXcan	0.992981	heart_atrial_appendage	0.999981
2574	ENSG00000106993	CDC37L1	-0.672287	-0.150213	0.501401	0.0150123	0.0336822	0.00615458	0.0216665	9	12	12	A2	Heart. atrial appendage (GTEx)	EpiXcan	0.992981	heart_atrial_appendage	0.999981
2575	ENSG00000176148	TCP11L1	0.672177	0.0368171	0.501471	0.165669	0.240297	3.06303e-15	4.94253e-14	47	56	56	A2	Heart. atrial appendage (GTEx)	EpiXcan	0.992981	heart_atrial_appendage	0.999981
2576	ENSG00000138495	COX17	-0.672114	-0.0972769	0.501511	0.0173084	0.0141169	0.0783669	0.219052	24	27	27	A2	Heart. atrial appendage (GTEx)	EpiXcan	0.992981	heart_atrial_appendage	0.999981
2577	ENSG00000070190	DAPP1	-0.672062	-0.074215	0.501544	0.0628693	0.019577	0.0387572	0.117134	59	72	72	A2	Heart. atrial appendage (GTEx)	EpiXcan	0.992981	heart_atrial_appendage	0.999981
2578	ENSG00000254473	AL354920.1	-0.671896	-0.120914	0.50165	0.0216377	0.190731	5.14475e-12	6.25326e-11	16	18	18	A2	Heart. atrial appendage (GTEx)	EpiXcan	0.992981	heart_atrial_appendage	0.999981
2579	ENSG00000167543	TP53I13	0.671782	0.0413238	0.501722	0.100706	0.148358	2.35059e-09	2.17061e-08	49	61	61	A2	Heart. atrial appendage (GTEx)	EpiXcan	0.992981	heart_atrial_appendage	0.999981
2580	ENSG00000105185	PDCD5	-0.671423	-0.0680777	0.501951	0.0699948	0.33745	9.16935e-24	3.0326e-22	12	18	18	A2	Heart. atrial appendage (GTEx)	EpiXcan	0.992981	heart_atrial_appendage	0.999981
2581	ENSG00000176485	PLA2G16	-0.67133	-0.0759736	0.50201	0.0580986	0.214827	1.06803e-13	1.52312e-12	9	12	12	A2	Heart. atrial appendage (GTEx)	EpiXcan	0.992981	heart_atrial_appendage	0.999981
2582	ENSG00000173660	UQCRH	-0.671261	-0.0869812	0.502054	0.0527511	0.0563045	0.000388306	0.00167512	35	41	41	A2	Heart. atrial appendage (GTEx)	EpiXcan	0.992981	heart_atrial_appendage	0.999981
2583	ENSG00000247796	AC008966.1	0.671023	0.033371	0.502206	0.187268	0.266389	9.93215e-18	1.99929e-16	22	24	24	A2	Heart. atrial appendage (GTEx)	EpiXcan	0.992981	heart_atrial_appendage	0.999981
2584	ENSG00000177868	SVBP	0.670985	0.031616	0.50223	0.178235	0.435085	2.28179e-31	1.2718e-29	14	22	22	A2	Heart. atrial appendage (GTEx)	EpiXcan	0.992981	heart_atrial_appendage	0.999981
2585	ENSG00000142583	SLC2A5	0.670542	0.124096	0.502512	0.0202433	0.0102488	0.136483	0.353068	28	34	34	A2	Heart. atrial appendage (GTEx)	EpiXcan	0.992981	heart_atrial_appendage	0.999981
2586	ENSG00000255455	AP003486.1	-0.670132	-0.067407	0.502773	0.0343309	0.0473256	0.00105616	0.00421442	14	15	15	A2	Heart. atrial appendage (GTEx)	EpiXcan	0.992981	heart_atrial_appendage	0.999981
2587	ENSG00000144118	RALB	0.669906	0.142809	0.502917	0.00526716	0.0274724	0.0105745	0.0358114	10	16	16	A2	Heart. atrial appendage (GTEx)	EpiXcan	0.992981	heart_atrial_appendage	0.999981
2588	ENSG00000164574	GALNT10	0.669717	0.0523931	0.503038	0.109577	0.315981	4.75408e-21	1.26444e-19	21	25	25	A2	Heart. atrial appendage (GTEx)	EpiXcan	0.992981	heart_atrial_appendage	0.999981
2589	ENSG00000100034	PPM1F	0.669506	0.38134	0.503173	0.00123128	0.0167975	0.0564726	0.164013	4	9	9	A2	Heart. atrial appendage (GTEx)	EpiXcan	0.992981	heart_atrial_appendage	0.999981
2590	ENSG00000205578	POM121B	0.669485	0.102255	0.503186	0.022472	0.0869149	6.93324e-06	3.96226e-05	12	17	17	A2	Heart. atrial appendage (GTEx)	EpiXcan	0.992981	heart_atrial_appendage	0.999981
2591	ENSG00000170629	DPY19L2P2	0.669453	0.0642914	0.503207	0.0413209	0.145554	1.572e-09	1.47106e-08	4	8	8	A2	Heart. atrial appendage (GTEx)	EpiXcan	0.992981	heart_atrial_appendage	0.999981
2592	ENSG00000161888	SPC24	-0.668475	-0.047116	0.50383	0.154621	0.120457	7.37284e-08	5.53656e-07	43	55	55	A2	Heart. atrial appendage (GTEx)	EpiXcan	0.992981	heart_atrial_appendage	0.999981
2593	ENSG00000166135	HIF1AN	0.668196	0.284339	0.504008	0.00490514	0.0163658	0.0500849	0.146926	4	4	4	A2	Heart. atrial appendage (GTEx)	EpiXcan	0.992981	heart_atrial_appendage	0.999981
2594	ENSG00000167123	CERCAM	0.668137	0.245635	0.504046	0.00238955	0.0118998	0.103554	0.279297	8	15	15	A2	Heart. atrial appendage (GTEx)	EpiXcan	0.992981	heart_atrial_appendage	0.999981
2595	ENSG00000104660	LEPROTL1	0.668079	0.0838152	0.504083	0.0242665	0.0639632	0.000122287	0.000575058	9	12	12	A2	Heart. atrial appendage (GTEx)	EpiXcan	0.992981	heart_atrial_appendage	0.999981
2596	ENSG00000158825	CDA	0.66802	0.0332697	0.504121	0.170848	0.28711	7.22391e-19	1.60672e-17	16	18	18	A2	Heart. atrial appendage (GTEx)	EpiXcan	0.992981	heart_atrial_appendage	0.999981
2597	ENSG00000086730	LAT2	0.666887	0.117287	0.504844	0.0225044	0.0215907	0.0269938	0.0841827	9	11	11	A2	Heart. atrial appendage (GTEx)	EpiXcan	0.992981	heart_atrial_appendage	0.999981
2598	ENSG00000248275	TRIM52-AS1	-0.66684	-0.0234982	0.504874	0.509257	0.596885	6.76211e-51	1.60342e-48	49	62	62	A2	Heart. atrial appendage (GTEx)	EpiXcan	0.992981	heart_atrial_appendage	0.999981
2599	ENSG00000171444	MCC	-0.666837	-0.0683436	0.504876	0.0563014	0.0875066	7.44925e-06	4.22265e-05	16	20	20	A2	Heart. atrial appendage (GTEx)	EpiXcan	0.992981	heart_atrial_appendage	0.999981
2600	ENSG00000170190	SLC16A5	-0.666823	-0.0947739	0.504885	0.0355583	0.0616668	0.000188935	0.000859578	12	14	14	A2	Heart. atrial appendage (GTEx)	EpiXcan	0.992981	heart_atrial_appendage	0.999981
2601	ENSG00000214114	MYCBP	0.666635	0.277316	0.505005	0.0108039	0.0164914	0.0561725	0.163311	12	12	12	A2	Heart. atrial appendage (GTEx)	EpiXcan	0.992981	heart_atrial_appendage	0.999981
2602	ENSG00000138381	ASNSD1	-0.666541	-0.0568028	0.505066	0.0462213	0.125656	4.64634e-08	3.57549e-07	16	18	18	A2	Heart. atrial appendage (GTEx)	EpiXcan	0.992981	heart_atrial_appendage	0.999981
2603	ENSG00000100154	TTC28	0.666519	0.200497	0.50508	0.00553418	0.0291075	0.0110322	0.0372623	3	4	4	A2	Heart. atrial appendage (GTEx)	EpiXcan	0.992981	heart_atrial_appendage	0.999981
2604	ENSG00000099958	DERL3	0.666455	0.0923659	0.50512	0.0282618	0.0218999	0.0271911	0.08468	13	14	14	A2	Heart. atrial appendage (GTEx)	EpiXcan	0.992981	heart_atrial_appendage	0.999981
2605	ENSG00000020922	MRE11	0.666381	0.0128526	0.505168	0.554242	0.590299	6.50559e-50	1.44889e-47	69	78	78	A2	Heart. atrial appendage (GTEx)	EpiXcan	0.992981	heart_atrial_appendage	0.999981
2606	ENSG00000043514	TRIT1	0.666218	0.0323729	0.505272	0.241382	0.364845	9.82429e-25	3.44466e-23	15	18	18	A2	Heart. atrial appendage (GTEx)	EpiXcan	0.992981	heart_atrial_appendage	0.999981
2607	ENSG00000160360	GPSM1	0.66586	0.0848151	0.505501	0.0445401	0.139314	4.42712e-09	3.94179e-08	22	29	29	A2	Heart. atrial appendage (GTEx)	EpiXcan	0.992981	heart_atrial_appendage	0.999981
2608	ENSG00000167740	CYB5D2	-0.665112	-0.0622007	0.505979	0.0692503	0.0419708	0.00214377	0.00817425	46	64	64	A2	Heart. atrial appendage (GTEx)	EpiXcan	0.992981	heart_atrial_appendage	0.999981
2609	ENSG00000154319	FAM167A	0.665076	0.0771977	0.506002	0.0461408	0.0977395	1.50449e-06	9.52409e-06	11	12	12	A2	Heart. atrial appendage (GTEx)	EpiXcan	0.992981	heart_atrial_appendage	0.999981
2610	ENSG00000106610	STAG3L4	-0.664966	-0.0326458	0.506072	0.110071	0.424349	2.51505e-30	1.29836e-28	16	25	25	A2	Heart. atrial appendage (GTEx)	EpiXcan	0.992981	heart_atrial_appendage	0.999981
2611	ENSG00000137074	APTX	0.664553	0.0971086	0.506336	0.0371304	0.0792562	2.16815e-05	0.000115861	9	9	9	A2	Heart. atrial appendage (GTEx)	EpiXcan	0.992981	heart_atrial_appendage	0.999981
2612	ENSG00000211890	IGHA2	-0.664259	-0.356177	0.506524	0.00341877	0.0232264	0.0221603	0.0704917	5	6	6	A2	Heart. atrial appendage (GTEx)	EpiXcan	0.992981	heart_atrial_appendage	0.999981
2613	ENSG00000168899	VAMP5	-0.664193	-0.0658319	0.506567	0.0493638	0.046097	0.00141884	0.00554924	29	35	35	A2	Heart. atrial appendage (GTEx)	EpiXcan	0.992981	heart_atrial_appendage	0.999981
2614	ENSG00000177303	CASKIN2	0.664193	0.0618223	0.506567	0.078949	0.049873	0.000702516	0.00289661	36	47	47	A2	Heart. atrial appendage (GTEx)	EpiXcan	0.992981	heart_atrial_appendage	0.999981
2615	ENSG00000059573	ALDH18A1	-0.663904	-0.0517607	0.506752	0.0899937	0.0584853	0.000301602	0.00132478	60	70	70	A2	Heart. atrial appendage (GTEx)	EpiXcan	0.992981	heart_atrial_appendage	0.999981
2616	ENSG00000005156	LIG3	0.663451	0.0345028	0.507042	0.13477	0.293425	3.28329e-19	7.48099e-18	19	22	22	A2	Heart. atrial appendage (GTEx)	EpiXcan	0.992981	heart_atrial_appendage	0.999981
2617	ENSG00000104691	UBXN8	0.662677	0.068288	0.507538	0.0333609	0.0528364	0.000464496	0.00198361	21	26	26	A2	Heart. atrial appendage (GTEx)	EpiXcan	0.992981	heart_atrial_appendage	0.999981
2618	ENSG00000165323	FAT3	-0.662252	-0.0538323	0.50781	0.0687324	0.0917177	3.92071e-06	2.33011e-05	65	76	76	A2	Heart. atrial appendage (GTEx)	EpiXcan	0.992981	heart_atrial_appendage	0.999981
2619	ENSG00000138162	TACC2	0.662248	0.064578	0.507812	0.0539669	0.0294053	0.0100929	0.0342966	45	52	52	A2	Heart. atrial appendage (GTEx)	EpiXcan	0.992981	heart_atrial_appendage	0.999981
2620	ENSG00000114742	WDR48	0.662196	0.085999	0.507846	0.0247644	0.0778931	2.10018e-05	0.000112696	14	16	16	A2	Heart. atrial appendage (GTEx)	EpiXcan	0.992981	heart_atrial_appendage	0.999981
2621	ENSG00000204130	RUFY2	-0.662025	-0.0453611	0.507955	0.0887555	0.152828	7.75606e-10	7.54571e-09	53	66	66	A2	Heart. atrial appendage (GTEx)	EpiXcan	0.992981	heart_atrial_appendage	0.999981
2622	ENSG00000250722	SELENOP	-0.66188	-0.0992308	0.508048	0.0164084	0.0109031	0.119827	0.317137	7	8	8	A2	Heart. atrial appendage (GTEx)	EpiXcan	0.992981	heart_atrial_appendage	0.999981
2623	ENSG00000127837	AAMP	0.661826	0.0665896	0.508083	0.0666755	0.0398339	0.00243483	0.00919882	28	32	32	A2	Heart. atrial appendage (GTEx)	EpiXcan	0.992981	heart_atrial_appendage	0.999981
2624	ENSG00000112685	EXOC2	-0.661565	-0.0503421	0.50825	0.134682	0.405433	8.03026e-29	3.76991e-27	21	31	31	A2	Heart. atrial appendage (GTEx)	EpiXcan	0.992981	heart_atrial_appendage	0.999981
2625	ENSG00000253250	C8orf88	0.661181	0.179029	0.508496	0.0257557	0.146568	1.96807e-09	1.82824e-08	15	17	17	A2	Heart. atrial appendage (GTEx)	EpiXcan	0.992981	heart_atrial_appendage	0.999981
2626	ENSG00000114423	CBLB	0.660561	0.0378559	0.508894	0.151108	0.106991	6.53875e-07	4.34158e-06	94	106	106	A2	Heart. atrial appendage (GTEx)	EpiXcan	0.992981	heart_atrial_appendage	0.999981
2627	ENSG00000100626	GALNT16	0.660014	0.0731289	0.509245	0.06696	0.0454679	0.00139691	0.00547569	42	45	45	A2	Heart. atrial appendage (GTEx)	EpiXcan	0.992981	heart_atrial_appendage	0.999981
2628	ENSG00000118308	LRMP	0.659728	0.0543692	0.509429	0.111311	0.30667	1.8678e-20	4.72523e-19	21	26	26	A2	Heart. atrial appendage (GTEx)	EpiXcan	0.992981	heart_atrial_appendage	0.999981
2629	ENSG00000125952	MAX	0.659461	0.336512	0.5096	0.00157455	0.0108378	0.118367	0.314045	1	2	2	A2	Heart. atrial appendage (GTEx)	EpiXcan	0.992981	heart_atrial_appendage	0.999981
2630	ENSG00000154001	PPP2R5E	-0.659352	-0.258457	0.50967	0.00676783	0.015437	0.0630303	0.180807	7	8	8	A2	Heart. atrial appendage (GTEx)	EpiXcan	0.992981	heart_atrial_appendage	0.999981
2631	ENSG00000182054	IDH2	0.658919	0.162146	0.509948	0.0111992	0.0928698	3.94844e-06	2.34459e-05	9	14	14	A2	Heart. atrial appendage (GTEx)	EpiXcan	0.992981	heart_atrial_appendage	0.999981
2632	ENSG00000140406	TLNRD1	-0.658628	-0.135681	0.510135	0.00700673	0.0116609	0.109406	0.293386	5	7	7	A2	Heart. atrial appendage (GTEx)	EpiXcan	0.992981	heart_atrial_appendage	0.999981
2633	ENSG00000100068	LRP5L	0.658203	0.0588098	0.510408	0.0954958	0.237307	5.04886e-16	8.72019e-15	4	8	8	A2	Heart. atrial appendage (GTEx)	EpiXcan	0.992981	heart_atrial_appendage	0.999981
2634	ENSG00000175575	PAAF1	0.65819	0.093346	0.510416	0.0160025	0.0916827	3.45594e-06	2.07772e-05	70	73	73	A2	Heart. atrial appendage (GTEx)	EpiXcan	0.992981	heart_atrial_appendage	0.999981
2635	ENSG00000182771	GRID1	-0.657835	-0.128293	0.510644	0.0120887	0.0432916	0.00160947	0.00624419	12	13	13	A2	Heart. atrial appendage (GTEx)	EpiXcan	0.992981	heart_atrial_appendage	0.999981
2636	ENSG00000104980	TIMM44	0.65728	0.054038	0.511001	0.0596067	0.106113	7.53305e-07	4.96876e-06	19	26	26	A2	Heart. atrial appendage (GTEx)	EpiXcan	0.992981	heart_atrial_appendage	0.999981
2637	ENSG00000135976	ANKRD36	0.657136	0.0328758	0.511094	0.22082	0.229463	9.98612e-15	1.54371e-13	53	67	67	A2	Heart. atrial appendage (GTEx)	EpiXcan	0.992981	heart_atrial_appendage	0.999981
2638	ENSG00000182362	YBEY	0.656847	0.0311761	0.511279	0.157168	0.531677	6.18676e-43	7.46144e-41	16	24	24	A2	Heart. atrial appendage (GTEx)	EpiXcan	0.992981	heart_atrial_appendage	0.999981
2639	ENSG00000054148	PHPT1	-0.656522	-0.0759999	0.511488	0.0558535	0.0738268	4.09465e-05	0.00021014	48	65	65	A2	Heart. atrial appendage (GTEx)	EpiXcan	0.992981	heart_atrial_appendage	0.999981
2640	ENSG00000269737	AL691432.1	-0.65652	-0.204845	0.51149	0.0137945	0.207067	2.37437e-13	3.26622e-12	8	14	14	A2	Heart. atrial appendage (GTEx)	EpiXcan	0.992981	heart_atrial_appendage	0.999981
2641	ENSG00000206527	HACD2	0.656512	0.0518625	0.511495	0.115631	0.100409	1.43733e-06	9.13179e-06	56	66	66	A2	Heart. atrial appendage (GTEx)	EpiXcan	0.992981	heart_atrial_appendage	0.999981
2642	ENSG00000171649	ZIK1	-0.656058	-0.0446391	0.511787	0.0647565	0.107376	4.54596e-07	3.08728e-06	18	20	20	A2	Heart. atrial appendage (GTEx)	EpiXcan	0.992981	heart_atrial_appendage	0.999981
2643	ENSG00000196381	ZNF781	0.655793	0.0571493	0.511957	0.106204	0.194542	9.44728e-13	1.22604e-11	20	26	26	A2	Heart. atrial appendage (GTEx)	EpiXcan	0.992981	heart_atrial_appendage	0.999981
2644	ENSG00000173175	ADCY5	0.655761	0.175307	0.511978	0.0134331	0.0841855	6.79151e-06	3.88761e-05	8	11	11	A2	Heart. atrial appendage (GTEx)	EpiXcan	0.992981	heart_atrial_appendage	0.999981
2645	ENSG00000184500	PROS1	-0.655286	-0.0861893	0.512284	0.0235834	0.11521	8.20417e-08	6.11814e-07	8	12	12	A2	Heart. atrial appendage (GTEx)	EpiXcan	0.992981	heart_atrial_appendage	0.999981
2646	ENSG00000137509	PRCP	-0.654518	-0.316681	0.512778	0.00469277	0.0191647	0.0412965	0.123819	4	9	9	A2	Heart. atrial appendage (GTEx)	EpiXcan	0.992981	heart_atrial_appendage	0.999981
2647	ENSG00000114670	NEK11	-0.654299	-0.05086	0.512919	0.0649492	0.116272	1.8851e-07	1.34143e-06	17	19	19	A2	Heart. atrial appendage (GTEx)	EpiXcan	0.992981	heart_atrial_appendage	0.999981
2648	ENSG00000273270	AC090114.2	-0.654112	-0.0511436	0.51304	0.108182	0.283425	1.69148e-18	3.64058e-17	55	72	72	A2	Heart. atrial appendage (GTEx)	EpiXcan	0.992981	heart_atrial_appendage	0.999981
2649	ENSG00000206077	ZDHHC11B	-0.653705	-0.0731289	0.513302	0.0217012	0.0436073	0.00182133	0.00701554	23	33	33	A2	Heart. atrial appendage (GTEx)	EpiXcan	0.992981	heart_atrial_appendage	0.999981
2650	ENSG00000262246	CORO7	0.653567	0.200991	0.513391	0.0063823	0.0188006	0.0423936	0.126701	6	10	10	A2	Heart. atrial appendage (GTEx)	EpiXcan	0.992981	heart_atrial_appendage	0.999981
2651	ENSG00000108375	RNF43	-0.653169	-0.109091	0.513647	0.0275188	0.0506313	0.000622177	0.00258978	20	30	30	A2	Heart. atrial appendage (GTEx)	EpiXcan	0.992981	heart_atrial_appendage	0.999981
2652	ENSG00000134283	PPHLN1	-0.652532	-0.056777	0.514058	0.121477	0.139355	7.10218e-09	6.1561e-08	90	102	102	A2	Heart. atrial appendage (GTEx)	EpiXcan	0.992981	heart_atrial_appendage	0.999981
2653	ENSG00000116731	PRDM2	0.652506	0.304815	0.514075	0.00681525	0.0282388	0.0112705	0.0379941	2	2	2	A2	Heart. atrial appendage (GTEx)	EpiXcan	0.992981	heart_atrial_appendage	0.999981
2654	ENSG00000095321	CRAT	0.652325	0.0332132	0.514192	0.189702	0.396798	3.16854e-28	1.41172e-26	21	28	28	A2	Heart. atrial appendage (GTEx)	EpiXcan	0.992981	heart_atrial_appendage	0.999981
2655	ENSG00000139044	B4GALNT3	-0.652315	-0.110957	0.514198	0.0216665	0.0505317	0.000650841	0.00269866	8	8	8	A2	Heart. atrial appendage (GTEx)	EpiXcan	0.992981	heart_atrial_appendage	0.999981
2656	ENSG00000089847	ANKRD24	0.651112	0.0848604	0.514974	0.0546364	0.140905	3.99161e-09	3.57736e-08	17	23	23	A2	Heart. atrial appendage (GTEx)	EpiXcan	0.992981	heart_atrial_appendage	0.999981
2657	ENSG00000122674	CCZ1	0.651094	0.0499045	0.514986	0.0966423	0.600221	3.97712e-52	1.01164e-49	25	42	42	A2	Heart. atrial appendage (GTEx)	EpiXcan	0.992981	heart_atrial_appendage	0.999981
2658	ENSG00000090615	GOLGA3	0.650452	0.177934	0.5154	0.00458966	0.011378	0.113212	0.302029	1	4	4	A2	Heart. atrial appendage (GTEx)	EpiXcan	0.992981	heart_atrial_appendage	0.999981
2659	ENSG00000214941	ZSWIM7	-0.650195	-0.047009	0.515567	0.138303	0.305361	2.08094e-20	5.25494e-19	12	15	15	A2	Heart. atrial appendage (GTEx)	EpiXcan	0.992981	heart_atrial_appendage	0.999981
2660	ENSG00000106344	RBM28	-0.649923	-0.047464	0.515742	0.0660975	0.0928382	3.2666e-06	1.97663e-05	31	35	35	A2	Heart. atrial appendage (GTEx)	EpiXcan	0.992981	heart_atrial_appendage	0.999981
2661	ENSG00000165055	METTL2B	-0.649243	-0.0557896	0.516181	0.0234229	0.346269	1.25163e-23	4.08167e-22	20	27	27	A2	Heart. atrial appendage (GTEx)	EpiXcan	0.992981	heart_atrial_appendage	0.999981
2662	ENSG00000173218	VANGL1	0.648486	0.0687991	0.516671	0.0370374	0.0972899	1.26653e-06	8.11297e-06	8	8	8	A2	Heart. atrial appendage (GTEx)	EpiXcan	0.992981	heart_atrial_appendage	0.999981
2663	ENSG00000198848	CES1	0.64844	0.0196686	0.516701	0.104651	0.11281	3.14889e-07	2.17653e-06	61	75	75	A2	Heart. atrial appendage (GTEx)	EpiXcan	0.992981	heart_atrial_appendage	0.999981
2664	ENSG00000228903	RASA4CP	0.648353	0.0711882	0.516756	0.0145183	0.0501268	0.000783849	0.0032027	9	10	10	A2	Heart. atrial appendage (GTEx)	EpiXcan	0.992981	heart_atrial_appendage	0.999981
2665	ENSG00000106868	SUSD1	-0.648286	-0.0368426	0.5168	0.0973636	0.130335	3.14985e-08	2.47982e-07	20	24	24	A2	Heart. atrial appendage (GTEx)	EpiXcan	0.992981	heart_atrial_appendage	0.999981
2666	ENSG00000170677	SOCS6	-0.647912	-0.0928933	0.517042	0.0325752	0.134331	1.17878e-08	9.86312e-08	28	36	36	A2	Heart. atrial appendage (GTEx)	EpiXcan	0.992981	heart_atrial_appendage	0.999981
2667	ENSG00000189339	SLC35E2B	0.647361	0.123378	0.517398	0.0301171	0.6599	3.06628e-62	2.14486e-59	51	84	84	A2	Heart. atrial appendage (GTEx)	EpiXcan	0.992981	heart_atrial_appendage	0.999981
2668	ENSG00000089177	KIF16B	0.646403	0.078115	0.518018	0.0408647	0.13069	2.42815e-08	1.94669e-07	14	18	18	A2	Heart. atrial appendage (GTEx)	EpiXcan	0.992981	heart_atrial_appendage	0.999981
2669	ENSG00000118596	SLC16A7	0.646226	0.11587	0.518133	0.0519604	0.0240439	0.0219768	0.0699717	28	31	31	A2	Heart. atrial appendage (GTEx)	EpiXcan	0.992981	heart_atrial_appendage	0.999981
2670	ENSG00000161904	LEMD2	0.646195	0.0417533	0.518153	0.0512736	0.158335	5.96106e-10	5.8729e-09	14	20	20	A2	Heart. atrial appendage (GTEx)	EpiXcan	0.992981	heart_atrial_appendage	0.999981
2671	ENSG00000125775	SDCBP2	-0.645985	-0.0274983	0.518289	0.186999	0.142374	4.84326e-09	4.29114e-08	108	131	131	A2	Heart. atrial appendage (GTEx)	EpiXcan	0.992981	heart_atrial_appendage	0.999981
2672	ENSG00000107281	NPDC1	-0.645718	-0.113886	0.518462	0.0263119	0.0823613	9.35161e-06	5.24996e-05	37	46	46	A2	Heart. atrial appendage (GTEx)	EpiXcan	0.992981	heart_atrial_appendage	0.999981
2673	ENSG00000197043	ANXA6	0.645139	0.06252	0.518837	0.0930459	0.234659	1.13396e-14	1.74139e-13	17	19	19	A2	Heart. atrial appendage (GTEx)	EpiXcan	0.992981	heart_atrial_appendage	0.999981
2674	ENSG00000245812	LINC02202	0.644929	0.103486	0.518973	0.0164572	0.0613166	0.00016805	0.000769314	9	11	11	A2	Heart. atrial appendage (GTEx)	EpiXcan	0.992981	heart_atrial_appendage	0.999981
2675	ENSG00000153406	NMRAL1	-0.644534	-0.0384401	0.519229	0.207951	0.424387	8.88055e-31	4.7319e-29	51	72	72	A2	Heart. atrial appendage (GTEx)	EpiXcan	0.992981	heart_atrial_appendage	0.999981
2676	ENSG00000103199	ZNF500	0.644242	0.0328041	0.519419	0.132545	0.233963	8.58492e-15	1.33596e-13	19	23	23	A2	Heart. atrial appendage (GTEx)	EpiXcan	0.992981	heart_atrial_appendage	0.999981
2677	ENSG00000175595	ERCC4	0.644221	0.0817818	0.519432	0.0171876	0.0224175	0.0251575	0.0790019	21	27	27	A2	Heart. atrial appendage (GTEx)	EpiXcan	0.992981	heart_atrial_appendage	0.999981
2678	ENSG00000153898	MCOLN2	0.644216	0.0745677	0.519436	0.0386858	0.100368	1.12171e-06	7.23832e-06	7	10	10	A2	Heart. atrial appendage (GTEx)	EpiXcan	0.992981	heart_atrial_appendage	0.999981
2679	ENSG00000006282	SPATA20	0.643894	0.0311098	0.519644	0.309991	0.667473	6.45257e-68	1.00302e-64	55	68	68	A2	Heart. atrial appendage (GTEx)	EpiXcan	0.992981	heart_atrial_appendage	0.999981
2680	ENSG00000229358	DPY19L1P1	0.643848	0.0520234	0.519674	0.0405813	0.0550409	0.000460056	0.00196525	75	95	95	A2	Heart. atrial appendage (GTEx)	EpiXcan	0.992981	heart_atrial_appendage	0.999981
2681	ENSG00000226314	ZNF192P1	0.643717	0.0686742	0.519759	0.0422005	0.0369934	0.00349463	0.0128522	36	49	49	A2	Heart. atrial appendage (GTEx)	EpiXcan	0.992981	heart_atrial_appendage	0.999981
2682	ENSG00000164024	METAP1	-0.643243	-0.19404	0.520066	0.0110727	0.014951	0.0704915	0.199752	5	5	5	A2	Heart. atrial appendage (GTEx)	EpiXcan	0.992981	heart_atrial_appendage	0.999981
2683	ENSG00000243056	EIF4EBP3	-0.643022	-0.0762316	0.52021	0.0368339	0.118225	8.98249e-08	6.66658e-07	25	34	34	A2	Heart. atrial appendage (GTEx)	EpiXcan	0.992981	heart_atrial_appendage	0.999981
2684	ENSG00000227671	AL390728.4	0.642299	0.0703273	0.520679	0.0413417	0.109235	3.06253e-07	2.11998e-06	12	16	16	A2	Heart. atrial appendage (GTEx)	EpiXcan	0.992981	heart_atrial_appendage	0.999981
2685	ENSG00000166823	MESP1	-0.6421	-0.386542	0.520808	0.0066424	0.0127109	0.094887	0.25917	5	6	6	A2	Heart. atrial appendage (GTEx)	EpiXcan	0.992981	heart_atrial_appendage	0.999981
2686	ENSG00000103966	EHD4	-0.641847	-0.088911	0.520973	0.0350244	0.159239	3.03873e-10	3.09627e-09	30	37	37	A2	Heart. atrial appendage (GTEx)	EpiXcan	0.992981	heart_atrial_appendage	0.999981
2687	ENSG00000124191	TOX2	-0.64158	-0.0600362	0.521146	0.0986649	0.259444	8.90414e-17	1.64556e-15	34	47	47	A2	Heart. atrial appendage (GTEx)	EpiXcan	0.992981	heart_atrial_appendage	0.999981
2688	ENSG00000158286	RNF207	-0.641576	-0.120735	0.521149	0.0232964	0.0469253	0.0011307	0.00449134	13	18	18	A2	Heart. atrial appendage (GTEx)	EpiXcan	0.992981	heart_atrial_appendage	0.999981
2689	ENSG00000100109	TFIP11	0.641539	1.01797	0.521172	0.000234198	0.016068	0.0620991	0.178465	5	7	7	A2	Heart. atrial appendage (GTEx)	EpiXcan	0.992981	heart_atrial_appendage	0.999981
2690	ENSG00000166199	ALKBH3	0.641386	0.0683506	0.521272	0.0591056	0.138989	3.75142e-09	3.36641e-08	62	75	75	A2	Heart. atrial appendage (GTEx)	EpiXcan	0.992981	heart_atrial_appendage	0.999981
2691	ENSG00000114698	PLSCR4	-0.641282	-0.0644097	0.52134	0.0311784	0.0387538	0.00332812	0.0123078	22	26	26	A2	Heart. atrial appendage (GTEx)	EpiXcan	0.992981	heart_atrial_appendage	0.999981
2692	ENSG00000196363	WDR5	0.641235	0.116501	0.52137	0.0112472	0.0587878	0.000229452	0.00102919	12	22	22	A2	Heart. atrial appendage (GTEx)	EpiXcan	0.992981	heart_atrial_appendage	0.999981
2693	ENSG00000136319	TTC5	-0.640715	-0.23568	0.521708	0.00509225	0.0235439	0.0235583	0.074448	15	21	21	A2	Heart. atrial appendage (GTEx)	EpiXcan	0.992981	heart_atrial_appendage	0.999981
2694	ENSG00000178927	C17orf62	-0.640292	-0.0921219	0.521983	0.0605631	0.0351665	0.00513189	0.0182731	26	32	32	A2	Heart. atrial appendage (GTEx)	EpiXcan	0.992981	heart_atrial_appendage	0.999981
2695	ENSG00000129625	REEP5	-0.640176	-0.0756952	0.522058	0.011815	0.0292333	0.0113418	0.0382153	14	18	18	A2	Heart. atrial appendage (GTEx)	EpiXcan	0.992981	heart_atrial_appendage	0.999981
2696	ENSG00000196586	MYO6	0.640151	0.2355	0.522075	0.0163777	0.0955347	2.50288e-06	1.53981e-05	25	38	38	A2	Heart. atrial appendage (GTEx)	EpiXcan	0.992981	heart_atrial_appendage	0.999981
2697	ENSG00000168724	DNAJC21	0.639661	0.142534	0.522393	0.0134317	0.0501299	0.000757542	0.00310701	21	23	23	A2	Heart. atrial appendage (GTEx)	EpiXcan	0.992981	heart_atrial_appendage	0.999981
2698	ENSG00000128185	DGCR6L	-0.63966	-0.0614308	0.522393	0.0728422	0.161826	1.34807e-10	1.41164e-09	9	13	13	A2	Heart. atrial appendage (GTEx)	EpiXcan	0.992981	heart_atrial_appendage	0.999981
2699	ENSG00000085832	EPS15	-0.639613	-0.0522509	0.522424	0.0455332	0.0938495	3.19966e-06	1.9378e-05	22	29	29	A2	Heart. atrial appendage (GTEx)	EpiXcan	0.992981	heart_atrial_appendage	0.999981
2700	ENSG00000176155	CCDC57	-0.639223	-0.0560184	0.522678	0.0632709	0.286792	8.11219e-20	1.94331e-18	34	52	52	A2	Heart. atrial appendage (GTEx)	EpiXcan	0.992981	heart_atrial_appendage	0.999981
2701	ENSG00000258708	SLC25A21-AS1	0.638927	0.0434014	0.52287	0.10681	0.111443	2.99485e-07	2.07621e-06	31	32	32	A2	Heart. atrial appendage (GTEx)	EpiXcan	0.992981	heart_atrial_appendage	0.999981
2702	ENSG00000177000	MTHFR	0.638055	0.0546265	0.523438	0.0695659	0.0188877	0.0425505	0.127115	39	45	45	A2	Heart. atrial appendage (GTEx)	EpiXcan	0.992981	heart_atrial_appendage	0.999981
2703	ENSG00000100926	TM9SF1	-0.638019	-0.191338	0.523461	0.00535292	0.0111472	0.116522	0.309442	8	16	16	A2	Heart. atrial appendage (GTEx)	EpiXcan	0.992981	heart_atrial_appendage	0.999981
2704	ENSG00000112787	FBRSL1	-0.637788	-0.0406607	0.523612	0.081138	0.0282693	0.0108326	0.0366147	42	51	51	A2	Heart. atrial appendage (GTEx)	EpiXcan	0.992981	heart_atrial_appendage	0.999981
2705	ENSG00000105486	LIG1	0.637372	0.222365	0.523883	0.00276541	0.0245144	0.0199831	0.0640614	5	8	8	A2	Heart. atrial appendage (GTEx)	EpiXcan	0.992981	heart_atrial_appendage	0.999981
2706	ENSG00000198755	RPL10A	-0.637336	-0.054106	0.523906	0.08027	0.12989	1.49e-08	1.23052e-07	6	8	8	A2	Heart. atrial appendage (GTEx)	EpiXcan	0.992981	heart_atrial_appendage	0.999981
2707	ENSG00000055147	FAM114A2	0.637016	0.171865	0.524114	0.00935252	0.0756851	2.65089e-05	0.000139842	20	27	27	A2	Heart. atrial appendage (GTEx)	EpiXcan	0.992981	heart_atrial_appendage	0.999981
2708	ENSG00000197991	AL592490.1	-0.636563	-0.1924	0.52441	0.013773	0.0102431	0.137196	0.354579	25	32	32	A2	Heart. atrial appendage (GTEx)	EpiXcan	0.992981	heart_atrial_appendage	0.999981
2709	ENSG00000205060	SLC35B4	0.636352	0.0790905	0.524547	0.0297702	0.0624368	0.000187355	0.000853221	31	41	41	A2	Heart. atrial appendage (GTEx)	EpiXcan	0.992981	heart_atrial_appendage	0.999981
2710	ENSG00000170100	ZNF778	0.635864	0.0648275	0.524865	0.052579	0.0154055	0.0660219	0.188538	25	30	30	A2	Heart. atrial appendage (GTEx)	EpiXcan	0.992981	heart_atrial_appendage	0.999981
2711	ENSG00000155629	PIK3AP1	0.635765	0.109677	0.52493	0.0190186	0.0224963	0.0263241	0.0822407	18	23	23	A2	Heart. atrial appendage (GTEx)	EpiXcan	0.992981	heart_atrial_appendage	0.999981
2712	ENSG00000096060	FKBP5	-0.635309	-0.139556	0.525227	0.0128832	0.0183111	0.0444144	0.132217	6	6	6	A2	Heart. atrial appendage (GTEx)	EpiXcan	0.992981	heart_atrial_appendage	0.999981
2713	ENSG00000141622	RNF165	-0.635274	-0.183244	0.52525	0.00988644	0.0376191	0.0036286	0.013289	8	13	13	A2	Heart. atrial appendage (GTEx)	EpiXcan	0.992981	heart_atrial_appendage	0.999981
2714	ENSG00000133731	IMPA1	-0.63515	-0.0461937	0.52533	0.116947	0.0611751	0.000179926	0.000821796	61	74	74	A2	Heart. atrial appendage (GTEx)	EpiXcan	0.992981	heart_atrial_appendage	0.999981
2715	ENSG00000111640	GAPDH	-0.635087	-0.117045	0.525371	0.0183722	0.0349058	0.00474623	0.0170169	6	7	7	A2	Heart. atrial appendage (GTEx)	EpiXcan	0.992981	heart_atrial_appendage	0.999981
2716	ENSG00000204619	PPP1R11	-0.634536	-0.210832	0.525731	0.00248723	0.0119946	0.107112	0.287508	4	6	6	A2	Heart. atrial appendage (GTEx)	EpiXcan	0.992981	heart_atrial_appendage	0.999981
2717	ENSG00000144214	LYG1	0.633596	0.0498697	0.526344	0.0826982	0.197925	2.32574e-12	2.92337e-11	26	36	36	A2	Heart. atrial appendage (GTEx)	EpiXcan	0.992981	heart_atrial_appendage	0.999981
2718	ENSG00000160194	NDUFV3	0.633112	0.0506803	0.526661	0.0918112	0.174581	3.50551e-11	3.89223e-10	29	36	36	A2	Heart. atrial appendage (GTEx)	EpiXcan	0.992981	heart_atrial_appendage	0.999981
2719	ENSG00000165959	CLMN	0.632368	0.230618	0.527147	0.0114154	0.0194015	0.0404882	0.121551	6	6	6	A2	Heart. atrial appendage (GTEx)	EpiXcan	0.992981	heart_atrial_appendage	0.999981
2720	ENSG00000213639	PPP1CB	0.632285	0.0527228	0.527201	0.0451657	0.0911373	3.32523e-06	2.00777e-05	22	29	29	A2	Heart. atrial appendage (GTEx)	EpiXcan	0.992981	heart_atrial_appendage	0.999981
2721	ENSG00000085733	CTTN	-0.632229	-0.0691512	0.527237	0.0657516	0.0898112	5.04757e-06	2.95462e-05	62	78	78	A2	Heart. atrial appendage (GTEx)	EpiXcan	0.992981	heart_atrial_appendage	0.999981
2722	ENSG00000103876	FAH	0.631866	0.0341878	0.527474	0.115995	0.135067	1.30236e-08	1.08452e-07	32	36	36	A2	Heart. atrial appendage (GTEx)	EpiXcan	0.992981	heart_atrial_appendage	0.999981
2723	ENSG00000146223	RPL7L1	0.631813	0.107873	0.527509	0.054661	0.0271941	0.0140416	0.0464511	37	50	50	A2	Heart. atrial appendage (GTEx)	EpiXcan	0.992981	heart_atrial_appendage	0.999981
2724	ENSG00000168679	SLC16A4	-0.63179	-0.0398591	0.527524	0.0798314	0.150803	1.37555e-09	1.29676e-08	19	25	25	A2	Heart. atrial appendage (GTEx)	EpiXcan	0.992981	heart_atrial_appendage	0.999981
2725	ENSG00000157778	PSMG3	0.631455	0.149956	0.527743	0.0125051	0.0115117	0.110081	0.294856	5	6	6	A2	Heart. atrial appendage (GTEx)	EpiXcan	0.992981	heart_atrial_appendage	0.999981
2726	ENSG00000179119	SPTY2D1	-0.631394	-0.113186	0.527783	0.0106738	0.0549149	0.000365083	0.00158225	4	6	6	A2	Heart. atrial appendage (GTEx)	EpiXcan	0.992981	heart_atrial_appendage	0.999981
2727	ENSG00000059691	GATB	0.631342	0.0507258	0.527817	0.07507	0.131644	1.00872e-08	8.49605e-08	34	45	45	A2	Heart. atrial appendage (GTEx)	EpiXcan	0.992981	heart_atrial_appendage	0.999981
2728	ENSG00000076258	FMO4	0.631115	0.039441	0.527966	0.11977	0.188615	8.6091e-12	1.0181e-10	15	18	18	A2	Heart. atrial appendage (GTEx)	EpiXcan	0.992981	heart_atrial_appendage	0.999981
2729	ENSG00000198542	ITGBL1	0.631014	0.0700744	0.528031	0.0388621	0.0246056	0.0165212	0.0538893	34	41	41	A2	Heart. atrial appendage (GTEx)	EpiXcan	0.992981	heart_atrial_appendage	0.999981
2730	ENSG00000113716	HMGXB3	-0.630903	-0.0631249	0.528104	0.043176	0.0502152	0.000834815	0.00339015	36	40	40	A2	Heart. atrial appendage (GTEx)	EpiXcan	0.992981	heart_atrial_appendage	0.999981
2731	ENSG00000117569	PTBP2	-0.630794	-0.0525541	0.528175	0.046007	0.0369652	0.00430154	0.015526	37	43	43	A2	Heart. atrial appendage (GTEx)	EpiXcan	0.992981	heart_atrial_appendage	0.999981
2732	ENSG00000198682	PAPSS2	-0.630156	-0.0232842	0.528593	0.0447053	0.0764964	2.3542e-05	0.000125134	27	33	33	A2	Heart. atrial appendage (GTEx)	EpiXcan	0.992981	heart_atrial_appendage	0.999981
2733	ENSG00000154889	MPPE1	-0.63009	-0.138336	0.528636	0.0202202	0.0732439	4.70556e-05	0.000237656	21	29	29	A2	Heart. atrial appendage (GTEx)	EpiXcan	0.992981	heart_atrial_appendage	0.999981
2734	ENSG00000197498	RPF2	0.629768	0.0762055	0.528847	0.034997	0.0707713	5.06826e-05	0.000254779	24	29	29	A2	Heart. atrial appendage (GTEx)	EpiXcan	0.992981	heart_atrial_appendage	0.999981
2735	ENSG00000136371	MTHFS	0.629698	0.0252664	0.528892	0.260325	0.427714	3.52724e-31	1.94276e-29	21	25	25	A2	Heart. atrial appendage (GTEx)	EpiXcan	0.992981	heart_atrial_appendage	0.999981
2736	ENSG00000108946	PRKAR1A	-0.62964	-0.0732707	0.52893	0.0345047	0.15326	7.99666e-10	7.75821e-09	8	11	11	A2	Heart. atrial appendage (GTEx)	EpiXcan	0.992981	heart_atrial_appendage	0.999981
2737	ENSG00000131871	SELENOS	0.629611	0.0926072	0.528949	0.0319462	0.0291829	0.0114495	0.0385229	33	43	43	A2	Heart. atrial appendage (GTEx)	EpiXcan	0.992981	heart_atrial_appendage	0.999981
2738	ENSG00000108823	SGCA	-0.629464	-0.0766477	0.529045	0.0500212	0.01065	0.118812	0.314927	32	42	42	A2	Heart. atrial appendage (GTEx)	EpiXcan	0.992981	heart_atrial_appendage	0.999981
2739	ENSG00000164039	BDH2	-0.629458	-0.0280643	0.529049	0.21943	0.453194	2.9154e-33	1.80471e-31	6	8	8	A2	Heart. atrial appendage (GTEx)	EpiXcan	0.992981	heart_atrial_appendage	0.999981
2740	ENSG00000182534	MXRA7	0.629205	0.0261415	0.529215	0.219348	0.500993	7.35956e-39	6.27806e-37	18	21	21	A2	Heart. atrial appendage (GTEx)	EpiXcan	0.992981	heart_atrial_appendage	0.999981
2741	ENSG00000127578	WFIKKN1	-0.629139	-0.0630431	0.529258	0.0601457	0.150838	1.34702e-09	1.27244e-08	23	28	28	A2	Heart. atrial appendage (GTEx)	EpiXcan	0.992981	heart_atrial_appendage	0.999981
2742	ENSG00000180353	HCLS1	-0.628189	-0.0677507	0.52988	0.0399769	0.0283552	0.0127904	0.0426042	34	43	43	A2	Heart. atrial appendage (GTEx)	EpiXcan	0.992981	heart_atrial_appendage	0.999981
2743	ENSG00000155760	FZD7	-0.627825	-0.662037	0.530118	0.000415819	0.0239318	0.019403	0.0623158	21	25	25	A2	Heart. atrial appendage (GTEx)	EpiXcan	0.992981	heart_atrial_appendage	0.999981
2744	ENSG00000053372	MRTO4	0.62733	0.162012	0.530443	0.00536987	0.0232855	0.0225621	0.0715745	5	5	5	A2	Heart. atrial appendage (GTEx)	EpiXcan	0.992981	heart_atrial_appendage	0.999981
2745	ENSG00000214022	REPIN1	0.627243	0.0567568	0.5305	0.0581276	0.0856206	3.44343e-06	2.07109e-05	20	20	20	A2	Heart. atrial appendage (GTEx)	EpiXcan	0.992981	heart_atrial_appendage	0.999981
2746	ENSG00000184313	MROH7	0.626824	0.0304242	0.530775	0.17444	0.354001	7.71836e-24	2.56484e-22	12	15	15	A2	Heart. atrial appendage (GTEx)	EpiXcan	0.992981	heart_atrial_appendage	0.999981
2747	ENSG00000179921	GPBAR1	-0.626778	-0.0627718	0.530805	0.0347888	0.0757092	1.94535e-05	0.000104836	6	6	6	A2	Heart. atrial appendage (GTEx)	EpiXcan	0.992981	heart_atrial_appendage	0.999981
2748	ENSG00000145949	MYLK4	-0.626556	-0.0399214	0.53095	0.0885459	0.221587	1.04169e-14	1.60853e-13	29	37	37	A2	Heart. atrial appendage (GTEx)	EpiXcan	0.992981	heart_atrial_appendage	0.999981
2749	ENSG00000157796	WDR19	-0.626503	-0.229536	0.530985	0.00458912	0.0260872	0.0170076	0.0552955	5	7	7	A2	Heart. atrial appendage (GTEx)	EpiXcan	0.992981	heart_atrial_appendage	0.999981
2750	ENSG00000114735	HEMK1	-0.626437	-0.0550475	0.531028	0.0710117	0.147988	2.95299e-09	2.69434e-08	15	17	17	A2	Heart. atrial appendage (GTEx)	EpiXcan	0.992981	heart_atrial_appendage	0.999981
2751	ENSG00000166965	RCCD1	0.626186	0.0670247	0.531193	0.0652573	0.125831	1.66617e-08	1.36714e-07	20	24	24	A2	Heart. atrial appendage (GTEx)	EpiXcan	0.992981	heart_atrial_appendage	0.999981
2752	ENSG00000196636	SDHAF3	-0.625708	-0.128644	0.531507	0.0126778	0.0216544	0.0298993	0.0923993	4	5	5	A2	Heart. atrial appendage (GTEx)	EpiXcan	0.992981	heart_atrial_appendage	0.999981
2753	ENSG00000111843	TMEM14C	-0.625413	-3.72081	0.5317	1.32166e-05	0.0702738	7.04606e-05	0.000344786	1	2	2	A2	Heart. atrial appendage (GTEx)	EpiXcan	0.992981	heart_atrial_appendage	0.999981
2754	ENSG00000166900	STX3	-0.625253	-0.0649385	0.531805	0.0360682	0.0425274	0.00206657	0.00789495	38	44	44	A2	Heart. atrial appendage (GTEx)	EpiXcan	0.992981	heart_atrial_appendage	0.999981
2755	ENSG00000033100	CHPF2	-0.625232	-0.0769662	0.531819	0.0746617	0.0373047	0.00351389	0.0129163	37	48	48	A2	Heart. atrial appendage (GTEx)	EpiXcan	0.992981	heart_atrial_appendage	0.999981
2756	ENSG00000178226	PRSS36	0.625133	0.0554272	0.531884	0.0651737	0.02763	0.0136569	0.0452963	33	40	40	A2	Heart. atrial appendage (GTEx)	EpiXcan	0.992981	heart_atrial_appendage	0.999981
2757	ENSG00000109472	CPE	0.624581	0.0502535	0.532246	0.0833498	0.0434427	0.00184846	0.00710828	36	43	43	A2	Heart. atrial appendage (GTEx)	EpiXcan	0.992981	heart_atrial_appendage	0.999981
2758	ENSG00000112992	NNT	-0.62449	-0.0893958	0.532306	0.0315065	0.070539	5.44963e-05	0.000271704	9	9	9	A2	Heart. atrial appendage (GTEx)	EpiXcan	0.992981	heart_atrial_appendage	0.999981
2759	ENSG00000197226	TBC1D9B	-0.624375	-0.0369285	0.532381	0.323227	0.272299	1.22743e-17	2.44961e-16	65	75	75	A2	Heart. atrial appendage (GTEx)	EpiXcan	0.992981	heart_atrial_appendage	0.999981
2760	ENSG00000127914	AKAP9	0.624344	0.057506	0.532402	0.0187621	0.02512	0.0172261	0.0559537	22	28	28	A2	Heart. atrial appendage (GTEx)	EpiXcan	0.992981	heart_atrial_appendage	0.999981
2761	ENSG00000178623	GPR35	0.624289	0.0399463	0.532437	0.0975351	0.185506	1.44014e-11	1.65961e-10	34	42	42	A2	Heart. atrial appendage (GTEx)	EpiXcan	0.992981	heart_atrial_appendage	0.999981
2762	ENSG00000157578	LCA5L	-0.624127	-0.0430616	0.532544	0.0847457	0.36837	2.31942e-27	9.60021e-26	15	25	25	A2	Heart. atrial appendage (GTEx)	EpiXcan	0.992981	heart_atrial_appendage	0.999981
2763	ENSG00000120333	MRPS14	0.623283	0.186789	0.533098	0.00810948	0.0102119	0.134988	0.350052	17	20	20	A2	Heart. atrial appendage (GTEx)	EpiXcan	0.992981	heart_atrial_appendage	0.999981
2764	ENSG00000057252	SOAT1	-0.62311	-0.156077	0.533213	0.00616191	0.0380528	0.00342641	0.0126412	13	13	13	A2	Heart. atrial appendage (GTEx)	EpiXcan	0.992981	heart_atrial_appendage	0.999981
2765	ENSG00000153291	SLC25A27	0.622935	0.0215723	0.533327	0.387731	0.456191	1.69072e-33	1.06546e-31	49	54	54	A2	Heart. atrial appendage (GTEx)	EpiXcan	0.992981	heart_atrial_appendage	0.999981
2766	ENSG00000131504	DIAPH1	-0.622896	-0.180632	0.533353	0.0115943	0.0246469	0.0182844	0.059035	9	10	10	A2	Heart. atrial appendage (GTEx)	EpiXcan	0.992981	heart_atrial_appendage	0.999981
2767	ENSG00000137393	RNF144B	0.622722	0.0538981	0.533468	0.109789	0.0243756	0.0199506	0.0639716	82	97	97	A2	Heart. atrial appendage (GTEx)	EpiXcan	0.992981	heart_atrial_appendage	0.999981
2768	ENSG00000108771	DHX58	0.622464	0.0609217	0.533637	0.0789716	0.206404	5.01624e-13	6.64556e-12	17	19	19	A2	Heart. atrial appendage (GTEx)	EpiXcan	0.992981	heart_atrial_appendage	0.999981
2769	ENSG00000165626	BEND7	-0.62207	-0.137368	0.533896	0.0196957	0.0346973	0.00538223	0.0191159	26	32	32	A2	Heart. atrial appendage (GTEx)	EpiXcan	0.992981	heart_atrial_appendage	0.999981
2770	ENSG00000174851	YIF1A	-0.621736	-0.147025	0.534115	0.0131965	0.0371917	0.00405315	0.0147244	9	10	10	A2	Heart. atrial appendage (GTEx)	EpiXcan	0.992981	heart_atrial_appendage	0.999981
2771	ENSG00000048740	CELF2	0.620215	0.0859582	0.535116	0.0508888	0.0427306	0.00202373	0.00774398	45	64	64	A2	Heart. atrial appendage (GTEx)	EpiXcan	0.992981	heart_atrial_appendage	0.999981
2772	ENSG00000167004	PDIA3	-0.619895	-0.163046	0.535327	0.00711105	0.015744	0.0606012	0.174462	3	4	4	A2	Heart. atrial appendage (GTEx)	EpiXcan	0.992981	heart_atrial_appendage	0.999981
2773	ENSG00000149532	CPSF7	0.619878	0.0803993	0.535338	0.0807468	0.177551	2.46192e-11	2.7776e-10	14	20	20	A2	Heart. atrial appendage (GTEx)	EpiXcan	0.992981	heart_atrial_appendage	0.999981
2774	ENSG00000163239	TDRD10	-0.619537	-0.062775	0.535562	0.0540399	0.137113	1.08912e-08	9.15122e-08	12	20	20	A2	Heart. atrial appendage (GTEx)	EpiXcan	0.992981	heart_atrial_appendage	0.999981
2775	ENSG00000127957	PMS2P3	-0.618975	-0.213559	0.535933	0.0063229	0.102317	6.27691e-07	4.17963e-06	3	7	7	A2	Heart. atrial appendage (GTEx)	EpiXcan	0.992981	heart_atrial_appendage	0.999981
2776	ENSG00000119185	ITGB1BP1	-0.618321	-0.039717	0.536364	0.0489671	0.036375	0.00437073	0.0157553	53	61	61	A2	Heart. atrial appendage (GTEx)	EpiXcan	0.992981	heart_atrial_appendage	0.999981
2777	ENSG00000010539	ZNF200	0.618254	0.0924368	0.536408	0.0444643	0.0638449	0.000160474	0.00073777	19	23	23	A2	Heart. atrial appendage (GTEx)	EpiXcan	0.992981	heart_atrial_appendage	0.999981
2778	ENSG00000170425	ADORA2B	-0.618241	-0.066085	0.536416	0.0723242	0.259424	1.30501e-16	2.38655e-15	19	29	29	A2	Heart. atrial appendage (GTEx)	EpiXcan	0.992981	heart_atrial_appendage	0.999981
2779	ENSG00000087087	SRRT	-0.618216	-0.132098	0.536433	0.0096559	0.0338724	0.00494511	0.0176485	5	8	8	A2	Heart. atrial appendage (GTEx)	EpiXcan	0.992981	heart_atrial_appendage	0.999981
2780	ENSG00000162819	BROX	0.618211	0.0682656	0.536436	0.0281106	0.135991	9.6528e-09	8.15933e-08	23	28	28	A2	Heart. atrial appendage (GTEx)	EpiXcan	0.992981	heart_atrial_appendage	0.999981
2781	ENSG00000181264	TMEM136	-0.618045	-0.0448306	0.536546	0.103918	0.161206	2.55813e-10	2.61419e-09	52	64	64	A2	Heart. atrial appendage (GTEx)	EpiXcan	0.992981	heart_atrial_appendage	0.999981
2782	ENSG00000117122	MFAP2	0.617889	0.0584738	0.536649	0.0370969	0.120373	1.12675e-07	8.25736e-07	9	10	10	A2	Heart. atrial appendage (GTEx)	EpiXcan	0.992981	heart_atrial_appendage	0.999981
2783	ENSG00000131386	GALNT15	-0.617765	-0.0411701	0.53673	0.101657	0.322052	2.37102e-22	6.88186e-21	24	30	30	A2	Heart. atrial appendage (GTEx)	EpiXcan	0.992981	heart_atrial_appendage	0.999981
2784	ENSG00000065613	SLK	0.617404	0.0289785	0.536969	0.122707	0.0196579	0.0369062	0.111903	85	94	94	A2	Heart. atrial appendage (GTEx)	EpiXcan	0.992981	heart_atrial_appendage	0.999981
2785	ENSG00000110786	PTPN5	0.617381	0.0490759	0.536984	0.130734	0.401897	2.70985e-28	1.219e-26	74	83	83	A2	Heart. atrial appendage (GTEx)	EpiXcan	0.992981	heart_atrial_appendage	0.999981
2786	ENSG00000085662	AKR1B1	0.617194	0.0258048	0.537106	0.196426	0.313037	7.16276e-21	1.88714e-19	29	34	34	A2	Heart. atrial appendage (GTEx)	EpiXcan	0.992981	heart_atrial_appendage	0.999981
2787	ENSG00000120539	MASTL	0.617172	0.0476462	0.537121	0.0668437	0.328569	2.95127e-24	1.00703e-22	41	57	57	A2	Heart. atrial appendage (GTEx)	EpiXcan	0.992981	heart_atrial_appendage	0.999981
2788	ENSG00000256269	HMBS	-0.616647	-0.0332423	0.537467	0.2018	0.296315	1.0048e-19	2.38256e-18	28	32	32	A2	Heart. atrial appendage (GTEx)	EpiXcan	0.992981	heart_atrial_appendage	0.999981
2789	ENSG00000130402	ACTN4	-0.61569	-0.183652	0.538099	0.00437329	0.0818876	1.38286e-05	7.59568e-05	4	6	6	A2	Heart. atrial appendage (GTEx)	EpiXcan	0.992981	heart_atrial_appendage	0.999981
2790	ENSG00000154917	RAB6B	0.615249	0.116894	0.53839	0.034502	0.0102564	0.135179	0.350279	12	14	14	A2	Heart. atrial appendage (GTEx)	EpiXcan	0.992981	heart_atrial_appendage	0.999981
2791	ENSG00000140905	GCSH	0.614904	0.0567629	0.538618	0.0838587	0.144137	3.74499e-09	3.3645e-08	72	101	101	A2	Heart. atrial appendage (GTEx)	EpiXcan	0.992981	heart_atrial_appendage	0.999981
2792	ENSG00000073350	LLGL2	0.614643	0.0460755	0.53879	0.113609	0.160965	2.02351e-10	2.09231e-09	41	51	51	A2	Heart. atrial appendage (GTEx)	EpiXcan	0.992981	heart_atrial_appendage	0.999981
2793	ENSG00000235652	AL356599.1	-0.614076	-0.0344151	0.539165	0.119229	0.218249	4.39692e-14	6.46144e-13	45	54	54	A2	Heart. atrial appendage (GTEx)	EpiXcan	0.992981	heart_atrial_appendage	0.999981
2794	ENSG00000148153	INIP	0.613408	0.14882	0.539607	0.0100477	0.0100085	0.130549	0.340838	14	17	17	A2	Heart. atrial appendage (GTEx)	EpiXcan	0.992981	heart_atrial_appendage	0.999981
2795	ENSG00000241468	ATP5J2	-0.613128	-0.196483	0.539792	0.0154189	0.0327189	0.0068407	0.0238776	13	16	16	A2	Heart. atrial appendage (GTEx)	EpiXcan	0.992981	heart_atrial_appendage	0.999981
2796	ENSG00000015171	ZMYND11	0.612847	0.181696	0.539977	0.0137111	0.0268663	0.0151481	0.0498172	10	14	14	A2	Heart. atrial appendage (GTEx)	EpiXcan	0.992981	heart_atrial_appendage	0.999981
2797	ENSG00000269893	SNHG8	0.612725	0.02378	0.540058	0.272082	0.375981	6.68231e-27	2.68637e-25	99	125	125	A2	Heart. atrial appendage (GTEx)	EpiXcan	0.992981	heart_atrial_appendage	0.999981
2798	ENSG00000184156	KCNQ3	-0.612702	-0.0648312	0.540074	0.0386455	0.0763802	3.0815e-05	0.000161099	23	27	27	A2	Heart. atrial appendage (GTEx)	EpiXcan	0.992981	heart_atrial_appendage	0.999981
2799	ENSG00000197982	C1orf122	0.612683	0.204745	0.540086	0.0105587	0.0109529	0.122779	0.324028	10	12	12	A2	Heart. atrial appendage (GTEx)	EpiXcan	0.992981	heart_atrial_appendage	0.999981
2800	ENSG00000104093	DMXL2	-0.612455	-0.11342	0.540237	0.00967842	0.0599217	0.000216203	0.00097382	7	9	9	A2	Heart. atrial appendage (GTEx)	EpiXcan	0.992981	heart_atrial_appendage	0.999981
2801	ENSG00000196912	ANKRD36B	0.61215	0.0554913	0.540439	0.0719761	0.195614	7.30113e-13	9.55499e-12	10	12	12	A2	Heart. atrial appendage (GTEx)	EpiXcan	0.992981	heart_atrial_appendage	0.999981
2802	ENSG00000155093	PTPRN2	-0.610876	-0.115801	0.541282	0.0242381	0.0891374	4.8003e-06	2.81814e-05	5	5	5	A2	Heart. atrial appendage (GTEx)	EpiXcan	0.992981	heart_atrial_appendage	0.999981
2803	ENSG00000230454	U73166.1	0.610793	0.0562049	0.541337	0.0230706	0.0123219	0.0978562	0.266292	12	12	12	A2	Heart. atrial appendage (GTEx)	EpiXcan	0.992981	heart_atrial_appendage	0.999981
2804	ENSG00000129103	SUMF2	0.61025	0.100711	0.541696	0.0156175	0.0818389	8.28591e-06	4.67042e-05	9	14	14	A2	Heart. atrial appendage (GTEx)	EpiXcan	0.992981	heart_atrial_appendage	0.999981
2805	ENSG00000186704	DTX2P1	0.610138	0.0990049	0.541771	0.0347643	0.0722535	4.40979e-05	0.000224419	14	19	19	A2	Heart. atrial appendage (GTEx)	EpiXcan	0.992981	heart_atrial_appendage	0.999981
2806	ENSG00000163026	WDCP	-0.609647	-0.597614	0.542095	0.000336754	0.0131348	0.088696	0.244119	2	2	2	A2	Heart. atrial appendage (GTEx)	EpiXcan	0.992981	heart_atrial_appendage	0.999981
2807	ENSG00000105792	CFAP69	-0.609387	-0.114634	0.542268	0.00969939	0.0580779	0.000319853	0.00139879	4	5	5	A2	Heart. atrial appendage (GTEx)	EpiXcan	0.992981	heart_atrial_appendage	0.999981
2808	ENSG00000075035	WSCD2	0.608702	0.0657715	0.542722	0.0425527	0.0767403	2.90917e-05	0.000152546	20	26	26	A2	Heart. atrial appendage (GTEx)	EpiXcan	0.992981	heart_atrial_appendage	0.999981
2809	ENSG00000112981	NME5	0.608578	0.0428006	0.542804	0.0981653	0.190918	4.11484e-13	5.48776e-12	7	7	7	A2	Heart. atrial appendage (GTEx)	EpiXcan	0.992981	heart_atrial_appendage	0.999981
2810	ENSG00000115129	TP53I3	0.608541	0.0801113	0.542829	0.0143698	0.0295288	0.0100141	0.0340456	29	36	36	A2	Heart. atrial appendage (GTEx)	EpiXcan	0.992981	heart_atrial_appendage	0.999981
2811	ENSG00000149150	SLC43A1	-0.608465	-0.0828027	0.542879	0.058848	0.054318	0.00034277	0.00149295	44	53	53	A2	Heart. atrial appendage (GTEx)	EpiXcan	0.992981	heart_atrial_appendage	0.999981
2812	ENSG00000122574	WIPF3	-0.608294	-0.0667575	0.542993	0.0703359	0.104088	9.27014e-07	6.04894e-06	41	47	47	A2	Heart. atrial appendage (GTEx)	EpiXcan	0.992981	heart_atrial_appendage	0.999981
2813	ENSG00000173653	RCE1	-0.608089	-0.105705	0.543129	0.01166	0.0288768	0.0112165	0.0378481	10	18	18	A2	Heart. atrial appendage (GTEx)	EpiXcan	0.992981	heart_atrial_appendage	0.999981
2814	ENSG00000133114	GPALPP1	-0.608087	-0.0672012	0.54313	0.0588932	0.0927312	3.77417e-06	2.25355e-05	28	34	34	A2	Heart. atrial appendage (GTEx)	EpiXcan	0.992981	heart_atrial_appendage	0.999981
2815	ENSG00000198887	SMC5	0.607493	0.0874689	0.543524	0.0261258	0.0653963	0.000100545	0.000478607	27	31	31	A2	Heart. atrial appendage (GTEx)	EpiXcan	0.992981	heart_atrial_appendage	0.999981
2816	ENSG00000105771	SMG9	-0.607471	-0.0500525	0.543539	0.0522438	0.0604455	0.000187541	0.000853792	30	43	43	A2	Heart. atrial appendage (GTEx)	EpiXcan	0.992981	heart_atrial_appendage	0.999981
2817	ENSG00000161179	YDJC	-0.606802	-0.220398	0.543982	0.00661981	0.138241	7.16858e-09	6.20213e-08	9	15	15	A2	Heart. atrial appendage (GTEx)	EpiXcan	0.992981	heart_atrial_appendage	0.999981
2818	ENSG00000120071	KANSL1	0.605637	0.0502494	0.544756	0.101621	0.283784	1.01985e-18	2.24334e-17	36	55	55	A2	Heart. atrial appendage (GTEx)	EpiXcan	0.992981	heart_atrial_appendage	0.999981
2819	ENSG00000130413	STK33	-0.605633	-0.0403733	0.544759	0.108552	0.354744	2.30348e-24	7.89844e-23	15	17	17	A2	Heart. atrial appendage (GTEx)	EpiXcan	0.992981	heart_atrial_appendage	0.999981
2820	ENSG00000213689	TREX1	-0.605516	-0.045683	0.544836	0.0666915	0.117487	1.39142e-07	1.00808e-06	26	31	31	A2	Heart. atrial appendage (GTEx)	EpiXcan	0.992981	heart_atrial_appendage	0.999981
2821	ENSG00000143919	CAMKMT	0.605149	0.142046	0.54508	0.0360283	0.0905826	3.43438e-06	2.06653e-05	7	13	13	A2	Heart. atrial appendage (GTEx)	EpiXcan	0.992981	heart_atrial_appendage	0.999981
2822	ENSG00000152689	RASGRP3	-0.605043	-0.0188203	0.54515	0.325007	0.4343	4.01129e-31	2.1921e-29	23	24	24	A2	Heart. atrial appendage (GTEx)	EpiXcan	0.992981	heart_atrial_appendage	0.999981
2823	ENSG00000251615	AC104825.2	0.60478	0.076228	0.545326	0.0248487	0.106123	5.54719e-07	3.72207e-06	9	12	12	A2	Heart. atrial appendage (GTEx)	EpiXcan	0.992981	heart_atrial_appendage	0.999981
2824	ENSG00000113456	RAD1	0.604773	0.0462247	0.54533	0.0524616	0.0459313	0.00141295	0.00552998	25	29	29	A2	Heart. atrial appendage (GTEx)	EpiXcan	0.992981	heart_atrial_appendage	0.999981
2825	ENSG00000156171	DRAM2	-0.604726	-0.0190055	0.545361	0.34509	0.541695	5.16035e-44	7.29225e-42	17	22	22	A2	Heart. atrial appendage (GTEx)	EpiXcan	0.992981	heart_atrial_appendage	0.999981
2826	ENSG00000177646	ACAD9	0.604545	0.0444038	0.545481	0.0789984	0.145875	3.1261e-10	3.18298e-09	15	19	19	A2	Heart. atrial appendage (GTEx)	EpiXcan	0.992981	heart_atrial_appendage	0.999981
2827	ENSG00000114200	BCHE	0.604127	0.0708266	0.545759	0.0302141	0.0419097	0.0019047	0.00730849	52	62	62	A2	Heart. atrial appendage (GTEx)	EpiXcan	0.992981	heart_atrial_appendage	0.999981
2828	ENSG00000185838	GNB1L	0.603527	0.0889805	0.546158	0.0325177	0.059841	0.000226695	0.00101813	9	11	11	A2	Heart. atrial appendage (GTEx)	EpiXcan	0.992981	heart_atrial_appendage	0.999981
2829	ENSG00000174944	P2RY14	0.603369	0.288793	0.546263	0.00213695	0.0604879	0.000236801	0.00105876	4	8	8	A2	Heart. atrial appendage (GTEx)	EpiXcan	0.992981	heart_atrial_appendage	0.999981
2830	ENSG00000141480	ARRB2	-0.602805	-0.323426	0.546638	0.00386292	0.0210045	0.0304589	0.0939831	4	5	5	A2	Heart. atrial appendage (GTEx)	EpiXcan	0.992981	heart_atrial_appendage	0.999981
2831	ENSG00000117528	ABCD3	-0.602603	-0.0604759	0.546773	0.050334	0.0781239	2.47984e-05	0.000131463	14	15	15	A2	Heart. atrial appendage (GTEx)	EpiXcan	0.992981	heart_atrial_appendage	0.999981
2832	ENSG00000186907	RTN4RL2	-0.602538	-0.068827	0.546816	0.029704	0.0434006	0.00189721	0.00728174	9	12	12	A2	Heart. atrial appendage (GTEx)	EpiXcan	0.992981	heart_atrial_appendage	0.999981
2833	ENSG00000164695	CHMP4C	0.602277	0.0348449	0.54699	0.0767409	0.12408	3.50921e-08	2.73961e-07	40	44	44	A2	Heart. atrial appendage (GTEx)	EpiXcan	0.992981	heart_atrial_appendage	0.999981
2834	ENSG00000112561	TFEB	0.602102	0.112431	0.547106	0.0168943	0.0444214	0.00159865	0.00620563	12	19	19	A2	Heart. atrial appendage (GTEx)	EpiXcan	0.992981	heart_atrial_appendage	0.999981
2835	ENSG00000110697	PITPNM1	0.602052	0.0454954	0.54714	0.0514295	0.0291783	0.0113597	0.0382577	33	36	36	A2	Heart. atrial appendage (GTEx)	EpiXcan	0.992981	heart_atrial_appendage	0.999981
2836	ENSG00000197535	MYO5A	-0.601831	-0.127743	0.547287	0.0104153	0.0109085	0.123893	0.326289	9	12	12	A2	Heart. atrial appendage (GTEx)	EpiXcan	0.992981	heart_atrial_appendage	0.999981
2837	ENSG00000235314	LINC00957	0.601719	0.0384963	0.547361	0.117942	0.139798	3.11851e-09	2.83483e-08	26	30	30	A2	Heart. atrial appendage (GTEx)	EpiXcan	0.992981	heart_atrial_appendage	0.999981
2838	ENSG00000171943	SRGAP2C	-0.601659	-0.159889	0.547401	0.0052563	0.23443	5.24833e-15	8.24065e-14	15	24	24	A2	Heart. atrial appendage (GTEx)	EpiXcan	0.992981	heart_atrial_appendage	0.999981
2839	ENSG00000156931	VPS8	-0.601156	-0.0598056	0.547736	0.0407412	0.207954	5.49553e-13	7.24622e-12	34	37	37	A2	Heart. atrial appendage (GTEx)	EpiXcan	0.992981	heart_atrial_appendage	0.999981
2840	ENSG00000141759	TXNL4A	0.600969	0.0576635	0.547861	0.0386198	0.258196	9.21141e-17	1.7001e-15	7	13	13	A2	Heart. atrial appendage (GTEx)	EpiXcan	0.992981	heart_atrial_appendage	0.999981
2841	ENSG00000263004	AC007114.1	0.600791	0.0520579	0.547979	0.117913	0.38669	1.25805e-26	4.94385e-25	15	19	19	A2	Heart. atrial appendage (GTEx)	EpiXcan	0.992981	heart_atrial_appendage	0.999981
2842	ENSG00000126218	F10	-0.60038	-0.183436	0.548253	0.0130308	0.0117907	0.102287	0.276414	13	16	16	A2	Heart. atrial appendage (GTEx)	EpiXcan	0.992981	heart_atrial_appendage	0.999981
2843	ENSG00000103037	SETD6	0.599713	0.0790355	0.548697	0.0335061	0.0805859	1.78266e-05	9.65929e-05	23	33	33	A2	Heart. atrial appendage (GTEx)	EpiXcan	0.992981	heart_atrial_appendage	0.999981
2844	ENSG00000127419	TMEM175	-0.599474	-0.600793	0.548857	0.000373862	0.0151357	0.0591145	0.170729	5	8	8	A2	Heart. atrial appendage (GTEx)	EpiXcan	0.992981	heart_atrial_appendage	0.999981
2845	ENSG00000188921	HACD4	-0.599384	-0.173464	0.548917	0.0160797	0.114342	1.38601e-07	1.00624e-06	13	17	17	A2	Heart. atrial appendage (GTEx)	EpiXcan	0.992981	heart_atrial_appendage	0.999981
2846	ENSG00000178996	SNX18	0.598396	0.069922	0.549575	0.0604344	0.144866	4.34108e-09	3.87319e-08	19	23	23	A2	Heart. atrial appendage (GTEx)	EpiXcan	0.992981	heart_atrial_appendage	0.999981
2847	ENSG00000142694	EVA1B	0.598305	0.218547	0.549636	0.00704278	0.046082	0.00126175	0.00498219	8	11	11	A2	Heart. atrial appendage (GTEx)	EpiXcan	0.992981	heart_atrial_appendage	0.999981
2848	ENSG00000223797	ENTPD3-AS1	-0.597484	-0.0266261	0.550184	0.250868	0.358611	2.18463e-24	7.50933e-23	26	28	28	A2	Heart. atrial appendage (GTEx)	EpiXcan	0.992981	heart_atrial_appendage	0.999981
2849	ENSG00000122417	ODF2L	-0.597126	-0.145781	0.550423	0.0151753	0.0810392	1.56226e-05	8.53086e-05	6	7	7	A2	Heart. atrial appendage (GTEx)	EpiXcan	0.992981	heart_atrial_appendage	0.999981
2850	ENSG00000015676	NUDCD3	0.596232	0.103496	0.55102	0.0140233	0.0712755	5.32978e-05	0.000266775	9	13	13	A2	Heart. atrial appendage (GTEx)	EpiXcan	0.992981	heart_atrial_appendage	0.999981
2851	ENSG00000084207	GSTP1	-0.595952	-0.0960806	0.551208	0.015539	0.192963	2.82641e-12	3.5242e-11	4	6	6	A2	Heart. atrial appendage (GTEx)	EpiXcan	0.992981	heart_atrial_appendage	0.999981
2852	ENSG00000129946	SHC2	0.59584	0.0353736	0.551282	0.167933	0.169246	1.17158e-10	1.23422e-09	65	86	86	A2	Heart. atrial appendage (GTEx)	EpiXcan	0.992981	heart_atrial_appendage	0.999981
2853	ENSG00000144895	EIF2A	-0.595708	-0.0695586	0.55137	0.0412724	0.150445	1.11581e-09	1.06555e-08	4	5	5	A2	Heart. atrial appendage (GTEx)	EpiXcan	0.992981	heart_atrial_appendage	0.999981
2854	ENSG00000100918	REC8	0.595209	0.161614	0.551704	0.0152058	0.0854067	9.49164e-06	5.3243e-05	4	5	5	A2	Heart. atrial appendage (GTEx)	EpiXcan	0.992981	heart_atrial_appendage	0.999981
2855	ENSG00000225889	AC012368.1	-0.595117	-0.0834569	0.551765	0.0532626	0.0986136	1.49536e-06	9.48325e-06	12	13	13	A2	Heart. atrial appendage (GTEx)	EpiXcan	0.992981	heart_atrial_appendage	0.999981
2856	ENSG00000162783	IER5	0.594949	0.0877865	0.551878	0.0264624	0.0309451	0.00776319	0.0268564	37	43	43	A2	Heart. atrial appendage (GTEx)	EpiXcan	0.992981	heart_atrial_appendage	0.999981
2857	ENSG00000178700	DHFR2	-0.594606	-0.0824636	0.552107	0.0710528	0.0743205	3.95989e-05	0.000203822	36	46	46	A2	Heart. atrial appendage (GTEx)	EpiXcan	0.992981	heart_atrial_appendage	0.999981
2858	ENSG00000136167	LCP1	-0.594424	-0.0537918	0.552229	0.00340635	0.0132845	0.08491	0.234993	9	11	11	A2	Heart. atrial appendage (GTEx)	EpiXcan	0.992981	heart_atrial_appendage	0.999981
2859	ENSG00000197580	BCO2	0.594419	0.0520119	0.552232	0.0820415	0.386117	2.96008e-27	1.21086e-25	7	9	9	A2	Heart. atrial appendage (GTEx)	EpiXcan	0.992981	heart_atrial_appendage	0.999981
2860	ENSG00000111215	PRR4	0.593879	0.0336648	0.552593	0.106234	0.340425	2.39751e-23	7.71061e-22	25	36	36	A2	Heart. atrial appendage (GTEx)	EpiXcan	0.992981	heart_atrial_appendage	0.999981
2861	ENSG00000206344	HCG27	-0.593243	-0.0456072	0.553018	0.10708	0.29057	1.24369e-18	2.71017e-17	18	23	23	A2	Heart. atrial appendage (GTEx)	EpiXcan	0.992981	heart_atrial_appendage	0.999981
2862	ENSG00000112319	EYA4	-0.593064	-0.115896	0.553138	0.0250964	0.0190733	0.0366456	0.111236	17	18	18	A2	Heart. atrial appendage (GTEx)	EpiXcan	0.992981	heart_atrial_appendage	0.999981
2863	ENSG00000122591	FAM126A	0.592935	0.0193188	0.553225	0.0979373	0.104763	8.01935e-07	5.27956e-06	40	45	45	A2	Heart. atrial appendage (GTEx)	EpiXcan	0.992981	heart_atrial_appendage	0.999981
2864	ENSG00000160325	CACFD1	-0.592761	-0.0197365	0.553341	0.0470018	0.0922545	3.9281e-06	2.33351e-05	42	55	55	A2	Heart. atrial appendage (GTEx)	EpiXcan	0.992981	heart_atrial_appendage	0.999981
2865	ENSG00000196136	SERPINA3	0.592478	0.118279	0.553531	0.00568782	0.0226593	0.0241998	0.0762856	11	16	16	A2	Heart. atrial appendage (GTEx)	EpiXcan	0.992981	heart_atrial_appendage	0.999981
2866	ENSG00000164118	CEP44	-0.592436	-0.0752968	0.553559	0.0260309	0.049143	0.00095639	0.00384038	31	34	34	A2	Heart. atrial appendage (GTEx)	EpiXcan	0.992981	heart_atrial_appendage	0.999981
2867	ENSG00000149328	GLB1L2	-0.592225	-7.99849	0.5537	4.39795e-06	0.166205	1.17464e-10	1.23558e-09	1	2	2	A2	Heart. atrial appendage (GTEx)	EpiXcan	0.992981	heart_atrial_appendage	0.999981
2868	ENSG00000169247	SH3TC2	0.591726	0.0257819	0.554034	0.154188	0.303579	5.52298e-20	1.34143e-18	11	15	15	A2	Heart. atrial appendage (GTEx)	EpiXcan	0.992981	heart_atrial_appendage	0.999981
2869	ENSG00000069696	DRD4	0.591075	0.0509624	0.55447	0.0765593	0.0391505	0.00233996	0.00886915	28	38	38	A2	Heart. atrial appendage (GTEx)	EpiXcan	0.992981	heart_atrial_appendage	0.999981
2870	ENSG00000125945	ZNF436	-0.590883	-0.0483993	0.554599	0.0472519	0.101771	8.11362e-07	5.3366e-06	4	4	4	A2	Heart. atrial appendage (GTEx)	EpiXcan	0.992981	heart_atrial_appendage	0.999981
2871	ENSG00000198826	ARHGAP11A	0.590879	0.0677845	0.554601	0.0390708	0.0369662	0.00402615	0.0146415	38	46	46	A2	Heart. atrial appendage (GTEx)	EpiXcan	0.992981	heart_atrial_appendage	0.999981
2872	ENSG00000140479	PCSK6	-0.590802	-0.0729141	0.554653	0.0393343	0.114885	2.19673e-07	1.55449e-06	9	12	12	A2	Heart. atrial appendage (GTEx)	EpiXcan	0.992981	heart_atrial_appendage	0.999981
2873	ENSG00000065802	ASB1	-0.590738	-0.148618	0.554696	0.00686824	0.0258024	0.0174593	0.0566194	9	10	10	A2	Heart. atrial appendage (GTEx)	EpiXcan	0.992981	heart_atrial_appendage	0.999981
2874	ENSG00000272091	RP4-758J24.5	-0.590597	-0.0401509	0.55479	0.0747247	0.0875389	3.85162e-06	2.29295e-05	18	22	22	A2	Heart. atrial appendage (GTEx)	EpiXcan	0.992981	heart_atrial_appendage	0.999981
2875	ENSG00000153048	CARHSP1	-0.590283	-0.0722347	0.555001	0.0413422	0.0516618	0.000677722	0.00280181	29	36	36	A2	Heart. atrial appendage (GTEx)	EpiXcan	0.992981	heart_atrial_appendage	0.999981
2876	ENSG00000090534	THPO	0.590153	0.0720668	0.555088	0.0188333	0.0238029	0.0216428	0.0689868	14	18	18	A2	Heart. atrial appendage (GTEx)	EpiXcan	0.992981	heart_atrial_appendage	0.999981
2877	ENSG00000108797	CNTNAP1	0.590024	0.0544821	0.555175	0.0453282	0.132263	1.0121e-08	8.51939e-08	14	23	23	A2	Heart. atrial appendage (GTEx)	EpiXcan	0.992981	heart_atrial_appendage	0.999981
2878	ENSG00000183250	LINC01547	0.589684	0.0983397	0.555403	0.0194604	0.0963402	2.19424e-06	1.36433e-05	8	10	10	A2	Heart. atrial appendage (GTEx)	EpiXcan	0.992981	heart_atrial_appendage	0.999981
2879	ENSG00000034533	ASTE1	0.589181	0.0533842	0.55574	0.0409334	0.116719	1.29429e-07	9.4357e-07	14	15	15	A2	Heart. atrial appendage (GTEx)	EpiXcan	0.992981	heart_atrial_appendage	0.999981
2880	ENSG00000120885	CLU	-0.588646	-0.077612	0.556099	0.0184297	0.0545587	0.000446399	0.00190866	19	22	22	A2	Heart. atrial appendage (GTEx)	EpiXcan	0.992981	heart_atrial_appendage	0.999981
2881	ENSG00000136877	FPGS	-0.588504	-0.0914957	0.556194	0.0235172	0.0813089	7.54662e-06	4.2692e-05	8	13	13	A2	Heart. atrial appendage (GTEx)	EpiXcan	0.992981	heart_atrial_appendage	0.999981
2882	ENSG00000166411	IDH3A	-0.588123	-0.0222088	0.55645	0.240964	0.411389	4.24385e-29	2.02633e-27	11	13	13	A2	Heart. atrial appendage (GTEx)	EpiXcan	0.992981	heart_atrial_appendage	0.999981
2883	ENSG00000139631	CSAD	0.58772	0.329299	0.55672	0.00191897	0.0119769	0.105745	0.284385	3	4	4	A2	Heart. atrial appendage (GTEx)	EpiXcan	0.992981	heart_atrial_appendage	0.999981
2884	ENSG00000258484	SPESP1	-0.587618	-0.158097	0.556788	0.00755221	0.0133544	0.0874873	0.241077	5	5	5	A2	Heart. atrial appendage (GTEx)	EpiXcan	0.992981	heart_atrial_appendage	0.999981
2885	ENSG00000013306	SLC25A39	0.587603	0.0688017	0.556799	0.0427835	0.134931	4.48617e-09	3.98992e-08	21	26	26	A2	Heart. atrial appendage (GTEx)	EpiXcan	0.992981	heart_atrial_appendage	0.999981
2886	ENSG00000153339	TRAPPC8	-0.586266	-0.0915189	0.557697	0.0194422	0.0224406	0.0260959	0.0816006	15	17	17	A2	Heart. atrial appendage (GTEx)	EpiXcan	0.992981	heart_atrial_appendage	0.999981
2887	ENSG00000130635	COL5A1	0.586039	0.154542	0.557849	0.00532059	0.0178012	0.0461826	0.136914	10	14	14	A2	Heart. atrial appendage (GTEx)	EpiXcan	0.992981	heart_atrial_appendage	0.999981
2888	ENSG00000214253	FIS1	0.586024	0.0334804	0.55786	0.0425497	0.0890241	6.71432e-06	3.845e-05	30	42	42	A2	Heart. atrial appendage (GTEx)	EpiXcan	0.992981	heart_atrial_appendage	0.999981
2889	ENSG00000140876	NUDT7	0.585825	0.0393995	0.557993	0.0258413	0.142777	5.13847e-09	4.5269e-08	4	5	5	A2	Heart. atrial appendage (GTEx)	EpiXcan	0.992981	heart_atrial_appendage	0.999981
2890	ENSG00000112697	TMEM30A	-0.585716	-0.0426179	0.558066	0.092968	0.183516	1.43645e-11	1.65672e-10	7	8	8	A2	Heart. atrial appendage (GTEx)	EpiXcan	0.992981	heart_atrial_appendage	0.999981
2891	ENSG00000143333	RGS16	0.584688	0.0319417	0.558758	0.0512625	0.0404271	0.00206622	0.00789495	38	44	44	A2	Heart. atrial appendage (GTEx)	EpiXcan	0.992981	heart_atrial_appendage	0.999981
2892	ENSG00000109790	KLHL5	0.58446	0.106806	0.558911	0.0391445	0.0135323	0.0864105	0.238674	78	93	93	A2	Heart. atrial appendage (GTEx)	EpiXcan	0.992981	heart_atrial_appendage	0.999981
2893	ENSG00000110514	MADD	0.583977	0.0443248	0.559236	0.0778616	0.0904216	3.82226e-06	2.27837e-05	34	41	41	A2	Heart. atrial appendage (GTEx)	EpiXcan	0.992981	heart_atrial_appendage	0.999981
2894	ENSG00000180776	ZDHHC20	-0.583677	-0.135731	0.559437	0.0158062	0.0260577	0.0159615	0.0521611	11	14	14	A2	Heart. atrial appendage (GTEx)	EpiXcan	0.992981	heart_atrial_appendage	0.999981
2895	ENSG00000149577	SIDT2	0.583001	0.0617998	0.559893	0.0228433	0.0161565	0.0595415	0.17182	14	16	16	A2	Heart. atrial appendage (GTEx)	EpiXcan	0.992981	heart_atrial_appendage	0.999981
2896	ENSG00000198363	ASPH	-0.582583	-0.0776806	0.560174	0.0214121	0.0153398	0.0676633	0.192674	18	22	22	A2	Heart. atrial appendage (GTEx)	EpiXcan	0.992981	heart_atrial_appendage	0.999981
2897	ENSG00000155511	GRIA1	-0.582571	-0.0478579	0.560182	0.0874548	0.0831544	1.1345e-05	6.2958e-05	41	45	45	A2	Heart. atrial appendage (GTEx)	EpiXcan	0.992981	heart_atrial_appendage	0.999981
2898	ENSG00000243753	HLA-L	0.582449	0.0434151	0.560265	0.0860545	0.342638	9.38989e-24	3.09822e-22	12	24	24	A2	Heart. atrial appendage (GTEx)	EpiXcan	0.992981	heart_atrial_appendage	0.999981
2899	ENSG00000260804	LINC01963	-0.582211	-0.0298745	0.560425	0.183832	0.406804	9.27408e-29	4.32481e-27	20	23	23	A2	Heart. atrial appendage (GTEx)	EpiXcan	0.992981	heart_atrial_appendage	0.999981
2900	ENSG00000117533	VAMP4	-0.581946	-0.127376	0.560603	0.0134539	0.0137846	0.0816376	0.226924	15	17	17	A2	Heart. atrial appendage (GTEx)	EpiXcan	0.992981	heart_atrial_appendage	0.999981
2901	ENSG00000133943	C14orf159	0.581782	0.13385	0.560713	0.0160798	0.136744	1.04506e-08	8.78632e-08	4	8	8	A2	Heart. atrial appendage (GTEx)	EpiXcan	0.992981	heart_atrial_appendage	0.999981
2902	ENSG00000269190	FBXO17	0.581561	0.0533624	0.560862	0.0877283	0.106107	6.02562e-07	4.01995e-06	24	28	28	A2	Heart. atrial appendage (GTEx)	EpiXcan	0.992981	heart_atrial_appendage	0.999981
2903	ENSG00000084092	NOA1	0.580453	0.167553	0.561609	0.00785166	0.0563046	0.000381795	0.00164805	5	7	7	A2	Heart. atrial appendage (GTEx)	EpiXcan	0.992981	heart_atrial_appendage	0.999981
2904	ENSG00000061455	PRDM6	0.580144	0.135878	0.561817	0.00723248	0.046304	0.00126224	0.00498272	3	3	3	A2	Heart. atrial appendage (GTEx)	EpiXcan	0.992981	heart_atrial_appendage	0.999981
2905	ENSG00000133103	COG6	-0.579774	-0.0570109	0.562067	0.0771939	0.260569	4.95721e-17	9.3972e-16	28	35	35	A2	Heart. atrial appendage (GTEx)	EpiXcan	0.992981	heart_atrial_appendage	0.999981
2906	ENSG00000186501	TMEM222	0.579618	0.0537945	0.562172	0.0498832	0.109913	2.16121e-07	1.53087e-06	11	12	12	A2	Heart. atrial appendage (GTEx)	EpiXcan	0.992981	heart_atrial_appendage	0.999981
2907	ENSG00000117481	NSUN4	-0.579523	-0.0908976	0.562236	0.0171559	0.0472736	0.000999279	0.00399998	32	38	38	A2	Heart. atrial appendage (GTEx)	EpiXcan	0.992981	heart_atrial_appendage	0.999981
2908	ENSG00000178209	PLEC	-0.579416	-0.0661742	0.562308	0.0692168	0.113888	2.33209e-07	1.64611e-06	37	42	42	A2	Heart. atrial appendage (GTEx)	EpiXcan	0.992981	heart_atrial_appendage	0.999981
2909	ENSG00000086061	DNAJA1	-0.579238	-0.0826063	0.562429	0.0310453	0.0607043	0.000207336	0.000936896	18	24	24	A2	Heart. atrial appendage (GTEx)	EpiXcan	0.992981	heart_atrial_appendage	0.999981
2910	ENSG00000165752	STK32C	-0.578711	-0.0964985	0.562784	0.036805	0.0878659	5.70834e-06	3.31368e-05	34	43	43	A2	Heart. atrial appendage (GTEx)	EpiXcan	0.992981	heart_atrial_appendage	0.999981
2911	ENSG00000185585	OLFML2A	0.57812	0.262526	0.563183	0.00177529	0.0147672	0.0696307	0.197673	2	4	4	A2	Heart. atrial appendage (GTEx)	EpiXcan	0.992981	heart_atrial_appendage	0.999981
2912	ENSG00000003436	TFPI	-0.578085	-0.0731661	0.563207	0.0262646	0.0637891	0.000149845	0.000692314	6	9	9	A2	Heart. atrial appendage (GTEx)	EpiXcan	0.992981	heart_atrial_appendage	0.999981
2913	ENSG00000234353	AP000346.2	0.578041	0.0428731	0.563236	0.0860837	0.270711	1.44535e-17	2.86815e-16	12	15	15	A2	Heart. atrial appendage (GTEx)	EpiXcan	0.992981	heart_atrial_appendage	0.999981
2914	ENSG00000138750	NUP54	0.578007	0.0511064	0.563259	0.0504498	0.13514	9.55798e-09	8.08441e-08	67	81	81	A2	Heart. atrial appendage (GTEx)	EpiXcan	0.992981	heart_atrial_appendage	0.999981
2915	ENSG00000151650	VENTX	0.577835	0.0504635	0.563376	0.0685777	0.0152099	0.0659961	0.188502	49	58	58	A2	Heart. atrial appendage (GTEx)	EpiXcan	0.992981	heart_atrial_appendage	0.999981
2916	ENSG00000059122	FLYWCH1	0.577463	0.0323531	0.563627	0.152359	0.717945	2.24572e-76	5.23627e-73	15	22	22	A2	Heart. atrial appendage (GTEx)	EpiXcan	0.992981	heart_atrial_appendage	0.999981
2917	ENSG00000103253	HAGHL	0.576997	0.0362557	0.563941	0.19973	0.306682	3.55543e-21	9.5471e-20	23	31	31	A2	Heart. atrial appendage (GTEx)	EpiXcan	0.992981	heart_atrial_appendage	0.999981
2918	ENSG00000205307	SAP25	0.576982	0.0267234	0.563952	0.154575	0.21613	1.2478e-13	1.77406e-12	29	32	32	A2	Heart. atrial appendage (GTEx)	EpiXcan	0.992981	heart_atrial_appendage	0.999981
2919	ENSG00000257093	KIAA1147	-0.576972	-0.125544	0.563959	0.0149747	0.0445332	0.00145511	0.0056847	12	16	16	A2	Heart. atrial appendage (GTEx)	EpiXcan	0.992981	heart_atrial_appendage	0.999981
2920	ENSG00000014824	SLC30A9	-0.576931	-0.0550114	0.563986	0.0546777	0.0965236	2.25857e-06	1.39997e-05	33	53	53	A2	Heart. atrial appendage (GTEx)	EpiXcan	0.992981	heart_atrial_appendage	0.999981
2921	ENSG00000026103	FAS	0.576847	0.107397	0.564043	0.00919097	0.0375081	0.00393535	0.0143299	7	8	8	A2	Heart. atrial appendage (GTEx)	EpiXcan	0.992981	heart_atrial_appendage	0.999981
2922	ENSG00000175643	RMI2	-0.57676	-0.343781	0.564101	0.00206895	0.23741	1.30701e-16	2.38708e-15	7	12	12	A2	Heart. atrial appendage (GTEx)	EpiXcan	0.992981	heart_atrial_appendage	0.999981
2923	ENSG00000143437	ARNT	-0.576421	-0.0846198	0.564331	0.0192919	0.091639	2.60341e-06	1.59604e-05	6	9	9	A2	Heart. atrial appendage (GTEx)	EpiXcan	0.992981	heart_atrial_appendage	0.999981
2924	ENSG00000134824	FADS2	0.576384	0.0314051	0.564356	0.124125	0.216219	4.03307e-14	5.94548e-13	12	13	13	A2	Heart. atrial appendage (GTEx)	EpiXcan	0.992981	heart_atrial_appendage	0.999981
2925	ENSG00000076924	XAB2	-0.576375	-0.101242	0.564361	0.0130161	0.0365663	0.00424399	0.0153499	5	5	5	A2	Heart. atrial appendage (GTEx)	EpiXcan	0.992981	heart_atrial_appendage	0.999981
2926	ENSG00000169567	HINT1	0.57588	0.114383	0.564696	0.0209772	0.0438932	0.00162411	0.00629748	6	6	6	A2	Heart. atrial appendage (GTEx)	EpiXcan	0.992981	heart_atrial_appendage	0.999981
2927	ENSG00000105664	COMP	0.575741	1.11143	0.564791	9.75356e-05	0.0142668	0.0726773	0.205032	2	2	2	A2	Heart. atrial appendage (GTEx)	EpiXcan	0.992981	heart_atrial_appendage	0.999981
2928	ENSG00000115183	TANC1	-0.575579	-0.165968	0.5649	0.00860857	0.0388325	0.00326616	0.0120882	1	1	1	A2	Heart. atrial appendage (GTEx)	EpiXcan	0.992981	heart_atrial_appendage	0.999981
2929	ENSG00000227855	DPY19L2P3	-0.575319	-0.0423018	0.565076	0.100983	0.132959	1.32322e-08	1.09993e-07	44	58	58	A2	Heart. atrial appendage (GTEx)	EpiXcan	0.992981	heart_atrial_appendage	0.999981
2930	ENSG00000100580	TMED8	-0.574921	-0.049538	0.565345	0.0684909	0.192926	2.10554e-12	2.65613e-11	24	27	27	A2	Heart. atrial appendage (GTEx)	EpiXcan	0.992981	heart_atrial_appendage	0.999981
2931	ENSG00000127804	METTL16	-0.574673	-0.148277	0.565513	0.00926008	0.0163326	0.0583024	0.168558	16	21	21	A2	Heart. atrial appendage (GTEx)	EpiXcan	0.992981	heart_atrial_appendage	0.999981
2932	ENSG00000159256	MORC3	-0.574569	-0.132082	0.565583	0.0153254	0.0218208	0.0276899	0.0861422	21	27	27	A2	Heart. atrial appendage (GTEx)	EpiXcan	0.992981	heart_atrial_appendage	0.999981
2933	ENSG00000008277	ADAM22	-0.574544	-0.0876357	0.5656	0.0346689	0.0176035	0.0495512	0.14556	30	35	35	A2	Heart. atrial appendage (GTEx)	EpiXcan	0.992981	heart_atrial_appendage	0.999981
2934	ENSG00000115421	PAPOLG	0.574472	0.0774095	0.565648	0.0164788	0.011445	0.095284	0.260153	14	15	15	A2	Heart. atrial appendage (GTEx)	EpiXcan	0.992981	heart_atrial_appendage	0.999981
2935	ENSG00000154262	ABCA6	-0.573922	-0.113057	0.56602	0.0157188	0.0686157	8.81584e-05	0.000423681	5	7	7	A2	Heart. atrial appendage (GTEx)	EpiXcan	0.992981	heart_atrial_appendage	0.999981
2936	ENSG00000236753	MKLN1-AS	-0.573903	-0.0317324	0.566033	0.115466	0.0796489	1.84807e-05	9.99788e-05	48	56	56	A2	Heart. atrial appendage (GTEx)	EpiXcan	0.992981	heart_atrial_appendage	0.999981
2937	ENSG00000128891	CCDC32	-0.573367	-0.0227825	0.566396	0.246976	0.458264	1.95577e-34	1.30291e-32	28	35	35	A2	Heart. atrial appendage (GTEx)	EpiXcan	0.992981	heart_atrial_appendage	0.999981
2938	ENSG00000143412	ANXA9	0.573332	0.0974507	0.56642	0.016435	0.030978	0.00893774	0.0306243	3	3	3	A2	Heart. atrial appendage (GTEx)	EpiXcan	0.992981	heart_atrial_appendage	0.999981
2939	ENSG00000186448	ZNF197	-0.573235	-0.07325	0.566486	0.0398459	0.017335	0.0521413	0.152415	28	32	32	A2	Heart. atrial appendage (GTEx)	EpiXcan	0.992981	heart_atrial_appendage	0.999981
2940	ENSG00000133739	LRRCC1	0.572942	0.062583	0.566684	0.0481402	0.0995146	1.41442e-06	8.99851e-06	8	10	10	A2	Heart. atrial appendage (GTEx)	EpiXcan	0.992981	heart_atrial_appendage	0.999981
2941	ENSG00000213625	LEPROT	0.571767	0.115726	0.56748	0.0124664	0.0189218	0.0406907	0.122107	3	4	4	A2	Heart. atrial appendage (GTEx)	EpiXcan	0.992981	heart_atrial_appendage	0.999981
2942	ENSG00000108599	AKAP10	0.571409	0.0970746	0.567723	0.0158198	0.0507484	0.000683648	0.00282297	16	20	20	A2	Heart. atrial appendage (GTEx)	EpiXcan	0.992981	heart_atrial_appendage	0.999981
2943	ENSG00000109089	CDR2L	0.5711	0.0837384	0.567932	0.0258746	0.0724059	4.52784e-05	0.000229459	10	12	12	A2	Heart. atrial appendage (GTEx)	EpiXcan	0.992981	heart_atrial_appendage	0.999981
2944	ENSG00000137824	RMDN3	-0.570955	-0.0530225	0.56803	0.0603269	0.0416838	0.00165178	0.00639058	29	32	32	A2	Heart. atrial appendage (GTEx)	EpiXcan	0.992981	heart_atrial_appendage	0.999981
2945	ENSG00000177239	MAN1B1	0.57095	0.084881	0.568034	0.0327947	0.0905021	3.48719e-06	2.09381e-05	18	23	23	A2	Heart. atrial appendage (GTEx)	EpiXcan	0.992981	heart_atrial_appendage	0.999981
2946	ENSG00000133561	GIMAP6	0.570418	0.191119	0.568394	0.00560632	0.013147	0.0903461	0.248172	4	4	4	A2	Heart. atrial appendage (GTEx)	EpiXcan	0.992981	heart_atrial_appendage	0.999981
2947	ENSG00000103248	MTHFSD	0.570021	0.0384918	0.568663	0.107546	0.297282	4.21827e-20	1.03897e-18	27	36	36	A2	Heart. atrial appendage (GTEx)	EpiXcan	0.992981	heart_atrial_appendage	0.999981
2948	ENSG00000101447	FAM83D	0.569889	0.0729604	0.568753	0.0274827	0.0302562	0.0100576	0.0341852	22	30	30	A2	Heart. atrial appendage (GTEx)	EpiXcan	0.992981	heart_atrial_appendage	0.999981
2949	ENSG00000117450	PRDX1	0.56954	0.0521869	0.56899	0.0497907	0.0367219	0.00423437	0.015323	18	23	23	A2	Heart. atrial appendage (GTEx)	EpiXcan	0.992981	heart_atrial_appendage	0.999981
2950	ENSG00000079931	MOXD1	-0.569538	-0.0615091	0.568991	0.0743365	0.172383	7.72874e-11	8.30454e-10	5	6	6	A2	Heart. atrial appendage (GTEx)	EpiXcan	0.992981	heart_atrial_appendage	0.999981
2951	ENSG00000159164	SV2A	-0.568732	-0.0563018	0.569538	0.0737624	0.150895	1.03084e-09	9.88452e-09	6	8	8	A2	Heart. atrial appendage (GTEx)	EpiXcan	0.992981	heart_atrial_appendage	0.999981
2952	ENSG00000250317	SMIM20	-0.568148	-0.0315127	0.569934	0.154833	0.285157	9.7279e-19	2.1432e-17	10	12	12	A2	Heart. atrial appendage (GTEx)	EpiXcan	0.992981	heart_atrial_appendage	0.999981
2953	ENSG00000061794	MRPS35	-0.568106	-0.0356258	0.569963	0.0919681	0.0825922	1.39391e-05	7.65337e-05	34	35	35	A2	Heart. atrial appendage (GTEx)	EpiXcan	0.992981	heart_atrial_appendage	0.999981
2954	ENSG00000224660	SH3BP5-AS1	0.568066	0.0448285	0.56999	0.110592	0.123657	6.67965e-08	5.03764e-07	51	56	56	A2	Heart. atrial appendage (GTEx)	EpiXcan	0.992981	heart_atrial_appendage	0.999981
2955	ENSG00000240065	PSMB9	0.567731	0.0455878	0.570218	0.0560563	0.189819	3.81747e-12	4.68889e-11	22	30	30	A2	Heart. atrial appendage (GTEx)	EpiXcan	0.992981	heart_atrial_appendage	0.999981
2956	ENSG00000185215	TNFAIP2	-0.567656	-0.0724064	0.570269	0.0160302	0.0215872	0.0279503	0.0868751	15	17	17	A2	Heart. atrial appendage (GTEx)	EpiXcan	0.992981	heart_atrial_appendage	0.999981
2957	ENSG00000270055	AC127502.2	-0.567654	-0.0231875	0.57027	0.271461	0.331856	3.64357e-22	1.0424e-20	59	64	64	A2	Heart. atrial appendage (GTEx)	EpiXcan	0.992981	heart_atrial_appendage	0.999981
2958	ENSG00000111237	VPS29	-0.567374	-0.120782	0.57046	0.00749065	0.109204	1.98732e-07	1.41202e-06	6	9	9	A2	Heart. atrial appendage (GTEx)	EpiXcan	0.992981	heart_atrial_appendage	0.999981
2959	ENSG00000231584	FAHD2CP	-0.567307	-0.0465896	0.570506	0.0582866	0.0756875	3.39789e-05	0.000176716	15	20	20	A2	Heart. atrial appendage (GTEx)	EpiXcan	0.992981	heart_atrial_appendage	0.999981
2960	ENSG00000103485	QPRT	-0.566304	-0.0813492	0.571187	0.0304748	0.0461951	0.00132379	0.00520368	15	24	24	A2	Heart. atrial appendage (GTEx)	EpiXcan	0.992981	heart_atrial_appendage	0.999981
2961	ENSG00000155926	SLA	0.566302	0.0687745	0.571189	0.0332696	0.0472437	0.000997426	0.0039937	11	12	12	A2	Heart. atrial appendage (GTEx)	EpiXcan	0.992981	heart_atrial_appendage	0.999981
2962	ENSG00000205464	ATP6AP1L	0.565481	0.0503902	0.571747	0.0489903	0.51557	9.48586e-40	8.50687e-38	16	21	21	A2	Heart. atrial appendage (GTEx)	EpiXcan	0.992981	heart_atrial_appendage	0.999981
2963	ENSG00000110925	CSRNP2	-0.565384	-0.0930471	0.571812	0.0214223	0.106076	4.95591e-07	3.34458e-06	10	13	13	A2	Heart. atrial appendage (GTEx)	EpiXcan	0.992981	heart_atrial_appendage	0.999981
2964	ENSG00000137700	SLC37A4	-0.565039	-0.105984	0.572047	0.0181449	0.0156443	0.0646803	0.184895	11	13	13	A2	Heart. atrial appendage (GTEx)	EpiXcan	0.992981	heart_atrial_appendage	0.999981
2965	ENSG00000141698	NT5C3B	-0.564962	-0.046849	0.572099	0.101633	0.394412	7.74217e-28	3.32248e-26	10	19	19	A2	Heart. atrial appendage (GTEx)	EpiXcan	0.992981	heart_atrial_appendage	0.999981
2966	ENSG00000076555	ACACB	0.564808	0.0855177	0.572204	0.0122114	0.0144596	0.0748587	0.21055	13	14	14	A2	Heart. atrial appendage (GTEx)	EpiXcan	0.992981	heart_atrial_appendage	0.999981
2967	ENSG00000116698	SMG7	0.564679	0.0196831	0.572292	0.0655628	0.0541245	0.000352741	0.00153399	26	32	32	A2	Heart. atrial appendage (GTEx)	EpiXcan	0.992981	heart_atrial_appendage	0.999981
2968	ENSG00000272789	AC010976.2	-0.563701	-0.0469152	0.572958	0.0742831	0.148558	2.01991e-09	1.87391e-08	28	34	34	A2	Heart. atrial appendage (GTEx)	EpiXcan	0.992981	heart_atrial_appendage	0.999981
2969	ENSG00000182325	FBXL6	-0.563401	-0.21874	0.573162	0.0365086	0.0151971	0.0681665	0.19395	23	27	27	A2	Heart. atrial appendage (GTEx)	EpiXcan	0.992981	heart_atrial_appendage	0.999981
2970	ENSG00000173272	MZT2A	0.563227	0.0451723	0.57328	0.0976535	0.250003	4.9997e-16	8.65666e-15	22	47	47	A2	Heart. atrial appendage (GTEx)	EpiXcan	0.992981	heart_atrial_appendage	0.999981
2971	ENSG00000187626	ZKSCAN4	-0.562889	-0.0813441	0.57351	0.0165664	0.0183801	0.0444189	0.132217	10	12	12	A2	Heart. atrial appendage (GTEx)	EpiXcan	0.992981	heart_atrial_appendage	0.999981
2972	ENSG00000214491	SEC14L6	-0.562871	-0.023508	0.573523	0.13712	0.262288	3.2202e-17	6.23969e-16	79	95	95	A2	Heart. atrial appendage (GTEx)	EpiXcan	0.992981	heart_atrial_appendage	0.999981
2973	ENSG00000068078	FGFR3	-0.562589	-0.195752	0.573715	0.0064735	0.0538363	0.000474426	0.00201862	5	7	7	A2	Heart. atrial appendage (GTEx)	EpiXcan	0.992981	heart_atrial_appendage	0.999981
2974	ENSG00000203965	EFCAB7	-0.562543	-0.0231833	0.573746	0.163831	0.169289	1.11938e-10	1.18279e-09	70	81	81	A2	Heart. atrial appendage (GTEx)	EpiXcan	0.992981	heart_atrial_appendage	0.999981
2975	ENSG00000135747	ZNF670-ZNF695	0.562097	0.0379376	0.57405	0.0565504	0.0857909	7.72945e-06	4.36733e-05	24	25	25	A2	Heart. atrial appendage (GTEx)	EpiXcan	0.992981	heart_atrial_appendage	0.999981
2976	ENSG00000257815	LINC01481	0.561559	0.0805995	0.574416	0.017211	0.0285831	0.0115378	0.0388015	8	9	9	A2	Heart. atrial appendage (GTEx)	EpiXcan	0.992981	heart_atrial_appendage	0.999981
2977	ENSG00000156475	PPP2R2B	0.561522	0.0377264	0.574442	0.127152	0.225179	7.59978e-15	1.18398e-13	28	38	38	A2	Heart. atrial appendage (GTEx)	EpiXcan	0.992981	heart_atrial_appendage	0.999981
2978	ENSG00000196187	TMEM63A	0.56144	0.0458439	0.574497	0.0888478	0.131713	1.44348e-08	1.19475e-07	19	21	21	A2	Heart. atrial appendage (GTEx)	EpiXcan	0.992981	heart_atrial_appendage	0.999981
2979	ENSG00000069424	KCNAB2	0.561277	0.0717384	0.574609	0.0191405	0.053053	0.000588382	0.002462	20	24	24	A2	Heart. atrial appendage (GTEx)	EpiXcan	0.992981	heart_atrial_appendage	0.999981
2980	ENSG00000271870	AC024060.1	-0.561234	-0.0510034	0.574638	0.0567468	0.0144922	0.0728125	0.205372	35	46	46	A2	Heart. atrial appendage (GTEx)	EpiXcan	0.992981	heart_atrial_appendage	0.999981
2981	ENSG00000101353	MROH8	0.560898	0.0283003	0.574867	0.0581855	0.0688716	6.51828e-05	0.00032132	24	25	25	A2	Heart. atrial appendage (GTEx)	EpiXcan	0.992981	heart_atrial_appendage	0.999981
2982	ENSG00000122390	NAA60	0.560671	0.0516002	0.575022	0.0879579	0.186931	1.16715e-11	1.35618e-10	26	35	35	A2	Heart. atrial appendage (GTEx)	EpiXcan	0.992981	heart_atrial_appendage	0.999981
2983	ENSG00000188157	AGRN	-0.560584	-0.0419861	0.575081	0.0934428	0.147161	7.73859e-10	7.53396e-09	15	26	26	A2	Heart. atrial appendage (GTEx)	EpiXcan	0.992981	heart_atrial_appendage	0.999981
2984	ENSG00000251136	AF117829.1	-0.560324	-0.0813241	0.575258	0.0253941	0.0111871	0.11336	0.302365	34	47	47	A2	Heart. atrial appendage (GTEx)	EpiXcan	0.992981	heart_atrial_appendage	0.999981
2985	ENSG00000132406	TMEM128	0.560179	0.117433	0.575357	0.0177482	0.0260656	0.0158734	0.0518852	11	14	14	A2	Heart. atrial appendage (GTEx)	EpiXcan	0.992981	heart_atrial_appendage	0.999981
2986	ENSG00000270696	AC005034.3	0.560148	0.043549	0.575378	0.0709001	0.136538	3.11775e-09	2.83483e-08	36	42	42	A2	Heart. atrial appendage (GTEx)	EpiXcan	0.992981	heart_atrial_appendage	0.999981
2987	ENSG00000113296	THBS4	0.559953	0.0635047	0.575512	0.0488798	0.218761	9.20371e-14	1.31656e-12	12	16	16	A2	Heart. atrial appendage (GTEx)	EpiXcan	0.992981	heart_atrial_appendage	0.999981
2988	ENSG00000171903	CYP4F11	0.559937	0.0285386	0.575523	0.223736	0.538084	6.43118e-44	8.99722e-42	23	35	35	A2	Heart. atrial appendage (GTEx)	EpiXcan	0.992981	heart_atrial_appendage	0.999981
2989	ENSG00000246695	RASSF8-AS1	0.559593	0.0542499	0.575757	0.0150468	0.033868	0.00573338	0.0202773	12	17	17	A2	Heart. atrial appendage (GTEx)	EpiXcan	0.992981	heart_atrial_appendage	0.999981
2990	ENSG00000203326	ZNF525	-0.559392	-0.0694135	0.575894	0.0475393	0.171049	6.27625e-11	6.81185e-10	11	15	15	A2	Heart. atrial appendage (GTEx)	EpiXcan	0.992981	heart_atrial_appendage	0.999981
2991	ENSG00000170854	RIOX2	-0.559371	-0.238924	0.575909	0.00316343	0.036005	0.00478327	0.0171321	3	5	5	A2	Heart. atrial appendage (GTEx)	EpiXcan	0.992981	heart_atrial_appendage	0.999981
2992	ENSG00000186567	CEACAM19	-0.559181	-0.0371954	0.576038	0.111557	0.211325	2.30849e-13	3.18499e-12	24	29	29	A2	Heart. atrial appendage (GTEx)	EpiXcan	0.992981	heart_atrial_appendage	0.999981
2993	ENSG00000215915	ATAD3C	0.558656	0.0447951	0.576396	0.0793291	0.176659	2.69637e-11	3.02989e-10	10	16	16	A2	Heart. atrial appendage (GTEx)	EpiXcan	0.992981	heart_atrial_appendage	0.999981
2994	ENSG00000152763	WDR78	-0.558347	-0.0611005	0.576607	0.0351176	0.0549244	0.0003616	0.00156895	24	27	27	A2	Heart. atrial appendage (GTEx)	EpiXcan	0.992981	heart_atrial_appendage	0.999981
2995	ENSG00000249626	AC024560.2	0.558221	0.067555	0.576693	0.0505519	0.0253575	0.0176528	0.0571542	36	49	49	A2	Heart. atrial appendage (GTEx)	EpiXcan	0.992981	heart_atrial_appendage	0.999981
2996	ENSG00000134809	TIMM10	-0.558165	-0.0297821	0.576732	0.142413	0.522193	1.52407e-40	1.47047e-38	40	50	50	A2	Heart. atrial appendage (GTEx)	EpiXcan	0.992981	heart_atrial_appendage	0.999981
2997	ENSG00000234465	PINLYP	-0.557513	-0.0695361	0.577177	0.0647947	0.159212	6.02814e-10	5.93481e-09	18	22	22	A2	Heart. atrial appendage (GTEx)	EpiXcan	0.992981	heart_atrial_appendage	0.999981
2998	ENSG00000119383	PTPA	0.55748	0.0492992	0.577199	0.0699666	0.140556	4.75294e-09	4.21646e-08	9	9	9	A2	Heart. atrial appendage (GTEx)	EpiXcan	0.992981	heart_atrial_appendage	0.999981
2999	ENSG00000154265	ABCA5	-0.557359	-0.0700497	0.577282	0.0327192	0.0593893	0.000214102	0.000964666	25	27	27	A2	Heart. atrial appendage (GTEx)	EpiXcan	0.992981	heart_atrial_appendage	0.999981
3000	ENSG00000141012	GALNS	-0.556922	-0.240781	0.57758	0.00338558	0.0334806	0.00661569	0.0231557	6	9	9	A2	Heart. atrial appendage (GTEx)	EpiXcan	0.992981	heart_atrial_appendage	0.999981
3001	ENSG00000260051	AL031600.1	0.556205	0.11326	0.578071	0.00822683	0.0773382	9.99207e-06	5.59604e-05	5	8	8	A2	Heart. atrial appendage (GTEx)	EpiXcan	0.992981	heart_atrial_appendage	0.999981
3002	ENSG00000159871	LYPD5	0.555753	0.0650439	0.578379	0.0293278	0.0103484	0.125664	0.329838	30	38	38	A2	Heart. atrial appendage (GTEx)	EpiXcan	0.992981	heart_atrial_appendage	0.999981
3003	ENSG00000213516	RBMXL1	0.555749	0.033112	0.578382	0.114048	0.0718129	5.82498e-05	0.00028867	69	82	82	A2	Heart. atrial appendage (GTEx)	EpiXcan	0.992981	heart_atrial_appendage	0.999981
3004	ENSG00000126822	PLEKHG3	-0.555728	-0.0553304	0.578397	0.0468297	0.0624646	0.000170471	0.000779884	20	22	22	A2	Heart. atrial appendage (GTEx)	EpiXcan	0.992981	heart_atrial_appendage	0.999981
3005	ENSG00000153896	ZNF599	-0.555635	-0.0636837	0.57846	0.0478432	0.0276423	0.0123271	0.041287	41	53	53	A2	Heart. atrial appendage (GTEx)	EpiXcan	0.992981	heart_atrial_appendage	0.999981
3006	ENSG00000183655	KLHL25	-0.554431	-0.0510796	0.579284	0.0846423	0.0326264	0.00659548	0.0231023	54	60	60	A2	Heart. atrial appendage (GTEx)	EpiXcan	0.992981	heart_atrial_appendage	0.999981
3007	ENSG00000125818	PSMF1	0.554105	0.0968874	0.579507	0.0206712	0.0912154	3.89225e-06	2.31516e-05	6	7	7	A2	Heart. atrial appendage (GTEx)	EpiXcan	0.992981	heart_atrial_appendage	0.999981
3008	ENSG00000166192	SENP8	-0.552654	-0.0551965	0.5805	0.0403256	0.0357159	0.00483344	0.0172852	35	45	45	A2	Heart. atrial appendage (GTEx)	EpiXcan	0.992981	heart_atrial_appendage	0.999981
3009	ENSG00000266173	STRADA	0.552293	0.0336839	0.580748	0.060324	0.0370888	0.00419394	0.0152043	53	63	63	A2	Heart. atrial appendage (GTEx)	EpiXcan	0.992981	heart_atrial_appendage	0.999981
3010	ENSG00000149380	P4HA3	-0.552209	-0.309728	0.580805	0.00293067	0.0114278	0.112327	0.299953	4	4	4	A2	Heart. atrial appendage (GTEx)	EpiXcan	0.992981	heart_atrial_appendage	0.999981
3011	ENSG00000182873	PRKCZ-AS1	-0.5521	-0.110108	0.58088	0.0140123	0.035339	0.00468482	0.0168182	3	5	5	A2	Heart. atrial appendage (GTEx)	EpiXcan	0.992981	heart_atrial_appendage	0.999981
3012	ENSG00000166451	CENPN	-0.551058	-0.0382844	0.581594	0.0853924	0.163817	3.21544e-10	3.26444e-09	57	77	77	A2	Heart. atrial appendage (GTEx)	EpiXcan	0.992981	heart_atrial_appendage	0.999981
3013	ENSG00000214021	TTLL3	0.551046	0.0960957	0.581602	0.0138623	0.0247541	0.0181085	0.0584942	16	22	22	A2	Heart. atrial appendage (GTEx)	EpiXcan	0.992981	heart_atrial_appendage	0.999981
3014	ENSG00000120217	CD274	0.550717	0.0338698	0.581828	0.0729481	0.135239	7.85782e-09	6.75251e-08	7	7	7	A2	Heart. atrial appendage (GTEx)	EpiXcan	0.992981	heart_atrial_appendage	0.999981
3015	ENSG00000182903	ZNF721	-0.550381	-0.155922	0.582058	0.0100072	0.0128718	0.0928437	0.254185	6	8	8	A2	Heart. atrial appendage (GTEx)	EpiXcan	0.992981	heart_atrial_appendage	0.999981
3016	ENSG00000179277	MEIS3P1	0.550258	0.0516395	0.582142	0.0620225	0.0513599	0.000593779	0.00248266	16	25	25	A2	Heart. atrial appendage (GTEx)	EpiXcan	0.992981	heart_atrial_appendage	0.999981
3017	ENSG00000178199	ZC3H12D	0.549875	0.0548788	0.582405	0.0791574	0.0242925	0.0206026	0.0658964	50	57	57	A2	Heart. atrial appendage (GTEx)	EpiXcan	0.992981	heart_atrial_appendage	0.999981
3018	ENSG00000164530	PI16	-0.549872	-0.0482739	0.582407	0.0534061	0.0510244	0.000519573	0.00219536	12	12	12	A2	Heart. atrial appendage (GTEx)	EpiXcan	0.992981	heart_atrial_appendage	0.999981
3019	ENSG00000183549	ACSM5	-0.549809	-0.0229735	0.58245	0.235339	0.400258	3.906e-30	1.97989e-28	4	6	6	A2	Heart. atrial appendage (GTEx)	EpiXcan	0.992981	heart_atrial_appendage	0.999981
3020	ENSG00000138085	ATRAID	-0.549623	-0.0656605	0.582578	0.0475503	0.0804156	1.70929e-05	9.29383e-05	32	35	35	A2	Heart. atrial appendage (GTEx)	EpiXcan	0.992981	heart_atrial_appendage	0.999981
3021	ENSG00000107651	SEC23IP	0.549545	0.184218	0.582632	0.00340287	0.0203701	0.0324707	0.0995759	2	3	3	A2	Heart. atrial appendage (GTEx)	EpiXcan	0.992981	heart_atrial_appendage	0.999981
3022	ENSG00000142961	MOB3C	0.549395	0.0839403	0.582734	0.0167855	0.0366137	0.00424985	0.0153631	6	7	7	A2	Heart. atrial appendage (GTEx)	EpiXcan	0.992981	heart_atrial_appendage	0.999981
3023	ENSG00000099250	NRP1	-0.548792	-0.0402156	0.583148	0.0391717	0.0707566	6.42479e-05	0.000317159	23	28	28	A2	Heart. atrial appendage (GTEx)	EpiXcan	0.992981	heart_atrial_appendage	0.999981
3024	ENSG00000124733	MEA1	-0.548758	-0.0860364	0.583172	0.0354659	0.102007	4.1547e-07	2.83671e-06	3	3	3	A2	Heart. atrial appendage (GTEx)	EpiXcan	0.992981	heart_atrial_appendage	0.999981
3025	ENSG00000196365	LONP1	-0.548415	-0.0594941	0.583407	0.0807642	0.116931	1.38971e-07	1.00736e-06	28	37	37	A2	Heart. atrial appendage (GTEx)	EpiXcan	0.992981	heart_atrial_appendage	0.999981
3026	ENSG00000031691	CENPQ	-0.548338	-0.0278225	0.58346	0.152719	0.343353	9.17912e-23	2.77873e-21	8	11	11	A2	Heart. atrial appendage (GTEx)	EpiXcan	0.992981	heart_atrial_appendage	0.999981
3027	ENSG00000205702	CYP2D7	-0.548249	-0.0594245	0.583521	0.031722	0.0312814	0.00888942	0.0304736	15	20	20	A2	Heart. atrial appendage (GTEx)	EpiXcan	0.992981	heart_atrial_appendage	0.999981
3028	ENSG00000129484	PARP2	-0.547512	-0.103879	0.584027	0.0105124	0.0870963	5.98477e-06	3.46552e-05	10	14	14	A2	Heart. atrial appendage (GTEx)	EpiXcan	0.992981	heart_atrial_appendage	0.999981
3029	ENSG00000248333	CDK11B	0.547424	0.177555	0.584087	0.0101322	0.0131388	0.0848077	0.234757	15	27	27	A2	Heart. atrial appendage (GTEx)	EpiXcan	0.992981	heart_atrial_appendage	0.999981
3030	ENSG00000171051	FPR1	0.546508	0.0612336	0.584717	0.0418582	0.0916449	3.88035e-06	2.30906e-05	23	27	27	A2	Heart. atrial appendage (GTEx)	EpiXcan	0.992981	heart_atrial_appendage	0.999981
3031	ENSG00000118707	TGIF2	-0.546191	-0.157146	0.584934	0.0145182	0.0431985	0.00188841	0.00725196	6	7	7	A2	Heart. atrial appendage (GTEx)	EpiXcan	0.992981	heart_atrial_appendage	0.999981
3032	ENSG00000259248	USP3-AS1	0.54587	0.0369341	0.585155	0.0973523	0.155668	7.53209e-10	7.35338e-09	42	46	46	A2	Heart. atrial appendage (GTEx)	EpiXcan	0.992981	heart_atrial_appendage	0.999981
3033	ENSG00000099974	DDTL	-0.545616	-0.0680802	0.58533	0.0185426	0.126243	4.7915e-08	3.68112e-07	26	37	37	A2	Heart. atrial appendage (GTEx)	EpiXcan	0.992981	heart_atrial_appendage	0.999981
3034	ENSG00000269352	PTOV1-AS2	-0.545316	-0.126199	0.585536	0.0103746	0.0137878	0.0811447	0.225689	7	8	8	A2	Heart. atrial appendage (GTEx)	EpiXcan	0.992981	heart_atrial_appendage	0.999981
3035	ENSG00000169220	RGS14	0.545011	0.0260266	0.585746	0.161787	0.297789	2.11599e-19	4.90924e-18	7	7	7	A2	Heart. atrial appendage (GTEx)	EpiXcan	0.992981	heart_atrial_appendage	0.999981
3036	ENSG00000166037	CEP57	0.544519	0.0877167	0.586085	0.0221016	0.0810386	1.50611e-05	8.2403e-05	8	9	9	A2	Heart. atrial appendage (GTEx)	EpiXcan	0.992981	heart_atrial_appendage	0.999981
3037	ENSG00000183793	NPIPA5	-0.544141	-0.0215265	0.586345	0.229372	0.349057	2.63092e-23	8.42257e-22	95	134	134	A2	Heart. atrial appendage (GTEx)	EpiXcan	0.992981	heart_atrial_appendage	0.999981
3038	ENSG00000166394	CYB5R2	0.544123	0.0395865	0.586357	0.125795	0.171235	2.78667e-11	3.12634e-10	20	25	25	A2	Heart. atrial appendage (GTEx)	EpiXcan	0.992981	heart_atrial_appendage	0.999981
3039	ENSG00000011105	TSPAN9	0.5441	0.29864	0.586373	0.00224925	0.0969067	2.44608e-06	1.50752e-05	2	5	5	A2	Heart. atrial appendage (GTEx)	EpiXcan	0.992981	heart_atrial_appendage	0.999981
3040	ENSG00000142444	TIMM29	-0.543401	-0.0367913	0.586854	0.0360132	0.0161135	0.0615106	0.176846	28	42	42	A2	Heart. atrial appendage (GTEx)	EpiXcan	0.992981	heart_atrial_appendage	0.999981
3041	ENSG00000139921	TMX1	-0.543122	-0.0817851	0.587046	0.0762215	0.104618	5.80097e-07	3.88304e-06	31	34	34	A2	Heart. atrial appendage (GTEx)	EpiXcan	0.992981	heart_atrial_appendage	0.999981
3042	ENSG00000129347	KRI1	-0.543055	-0.0176123	0.587092	0.21291	0.329859	1.24026e-22	3.72344e-21	36	45	45	A2	Heart. atrial appendage (GTEx)	EpiXcan	0.992981	heart_atrial_appendage	0.999981
3043	ENSG00000150316	CWC15	-0.543028	-0.0536636	0.58711	0.07656	0.174547	3.42872e-11	3.81302e-10	5	6	6	A2	Heart. atrial appendage (GTEx)	EpiXcan	0.992981	heart_atrial_appendage	0.999981
3044	ENSG00000105341	DMAC2	0.542972	0.0838378	0.587149	0.0210559	0.0159068	0.0574047	0.166306	16	23	23	A2	Heart. atrial appendage (GTEx)	EpiXcan	0.992981	heart_atrial_appendage	0.999981
3045	ENSG00000174137	FAM53A	0.542815	0.037895	0.587257	0.0883502	0.197311	1.91705e-12	2.42273e-11	43	56	56	A2	Heart. atrial appendage (GTEx)	EpiXcan	0.992981	heart_atrial_appendage	0.999981
3046	ENSG00000173715	C11orf80	-0.542434	-0.129046	0.587519	0.0160474	0.0283076	0.0106902	0.0361857	10	13	13	A2	Heart. atrial appendage (GTEx)	EpiXcan	0.992981	heart_atrial_appendage	0.999981
3047	ENSG00000176387	HSD11B2	0.542123	0.0382488	0.587734	0.0345411	0.0241084	0.021068	0.0672891	17	18	18	A2	Heart. atrial appendage (GTEx)	EpiXcan	0.992981	heart_atrial_appendage	0.999981
3048	ENSG00000088340	FER1L4	-0.542033	-0.0361161	0.587796	0.0696578	0.187594	1.06619e-11	1.24611e-10	26	33	33	A2	Heart. atrial appendage (GTEx)	EpiXcan	0.992981	heart_atrial_appendage	0.999981
3049	ENSG00000171055	FEZ2	0.541968	0.108708	0.587841	0.0194409	0.0193642	0.0394442	0.118928	5	6	6	A2	Heart. atrial appendage (GTEx)	EpiXcan	0.992981	heart_atrial_appendage	0.999981
3050	ENSG00000139990	DCAF5	-0.540391	-0.361031	0.588928	0.00142166	0.0156396	0.056316	0.163694	4	7	7	A2	Heart. atrial appendage (GTEx)	EpiXcan	0.992981	heart_atrial_appendage	0.999981
3051	ENSG00000237440	ZNF737	-0.540201	-0.0709998	0.589059	0.0572506	0.0519376	0.000652741	0.00270443	34	45	45	A2	Heart. atrial appendage (GTEx)	EpiXcan	0.992981	heart_atrial_appendage	0.999981
3052	ENSG00000166881	NEMP1	-0.540185	-0.0317437	0.58907	0.166369	0.281709	3.50449e-18	7.36154e-17	22	28	28	A2	Heart. atrial appendage (GTEx)	EpiXcan	0.992981	heart_atrial_appendage	0.999981
3053	ENSG00000124357	NAGK	0.540172	0.143878	0.589078	0.00993449	0.0377681	0.0039953	0.0145331	3	3	3	A2	Heart. atrial appendage (GTEx)	EpiXcan	0.992981	heart_atrial_appendage	0.999981
3054	ENSG00000198522	GPN1	0.540131	0.112801	0.589107	0.00912439	0.0573199	0.000322964	0.00141152	11	15	15	A2	Heart. atrial appendage (GTEx)	EpiXcan	0.992981	heart_atrial_appendage	0.999981
3055	ENSG00000145220	LYAR	0.540116	0.0241859	0.589117	0.332976	0.511148	9.22763e-41	9.09117e-39	28	30	30	A2	Heart. atrial appendage (GTEx)	EpiXcan	0.992981	heart_atrial_appendage	0.999981
3056	ENSG00000135709	KIAA0513	-0.539067	-0.0529076	0.589841	0.09562	0.0494686	0.000819856	0.00333521	50	78	78	A2	Heart. atrial appendage (GTEx)	EpiXcan	0.992981	heart_atrial_appendage	0.999981
3057	ENSG00000101019	UQCC1	0.53906	0.0973555	0.589845	0.0110066	0.0534508	0.000389591	0.00168014	16	24	24	A2	Heart. atrial appendage (GTEx)	EpiXcan	0.992981	heart_atrial_appendage	0.999981
3058	ENSG00000143742	SRP9	-0.539043	-0.076091	0.589858	0.0318051	0.0642918	0.000126651	0.000593583	20	22	22	A2	Heart. atrial appendage (GTEx)	EpiXcan	0.992981	heart_atrial_appendage	0.999981
3059	ENSG00000103479	RBL2	0.538832	0.0314659	0.590002	0.113419	0.373486	1.75669e-25	6.41672e-24	18	25	25	A2	Heart. atrial appendage (GTEx)	EpiXcan	0.992981	heart_atrial_appendage	0.999981
3060	ENSG00000132436	FIGNL1	-0.538637	-0.0195765	0.590137	0.246668	0.320495	4.78274e-21	1.26965e-19	37	45	45	A2	Heart. atrial appendage (GTEx)	EpiXcan	0.992981	heart_atrial_appendage	0.999981
3061	ENSG00000174996	KLC2	-0.538375	-0.155601	0.590318	0.00700693	0.0122802	0.101975	0.275677	6	9	9	A2	Heart. atrial appendage (GTEx)	EpiXcan	0.992981	heart_atrial_appendage	0.999981
3062	ENSG00000183255	PTTG1IP	-0.538105	-0.0735861	0.590504	0.0290843	0.053895	0.000437211	0.00187109	10	11	11	A2	Heart. atrial appendage (GTEx)	EpiXcan	0.992981	heart_atrial_appendage	0.999981
3063	ENSG00000196961	AP2A1	-0.537586	-0.0888595	0.590863	0.0346883	0.0553607	0.000371835	0.00160902	47	66	66	A2	Heart. atrial appendage (GTEx)	EpiXcan	0.992981	heart_atrial_appendage	0.999981
3064	ENSG00000091542	ALKBH5	-0.537286	-0.0687731	0.59107	0.0249705	0.0999378	1.22446e-06	7.86508e-06	15	22	22	A2	Heart. atrial appendage (GTEx)	EpiXcan	0.992981	heart_atrial_appendage	0.999981
3065	ENSG00000114054	PCCB	0.537144	0.0617363	0.591168	0.0313851	0.131535	2.26289e-08	1.82466e-07	9	12	12	A2	Heart. atrial appendage (GTEx)	EpiXcan	0.992981	heart_atrial_appendage	0.999981
3066	ENSG00000090316	MAEA	-0.536388	-0.0338661	0.59169	0.146508	0.171867	7.6431e-11	8.21882e-10	34	38	38	A2	Heart. atrial appendage (GTEx)	EpiXcan	0.992981	heart_atrial_appendage	0.999981
3067	ENSG00000165271	NOL6	0.536072	0.0347633	0.591909	0.08255	0.118743	1.23763e-07	9.04624e-07	16	20	20	A2	Heart. atrial appendage (GTEx)	EpiXcan	0.992981	heart_atrial_appendage	0.999981
3068	ENSG00000154803	FLCN	-0.53585	-0.0160534	0.592063	0.518284	0.643993	2.64498e-59	1.27598e-56	24	30	30	A2	Heart. atrial appendage (GTEx)	EpiXcan	0.992981	heart_atrial_appendage	0.999981
3069	ENSG00000005812	FBXL3	-0.535628	-0.0998393	0.592216	0.0164099	0.0538901	0.000500465	0.00211974	9	10	10	A2	Heart. atrial appendage (GTEx)	EpiXcan	0.992981	heart_atrial_appendage	0.999981
3070	ENSG00000242372	EIF6	0.535332	0.147744	0.59242	0.00729649	0.0759777	1.03847e-05	5.80661e-05	5	9	9	A2	Heart. atrial appendage (GTEx)	EpiXcan	0.992981	heart_atrial_appendage	0.999981
3071	ENSG00000129667	RHBDF2	0.534779	0.0709802	0.592803	0.0116372	0.0163599	0.0555944	0.161798	11	12	12	A2	Heart. atrial appendage (GTEx)	EpiXcan	0.992981	heart_atrial_appendage	0.999981
3072	ENSG00000250312	ZNF718	0.533952	0.0599264	0.593375	0.0495965	0.246636	4.87391e-16	8.44931e-15	5	8	8	A2	Heart. atrial appendage (GTEx)	EpiXcan	0.992981	heart_atrial_appendage	0.999981
3073	ENSG00000106823	ECM2	-0.533764	-0.0472772	0.593505	0.045093	0.0468338	0.00118225	0.00468415	33	37	37	A2	Heart. atrial appendage (GTEx)	EpiXcan	0.992981	heart_atrial_appendage	0.999981
3074	ENSG00000167554	ZNF610	-0.533513	-0.0541424	0.593679	0.0204727	0.0283093	0.0112706	0.0379941	8	11	11	A2	Heart. atrial appendage (GTEx)	EpiXcan	0.992981	heart_atrial_appendage	0.999981
3075	ENSG00000172137	CALB2	-0.533393	-0.0438541	0.593761	0.116863	0.113109	1.85316e-07	1.31937e-06	46	60	60	A2	Heart. atrial appendage (GTEx)	EpiXcan	0.992981	heart_atrial_appendage	0.999981
3076	ENSG00000147804	SLC39A4	0.533057	0.101355	0.593994	0.0163089	0.286678	1.42195e-18	3.07466e-17	9	17	17	A2	Heart. atrial appendage (GTEx)	EpiXcan	0.992981	heart_atrial_appendage	0.999981
3077	ENSG00000166825	ANPEP	0.532977	0.0385833	0.59405	0.115103	0.231236	3.8509e-15	6.14299e-14	15	21	21	A2	Heart. atrial appendage (GTEx)	EpiXcan	0.992981	heart_atrial_appendage	0.999981
3078	ENSG00000104883	PEX11G	0.532943	0.0545923	0.594073	0.0307174	0.020201	0.0308093	0.0949806	30	36	36	A2	Heart. atrial appendage (GTEx)	EpiXcan	0.992981	heart_atrial_appendage	0.999981
3079	ENSG00000183828	NUDT14	0.532696	0.154064	0.594244	0.00849405	0.14252	4.58646e-09	4.07394e-08	6	9	9	A2	Heart. atrial appendage (GTEx)	EpiXcan	0.992981	heart_atrial_appendage	0.999981
3080	ENSG00000118276	B4GALT6	0.532576	0.0194931	0.594327	0.0887447	0.0244753	0.0200241	0.0641781	48	53	53	A2	Heart. atrial appendage (GTEx)	EpiXcan	0.992981	heart_atrial_appendage	0.999981
3081	ENSG00000134852	CLOCK	0.531569	0.0749228	0.595025	0.0203066	0.0449241	0.00150486	0.00586925	50	59	59	A2	Heart. atrial appendage (GTEx)	EpiXcan	0.992981	heart_atrial_appendage	0.999981
3082	ENSG00000140983	RHOT2	-0.531416	0.00706657	0.59513	0.0189501	0.0166486	0.0546366	0.159276	19	31	31	A2	Heart. atrial appendage (GTEx)	EpiXcan	0.992981	heart_atrial_appendage	0.999981
3083	ENSG00000242539	AC007620.2	0.531398	0.0219001	0.595143	0.208923	0.271874	8.93103e-18	1.80818e-16	35	41	41	A2	Heart. atrial appendage (GTEx)	EpiXcan	0.992981	heart_atrial_appendage	0.999981
3084	ENSG00000113282	CLINT1	-0.530678	-0.0175516	0.595642	0.0457035	0.0860616	6.30617e-06	3.63358e-05	31	33	33	A2	Heart. atrial appendage (GTEx)	EpiXcan	0.992981	heart_atrial_appendage	0.999981
3085	ENSG00000153786	ZDHHC7	0.530083	0.0787665	0.596055	0.0275696	0.133544	2.008e-08	1.63136e-07	7	9	9	A2	Heart. atrial appendage (GTEx)	EpiXcan	0.992981	heart_atrial_appendage	0.999981
3086	ENSG00000213190	MLLT11	0.52939	0.0991085	0.596535	0.0113036	0.0775027	1.86254e-05	0.000100645	9	12	12	A2	Heart. atrial appendage (GTEx)	EpiXcan	0.992981	heart_atrial_appendage	0.999981
3087	ENSG00000161692	DBF4B	0.529104	0.0243259	0.596734	0.195588	0.412507	2.77894e-31	1.54275e-29	13	16	16	A2	Heart. atrial appendage (GTEx)	EpiXcan	0.992981	heart_atrial_appendage	0.999981
3088	ENSG00000130669	PAK4	0.529069	0.0689425	0.596758	0.0249928	0.0658745	9.00416e-05	0.000432583	9	9	9	A2	Heart. atrial appendage (GTEx)	EpiXcan	0.992981	heart_atrial_appendage	0.999981
3089	ENSG00000110841	PPFIBP1	0.529055	0.161169	0.596767	0.00770602	0.0594726	0.000229202	0.00102839	2	2	2	A2	Heart. atrial appendage (GTEx)	EpiXcan	0.992981	heart_atrial_appendage	0.999981
3090	ENSG00000177839	PCDHB9	-0.528914	-0.118578	0.596865	0.017013	0.0277794	0.0119267	0.0400131	12	14	14	A2	Heart. atrial appendage (GTEx)	EpiXcan	0.992981	heart_atrial_appendage	0.999981
3091	ENSG00000150627	WDR17	-0.527824	-0.0574944	0.597621	0.0391792	0.0770739	2.72501e-05	0.000143589	5	7	7	A2	Heart. atrial appendage (GTEx)	EpiXcan	0.992981	heart_atrial_appendage	0.999981
3092	ENSG00000114491	UMPS	-0.527721	-0.0895984	0.597693	0.0111979	0.0882795	6.2393e-06	3.59653e-05	5	7	7	A2	Heart. atrial appendage (GTEx)	EpiXcan	0.992981	heart_atrial_appendage	0.999981
3093	ENSG00000236255	AC009404.1	0.527375	0.0510202	0.597933	0.0682966	0.055301	0.000399349	0.0017201	57	63	63	A2	Heart. atrial appendage (GTEx)	EpiXcan	0.992981	heart_atrial_appendage	0.999981
3094	ENSG00000188906	LRRK2	-0.52733	-0.0669708	0.597965	0.0232613	0.0251334	0.0153747	0.050432	14	15	15	A2	Heart. atrial appendage (GTEx)	EpiXcan	0.992981	heart_atrial_appendage	0.999981
3095	ENSG00000182103	FAM181B	-0.526109	-0.0554345	0.598812	0.0627746	0.0515595	0.000645122	0.00267891	64	69	69	A2	Heart. atrial appendage (GTEx)	EpiXcan	0.992981	heart_atrial_appendage	0.999981
3096	ENSG00000224383	PRR29	0.52571	0.0642575	0.59909	0.044067	0.121423	9.50817e-08	7.01578e-07	3	3	3	A2	Heart. atrial appendage (GTEx)	EpiXcan	0.992981	heart_atrial_appendage	0.999981
3097	ENSG00000135045	C9orf40	0.525518	0.132624	0.599223	0.0121196	0.0127062	0.0925354	0.253716	17	28	28	A2	Heart. atrial appendage (GTEx)	EpiXcan	0.992981	heart_atrial_appendage	0.999981
3098	ENSG00000083444	PLOD1	-0.525055	-0.0984539	0.599545	0.0088993	0.0282247	0.0125043	0.0418006	7	7	7	A2	Heart. atrial appendage (GTEx)	EpiXcan	0.992981	heart_atrial_appendage	0.999981
3099	ENSG00000261098	AP000766.1	-0.524822	-0.0644004	0.599707	0.0254945	0.121312	7.54357e-08	5.65869e-07	6	8	8	A2	Heart. atrial appendage (GTEx)	EpiXcan	0.992981	heart_atrial_appendage	0.999981
3100	ENSG00000196655	TRAPPC4	-0.524625	-0.03094	0.599844	0.172467	0.305758	1.02653e-20	2.66937e-19	19	21	21	A2	Heart. atrial appendage (GTEx)	EpiXcan	0.992981	heart_atrial_appendage	0.999981
3101	ENSG00000188295	ZNF669	-0.524491	-0.0711137	0.599937	0.0183941	0.117552	1.22161e-07	8.93845e-07	11	14	14	A2	Heart. atrial appendage (GTEx)	EpiXcan	0.992981	heart_atrial_appendage	0.999981
3102	ENSG00000184508	HDDC3	-0.524469	-0.0787178	0.599952	0.0347849	0.0123753	0.0970979	0.264692	27	31	31	A2	Heart. atrial appendage (GTEx)	EpiXcan	0.992981	heart_atrial_appendage	0.999981
3103	ENSG00000110888	CAPRIN2	-0.523908	-0.0377974	0.600342	0.0600466	0.0635421	0.000148079	0.000684964	42	55	55	A2	Heart. atrial appendage (GTEx)	EpiXcan	0.992981	heart_atrial_appendage	0.999981
3104	ENSG00000263753	LINC00667	-0.523859	-0.0330294	0.600377	0.107082	0.330159	3.84727e-22	1.09843e-20	21	27	27	A2	Heart. atrial appendage (GTEx)	EpiXcan	0.992981	heart_atrial_appendage	0.999981
3105	ENSG00000167799	NUDT8	-0.523688	-0.0267162	0.600495	0.149516	0.265655	4.82946e-17	9.17992e-16	33	42	42	A2	Heart. atrial appendage (GTEx)	EpiXcan	0.992981	heart_atrial_appendage	0.999981
3106	ENSG00000183570	PCBP3	0.523486	0.0225887	0.600636	0.271603	0.408909	1.31548e-28	5.99465e-27	20	32	32	A2	Heart. atrial appendage (GTEx)	EpiXcan	0.992981	heart_atrial_appendage	0.999981
3107	ENSG00000164307	ERAP1	0.523429	0.029496	0.600676	0.184306	0.216598	5.65483e-15	8.84911e-14	22	30	30	A2	Heart. atrial appendage (GTEx)	EpiXcan	0.992981	heart_atrial_appendage	0.999981
3108	ENSG00000146386	ABRACL	-0.523304	-0.0264541	0.600763	0.0792086	0.103894	3.35805e-07	2.31083e-06	52	62	62	A2	Heart. atrial appendage (GTEx)	EpiXcan	0.992981	heart_atrial_appendage	0.999981
3109	ENSG00000121236	TRIM6	-0.522869	-0.0406589	0.601065	0.0798567	0.119817	8.30179e-08	6.18106e-07	51	60	60	A2	Heart. atrial appendage (GTEx)	EpiXcan	0.992981	heart_atrial_appendage	0.999981
3110	ENSG00000075568	TMEM131	-0.522733	-0.0874503	0.60116	0.0171257	0.0192788	0.0383076	0.11585	13	15	15	A2	Heart. atrial appendage (GTEx)	EpiXcan	0.992981	heart_atrial_appendage	0.999981
3111	ENSG00000077454	LRCH4	0.522643	0.108208	0.601223	0.00923093	0.0146212	0.0721407	0.203922	12	15	15	A2	Heart. atrial appendage (GTEx)	EpiXcan	0.992981	heart_atrial_appendage	0.999981
3112	ENSG00000140534	TICRR	0.522523	0.0530258	0.601306	0.0394542	0.105326	3.75144e-07	2.57268e-06	17	20	20	A2	Heart. atrial appendage (GTEx)	EpiXcan	0.992981	heart_atrial_appendage	0.999981
3113	ENSG00000215375	MYL5	0.522416	0.0318947	0.601381	0.141256	0.1456	4.06345e-09	3.63476e-08	22	24	24	A2	Heart. atrial appendage (GTEx)	EpiXcan	0.992981	heart_atrial_appendage	0.999981
3114	ENSG00000183648	NDUFB1	0.522349	0.168488	0.601428	0.00736005	0.0159758	0.0607971	0.174972	16	18	18	A2	Heart. atrial appendage (GTEx)	EpiXcan	0.992981	heart_atrial_appendage	0.999981
3115	ENSG00000153113	CAST	0.522097	0.0412126	0.601603	0.0923173	0.136691	4.3513e-09	3.87984e-08	20	23	23	A2	Heart. atrial appendage (GTEx)	EpiXcan	0.992981	heart_atrial_appendage	0.999981
3116	ENSG00000070526	ST6GALNAC1	-0.52193	-0.0585216	0.601719	0.0244185	0.0722237	5.29106e-05	0.000265217	14	18	18	A2	Heart. atrial appendage (GTEx)	EpiXcan	0.992981	heart_atrial_appendage	0.999981
3117	ENSG00000047365	ARAP2	-0.521626	-0.0671958	0.601931	0.0274245	0.0134918	0.0878248	0.241912	110	137	137	A2	Heart. atrial appendage (GTEx)	EpiXcan	0.992981	heart_atrial_appendage	0.999981
3118	ENSG00000100266	PACSIN2	0.520672	0.0820272	0.602595	0.0370457	0.0605339	0.000190452	0.000865914	22	26	26	A2	Heart. atrial appendage (GTEx)	EpiXcan	0.992981	heart_atrial_appendage	0.999981
3119	ENSG00000023516	AKAP11	-0.520652	-0.0324615	0.602609	0.093994	0.162477	2.95951e-10	3.01775e-09	42	48	48	A2	Heart. atrial appendage (GTEx)	EpiXcan	0.992981	heart_atrial_appendage	0.999981
3120	ENSG00000153207	AHCTF1	-0.520423	-0.350039	0.602769	0.000664899	0.0161903	0.0598873	0.172569	7	7	7	A2	Heart. atrial appendage (GTEx)	EpiXcan	0.992981	heart_atrial_appendage	0.999981
3121	ENSG00000166896	ATP23	-0.519716	-0.0254598	0.603261	0.163159	0.548287	7.66068e-45	1.20419e-42	8	14	14	A2	Heart. atrial appendage (GTEx)	EpiXcan	0.992981	heart_atrial_appendage	0.999981
3122	ENSG00000124279	FASTKD3	0.519605	0.0426088	0.603339	0.0679695	0.070537	5.64384e-05	0.000280289	73	92	92	A2	Heart. atrial appendage (GTEx)	EpiXcan	0.992981	heart_atrial_appendage	0.999981
3123	ENSG00000166529	ZSCAN21	-0.519421	-0.0537861	0.603467	0.0541941	0.197671	2.50056e-12	3.12905e-11	14	17	17	A2	Heart. atrial appendage (GTEx)	EpiXcan	0.992981	heart_atrial_appendage	0.999981
3124	ENSG00000115677	HDLBP	-0.51936	-0.0387959	0.60351	0.0622404	0.151519	6.62504e-10	6.50416e-09	23	26	26	A2	Heart. atrial appendage (GTEx)	EpiXcan	0.992981	heart_atrial_appendage	0.999981
3125	ENSG00000250565	ATP6V1E2	0.519156	0.0375086	0.603652	0.149139	0.377846	1.10674e-28	5.1249e-27	11	16	16	A2	Heart. atrial appendage (GTEx)	EpiXcan	0.992981	heart_atrial_appendage	0.999981
3126	ENSG00000261505	AL031714.1	-0.518722	-0.158081	0.603955	0.00642212	0.0115763	0.111229	0.297533	6	10	10	A2	Heart. atrial appendage (GTEx)	EpiXcan	0.992981	heart_atrial_appendage	0.999981
3127	ENSG00000164077	MON1A	0.518005	0.0902384	0.604455	0.00961469	0.01085	0.123915	0.326289	30	37	37	A2	Heart. atrial appendage (GTEx)	EpiXcan	0.992981	heart_atrial_appendage	0.999981
3128	ENSG00000154845	PPP4R1	-0.517783	-0.0711256	0.60461	0.0302846	0.032836	0.00671568	0.023494	39	45	45	A2	Heart. atrial appendage (GTEx)	EpiXcan	0.992981	heart_atrial_appendage	0.999981
3129	ENSG00000198093	ZNF649	-0.517691	-0.0340373	0.604674	0.0580477	0.0982817	1.51758e-06	9.59808e-06	17	19	19	A2	Heart. atrial appendage (GTEx)	EpiXcan	0.992981	heart_atrial_appendage	0.999981
3130	ENSG00000123965	PMS2P5	0.517377	0.0266368	0.604893	0.114038	0.301484	1.75021e-19	4.0928e-18	45	62	62	A2	Heart. atrial appendage (GTEx)	EpiXcan	0.992981	heart_atrial_appendage	0.999981
3131	ENSG00000001561	ENPP4	-0.517185	-0.029835	0.605027	0.124334	0.0629821	0.000158632	0.000730004	49	58	58	A2	Heart. atrial appendage (GTEx)	EpiXcan	0.992981	heart_atrial_appendage	0.999981
3132	ENSG00000100744	GSKIP	-0.516495	-0.0591123	0.605508	0.0658372	0.161141	4.03098e-10	4.04254e-09	16	19	19	A2	Heart. atrial appendage (GTEx)	EpiXcan	0.992981	heart_atrial_appendage	0.999981
3133	ENSG00000131845	ZNF304	-0.51642	-0.0386217	0.605561	0.0770271	0.303357	3.08687e-20	7.71166e-19	7	10	10	A2	Heart. atrial appendage (GTEx)	EpiXcan	0.992981	heart_atrial_appendage	0.999981
3134	ENSG00000184232	OAF	0.515794	0.0257125	0.605999	0.243971	0.395916	7.52638e-28	3.23982e-26	21	23	23	A2	Heart. atrial appendage (GTEx)	EpiXcan	0.992981	heart_atrial_appendage	0.999981
3135	ENSG00000138759	FRAS1	-0.515682	-0.0361862	0.606077	0.0291095	0.0375303	0.00376267	0.0137376	21	24	24	A2	Heart. atrial appendage (GTEx)	EpiXcan	0.992981	heart_atrial_appendage	0.999981
3136	ENSG00000245317	AC008393.1	-0.515648	-0.0587789	0.6061	0.0170024	0.0484557	0.000602349	0.00251398	1	1	1	A2	Heart. atrial appendage (GTEx)	EpiXcan	0.992981	heart_atrial_appendage	0.999981
3137	ENSG00000168026	TTC21A	0.515124	0.0559438	0.606466	0.0304902	0.0208432	0.0292092	0.0905464	12	15	15	A2	Heart. atrial appendage (GTEx)	EpiXcan	0.992981	heart_atrial_appendage	0.999981
3138	ENSG00000116906	GNPAT	0.514584	0.1205	0.606843	0.00636277	0.0421578	0.00218358	0.00830794	10	13	13	A2	Heart. atrial appendage (GTEx)	EpiXcan	0.992981	heart_atrial_appendage	0.999981
3139	ENSG00000161265	U2AF1L4	-0.513899	-0.017895	0.607323	0.324237	0.535676	3.07533e-44	4.43546e-42	26	30	30	A2	Heart. atrial appendage (GTEx)	EpiXcan	0.992981	heart_atrial_appendage	0.999981
3140	ENSG00000197245	FAM110D	-0.513794	-0.0852536	0.607396	0.0133983	0.0711802	4.20431e-05	0.000215294	5	6	6	A2	Heart. atrial appendage (GTEx)	EpiXcan	0.992981	heart_atrial_appendage	0.999981
3141	ENSG00000132329	RAMP1	0.513767	0.0304705	0.607415	0.0703103	0.0339953	0.00636812	0.0223507	39	49	49	A2	Heart. atrial appendage (GTEx)	EpiXcan	0.992981	heart_atrial_appendage	0.999981
3142	ENSG00000128829	EIF2AK4	-0.513406	-0.0384036	0.607667	0.0416712	0.232751	3.62587e-16	6.32493e-15	26	33	33	A2	Heart. atrial appendage (GTEx)	EpiXcan	0.992981	heart_atrial_appendage	0.999981
3143	ENSG00000101290	CDS2	0.513291	0.0375422	0.607748	0.102267	0.109585	2.32904e-07	1.64479e-06	73	85	85	A2	Heart. atrial appendage (GTEx)	EpiXcan	0.992981	heart_atrial_appendage	0.999981
3144	ENSG00000166140	ZFYVE19	0.512597	0.0252761	0.608233	0.190393	0.355337	9.37683e-27	3.73737e-25	21	26	26	A2	Heart. atrial appendage (GTEx)	EpiXcan	0.992981	heart_atrial_appendage	0.999981
3145	ENSG00000124225	PMEPA1	0.512514	0.135926	0.608291	0.0143704	0.0737387	2.75729e-05	0.000145235	3	3	3	A2	Heart. atrial appendage (GTEx)	EpiXcan	0.992981	heart_atrial_appendage	0.999981
3146	ENSG00000175931	UBE2O	-0.512181	-0.0511881	0.608524	0.0438089	0.018575	0.0405812	0.121805	33	42	42	A2	Heart. atrial appendage (GTEx)	EpiXcan	0.992981	heart_atrial_appendage	0.999981
3147	ENSG00000145217	SLC26A1	-0.511385	-0.0341556	0.609082	0.113563	0.538377	8.59581e-44	1.17897e-41	10	17	17	A2	Heart. atrial appendage (GTEx)	EpiXcan	0.992981	heart_atrial_appendage	0.999981
3148	ENSG00000150687	PRSS23	-0.511354	-0.0335097	0.609103	0.083184	0.15333	7.6391e-10	7.44746e-09	22	26	26	A2	Heart. atrial appendage (GTEx)	EpiXcan	0.992981	heart_atrial_appendage	0.999981
3149	ENSG00000035115	SH3YL1	-0.51134	-0.0207057	0.609113	0.222385	0.298825	2.35663e-19	5.42258e-18	64	75	75	A2	Heart. atrial appendage (GTEx)	EpiXcan	0.992981	heart_atrial_appendage	0.999981
3150	ENSG00000167703	SLC43A2	-0.511113	-0.139398	0.609272	0.0133064	0.0297379	0.0105262	0.0356739	12	15	15	A2	Heart. atrial appendage (GTEx)	EpiXcan	0.992981	heart_atrial_appendage	0.999981
3151	ENSG00000136689	IL1RN	0.510739	0.0933386	0.609534	0.00314006	0.0101321	0.125397	0.329323	3	5	5	A2	Heart. atrial appendage (GTEx)	EpiXcan	0.992981	heart_atrial_appendage	0.999981
3152	ENSG00000226416	MRPL23-AS1	0.510692	1.05365	0.609567	0.000156019	0.109757	4.1481e-07	2.83359e-06	3	9	9	A2	Heart. atrial appendage (GTEx)	EpiXcan	0.992981	heart_atrial_appendage	0.999981
3153	ENSG00000103671	TRIP4	-0.510656	-0.0279764	0.609592	0.0951449	0.120072	8.02039e-08	5.99067e-07	60	76	76	A2	Heart. atrial appendage (GTEx)	EpiXcan	0.992981	heart_atrial_appendage	0.999981
3154	ENSG00000182307	C8orf33	0.510164	0.0559318	0.609937	0.044816	0.10331	9.81485e-07	6.38353e-06	14	19	19	A2	Heart. atrial appendage (GTEx)	EpiXcan	0.992981	heart_atrial_appendage	0.999981
3155	ENSG00000151746	BICD1	0.509961	0.0662057	0.610078	0.0327513	0.110132	3.68449e-07	2.528e-06	14	16	16	A2	Heart. atrial appendage (GTEx)	EpiXcan	0.992981	heart_atrial_appendage	0.999981
3156	ENSG00000140043	PTGR2	-0.509811	-0.0454641	0.610184	0.0741822	0.23225	3.37653e-15	5.42962e-14	44	56	56	A2	Heart. atrial appendage (GTEx)	EpiXcan	0.992981	heart_atrial_appendage	0.999981
3157	ENSG00000262728	AC123768.3	-0.509583	-0.0973893	0.610344	0.0202254	0.121155	7.63748e-08	5.723e-07	15	21	21	A2	Heart. atrial appendage (GTEx)	EpiXcan	0.992981	heart_atrial_appendage	0.999981
3158	ENSG00000171865	RNASEH1	0.509457	0.0741314	0.610432	0.0168512	0.0207331	0.0329294	0.100872	22	30	30	A2	Heart. atrial appendage (GTEx)	EpiXcan	0.992981	heart_atrial_appendage	0.999981
3159	ENSG00000071967	CYBRD1	-0.509316	-0.0238788	0.610531	0.158636	0.268781	1.94398e-18	4.15845e-17	16	17	17	A2	Heart. atrial appendage (GTEx)	EpiXcan	0.992981	heart_atrial_appendage	0.999981
3160	ENSG00000151413	NUBPL	-0.509027	-0.0883031	0.610734	0.0285385	0.169472	9.19328e-11	9.81037e-10	8	11	11	A2	Heart. atrial appendage (GTEx)	EpiXcan	0.992981	heart_atrial_appendage	0.999981
3161	ENSG00000090266	NDUFB2	-0.508248	-0.0442832	0.611279	0.0623608	0.089737	2.3405e-06	1.44755e-05	7	8	8	A2	Heart. atrial appendage (GTEx)	EpiXcan	0.992981	heart_atrial_appendage	0.999981
3162	ENSG00000228506	AL513550.1	-0.508175	-0.0222245	0.611331	0.198409	0.334684	8.29598e-23	2.52306e-21	11	13	13	A2	Heart. atrial appendage (GTEx)	EpiXcan	0.992981	heart_atrial_appendage	0.999981
3163	ENSG00000102554	KLF5	0.507986	0.0687483	0.611463	0.0290011	0.165222	1.1688e-10	1.23221e-09	40	46	46	A2	Heart. atrial appendage (GTEx)	EpiXcan	0.992981	heart_atrial_appendage	0.999981
3164	ENSG00000244625	MIATNB	-0.506604	-0.0418038	0.612433	0.0876965	0.157804	4.6208e-10	4.60435e-09	22	26	26	A2	Heart. atrial appendage (GTEx)	EpiXcan	0.992981	heart_atrial_appendage	0.999981
3165	ENSG00000162341	TPCN2	0.505735	0.0439491	0.613043	0.0867076	0.187379	1.16467e-11	1.35442e-10	29	33	33	A2	Heart. atrial appendage (GTEx)	EpiXcan	0.992981	heart_atrial_appendage	0.999981
3166	ENSG00000146112	PPP1R18	0.505648	0.100986	0.613103	0.00963635	0.0155496	0.0638268	0.182829	11	20	20	A2	Heart. atrial appendage (GTEx)	EpiXcan	0.992981	heart_atrial_appendage	0.999981
3167	ENSG00000130255	RPL36	0.505497	0.121948	0.61321	0.0103899	0.0112521	0.111397	0.297926	9	9	9	A2	Heart. atrial appendage (GTEx)	EpiXcan	0.992981	heart_atrial_appendage	0.999981
3168	ENSG00000204386	NEU1	0.505369	0.741829	0.6133	0.000296299	0.0269374	0.0139445	0.0461518	1	2	2	A2	Heart. atrial appendage (GTEx)	EpiXcan	0.992981	heart_atrial_appendage	0.999981
3169	ENSG00000153933	DGKE	0.504795	0.164635	0.613703	0.0188798	0.0132829	0.0893177	0.245733	34	41	41	A2	Heart. atrial appendage (GTEx)	EpiXcan	0.992981	heart_atrial_appendage	0.999981
3170	ENSG00000107902	LHPP	-0.504144	-0.064929	0.61416	0.0423899	0.0616364	0.000127662	0.000597923	47	58	58	A2	Heart. atrial appendage (GTEx)	EpiXcan	0.992981	heart_atrial_appendage	0.999981
3171	ENSG00000099624	ATP5D	-0.503784	-0.0573477	0.614413	0.0643558	0.105733	5.92577e-07	3.96279e-06	27	34	34	A2	Heart. atrial appendage (GTEx)	EpiXcan	0.992981	heart_atrial_appendage	0.999981
3172	ENSG00000272779	AC245060.4	-0.503768	-0.08242	0.614425	0.0294727	0.208734	3.45812e-13	4.65183e-12	32	73	73	A2	Heart. atrial appendage (GTEx)	EpiXcan	0.992981	heart_atrial_appendage	0.999981
3173	ENSG00000159720	ATP6V0D1	-0.503758	-0.05426	0.614431	0.0354662	0.069485	4.76604e-05	0.000240624	8	10	10	A2	Heart. atrial appendage (GTEx)	EpiXcan	0.992981	heart_atrial_appendage	0.999981
3174	ENSG00000162384	C1orf123	0.503689	0.039426	0.61448	0.080959	0.155926	7.89943e-10	7.67452e-09	23	26	26	A2	Heart. atrial appendage (GTEx)	EpiXcan	0.992981	heart_atrial_appendage	0.999981
3175	ENSG00000224287	MSL3P1	-0.503585	-0.0389264	0.614553	0.0814778	0.122859	5.16452e-08	3.9525e-07	18	20	20	A2	Heart. atrial appendage (GTEx)	EpiXcan	0.992981	heart_atrial_appendage	0.999981
3176	ENSG00000038219	BOD1L1	0.503442	0.115553	0.614654	0.0200282	0.0478919	0.00105588	0.00421442	10	10	10	A2	Heart. atrial appendage (GTEx)	EpiXcan	0.992981	heart_atrial_appendage	0.999981
3177	ENSG00000189056	RELN	-0.502761	-0.0461351	0.615132	0.0755446	0.168911	7.49871e-11	8.07598e-10	22	25	25	A2	Heart. atrial appendage (GTEx)	EpiXcan	0.992981	heart_atrial_appendage	0.999981
3178	ENSG00000271553	AC018638.7	0.50218	0.040225	0.615541	0.0662012	0.122957	2.63121e-08	2.10106e-07	41	51	51	A2	Heart. atrial appendage (GTEx)	EpiXcan	0.992981	heart_atrial_appendage	0.999981
3179	ENSG00000166788	SAAL1	-0.50199	-0.0393415	0.615674	0.0636454	0.136562	5.91295e-09	5.17013e-08	8	8	8	A2	Heart. atrial appendage (GTEx)	EpiXcan	0.992981	heart_atrial_appendage	0.999981
3180	ENSG00000263874	LINC00672	-0.501814	-0.0485868	0.615798	0.0664756	0.251815	2.28226e-16	4.0622e-15	5	6	6	A2	Heart. atrial appendage (GTEx)	EpiXcan	0.992981	heart_atrial_appendage	0.999981
3181	ENSG00000176472	ZNF575	-0.501742	-0.0228281	0.615849	0.210182	0.384999	6.81867e-28	2.95335e-26	12	16	16	A2	Heart. atrial appendage (GTEx)	EpiXcan	0.992981	heart_atrial_appendage	0.999981
3182	ENSG00000145781	COMMD10	-0.500794	-0.0133533	0.616516	0.149696	0.188568	3.03936e-12	3.77625e-11	127	152	152	A2	Heart. atrial appendage (GTEx)	EpiXcan	0.992981	heart_atrial_appendage	0.999981
3183	ENSG00000172296	SPTLC3	0.500428	0.0949172	0.616774	0.0202536	0.0297951	0.0102562	0.0348093	38	48	48	A2	Heart. atrial appendage (GTEx)	EpiXcan	0.992981	heart_atrial_appendage	0.999981
3184	ENSG00000213203	GIMAP1	-0.500268	-0.0471162	0.616886	0.0431771	0.0228088	0.0229865	0.0728053	27	32	32	A2	Heart. atrial appendage (GTEx)	EpiXcan	0.992981	heart_atrial_appendage	0.999981
3185	ENSG00000205181	LINC00654	0.499706	0.160997	0.617282	0.0124026	0.0218664	0.029049	0.0901015	5	9	9	A2	Heart. atrial appendage (GTEx)	EpiXcan	0.992981	heart_atrial_appendage	0.999981
3186	ENSG00000256667	KLRA1P	-0.498999	-0.0229696	0.61778	0.192564	0.214403	1.65189e-13	2.32209e-12	77	95	95	A2	Heart. atrial appendage (GTEx)	EpiXcan	0.992981	heart_atrial_appendage	0.999981
3187	ENSG00000196391	ZNF774	0.498954	0.0816586	0.617812	0.0178055	0.0499399	0.00063293	0.00263219	11	16	16	A2	Heart. atrial appendage (GTEx)	EpiXcan	0.992981	heart_atrial_appendage	0.999981
3188	ENSG00000177410	ZFAS1	-0.49873	-0.0812793	0.61797	0.0184692	0.0694874	7.06705e-05	0.000345692	24	33	33	A2	Heart. atrial appendage (GTEx)	EpiXcan	0.992981	heart_atrial_appendage	0.999981
3189	ENSG00000228794	LINC01128	-0.498615	-0.0659354	0.618051	0.00915642	0.156843	8.87378e-10	8.57942e-09	10	18	18	A2	Heart. atrial appendage (GTEx)	EpiXcan	0.992981	heart_atrial_appendage	0.999981
3190	ENSG00000155957	TMBIM4	0.498509	0.0551467	0.618126	0.0381325	0.0792491	1.16014e-05	6.43549e-05	35	40	40	A2	Heart. atrial appendage (GTEx)	EpiXcan	0.992981	heart_atrial_appendage	0.999981
3191	ENSG00000155324	GRAMD2B	-0.498418	-0.0469642	0.61819	0.0677987	0.146299	2.62721e-09	2.41807e-08	9	9	9	A2	Heart. atrial appendage (GTEx)	EpiXcan	0.992981	heart_atrial_appendage	0.999981
3192	ENSG00000162383	SLC1A7	0.498296	0.115637	0.618275	0.0200444	0.0722699	5.54397e-05	0.000275818	5	5	5	A2	Heart. atrial appendage (GTEx)	EpiXcan	0.992981	heart_atrial_appendage	0.999981
3193	ENSG00000167487	KLHL26	0.498253	0.0709268	0.618306	0.0423903	0.058872	0.00016646	0.000762782	32	47	47	A2	Heart. atrial appendage (GTEx)	EpiXcan	0.992981	heart_atrial_appendage	0.999981
3194	ENSG00000151422	FER	-0.49819	-0.0269649	0.61835	0.046546	0.0798853	1.60803e-05	8.76711e-05	12	15	15	A2	Heart. atrial appendage (GTEx)	EpiXcan	0.992981	heart_atrial_appendage	0.999981
3195	ENSG00000204632	HLA-G	-0.497907	-0.063462	0.61855	0.0369346	0.0598602	0.000210436	0.000949371	19	24	24	A2	Heart. atrial appendage (GTEx)	EpiXcan	0.992981	heart_atrial_appendage	0.999981
3196	ENSG00000253873	PCDHGA11	0.497552	0.0997787	0.6188	0.0104337	0.0459619	0.00136426	0.00535521	7	10	10	A2	Heart. atrial appendage (GTEx)	EpiXcan	0.992981	heart_atrial_appendage	0.999981
3197	ENSG00000079150	FKBP7	0.49739	0.0287009	0.618914	0.0761364	0.147627	1.73228e-09	1.61671e-08	25	28	28	A2	Heart. atrial appendage (GTEx)	EpiXcan	0.992981	heart_atrial_appendage	0.999981
3198	ENSG00000204839	MROH6	0.497	0.0572726	0.619189	0.0516299	0.302826	4.94815e-20	1.20811e-18	12	17	17	A2	Heart. atrial appendage (GTEx)	EpiXcan	0.992981	heart_atrial_appendage	0.999981
3199	ENSG00000184887	BTBD6	-0.496508	-0.112916	0.619536	0.0239063	0.0189306	0.0422693	0.126383	25	29	29	A2	Heart. atrial appendage (GTEx)	EpiXcan	0.992981	heart_atrial_appendage	0.999981
3200	ENSG00000110090	CPT1A	-0.496414	-0.175527	0.619602	0.00464148	0.0354381	0.00390628	0.0142352	4	5	5	A2	Heart. atrial appendage (GTEx)	EpiXcan	0.992981	heart_atrial_appendage	0.999981
3201	ENSG00000030110	BAK1	-0.496358	-0.0665859	0.619642	0.0297034	0.0743395	3.61886e-05	0.000187303	10	11	11	A2	Heart. atrial appendage (GTEx)	EpiXcan	0.992981	heart_atrial_appendage	0.999981
3202	ENSG00000178188	SH2B1	-0.496028	-0.0872851	0.619875	0.0121754	0.0238069	0.0204972	0.0655743	10	12	12	A2	Heart. atrial appendage (GTEx)	EpiXcan	0.992981	heart_atrial_appendage	0.999981
3203	ENSG00000103742	IGDCC4	-0.495978	-0.153802	0.61991	0.00703051	0.0100167	0.138802	0.357907	7	10	10	A2	Heart. atrial appendage (GTEx)	EpiXcan	0.992981	heart_atrial_appendage	0.999981
3204	ENSG00000144791	LIMD1	0.494018	0.0311445	0.621294	0.112968	0.282962	2.10459e-18	4.47465e-17	7	11	11	A2	Heart. atrial appendage (GTEx)	EpiXcan	0.992981	heart_atrial_appendage	0.999981
3205	ENSG00000007516	BAIAP3	0.493963	0.0659942	0.621332	0.026886	0.0350614	0.0051427	0.018307	24	27	27	A2	Heart. atrial appendage (GTEx)	EpiXcan	0.992981	heart_atrial_appendage	0.999981
3206	ENSG00000173917	HOXB2	0.493932	0.0491321	0.621354	0.03981	0.0598272	0.000241934	0.00107964	14	17	17	A2	Heart. atrial appendage (GTEx)	EpiXcan	0.992981	heart_atrial_appendage	0.999981
3207	ENSG00000225975	LINC01534	0.49357	0.0748299	0.62161	0.0214174	0.0484271	0.000985147	0.00394906	9	11	11	A2	Heart. atrial appendage (GTEx)	EpiXcan	0.992981	heart_atrial_appendage	0.999981
3208	ENSG00000134014	ELP3	0.49357	0.0467331	0.62161	0.0390732	0.290662	9.37435e-19	2.07184e-17	6	11	11	A2	Heart. atrial appendage (GTEx)	EpiXcan	0.992981	heart_atrial_appendage	0.999981
3209	ENSG00000108592	FTSJ3	0.493429	0.0229594	0.621709	0.199196	0.588843	6.80853e-50	1.4883e-47	54	69	69	A2	Heart. atrial appendage (GTEx)	EpiXcan	0.992981	heart_atrial_appendage	0.999981
3210	ENSG00000070087	PFN2	-0.493245	-0.0409323	0.62184	0.0593911	0.100828	1.12796e-06	7.27534e-06	20	27	27	A2	Heart. atrial appendage (GTEx)	EpiXcan	0.992981	heart_atrial_appendage	0.999981
3211	ENSG00000115750	TAF1B	-0.493189	-0.096768	0.621879	0.0122768	0.0747588	2.34573e-05	0.000124731	25	27	27	A2	Heart. atrial appendage (GTEx)	EpiXcan	0.992981	heart_atrial_appendage	0.999981
3212	ENSG00000196072	BLOC1S2	0.492783	0.0375944	0.622166	0.0980901	0.205198	2.47412e-13	3.39343e-12	38	46	46	A2	Heart. atrial appendage (GTEx)	EpiXcan	0.992981	heart_atrial_appendage	0.999981
3213	ENSG00000035687	ADSS	0.492287	0.524761	0.622516	0.000358701	0.0226348	0.0255008	0.0799542	6	8	8	A2	Heart. atrial appendage (GTEx)	EpiXcan	0.992981	heart_atrial_appendage	0.999981
3214	ENSG00000103275	UBE2I	0.491709	0.0639196	0.622925	0.0355982	0.0939206	2.44972e-06	1.5091e-05	10	13	13	A2	Heart. atrial appendage (GTEx)	EpiXcan	0.992981	heart_atrial_appendage	0.999981
3215	ENSG00000158062	UBXN11	-0.491665	-0.412305	0.622956	0.00167733	0.0427078	0.00215517	0.00821547	7	10	10	A2	Heart. atrial appendage (GTEx)	EpiXcan	0.992981	heart_atrial_appendage	0.999981
3216	ENSG00000267106	ZNF561-AS1	0.491641	0.0410085	0.622973	0.0566602	0.135432	6.11742e-09	5.33558e-08	23	26	26	A2	Heart. atrial appendage (GTEx)	EpiXcan	0.992981	heart_atrial_appendage	0.999981
3217	ENSG00000115461	IGFBP5	0.49132	8.33516	0.6232	2.49383e-06	0.0702414	6.00625e-05	0.000297022	1	3	3	A2	Heart. atrial appendage (GTEx)	EpiXcan	0.992981	heart_atrial_appendage	0.999981
3218	ENSG00000120696	KBTBD7	0.491159	0.0521803	0.623314	0.014248	0.0393097	0.00298452	0.0111017	22	35	35	A2	Heart. atrial appendage (GTEx)	EpiXcan	0.992981	heart_atrial_appendage	0.999981
3219	ENSG00000231925	TAPBP	-0.4908	-0.0415988	0.623568	0.0602901	0.136826	1.10312e-08	9.25221e-08	10	12	12	A2	Heart. atrial appendage (GTEx)	EpiXcan	0.992981	heart_atrial_appendage	0.999981
3220	ENSG00000164332	UBLCP1	-0.490753	-0.0171668	0.623601	0.283589	0.0578444	0.000287737	0.00126826	109	122	122	A2	Heart. atrial appendage (GTEx)	EpiXcan	0.992981	heart_atrial_appendage	0.999981
3221	ENSG00000174891	RSRC1	0.490663	0.0505623	0.623665	0.0366547	0.0476323	0.00103967	0.00415452	14	15	15	A2	Heart. atrial appendage (GTEx)	EpiXcan	0.992981	heart_atrial_appendage	0.999981
3222	ENSG00000243244	STON1	0.490239	0.0766817	0.623965	0.0172103	0.0180764	0.044144	0.131455	5	5	5	A2	Heart. atrial appendage (GTEx)	EpiXcan	0.992981	heart_atrial_appendage	0.999981
3223	ENSG00000110079	MS4A4A	0.489103	0.0725376	0.624769	0.0568357	0.0789815	2.0075e-05	0.000108061	41	48	48	A2	Heart. atrial appendage (GTEx)	EpiXcan	0.992981	heart_atrial_appendage	0.999981
3224	ENSG00000067365	METTL22	-0.488991	-0.0934432	0.624848	0.0261304	0.122603	2.30896e-08	1.85646e-07	21	28	28	A2	Heart. atrial appendage (GTEx)	EpiXcan	0.992981	heart_atrial_appendage	0.999981
3225	ENSG00000151176	PLBD2	-0.48866	-0.0237071	0.625083	0.112309	0.126755	3.38931e-08	2.65193e-07	50	57	57	A2	Heart. atrial appendage (GTEx)	EpiXcan	0.992981	heart_atrial_appendage	0.999981
3226	ENSG00000138111	MFSD13A	-0.488173	-0.0318881	0.625427	0.0838059	0.15356	9.98492e-10	9.59403e-09	11	15	15	A2	Heart. atrial appendage (GTEx)	EpiXcan	0.992981	heart_atrial_appendage	0.999981
3227	ENSG00000138621	PPCDC	-0.486681	-0.0325939	0.626484	0.112465	0.196235	2.36878e-12	2.97213e-11	13	14	14	A2	Heart. atrial appendage (GTEx)	EpiXcan	0.992981	heart_atrial_appendage	0.999981
3228	ENSG00000214087	ARL16	0.486363	0.0271091	0.62671	0.194078	0.531728	2.64927e-42	3.0886e-40	97	121	121	A2	Heart. atrial appendage (GTEx)	EpiXcan	0.992981	heart_atrial_appendage	0.999981
3229	ENSG00000116237	ICMT	0.484985	0.134279	0.627687	0.00534888	0.013273	0.0878907	0.242045	2	3	3	A2	Heart. atrial appendage (GTEx)	EpiXcan	0.992981	heart_atrial_appendage	0.999981
3230	ENSG00000135953	MFSD9	-0.484486	-0.15001	0.628041	0.0116044	0.0345499	0.00593759	0.0209533	14	20	20	A2	Heart. atrial appendage (GTEx)	EpiXcan	0.992981	heart_atrial_appendage	0.999981
3231	ENSG00000196581	AJAP1	-0.484212	-0.18196	0.628235	0.00399498	0.0110497	0.122639	0.32372	4	8	8	A2	Heart. atrial appendage (GTEx)	EpiXcan	0.992981	heart_atrial_appendage	0.999981
3232	ENSG00000185049	NELFA	-0.484175	-0.0645285	0.628261	0.0213842	0.0268662	0.0144493	0.0476573	10	11	11	A2	Heart. atrial appendage (GTEx)	EpiXcan	0.992981	heart_atrial_appendage	0.999981
3233	ENSG00000249915	PDCD6	0.48382	0.104276	0.628514	0.0278556	0.0331604	0.0064754	0.0227045	18	23	23	A2	Heart. atrial appendage (GTEx)	EpiXcan	0.992981	heart_atrial_appendage	0.999981
3234	ENSG00000120948	TARDBP	-0.483337	-0.0455861	0.628856	0.0965796	0.11403	2.35621e-07	1.65728e-06	35	38	38	A2	Heart. atrial appendage (GTEx)	EpiXcan	0.992981	heart_atrial_appendage	0.999981
3235	ENSG00000138760	SCARB2	0.483203	0.0430628	0.628951	0.0461572	0.0900147	5.76926e-06	3.34766e-05	12	12	12	A2	Heart. atrial appendage (GTEx)	EpiXcan	0.992981	heart_atrial_appendage	0.999981
3236	ENSG00000129911	KLF16	0.482903	0.0614837	0.629165	0.0761296	0.0716799	5.19384e-05	0.000260624	34	41	41	A2	Heart. atrial appendage (GTEx)	EpiXcan	0.992981	heart_atrial_appendage	0.999981
3237	ENSG00000159111	MRPL10	0.482755	0.0429136	0.62927	0.0613042	0.0733772	4.04516e-05	0.000207676	24	29	29	A2	Heart. atrial appendage (GTEx)	EpiXcan	0.992981	heart_atrial_appendage	0.999981
3238	ENSG00000153140	CETN3	0.482576	0.131501	0.629397	0.00784451	0.0292014	0.0114012	0.0383791	5	6	6	A2	Heart. atrial appendage (GTEx)	EpiXcan	0.992981	heart_atrial_appendage	0.999981
3239	ENSG00000137806	NDUFAF1	-0.481867	-0.025713	0.6299	0.168068	0.523186	1.58342e-41	1.704e-39	16	22	22	A2	Heart. atrial appendage (GTEx)	EpiXcan	0.992981	heart_atrial_appendage	0.999981
3240	ENSG00000117586	TNFSF4	0.481622	0.0329426	0.630074	0.0253461	0.0489283	0.000921216	0.00370979	15	23	23	A2	Heart. atrial appendage (GTEx)	EpiXcan	0.992981	heart_atrial_appendage	0.999981
3241	ENSG00000170954	ZNF415	0.481607	0.0685315	0.630085	0.029217	0.10707	4.91251e-07	3.3213e-06	7	9	9	A2	Heart. atrial appendage (GTEx)	EpiXcan	0.992981	heart_atrial_appendage	0.999981
3242	ENSG00000171940	ZNF217	0.481478	0.041607	0.630177	0.0434888	0.0765604	1.26104e-05	6.97313e-05	5	6	6	A2	Heart. atrial appendage (GTEx)	EpiXcan	0.992981	heart_atrial_appendage	0.999981
3243	ENSG00000177595	PIDD1	0.481291	0.0414709	0.63031	0.0360054	0.161817	3.32545e-11	3.70407e-10	12	19	19	A2	Heart. atrial appendage (GTEx)	EpiXcan	0.992981	heart_atrial_appendage	0.999981
3244	ENSG00000254858	MPV17L2	-0.481031	-0.0801668	0.630494	0.014676	0.0215208	0.0271957	0.08468	13	15	15	A2	Heart. atrial appendage (GTEx)	EpiXcan	0.992981	heart_atrial_appendage	0.999981
3245	ENSG00000204540	PSORS1C1	0.480562	0.0266551	0.630828	0.204155	0.378501	4.81782e-26	1.85168e-24	60	78	78	A2	Heart. atrial appendage (GTEx)	EpiXcan	0.992981	heart_atrial_appendage	0.999981
3246	ENSG00000120915	EPHX2	0.480549	0.0161266	0.630837	0.267458	0.384512	1.40971e-27	5.97631e-26	23	25	25	A2	Heart. atrial appendage (GTEx)	EpiXcan	0.992981	heart_atrial_appendage	0.999981
3247	ENSG00000134317	GRHL1	-0.480219	-0.0737802	0.631071	0.00740986	0.0136503	0.0773046	0.216645	10	13	13	A2	Heart. atrial appendage (GTEx)	EpiXcan	0.992981	heart_atrial_appendage	0.999981
3248	ENSG00000099251	HSD17B7P2	-0.480178	-0.122377	0.631101	0.0303321	0.0292693	0.00885896	0.0303767	11	14	14	A2	Heart. atrial appendage (GTEx)	EpiXcan	0.992981	heart_atrial_appendage	0.999981
3249	ENSG00000184277	TM2D3	-0.480035	-0.0387887	0.631202	0.0865791	0.118461	1.2169e-07	8.90863e-07	23	26	26	A2	Heart. atrial appendage (GTEx)	EpiXcan	0.992981	heart_atrial_appendage	0.999981
3250	ENSG00000125247	TMTC4	0.479824	0.0278235	0.631352	0.161584	0.236612	5.47067e-15	8.57052e-14	19	19	19	A2	Heart. atrial appendage (GTEx)	EpiXcan	0.992981	heart_atrial_appendage	0.999981
3251	ENSG00000186377	CYP4X1	0.479792	0.0250158	0.631375	0.0492627	0.0564096	0.000235825	0.00105473	21	28	28	A2	Heart. atrial appendage (GTEx)	EpiXcan	0.992981	heart_atrial_appendage	0.999981
3252	ENSG00000110169	HPX	0.479639	0.0671375	0.631484	0.0401426	0.0811093	1.73572e-05	9.42653e-05	38	50	50	A2	Heart. atrial appendage (GTEx)	EpiXcan	0.992981	heart_atrial_appendage	0.999981
3253	ENSG00000229391	HLA-DRB6	-0.479249	-0.0275296	0.631762	0.153224	0.589796	1.33306e-50	3.10826e-48	23	40	40	A2	Heart. atrial appendage (GTEx)	EpiXcan	0.992981	heart_atrial_appendage	0.999981
3254	ENSG00000170638	TRABD	-0.479	-0.0498162	0.631939	0.0499724	0.0119546	0.104759	0.282113	29	32	32	A2	Heart. atrial appendage (GTEx)	EpiXcan	0.992981	heart_atrial_appendage	0.999981
3255	ENSG00000118514	ALDH8A1	0.478668	0.0287782	0.632175	0.0904655	0.313199	1.1922e-20	3.06034e-19	20	27	27	A2	Heart. atrial appendage (GTEx)	EpiXcan	0.992981	heart_atrial_appendage	0.999981
3256	ENSG00000204790	CBWD6	0.478352	0.138677	0.6324	0.00983921	0.0355862	0.00454663	0.0163599	1	15	15	A2	Heart. atrial appendage (GTEx)	EpiXcan	0.992981	heart_atrial_appendage	0.999981
3257	ENSG00000166946	CCNDBP1	-0.478214	-0.0756616	0.632498	0.0179413	0.0644487	0.000119843	0.000563941	7	9	9	A2	Heart. atrial appendage (GTEx)	EpiXcan	0.992981	heart_atrial_appendage	0.999981
3258	ENSG00000235217	TSPY26P	0.478096	0.0396891	0.632582	0.0695938	0.0189562	0.0404114	0.121347	42	50	50	A2	Heart. atrial appendage (GTEx)	EpiXcan	0.992981	heart_atrial_appendage	0.999981
3259	ENSG00000073910	FRY	-0.477619	-0.038834	0.632922	0.0355798	0.0283137	0.0122548	0.0410647	8	13	13	A2	Heart. atrial appendage (GTEx)	EpiXcan	0.992981	heart_atrial_appendage	0.999981
3260	ENSG00000115525	ST3GAL5	-0.477565	-0.0621867	0.63296	0.010027	0.0119339	0.105324	0.283472	17	19	19	A2	Heart. atrial appendage (GTEx)	EpiXcan	0.992981	heart_atrial_appendage	0.999981
3261	ENSG00000137714	FDX1	0.477319	0.0245061	0.633135	0.145507	0.28682	4.17386e-19	9.49468e-18	25	27	27	A2	Heart. atrial appendage (GTEx)	EpiXcan	0.992981	heart_atrial_appendage	0.999981
3262	ENSG00000128594	LRRC4	0.477111	0.022106	0.633283	0.0594751	0.0345611	0.00518653	0.0184583	42	51	51	A2	Heart. atrial appendage (GTEx)	EpiXcan	0.992981	heart_atrial_appendage	0.999981
3263	ENSG00000169925	BRD3	0.476729	0.109464	0.633555	0.00883001	0.0231304	0.0204678	0.065495	11	12	12	A2	Heart. atrial appendage (GTEx)	EpiXcan	0.992981	heart_atrial_appendage	0.999981
3264	ENSG00000149600	COMMD7	0.476445	0.207973	0.633757	0.0020719	0.0503345	0.000761835	0.00312187	9	17	17	A2	Heart. atrial appendage (GTEx)	EpiXcan	0.992981	heart_atrial_appendage	0.999981
3265	ENSG00000175390	EIF3F	-0.476089	-0.0459544	0.634011	0.0814032	0.155765	4.08235e-10	4.0882e-09	9	10	10	A2	Heart. atrial appendage (GTEx)	EpiXcan	0.992981	heart_atrial_appendage	0.999981
3266	ENSG00000197646	PDCD1LG2	-0.475629	-0.0258417	0.634339	0.0587955	0.148642	1.14238e-09	1.09017e-08	18	23	23	A2	Heart. atrial appendage (GTEx)	EpiXcan	0.992981	heart_atrial_appendage	0.999981
3267	ENSG00000189007	ADAT2	-0.475435	-0.032331	0.634477	0.100666	0.15073	1.73873e-09	1.62165e-08	32	34	34	A2	Heart. atrial appendage (GTEx)	EpiXcan	0.992981	heart_atrial_appendage	0.999981
3268	ENSG00000205362	MT1A	0.475412	0.0330381	0.634493	0.114787	0.0596063	0.000239158	0.00106759	76	94	94	A2	Heart. atrial appendage (GTEx)	EpiXcan	0.992981	heart_atrial_appendage	0.999981
3269	ENSG00000180376	CCDC66	0.475377	0.0414485	0.634518	0.0693119	0.211265	3.21436e-13	4.35745e-12	19	23	23	A2	Heart. atrial appendage (GTEx)	EpiXcan	0.992981	heart_atrial_appendage	0.999981
3270	ENSG00000167600	CYP2S1	-0.475314	-0.200983	0.634563	0.00794592	0.0682001	6.74077e-05	0.000331121	12	15	15	A2	Heart. atrial appendage (GTEx)	EpiXcan	0.992981	heart_atrial_appendage	0.999981
3271	ENSG00000203896	LIME1	-0.475142	-0.0301983	0.634686	0.082353	0.111145	2.84926e-07	1.97878e-06	40	52	52	A2	Heart. atrial appendage (GTEx)	EpiXcan	0.992981	heart_atrial_appendage	0.999981
3272	ENSG00000159588	CCDC17	-0.474878	-0.0947081	0.634874	0.00715585	0.0545956	0.000476937	0.00202869	6	9	9	A2	Heart. atrial appendage (GTEx)	EpiXcan	0.992981	heart_atrial_appendage	0.999981
3273	ENSG00000225217	HSPA7	0.474728	0.0304511	0.634981	0.158452	0.0569233	0.000354275	0.0015397	67	85	85	A2	Heart. atrial appendage (GTEx)	EpiXcan	0.992981	heart_atrial_appendage	0.999981
3274	ENSG00000157368	IL34	0.473737	0.10135	0.635688	0.0127162	0.0102511	0.130561	0.340838	8	9	9	A2	Heart. atrial appendage (GTEx)	EpiXcan	0.992981	heart_atrial_appendage	0.999981
3275	ENSG00000075213	SEMA3A	-0.473326	-0.0373423	0.63598	0.0409587	0.0200738	0.0361289	0.10976	41	45	45	A2	Heart. atrial appendage (GTEx)	EpiXcan	0.992981	heart_atrial_appendage	0.999981
3276	ENSG00000250742	LINC02381	-0.472956	-0.0384292	0.636245	0.0836948	0.128047	2.13938e-08	1.73106e-07	22	24	24	A2	Heart. atrial appendage (GTEx)	EpiXcan	0.992981	heart_atrial_appendage	0.999981
3277	ENSG00000141542	RAB40B	-0.472933	-0.0458257	0.636261	0.0505121	0.245054	1.43385e-15	2.3852e-14	19	23	23	A2	Heart. atrial appendage (GTEx)	EpiXcan	0.992981	heart_atrial_appendage	0.999981
3278	ENSG00000133818	RRAS2	0.472481	0.103667	0.636584	0.0105303	0.0181864	0.0445181	0.132484	12	16	16	A2	Heart. atrial appendage (GTEx)	EpiXcan	0.992981	heart_atrial_appendage	0.999981
3279	ENSG00000197150	ABCB8	-0.472067	-0.0331621	0.636879	0.0635252	0.126018	2.36143e-08	1.89538e-07	15	18	18	A2	Heart. atrial appendage (GTEx)	EpiXcan	0.992981	heart_atrial_appendage	0.999981
3280	ENSG00000180773	SLC36A4	0.472044	0.107595	0.636895	0.0080397	0.0111775	0.113963	0.303395	8	8	8	A2	Heart. atrial appendage (GTEx)	EpiXcan	0.992981	heart_atrial_appendage	0.999981
3281	ENSG00000128274	A4GALT	0.471914	0.0563719	0.636988	0.0522798	0.187388	2.22628e-12	2.80087e-11	22	31	31	A2	Heart. atrial appendage (GTEx)	EpiXcan	0.992981	heart_atrial_appendage	0.999981
3282	ENSG00000137343	ATAT1	0.471748	0.130889	0.637107	0.00488583	0.0211016	0.029534	0.0914522	6	11	11	A2	Heart. atrial appendage (GTEx)	EpiXcan	0.992981	heart_atrial_appendage	0.999981
3283	ENSG00000247556	OIP5-AS1	0.471349	0.118197	0.637391	0.0107724	0.0798204	1.57849e-05	8.61276e-05	5	8	8	A2	Heart. atrial appendage (GTEx)	EpiXcan	0.992981	heart_atrial_appendage	0.999981
3284	ENSG00000184840	TMED9	0.471171	0.0758132	0.637518	0.0442372	0.0946132	3.1913e-06	1.93358e-05	37	43	43	A2	Heart. atrial appendage (GTEx)	EpiXcan	0.992981	heart_atrial_appendage	0.999981
3285	ENSG00000170037	CNTROB	-0.470756	-0.0342666	0.637815	0.0744602	0.0949951	2.83869e-06	1.73042e-05	37	47	47	A2	Heart. atrial appendage (GTEx)	EpiXcan	0.992981	heart_atrial_appendage	0.999981
3286	ENSG00000260077	AC104794.2	-0.470477	-0.0422399	0.638014	0.0848394	0.196416	4.45383e-13	5.91729e-12	21	25	25	A2	Heart. atrial appendage (GTEx)	EpiXcan	0.992981	heart_atrial_appendage	0.999981
3287	ENSG00000261490	AC005674.2	-0.469988	-0.163436	0.638364	0.00308613	0.0294904	0.0110535	0.0373252	3	5	5	A2	Heart. atrial appendage (GTEx)	EpiXcan	0.992981	heart_atrial_appendage	0.999981
3288	ENSG00000184983	NDUFA6	-0.469929	-0.0352995	0.638406	0.0315991	0.0685609	7.58682e-05	0.00036931	22	25	25	A2	Heart. atrial appendage (GTEx)	EpiXcan	0.992981	heart_atrial_appendage	0.999981
3289	ENSG00000169062	UPF3A	0.469796	0.0413989	0.638501	0.0309728	0.049769	0.000430234	0.00184349	17	18	18	A2	Heart. atrial appendage (GTEx)	EpiXcan	0.992981	heart_atrial_appendage	0.999981
3290	ENSG00000072110	ACTN1	-0.469514	-0.0565374	0.638702	0.0361677	0.040903	0.00250244	0.00943133	12	14	14	A2	Heart. atrial appendage (GTEx)	EpiXcan	0.992981	heart_atrial_appendage	0.999981
3291	ENSG00000075643	MOCOS	0.468994	0.208505	0.639074	0.00281051	0.0445303	0.0012678	0.00500041	9	13	13	A2	Heart. atrial appendage (GTEx)	EpiXcan	0.992981	heart_atrial_appendage	0.999981
3292	ENSG00000166510	CCDC68	0.468945	0.128584	0.639109	0.00858954	0.0466735	0.00127919	0.00503825	10	10	10	A2	Heart. atrial appendage (GTEx)	EpiXcan	0.992981	heart_atrial_appendage	0.999981
3293	ENSG00000130449	ZSWIM6	-0.468735	-0.106999	0.639259	0.0192779	0.0732801	3.86186e-05	0.000199069	7	7	7	A2	Heart. atrial appendage (GTEx)	EpiXcan	0.992981	heart_atrial_appendage	0.999981
3294	ENSG00000101460	MAP1LC3A	0.46852	0.0361587	0.639413	0.0591736	0.163347	1.52618e-10	1.58982e-09	6	7	7	A2	Heart. atrial appendage (GTEx)	EpiXcan	0.992981	heart_atrial_appendage	0.999981
3295	ENSG00000177406	AC021054.1	0.468338	0.0182594	0.639543	0.280146	0.5252	1.23134e-41	1.33538e-39	17	23	23	A2	Heart. atrial appendage (GTEx)	EpiXcan	0.992981	heart_atrial_appendage	0.999981
3296	ENSG00000166801	FAM111A	-0.468057	-0.218429	0.639744	0.00575533	0.0301037	0.00889535	0.0304865	2	2	2	A2	Heart. atrial appendage (GTEx)	EpiXcan	0.992981	heart_atrial_appendage	0.999981
3297	ENSG00000115353	TACR1	-0.467531	-0.035804	0.64012	0.0741172	0.0113366	0.109777	0.294154	51	57	57	A2	Heart. atrial appendage (GTEx)	EpiXcan	0.992981	heart_atrial_appendage	0.999981
3298	ENSG00000134201	GSTM5	-0.466841	-0.0297786	0.640614	0.184645	0.208093	3.41326e-13	4.60034e-12	62	71	71	A2	Heart. atrial appendage (GTEx)	EpiXcan	0.992981	heart_atrial_appendage	0.999981
3299	ENSG00000138036	DYNC2LI1	0.466475	0.0378055	0.640876	0.0588514	0.116865	1.10182e-07	8.07884e-07	6	6	6	A2	Heart. atrial appendage (GTEx)	EpiXcan	0.992981	heart_atrial_appendage	0.999981
3300	ENSG00000100473	COCH	-0.466389	-0.022983	0.640937	0.0683596	0.0168752	0.0542443	0.158231	88	101	101	A2	Heart. atrial appendage (GTEx)	EpiXcan	0.992981	heart_atrial_appendage	0.999981
3301	ENSG00000137857	DUOX1	-0.466381	-0.0504847	0.640943	0.0732122	0.0283732	0.0103163	0.0349964	29	33	33	A2	Heart. atrial appendage (GTEx)	EpiXcan	0.992981	heart_atrial_appendage	0.999981
3302	ENSG00000103202	NME4	0.465902	0.0349042	0.641286	0.153028	0.309614	2.43252e-20	6.08781e-19	12	16	16	A2	Heart. atrial appendage (GTEx)	EpiXcan	0.992981	heart_atrial_appendage	0.999981
3303	ENSG00000111678	C12orf57	-0.465674	-0.0878731	0.641449	0.0183833	0.0295223	0.011007	0.0371862	4	5	5	A2	Heart. atrial appendage (GTEx)	EpiXcan	0.992981	heart_atrial_appendage	0.999981
3304	ENSG00000163946	FAM208A	0.465644	0.139272	0.64147	0.0140108	0.0533616	0.000530764	0.00223859	9	10	10	A2	Heart. atrial appendage (GTEx)	EpiXcan	0.992981	heart_atrial_appendage	0.999981
3305	ENSG00000144278	GALNT13	-0.465097	-0.0984324	0.641862	0.00498192	0.0278958	0.0126504	0.0422081	10	11	11	A2	Heart. atrial appendage (GTEx)	EpiXcan	0.992981	heart_atrial_appendage	0.999981
3306	ENSG00000141084	RANBP10	0.464768	0.0646774	0.642098	0.0616357	0.0154592	0.0625557	0.179593	43	46	46	A2	Heart. atrial appendage (GTEx)	EpiXcan	0.992981	heart_atrial_appendage	0.999981
3307	ENSG00000136816	TOR1B	0.46476	0.0414217	0.642103	0.0687268	0.190251	8.21387e-12	9.74656e-11	17	23	23	A2	Heart. atrial appendage (GTEx)	EpiXcan	0.992981	heart_atrial_appendage	0.999981
3308	ENSG00000122026	RPL21	-0.464519	-0.131599	0.642276	0.0145607	0.0251598	0.016935	0.0551031	6	6	6	A2	Heart. atrial appendage (GTEx)	EpiXcan	0.992981	heart_atrial_appendage	0.999981
3309	ENSG00000151090	THRB	-0.464457	-0.0535376	0.64232	0.0275087	0.0893373	5.65697e-06	3.28522e-05	4	5	5	A2	Heart. atrial appendage (GTEx)	EpiXcan	0.992981	heart_atrial_appendage	0.999981
3310	ENSG00000077463	SIRT6	0.464095	0.0252673	0.64258	0.0997156	0.202823	1.15768e-12	1.4845e-11	35	45	45	A2	Heart. atrial appendage (GTEx)	EpiXcan	0.992981	heart_atrial_appendage	0.999981
3311	ENSG00000169914	OTUD3	-0.46352	-0.0193093	0.642992	0.20517	0.266401	7.17594e-18	1.47852e-16	27	30	30	A2	Heart. atrial appendage (GTEx)	EpiXcan	0.992981	heart_atrial_appendage	0.999981
3312	ENSG00000107679	PLEKHA1	-0.463508	-1.90538	0.643	5.06173e-05	0.0157775	0.0566379	0.164425	1	2	2	A2	Heart. atrial appendage (GTEx)	EpiXcan	0.992981	heart_atrial_appendage	0.999981
3313	ENSG00000126746	ZNF384	0.46337	0.033503	0.643099	0.0444709	0.186099	5.64235e-12	6.84025e-11	11	15	15	A2	Heart. atrial appendage (GTEx)	EpiXcan	0.992981	heart_atrial_appendage	0.999981
3314	ENSG00000125656	CLPP	0.462699	0.0380743	0.64358	0.0448559	0.0388243	0.000801783	0.00326955	6	6	6	A2	Heart. atrial appendage (GTEx)	EpiXcan	0.992981	heart_atrial_appendage	0.999981
3315	ENSG00000213963	AC019080.1	-0.462697	-0.117833	0.643581	0.00890731	0.0307738	0.00922023	0.0315227	12	14	14	A2	Heart. atrial appendage (GTEx)	EpiXcan	0.992981	heart_atrial_appendage	0.999981
3316	ENSG00000101311	FERMT1	0.462452	0.0386233	0.643757	0.117982	0.325655	2.03457e-22	5.94231e-21	5	6	6	A2	Heart. atrial appendage (GTEx)	EpiXcan	0.992981	heart_atrial_appendage	0.999981
3317	ENSG00000257702	LBX2-AS1	-0.462322	-0.0526985	0.64385	0.0223833	0.0288302	0.0101409	0.034443	15	19	19	A2	Heart. atrial appendage (GTEx)	EpiXcan	0.992981	heart_atrial_appendage	0.999981
3318	ENSG00000171714	ANO5	0.461871	0.126129	0.644174	0.00555225	0.0158254	0.0644708	0.184334	6	9	9	A2	Heart. atrial appendage (GTEx)	EpiXcan	0.992981	heart_atrial_appendage	0.999981
3319	ENSG00000120159	CAAP1	-0.460744	-0.052819	0.644982	0.0239379	0.080329	1.78206e-05	9.65929e-05	9	13	13	A2	Heart. atrial appendage (GTEx)	EpiXcan	0.992981	heart_atrial_appendage	0.999981
3320	ENSG00000085788	DDHD2	-0.460243	-0.0171515	0.645342	0.049116	0.166531	1.37498e-10	1.43767e-09	25	32	32	A2	Heart. atrial appendage (GTEx)	EpiXcan	0.992981	heart_atrial_appendage	0.999981
3321	ENSG00000112796	ENPP5	0.460193	0.0586671	0.645378	0.0457362	0.0444345	0.00152606	0.00594201	24	27	27	A2	Heart. atrial appendage (GTEx)	EpiXcan	0.992981	heart_atrial_appendage	0.999981
3322	ENSG00000271122	AC018647.2	-0.460037	-0.0383258	0.64549	0.0805908	0.156839	5.43231e-10	5.37469e-09	14	16	16	A2	Heart. atrial appendage (GTEx)	EpiXcan	0.992981	heart_atrial_appendage	0.999981
3323	ENSG00000138777	PPA2	0.459739	0.023766	0.645703	0.117388	0.264873	7.32474e-18	1.50696e-16	38	45	45	A2	Heart. atrial appendage (GTEx)	EpiXcan	0.992981	heart_atrial_appendage	0.999981
3324	ENSG00000230795	HLA-K	-0.459663	-0.0344386	0.645758	0.17339	0.525509	3.32661e-43	4.15529e-41	51	89	89	A2	Heart. atrial appendage (GTEx)	EpiXcan	0.992981	heart_atrial_appendage	0.999981
3325	ENSG00000110200	ANAPC15	-0.459286	-0.0678584	0.646029	0.0121789	0.0151606	0.0689527	0.196067	3	4	4	A2	Heart. atrial appendage (GTEx)	EpiXcan	0.992981	heart_atrial_appendage	0.999981
3326	ENSG00000099821	POLRMT	-0.459098	-0.0765805	0.646164	0.0276701	0.125769	3.47333e-08	2.71615e-07	5	7	7	A2	Heart. atrial appendage (GTEx)	EpiXcan	0.992981	heart_atrial_appendage	0.999981
3327	ENSG00000197165	SULT1A2	0.458137	0.0127719	0.646854	0.166045	0.370468	2.72599e-25	9.87996e-24	18	23	23	A2	Heart. atrial appendage (GTEx)	EpiXcan	0.992981	heart_atrial_appendage	0.999981
3328	ENSG00000159199	ATP5G1	0.457863	0.0278928	0.647051	0.0892914	0.144464	4.26399e-10	4.2579e-09	5	8	8	A2	Heart. atrial appendage (GTEx)	EpiXcan	0.992981	heart_atrial_appendage	0.999981
3329	ENSG00000078177	N4BP2	0.457743	0.0817817	0.647137	0.0260486	0.014265	0.0788843	0.220179	21	25	25	A2	Heart. atrial appendage (GTEx)	EpiXcan	0.992981	heart_atrial_appendage	0.999981
3330	ENSG00000160767	FAM189B	-0.457246	-0.0348866	0.647495	0.0865155	0.0406333	0.00257498	0.00968386	77	108	108	A2	Heart. atrial appendage (GTEx)	EpiXcan	0.992981	heart_atrial_appendage	0.999981
3331	ENSG00000173517	PEAK1	0.456949	0.0236371	0.647707	0.0856805	0.0379632	0.00232145	0.00880136	87	101	101	A2	Heart. atrial appendage (GTEx)	EpiXcan	0.992981	heart_atrial_appendage	0.999981
3332	ENSG00000133067	LGR6	-0.456919	-0.198134	0.647729	0.00398815	0.238466	3.78683e-15	6.05461e-14	2	4	4	A2	Heart. atrial appendage (GTEx)	EpiXcan	0.992981	heart_atrial_appendage	0.999981
3333	ENSG00000073969	NSF	0.456719	0.039423	0.647873	0.0689611	0.0400448	0.00283102	0.01057	38	40	40	A2	Heart. atrial appendage (GTEx)	EpiXcan	0.992981	heart_atrial_appendage	0.999981
3334	ENSG00000005189	REXO5	0.456198	0.118221	0.648248	0.0164526	0.0127599	0.0902367	0.247969	8	9	9	A2	Heart. atrial appendage (GTEx)	EpiXcan	0.992981	heart_atrial_appendage	0.999981
3335	ENSG00000253797	UTP14C	0.456065	0.0271025	0.648343	0.0684103	0.0823969	1.30695e-05	7.20986e-05	28	33	33	A2	Heart. atrial appendage (GTEx)	EpiXcan	0.992981	heart_atrial_appendage	0.999981
3336	ENSG00000267673	FDX2	0.455139	0.0326249	0.649009	0.0477179	0.0863835	7.46858e-06	4.23018e-05	38	46	46	A2	Heart. atrial appendage (GTEx)	EpiXcan	0.992981	heart_atrial_appendage	0.999981
3337	ENSG00000137819	PAQR5	-0.454932	-0.0311538	0.649158	0.0524722	0.157279	5.28952e-10	5.24082e-09	20	27	27	A2	Heart. atrial appendage (GTEx)	EpiXcan	0.992981	heart_atrial_appendage	0.999981
3338	ENSG00000105793	GTPBP10	-0.454534	-0.0660968	0.649445	0.0161338	0.0335672	0.00524105	0.0186476	13	20	20	A2	Heart. atrial appendage (GTEx)	EpiXcan	0.992981	heart_atrial_appendage	0.999981
3339	ENSG00000245958	AC093752.1	0.454141	0.0200877	0.649728	0.215514	0.370203	4.0579e-26	1.56391e-24	58	70	70	A2	Heart. atrial appendage (GTEx)	EpiXcan	0.992981	heart_atrial_appendage	0.999981
3340	ENSG00000184185	KCNJ12	-0.453924	-0.0904552	0.649884	0.0151869	0.0188629	0.0395573	0.119217	6	7	7	A2	Heart. atrial appendage (GTEx)	EpiXcan	0.992981	heart_atrial_appendage	0.999981
3341	ENSG00000198538	ZNF28	-0.453872	-0.207049	0.649921	0.00392848	0.0143201	0.0783343	0.219004	4	5	5	A2	Heart. atrial appendage (GTEx)	EpiXcan	0.992981	heart_atrial_appendage	0.999981
3342	ENSG00000144320	LNPK	-0.453706	-0.335889	0.65004	0.00258089	0.0178343	0.0472121	0.139581	19	24	24	A2	Heart. atrial appendage (GTEx)	EpiXcan	0.992981	heart_atrial_appendage	0.999981
3343	ENSG00000185043	CIB1	0.453444	0.0438137	0.650229	0.0497519	0.273218	7.98317e-18	1.62805e-16	10	15	15	A2	Heart. atrial appendage (GTEx)	EpiXcan	0.992981	heart_atrial_appendage	0.999981
3344	ENSG00000127337	YEATS4	0.453414	0.017818	0.65025	0.195834	0.360063	1.30961e-24	4.55757e-23	47	54	54	A2	Heart. atrial appendage (GTEx)	EpiXcan	0.992981	heart_atrial_appendage	0.999981
3345	ENSG00000122477	LRRC39	0.452773	0.0682578	0.650712	0.0275422	0.0100273	0.132662	0.345356	12	13	13	A2	Heart. atrial appendage (GTEx)	EpiXcan	0.992981	heart_atrial_appendage	0.999981
3346	ENSG00000227039	ITGB2-AS1	-0.452663	-0.0988918	0.650792	0.0174223	0.0392678	0.00319823	0.0118525	9	12	12	A2	Heart. atrial appendage (GTEx)	EpiXcan	0.992981	heart_atrial_appendage	0.999981
3347	ENSG00000116198	CEP104	0.45249	0.0378235	0.650916	0.0654523	0.134903	1.44411e-08	1.19475e-07	18	25	25	A2	Heart. atrial appendage (GTEx)	EpiXcan	0.992981	heart_atrial_appendage	0.999981
3348	ENSG00000068615	REEP1	0.452468	0.0887966	0.650932	0.0124039	0.0393032	0.00279536	0.0104481	9	10	10	A2	Heart. atrial appendage (GTEx)	EpiXcan	0.992981	heart_atrial_appendage	0.999981
3349	ENSG00000104388	RAB2A	-0.452388	-0.0275964	0.65099	0.105763	0.242906	5.35518e-16	9.22647e-15	17	22	22	A2	Heart. atrial appendage (GTEx)	EpiXcan	0.992981	heart_atrial_appendage	0.999981
3350	ENSG00000115364	MRPL19	-0.452364	-0.0180906	0.651007	0.239651	0.464504	1.75343e-36	1.31884e-34	24	30	30	A2	Heart. atrial appendage (GTEx)	EpiXcan	0.992981	heart_atrial_appendage	0.999981
3351	ENSG00000198270	TMEM116	0.452093	0.0151837	0.651202	0.298787	0.472253	2.60479e-35	1.82205e-33	34	37	37	A2	Heart. atrial appendage (GTEx)	EpiXcan	0.992981	heart_atrial_appendage	0.999981
3352	ENSG00000142494	SLC47A1	0.451729	0.220733	0.651464	0.00523856	0.229564	2.16949e-14	3.25657e-13	6	10	10	A2	Heart. atrial appendage (GTEx)	EpiXcan	0.992981	heart_atrial_appendage	0.999981
3353	ENSG00000150672	DLG2	-0.451392	-0.0848066	0.651707	0.0353306	0.0426123	0.00221599	0.00842209	35	49	49	A2	Heart. atrial appendage (GTEx)	EpiXcan	0.992981	heart_atrial_appendage	0.999981
3354	ENSG00000197056	ZMYM1	-0.451068	-0.0989968	0.651941	0.0118864	0.0383953	0.00340132	0.0125553	8	15	15	A2	Heart. atrial appendage (GTEx)	EpiXcan	0.992981	heart_atrial_appendage	0.999981
3355	ENSG00000167157	PRRX2	0.450656	0.168449	0.652238	0.0057807	0.0370513	0.00353689	0.012994	2	3	3	A2	Heart. atrial appendage (GTEx)	EpiXcan	0.992981	heart_atrial_appendage	0.999981
3356	ENSG00000145741	BTF3	0.45031	0.0371904	0.652487	0.0292038	0.0101774	0.128927	0.337326	21	24	24	A2	Heart. atrial appendage (GTEx)	EpiXcan	0.992981	heart_atrial_appendage	0.999981
3357	ENSG00000125618	PAX8	0.450248	0.0145208	0.652531	0.328147	0.419044	2.46948e-30	1.27956e-28	37	52	52	A2	Heart. atrial appendage (GTEx)	EpiXcan	0.992981	heart_atrial_appendage	0.999981
3358	ENSG00000155876	RRAGA	0.449552	0.138249	0.653034	0.00348169	0.0313559	0.00798108	0.0275488	4	9	9	A2	Heart. atrial appendage (GTEx)	EpiXcan	0.992981	heart_atrial_appendage	0.999981
3359	ENSG00000145349	CAMK2D	0.449376	0.0249378	0.653161	0.0895944	0.0139588	0.0770685	0.216026	81	98	98	A2	Heart. atrial appendage (GTEx)	EpiXcan	0.992981	heart_atrial_appendage	0.999981
3360	ENSG00000183098	GPC6	0.449161	0.0236352	0.653316	0.153306	0.365943	5.99479e-25	2.11252e-23	11	13	13	A2	Heart. atrial appendage (GTEx)	EpiXcan	0.992981	heart_atrial_appendage	0.999981
3361	ENSG00000248905	FMN1	-0.449074	-0.0428056	0.653378	0.0630777	0.110895	1.58919e-07	1.14014e-06	26	33	33	A2	Heart. atrial appendage (GTEx)	EpiXcan	0.992981	heart_atrial_appendage	0.999981
3362	ENSG00000153391	INO80C	-0.448867	-0.0340894	0.653528	0.0494023	0.0286133	0.0123733	0.0414122	58	64	64	A2	Heart. atrial appendage (GTEx)	EpiXcan	0.992981	heart_atrial_appendage	0.999981
3363	ENSG00000148690	FRA10AC1	-0.448772	-0.0244586	0.653596	0.172745	0.335066	1.33251e-22	3.97479e-21	38	46	46	A2	Heart. atrial appendage (GTEx)	EpiXcan	0.992981	heart_atrial_appendage	0.999981
3364	ENSG00000186153	WWOX	-0.448678	-0.0295205	0.653664	0.11254	0.189583	3.02076e-12	3.75812e-11	39	50	50	A2	Heart. atrial appendage (GTEx)	EpiXcan	0.992981	heart_atrial_appendage	0.999981
3365	ENSG00000164031	DNAJB14	0.448456	0.0644036	0.653824	0.0186354	0.0683629	8.70632e-05	0.000419138	12	14	14	A2	Heart. atrial appendage (GTEx)	EpiXcan	0.992981	heart_atrial_appendage	0.999981
3366	ENSG00000140263	SORD	-0.447577	-0.0803217	0.654458	0.0133211	0.033923	0.00615316	0.0216665	4	5	5	A2	Heart. atrial appendage (GTEx)	EpiXcan	0.992981	heart_atrial_appendage	0.999981
3367	ENSG00000196511	TPK1	-0.447303	-0.0996472	0.654656	0.0308173	0.0268919	0.0152936	0.0502129	16	20	20	A2	Heart. atrial appendage (GTEx)	EpiXcan	0.992981	heart_atrial_appendage	0.999981
3368	ENSG00000168297	PXK	0.447278	0.0281798	0.654674	0.0669006	0.149513	1.83777e-09	1.7106e-08	45	54	54	A2	Heart. atrial appendage (GTEx)	EpiXcan	0.992981	heart_atrial_appendage	0.999981
3369	ENSG00000111832	RWDD1	-0.447109	-0.00291912	0.654797	0.084604	0.133453	1.4345e-08	1.1896e-07	25	28	28	A2	Heart. atrial appendage (GTEx)	EpiXcan	0.992981	heart_atrial_appendage	0.999981
3370	ENSG00000164111	ANXA5	0.447035	0.0244418	0.65485	0.108136	0.282828	1.95536e-18	4.1764e-17	10	11	11	A2	Heart. atrial appendage (GTEx)	EpiXcan	0.992981	heart_atrial_appendage	0.999981
3371	ENSG00000125851	PCSK2	0.446988	0.0330802	0.654884	0.0809102	0.316707	7.66899e-21	2.01293e-19	22	33	33	A2	Heart. atrial appendage (GTEx)	EpiXcan	0.992981	heart_atrial_appendage	0.999981
3372	ENSG00000249348	UGDH-AS1	0.44692	0.148743	0.654933	0.00651005	0.0402679	0.00266678	0.0100022	8	10	10	A2	Heart. atrial appendage (GTEx)	EpiXcan	0.992981	heart_atrial_appendage	0.999981
3373	ENSG00000104983	CCDC61	0.446624	0.150738	0.655147	0.00625697	0.164206	3.19631e-10	3.24973e-09	7	12	12	A2	Heart. atrial appendage (GTEx)	EpiXcan	0.992981	heart_atrial_appendage	0.999981
3374	ENSG00000183291	SELENOF	-0.446532	-0.0640359	0.655213	0.0243717	0.0393243	0.00288035	0.0107399	28	32	32	A2	Heart. atrial appendage (GTEx)	EpiXcan	0.992981	heart_atrial_appendage	0.999981
3375	ENSG00000167995	BEST1	-0.44642	-0.0807907	0.655294	0.0243886	0.0109697	0.119984	0.317492	20	32	32	A2	Heart. atrial appendage (GTEx)	EpiXcan	0.992981	heart_atrial_appendage	0.999981
3376	ENSG00000185864	NPIPB4	-0.446311	-0.112299	0.655373	0.00573281	0.148534	4.15019e-10	4.15019e-09	11	25	25	A2	Heart. atrial appendage (GTEx)	EpiXcan	0.992981	heart_atrial_appendage	0.999981
3377	ENSG00000215845	TSTD1	-0.44576	-0.0234161	0.655771	0.122313	0.26008	4.30478e-17	8.23856e-16	15	20	20	A2	Heart. atrial appendage (GTEx)	EpiXcan	0.992981	heart_atrial_appendage	0.999981
3378	ENSG00000162836	ACP6	0.44568	0.0220147	0.655829	0.265188	0.523338	4.60475e-41	4.7368e-39	29	34	34	A2	Heart. atrial appendage (GTEx)	EpiXcan	0.992981	heart_atrial_appendage	0.999981
3379	ENSG00000134533	RERG	0.445632	0.0236938	0.655863	0.0611324	0.0234812	0.0240206	0.0757648	63	75	75	A2	Heart. atrial appendage (GTEx)	EpiXcan	0.992981	heart_atrial_appendage	0.999981
3380	ENSG00000166341	DCHS1	0.445214	0.0831465	0.656165	0.0135939	0.0430499	0.00191174	0.00733349	11	14	14	A2	Heart. atrial appendage (GTEx)	EpiXcan	0.992981	heart_atrial_appendage	0.999981
3381	ENSG00000132881	RSG1	0.444597	0.0588857	0.656611	0.0328045	0.0894045	6.16799e-06	3.55982e-05	4	5	5	A2	Heart. atrial appendage (GTEx)	EpiXcan	0.992981	heart_atrial_appendage	0.999981
3382	ENSG00000185808	PIGP	0.444476	0.0269134	0.656699	0.118395	0.326167	1.89576e-21	5.15985e-20	34	45	45	A2	Heart. atrial appendage (GTEx)	EpiXcan	0.992981	heart_atrial_appendage	0.999981
3383	ENSG00000138688	KIAA1109	0.444324	0.0686814	0.656808	0.0327876	0.0552717	0.000350504	0.00152521	15	17	17	A2	Heart. atrial appendage (GTEx)	EpiXcan	0.992981	heart_atrial_appendage	0.999981
3384	ENSG00000079332	SAR1A	0.444189	0.0369797	0.656906	0.0601103	0.240222	8.93706e-16	1.51002e-14	11	17	17	A2	Heart. atrial appendage (GTEx)	EpiXcan	0.992981	heart_atrial_appendage	0.999981
3385	ENSG00000204219	TCEA3	0.444155	0.0264968	0.656931	0.0459527	0.019792	0.0366491	0.111236	35	47	47	A2	Heart. atrial appendage (GTEx)	EpiXcan	0.992981	heart_atrial_appendage	0.999981
3386	ENSG00000243147	MRPL33	-0.444152	-0.0751303	0.656932	0.0124241	0.0236035	0.0227764	0.0721726	16	16	16	A2	Heart. atrial appendage (GTEx)	EpiXcan	0.992981	heart_atrial_appendage	0.999981
3387	ENSG00000169994	MYO7B	-0.443867	-0.0337486	0.657139	0.106313	0.152374	1.27129e-09	1.20497e-08	29	33	33	A2	Heart. atrial appendage (GTEx)	EpiXcan	0.992981	heart_atrial_appendage	0.999981
3388	ENSG00000147526	TACC1	-0.443689	-0.0546316	0.657267	0.0735128	0.142137	6.27357e-09	5.46156e-08	19	24	24	A2	Heart. atrial appendage (GTEx)	EpiXcan	0.992981	heart_atrial_appendage	0.999981
3389	ENSG00000162869	PPP1R21	-0.443085	-0.0609263	0.657704	0.060942	0.0281019	0.0127881	0.0426042	44	52	52	A2	Heart. atrial appendage (GTEx)	EpiXcan	0.992981	heart_atrial_appendage	0.999981
3390	ENSG00000158411	MITD1	0.44303	0.0253539	0.657744	0.124329	0.176893	5.13481e-11	5.61657e-10	30	38	38	A2	Heart. atrial appendage (GTEx)	EpiXcan	0.992981	heart_atrial_appendage	0.999981
3391	ENSG00000136811	ODF2	-0.442813	-0.294642	0.657901	0.00648901	0.0548635	0.000470289	0.00200468	5	8	8	A2	Heart. atrial appendage (GTEx)	EpiXcan	0.992981	heart_atrial_appendage	0.999981
3392	ENSG00000167840	ZNF232	0.442167	0.0228254	0.658369	0.283857	0.338593	5.46103e-24	1.83653e-22	58	78	78	A2	Heart. atrial appendage (GTEx)	EpiXcan	0.992981	heart_atrial_appendage	0.999981
3393	ENSG00000255642	PABPC1P4	0.44214	0.241173	0.658388	0.00280633	0.0197667	0.0369758	0.112065	3	3	3	A2	Heart. atrial appendage (GTEx)	EpiXcan	0.992981	heart_atrial_appendage	0.999981
3394	ENSG00000135097	MSI1	0.442093	0.0159623	0.658422	0.103726	0.0201757	0.0336949	0.102855	42	50	50	A2	Heart. atrial appendage (GTEx)	EpiXcan	0.992981	heart_atrial_appendage	0.999981
3395	ENSG00000147852	VLDLR	0.441972	0.0462082	0.658509	0.0573712	0.151188	1.49076e-09	1.39877e-08	10	10	10	A2	Heart. atrial appendage (GTEx)	EpiXcan	0.992981	heart_atrial_appendage	0.999981
3396	ENSG00000161896	IP6K3	0.441811	0.030122	0.658626	0.0856551	0.213358	1.05141e-13	1.50094e-12	27	30	30	A2	Heart. atrial appendage (GTEx)	EpiXcan	0.992981	heart_atrial_appendage	0.999981
3397	ENSG00000237438	CECR7	0.441656	0.0695837	0.658739	0.0310191	0.319579	6.70884e-21	1.77423e-19	6	10	10	A2	Heart. atrial appendage (GTEx)	EpiXcan	0.992981	heart_atrial_appendage	0.999981
3398	ENSG00000173406	DAB1	0.441459	0.064509	0.658881	0.0245999	0.112009	3.21077e-07	2.21602e-06	11	13	13	A2	Heart. atrial appendage (GTEx)	EpiXcan	0.992981	heart_atrial_appendage	0.999981
3399	ENSG00000174514	MFSD4A	-0.441024	-0.0768487	0.659196	0.0298604	0.0702846	6.84516e-05	0.000335778	14	16	16	A2	Heart. atrial appendage (GTEx)	EpiXcan	0.992981	heart_atrial_appendage	0.999981
3400	ENSG00000124831	LRRFIP1	-0.440688	-0.157892	0.659439	0.00495097	0.0130604	0.0794897	0.221659	4	5	5	A2	Heart. atrial appendage (GTEx)	EpiXcan	0.992981	heart_atrial_appendage	0.999981
3401	ENSG00000175264	CHST1	-0.440685	-0.0337391	0.659441	0.0300705	0.0685812	7.57385e-05	0.000368807	15	19	19	A2	Heart. atrial appendage (GTEx)	EpiXcan	0.992981	heart_atrial_appendage	0.999981
3402	ENSG00000197081	IGF2R	-0.440318	-0.0409417	0.659707	0.051255	0.13774	8.14965e-09	6.96905e-08	19	23	23	A2	Heart. atrial appendage (GTEx)	EpiXcan	0.992981	heart_atrial_appendage	0.999981
3403	ENSG00000213390	ARHGAP19	0.44025	0.0808909	0.659756	0.0103618	0.069473	4.6045e-05	0.000233057	9	16	16	A2	Heart. atrial appendage (GTEx)	EpiXcan	0.992981	heart_atrial_appendage	0.999981
3404	ENSG00000215251	FASTKD5	0.440225	0.0415526	0.659774	0.048009	0.115938	8.51403e-08	6.32897e-07	39	56	56	A2	Heart. atrial appendage (GTEx)	EpiXcan	0.992981	heart_atrial_appendage	0.999981
3405	ENSG00000117477	CCDC181	-0.439897	-0.0213476	0.660011	0.20982	0.2748	8.79726e-18	1.78368e-16	44	53	53	A2	Heart. atrial appendage (GTEx)	EpiXcan	0.992981	heart_atrial_appendage	0.999981
3406	ENSG00000127418	FGFRL1	-0.439553	-0.0307756	0.660261	0.0638361	0.0400447	0.00253499	0.00954116	28	36	36	A2	Heart. atrial appendage (GTEx)	EpiXcan	0.992981	heart_atrial_appendage	0.999981
3407	ENSG00000112701	SENP6	0.439384	0.0719976	0.660383	0.0143062	0.0679011	7.15387e-05	0.00034945	10	15	15	A2	Heart. atrial appendage (GTEx)	EpiXcan	0.992981	heart_atrial_appendage	0.999981
3408	ENSG00000151640	DPYSL4	0.439176	0.0284962	0.660534	0.19176	0.30067	1.69586e-20	4.31366e-19	36	47	47	A2	Heart. atrial appendage (GTEx)	EpiXcan	0.992981	heart_atrial_appendage	0.999981
3409	ENSG00000113615	SEC24A	0.438958	0.0260097	0.660692	0.0292787	0.0210697	0.0315616	0.0970859	37	41	41	A2	Heart. atrial appendage (GTEx)	EpiXcan	0.992981	heart_atrial_appendage	0.999981
3410	ENSG00000163807	KIAA1143	-0.438408	-0.0899143	0.661091	0.0220067	0.0353125	0.00481781	0.017247	43	54	54	A2	Heart. atrial appendage (GTEx)	EpiXcan	0.992981	heart_atrial_appendage	0.999981
3411	ENSG00000237190	CDKN2AIPNL	-0.438325	-0.0734858	0.661151	0.0338284	0.0640149	9.21567e-05	0.000441683	15	18	18	A2	Heart. atrial appendage (GTEx)	EpiXcan	0.992981	heart_atrial_appendage	0.999981
3412	ENSG00000146833	TRIM4	0.438289	0.0244461	0.661176	0.143071	0.470631	5.9926e-35	4.10963e-33	25	31	31	A2	Heart. atrial appendage (GTEx)	EpiXcan	0.992981	heart_atrial_appendage	0.999981
3413	ENSG00000197601	FAR1	-0.437949	-0.0901983	0.661423	0.00759409	0.0226853	0.0197041	0.0632249	18	20	20	A2	Heart. atrial appendage (GTEx)	EpiXcan	0.992981	heart_atrial_appendage	0.999981
3414	ENSG00000060982	BCAT1	-0.43776	-0.0781922	0.66156	0.0204982	0.0145911	0.0753976	0.21181	35	44	44	A2	Heart. atrial appendage (GTEx)	EpiXcan	0.992981	heart_atrial_appendage	0.999981
3415	ENSG00000130349	C6orf203	0.437339	0.0414601	0.661865	0.0623055	0.0266525	0.0138814	0.0459539	43	57	57	A2	Heart. atrial appendage (GTEx)	EpiXcan	0.992981	heart_atrial_appendage	0.999981
3416	ENSG00000103174	NAGPA	0.437262	0.0346754	0.661921	0.0803445	0.0650677	9.84035e-05	0.000469691	33	40	40	A2	Heart. atrial appendage (GTEx)	EpiXcan	0.992981	heart_atrial_appendage	0.999981
3417	ENSG00000117697	NSL1	0.437182	0.0737753	0.661979	0.0155916	0.0729174	4.14736e-05	0.000212533	8	9	9	A2	Heart. atrial appendage (GTEx)	EpiXcan	0.992981	heart_atrial_appendage	0.999981
3418	ENSG00000033122	LRRC7	-0.436774	-0.0366651	0.662275	0.0520847	0.225682	5.85303e-16	1.00595e-14	27	33	33	A2	Heart. atrial appendage (GTEx)	EpiXcan	0.992981	heart_atrial_appendage	0.999981
3419	ENSG00000111671	SPSB2	0.436701	0.0212739	0.662328	0.295956	0.376085	8.46982e-26	3.14459e-24	54	67	67	A2	Heart. atrial appendage (GTEx)	EpiXcan	0.992981	heart_atrial_appendage	0.999981
3420	ENSG00000161048	NAPEPLD	0.436586	-0.00704402	0.662412	0.0255683	0.0540403	0.000517649	0.00218855	17	21	21	A2	Heart. atrial appendage (GTEx)	EpiXcan	0.992981	heart_atrial_appendage	0.999981
3421	ENSG00000153179	RASSF3	0.436436	0.118477	0.662521	0.00684355	0.0100087	0.141004	0.362818	5	7	7	A2	Heart. atrial appendage (GTEx)	EpiXcan	0.992981	heart_atrial_appendage	0.999981
3422	ENSG00000054277	OPN3	0.436299	0.124304	0.66262	0.00871569	0.124554	5.90123e-08	4.49174e-07	2	4	4	A2	Heart. atrial appendage (GTEx)	EpiXcan	0.992981	heart_atrial_appendage	0.999981
3423	ENSG00000091157	WDR7	-0.436223	-0.0454918	0.662675	0.0474701	0.0436266	0.00138779	0.00544147	33	44	44	A2	Heart. atrial appendage (GTEx)	EpiXcan	0.992981	heart_atrial_appendage	0.999981
3424	ENSG00000162882	HAAO	0.435895	0.0536453	0.662913	0.0308037	0.0761042	2.79594e-05	0.000146934	4	5	5	A2	Heart. atrial appendage (GTEx)	EpiXcan	0.992981	heart_atrial_appendage	0.999981
3425	ENSG00000157379	DHRS1	0.435563	0.0213319	0.663154	0.213404	0.345738	2.67462e-23	8.54289e-22	60	69	69	A2	Heart. atrial appendage (GTEx)	EpiXcan	0.992981	heart_atrial_appendage	0.999981
3426	ENSG00000055118	KCNH2	-0.435108	-0.290353	0.663484	0.00582126	0.0176783	0.0452211	0.134405	2	2	2	A2	Heart. atrial appendage (GTEx)	EpiXcan	0.992981	heart_atrial_appendage	0.999981
3427	ENSG00000266904	LINC00663	-0.435104	-0.0251871	0.663487	0.143734	0.170371	8.74082e-11	9.35608e-10	34	46	46	A2	Heart. atrial appendage (GTEx)	EpiXcan	0.992981	heart_atrial_appendage	0.999981
3428	ENSG00000100347	SAMM50	0.43499	0.0257824	0.66357	0.0577586	0.0761975	2.47947e-05	0.000131463	22	27	27	A2	Heart. atrial appendage (GTEx)	EpiXcan	0.992981	heart_atrial_appendage	0.999981
3429	ENSG00000197363	ZNF517	-0.434936	-0.0356456	0.663609	0.0900517	0.187171	6.07378e-12	7.32519e-11	18	24	24	A2	Heart. atrial appendage (GTEx)	EpiXcan	0.992981	heart_atrial_appendage	0.999981
3430	ENSG00000260807	AC009041.2	-0.434889	-0.114507	0.663643	0.0095428	0.0279066	0.00909917	0.0311469	9	12	12	A2	Heart. atrial appendage (GTEx)	EpiXcan	0.992981	heart_atrial_appendage	0.999981
3431	ENSG00000187624	C17orf97	-0.434837	-0.0246677	0.663681	0.235302	0.665391	2.53761e-63	1.86848e-60	12	15	15	A2	Heart. atrial appendage (GTEx)	EpiXcan	0.992981	heart_atrial_appendage	0.999981
3432	ENSG00000186184	POLR1D	-0.434612	-0.0291852	0.663844	0.111936	0.209669	2.76856e-13	3.78985e-12	24	32	32	A2	Heart. atrial appendage (GTEx)	EpiXcan	0.992981	heart_atrial_appendage	0.999981
3433	ENSG00000241697	TMEFF1	-0.434247	-0.0673133	0.664109	0.0297696	0.0119402	0.0862572	0.238299	26	31	31	A2	Heart. atrial appendage (GTEx)	EpiXcan	0.992981	heart_atrial_appendage	0.999981
3434	ENSG00000106009	BRAT1	-0.434001	-0.0448936	0.664288	0.0334397	0.033232	0.00677487	0.0236774	22	29	29	A2	Heart. atrial appendage (GTEx)	EpiXcan	0.992981	heart_atrial_appendage	0.999981
3435	ENSG00000111057	KRT18	0.43387	0.347442	0.664383	0.00055027	0.0496578	0.000784791	0.00320468	2	4	4	A2	Heart. atrial appendage (GTEx)	EpiXcan	0.992981	heart_atrial_appendage	0.999981
3436	ENSG00000237975	FLG-AS1	-0.433796	-0.0257286	0.664437	0.229442	0.532464	4.66601e-42	5.23494e-40	23	27	27	A2	Heart. atrial appendage (GTEx)	EpiXcan	0.992981	heart_atrial_appendage	0.999981
3437	ENSG00000082196	C1QTNF3	-0.433316	-0.0493533	0.664785	0.0279269	0.0287765	0.0119865	0.0401848	32	39	39	A2	Heart. atrial appendage (GTEx)	EpiXcan	0.992981	heart_atrial_appendage	0.999981
3438	ENSG00000197256	KANK2	-0.433302	-0.0471652	0.664796	0.0680356	0.0622732	0.000159932	0.00073552	48	59	59	A2	Heart. atrial appendage (GTEx)	EpiXcan	0.992981	heart_atrial_appendage	0.999981
3439	ENSG00000100336	APOL4	0.433247	0.0295756	0.664835	0.112333	0.413604	8.96259e-30	4.46216e-28	20	26	26	A2	Heart. atrial appendage (GTEx)	EpiXcan	0.992981	heart_atrial_appendage	0.999981
3440	ENSG00000170291	ELP5	-0.432945	-0.0296244	0.665055	0.108294	0.5298	3.50191e-42	3.98307e-40	9	12	12	A2	Heart. atrial appendage (GTEx)	EpiXcan	0.992981	heart_atrial_appendage	0.999981
3441	ENSG00000112584	FAM120B	0.432554	0.00875558	0.665339	0.0741962	0.075379	3.59948e-05	0.000186438	53	64	64	A2	Heart. atrial appendage (GTEx)	EpiXcan	0.992981	heart_atrial_appendage	0.999981
3442	ENSG00000144369	FAM171B	0.432202	0.0881517	0.665594	0.0105395	0.0500623	0.000761366	0.00312087	9	15	15	A2	Heart. atrial appendage (GTEx)	EpiXcan	0.992981	heart_atrial_appendage	0.999981
3443	ENSG00000146842	TMEM209	-0.432101	-0.0350108	0.665668	0.0466904	0.0856088	7.4652e-06	4.22998e-05	8	10	10	A2	Heart. atrial appendage (GTEx)	EpiXcan	0.992981	heart_atrial_appendage	0.999981
3444	ENSG00000008294	SPAG9	0.43172	0.0375718	0.665945	0.141342	0.0268672	0.0138641	0.0459073	60	70	70	A2	Heart. atrial appendage (GTEx)	EpiXcan	0.992981	heart_atrial_appendage	0.999981
3445	ENSG00000089041	P2RX7	0.4315	0.0588747	0.666105	0.0129704	0.0193427	0.0410049	0.122997	8	13	13	A2	Heart. atrial appendage (GTEx)	EpiXcan	0.992981	heart_atrial_appendage	0.999981
3446	ENSG00000140521	POLG	0.431247	0.0267951	0.666289	0.187408	0.0976385	2.12612e-06	1.32551e-05	108	132	132	A2	Heart. atrial appendage (GTEx)	EpiXcan	0.992981	heart_atrial_appendage	0.999981
3447	ENSG00000160999	SH2B2	0.431032	0.0925046	0.666445	0.0212421	0.101087	9.08538e-07	5.93392e-06	6	8	8	A2	Heart. atrial appendage (GTEx)	EpiXcan	0.992981	heart_atrial_appendage	0.999981
3448	ENSG00000086015	MAST2	0.430837	0.0436618	0.666587	0.0421675	0.172748	5.51857e-11	6.02222e-10	38	47	47	A2	Heart. atrial appendage (GTEx)	EpiXcan	0.992981	heart_atrial_appendage	0.999981
3449	ENSG00000198468	FLVCR1-AS1	-0.430622	-0.0163082	0.666743	0.298198	0.616645	1.60426e-54	4.98745e-52	37	50	50	A2	Heart. atrial appendage (GTEx)	EpiXcan	0.992981	heart_atrial_appendage	0.999981
3450	ENSG00000213462	ERV3-1	-0.430184	-0.0338703	0.667062	0.214095	0.336856	3.06454e-22	8.82159e-21	29	36	36	A2	Heart. atrial appendage (GTEx)	EpiXcan	0.992981	heart_atrial_appendage	0.999981
3451	ENSG00000104687	GSR	0.430085	0.0538635	0.667134	0.0226449	0.0261399	0.0142057	0.0469496	17	19	19	A2	Heart. atrial appendage (GTEx)	EpiXcan	0.992981	heart_atrial_appendage	0.999981
3452	ENSG00000214870	AC004540.1	0.430073	0.0438313	0.667143	0.0521345	0.179592	3.47567e-11	3.86217e-10	18	24	24	A2	Heart. atrial appendage (GTEx)	EpiXcan	0.992981	heart_atrial_appendage	0.999981
3453	ENSG00000154229	PRKCA	0.430004	0.0543477	0.667193	0.0405355	0.129907	2.74694e-08	2.17855e-07	11	12	12	A2	Heart. atrial appendage (GTEx)	EpiXcan	0.992981	heart_atrial_appendage	0.999981
3454	ENSG00000142186	SCYL1	-0.429728	-0.00726894	0.667394	0.0589385	0.0244247	0.0187932	0.0605793	30	36	36	A2	Heart. atrial appendage (GTEx)	EpiXcan	0.992981	heart_atrial_appendage	0.999981
3455	ENSG00000171385	KCND3	0.429219	0.0393512	0.667764	0.0658525	0.0268436	0.0141278	0.0467141	45	52	52	A2	Heart. atrial appendage (GTEx)	EpiXcan	0.992981	heart_atrial_appendage	0.999981
3456	ENSG00000240747	KRBOX1	0.429217	0.0450155	0.667766	0.0163959	0.0172692	0.047128	0.139421	8	9	9	A2	Heart. atrial appendage (GTEx)	EpiXcan	0.992981	heart_atrial_appendage	0.999981
3457	ENSG00000170160	CCDC144A	-0.42898	-0.0388275	0.667938	0.0945845	0.0467298	0.00113905	0.00452321	49	62	62	A2	Heart. atrial appendage (GTEx)	EpiXcan	0.992981	heart_atrial_appendage	0.999981
3458	ENSG00000089154	GCN1	0.428953	0.0831563	0.667958	0.00867947	0.0401783	0.00259102	0.00973632	12	17	17	A2	Heart. atrial appendage (GTEx)	EpiXcan	0.992981	heart_atrial_appendage	0.999981
3459	ENSG00000135956	TMEM127	0.428489	0.0357467	0.668295	0.067427	0.0496716	0.000723894	0.00298037	33	44	44	A2	Heart. atrial appendage (GTEx)	EpiXcan	0.992981	heart_atrial_appendage	0.999981
3460	ENSG00000204934	ATP6V0E2-AS1	0.428267	0.042739	0.668457	0.0757307	0.181358	7.23567e-12	8.63712e-11	10	16	16	A2	Heart. atrial appendage (GTEx)	EpiXcan	0.992981	heart_atrial_appendage	0.999981
3461	ENSG00000176473	WDR25	-0.428227	-0.050505	0.668486	0.0518942	0.0243228	0.0206917	0.0661663	40	51	51	A2	Heart. atrial appendage (GTEx)	EpiXcan	0.992981	heart_atrial_appendage	0.999981
3462	ENSG00000230163	AL122010.1	-0.427963	-0.0458455	0.668678	0.099789	0.083468	9.61967e-06	5.39395e-05	52	61	61	A2	Heart. atrial appendage (GTEx)	EpiXcan	0.992981	heart_atrial_appendage	0.999981
3463	ENSG00000141258	SGSM2	-0.427922	-0.0281297	0.668708	0.0488109	0.0950754	2.58838e-06	1.58752e-05	29	37	37	A2	Heart. atrial appendage (GTEx)	EpiXcan	0.992981	heart_atrial_appendage	0.999981
3464	ENSG00000177383	MAGEF1	-0.427467	-0.0711556	0.669039	0.0118522	0.0417104	0.00241524	0.00912975	8	9	9	A2	Heart. atrial appendage (GTEx)	EpiXcan	0.992981	heart_atrial_appendage	0.999981
3465	ENSG00000138376	BARD1	-0.426775	-0.0250307	0.669544	0.120343	0.237789	1.73395e-15	2.86061e-14	46	52	52	A2	Heart. atrial appendage (GTEx)	EpiXcan	0.992981	heart_atrial_appendage	0.999981
3466	ENSG00000143162	CREG1	-0.426275	-0.0400262	0.669908	0.0698397	0.193757	8.93475e-13	1.16168e-11	22	24	24	A2	Heart. atrial appendage (GTEx)	EpiXcan	0.992981	heart_atrial_appendage	0.999981
3467	ENSG00000151729	SLC25A4	0.426157	0.238519	0.669994	0.00378229	0.0289488	0.0108026	0.0365221	2	2	2	A2	Heart. atrial appendage (GTEx)	EpiXcan	0.992981	heart_atrial_appendage	0.999981
3468	ENSG00000230487	PSMG3-AS1	-0.42615	-0.0300415	0.669999	0.135235	0.266184	2.83693e-17	5.52767e-16	48	57	57	A2	Heart. atrial appendage (GTEx)	EpiXcan	0.992981	heart_atrial_appendage	0.999981
3469	ENSG00000134748	PRPF38A	0.425926	0.0475481	0.670161	0.0346202	0.0886862	5.19682e-06	3.03847e-05	17	18	18	A2	Heart. atrial appendage (GTEx)	EpiXcan	0.992981	heart_atrial_appendage	0.999981
3470	ENSG00000161544	CYGB	-0.425826	-0.0236033	0.670235	0.0648174	0.0650787	9.54972e-05	0.000456442	31	36	36	A2	Heart. atrial appendage (GTEx)	EpiXcan	0.992981	heart_atrial_appendage	0.999981
3471	ENSG00000196696	PDXDC2P-NPIPB14P	0.425649	0.0528066	0.670364	0.0607084	0.188194	3.45301e-12	4.26369e-11	36	41	41	A2	Heart. atrial appendage (GTEx)	EpiXcan	0.992981	heart_atrial_appendage	0.999981
3472	ENSG00000206530	CFAP44	0.425528	0.0558569	0.670452	0.037673	0.0992612	9.51803e-07	6.20327e-06	86	96	96	A2	Heart. atrial appendage (GTEx)	EpiXcan	0.992981	heart_atrial_appendage	0.999981
3473	ENSG00000153551	CMTM7	-0.425199	-0.0566604	0.670692	0.0261268	0.112479	2.49377e-07	1.74876e-06	17	20	20	A2	Heart. atrial appendage (GTEx)	EpiXcan	0.992981	heart_atrial_appendage	0.999981
3474	ENSG00000160678	S100A1	-0.425075	-0.0870441	0.670782	0.0172489	0.225924	1.17548e-14	1.80119e-13	6	10	10	A2	Heart. atrial appendage (GTEx)	EpiXcan	0.992981	heart_atrial_appendage	0.999981
3475	ENSG00000165272	AQP3	-0.424918	-0.0166758	0.670897	0.24105	0.25067	2.46978e-16	4.36817e-15	65	74	74	A2	Heart. atrial appendage (GTEx)	EpiXcan	0.992981	heart_atrial_appendage	0.999981
3476	ENSG00000169085	C8orf46	-0.424849	-0.0378496	0.670947	0.0447833	0.0987229	2.97169e-07	2.06118e-06	21	27	27	A2	Heart. atrial appendage (GTEx)	EpiXcan	0.992981	heart_atrial_appendage	0.999981
3477	ENSG00000120457	KCNJ5	-0.424769	-0.0604857	0.671005	0.0299807	0.0571159	0.000315083	0.00137923	10	10	10	A2	Heart. atrial appendage (GTEx)	EpiXcan	0.992981	heart_atrial_appendage	0.999981
3478	ENSG00000116691	MIIP	0.424735	0.122846	0.67103	0.00684531	0.0114783	0.115003	0.305814	9	14	14	A2	Heart. atrial appendage (GTEx)	EpiXcan	0.992981	heart_atrial_appendage	0.999981
3479	ENSG00000120645	IQSEC3	-0.424713	-0.0677625	0.671046	0.0408829	0.159301	4.42241e-10	4.41295e-09	21	36	36	A2	Heart. atrial appendage (GTEx)	EpiXcan	0.992981	heart_atrial_appendage	0.999981
3480	ENSG00000163608	NEPRO	0.424703	0.0803023	0.671053	0.0092634	0.0459026	0.00135419	0.0053172	4	4	4	A2	Heart. atrial appendage (GTEx)	EpiXcan	0.992981	heart_atrial_appendage	0.999981
3481	ENSG00000105520	PLPPR2	-0.42469	-0.0215085	0.671063	0.167168	0.269718	2.1574e-17	4.24502e-16	13	18	18	A2	Heart. atrial appendage (GTEx)	EpiXcan	0.992981	heart_atrial_appendage	0.999981
3482	ENSG00000118894	EEF2KMT	0.424454	0.0973656	0.671235	0.0164417	0.0234855	0.022537	0.0715274	12	17	17	A2	Heart. atrial appendage (GTEx)	EpiXcan	0.992981	heart_atrial_appendage	0.999981
3483	ENSG00000124593	AL365205.1	0.424267	0.0385995	0.671371	0.05814	0.166512	1.9291e-10	1.99616e-09	9	11	11	A2	Heart. atrial appendage (GTEx)	EpiXcan	0.992981	heart_atrial_appendage	0.999981
3484	ENSG00000081791	KIAA0141	-0.424034	-0.126351	0.671541	0.00556542	0.0269288	0.0125475	0.0419248	3	3	3	A2	Heart. atrial appendage (GTEx)	EpiXcan	0.992981	heart_atrial_appendage	0.999981
3485	ENSG00000186230	ZNF749	-0.423881	-0.0395088	0.671653	0.0795674	0.31063	2.39097e-20	6.00532e-19	23	30	30	A2	Heart. atrial appendage (GTEx)	EpiXcan	0.992981	heart_atrial_appendage	0.999981
3486	ENSG00000140400	MAN2C1	0.422972	0.0195378	0.672315	0.230251	0.48005	1.7079e-36	1.29154e-34	9	12	12	A2	Heart. atrial appendage (GTEx)	EpiXcan	0.992981	heart_atrial_appendage	0.999981
3487	ENSG00000214026	MRPL23	0.422971	0.11222	0.672317	0.00837074	0.0199896	0.0369722	0.112065	9	14	14	A2	Heart. atrial appendage (GTEx)	EpiXcan	0.992981	heart_atrial_appendage	0.999981
3488	ENSG00000148219	ASTN2	-0.422942	-0.03619	0.672338	0.0802004	0.0787563	2.05258e-05	0.000110233	62	68	68	A2	Heart. atrial appendage (GTEx)	EpiXcan	0.992981	heart_atrial_appendage	0.999981
3489	ENSG00000155666	KDM8	-0.422333	-0.0439343	0.672782	0.0911226	0.0842793	6.90865e-06	3.94982e-05	35	41	41	A2	Heart. atrial appendage (GTEx)	EpiXcan	0.992981	heart_atrial_appendage	0.999981
3490	ENSG00000185596	WASH3P	0.422232	0.0643981	0.672855	0.0113531	0.010035	0.129131	0.337672	6	7	7	A2	Heart. atrial appendage (GTEx)	EpiXcan	0.992981	heart_atrial_appendage	0.999981
3491	ENSG00000105127	AKAP8	0.42176	0.6221	0.6732	0.000283171	0.0161014	0.0595167	0.17182	1	1	1	A2	Heart. atrial appendage (GTEx)	EpiXcan	0.992981	heart_atrial_appendage	0.999981
3492	ENSG00000185963	BICD2	0.421294	0.057325	0.67354	0.0471686	0.042385	0.00174861	0.00674655	22	32	32	A2	Heart. atrial appendage (GTEx)	EpiXcan	0.992981	heart_atrial_appendage	0.999981
3493	ENSG00000165629	ATP5C1	-0.42096	-0.0413054	0.673784	0.0723985	0.066163	9.15151e-05	0.00043921	26	29	29	A2	Heart. atrial appendage (GTEx)	EpiXcan	0.992981	heart_atrial_appendage	0.999981
3494	ENSG00000230373	GOLGA6L5P	-0.420272	-0.0291981	0.674287	0.0738139	0.314961	7.16976e-22	2.01415e-20	16	37	37	A2	Heart. atrial appendage (GTEx)	EpiXcan	0.992981	heart_atrial_appendage	0.999981
3495	ENSG00000170500	LONRF2	-0.420207	-0.0688212	0.674334	0.0122811	0.0314223	0.0085095	0.0292429	6	7	7	A2	Heart. atrial appendage (GTEx)	EpiXcan	0.992981	heart_atrial_appendage	0.999981
3496	ENSG00000138794	CASP6	-0.420083	-0.0427681	0.674425	0.100254	0.20437	1.00197e-12	1.29792e-11	21	27	27	A2	Heart. atrial appendage (GTEx)	EpiXcan	0.992981	heart_atrial_appendage	0.999981
3497	ENSG00000115266	APC2	0.420042	0.0863033	0.674455	0.0267603	0.0293068	0.00763697	0.0264786	19	27	27	A2	Heart. atrial appendage (GTEx)	EpiXcan	0.992981	heart_atrial_appendage	0.999981
3498	ENSG00000138459	SLC35A5	0.419356	0.0522209	0.674956	0.0802038	0.103215	5.7321e-07	3.83878e-06	93	103	103	A2	Heart. atrial appendage (GTEx)	EpiXcan	0.992981	heart_atrial_appendage	0.999981
3499	ENSG00000187097	ENTPD5	-0.419082	-0.138105	0.675156	0.00729289	0.0130734	0.0872692	0.24058	11	17	17	A2	Heart. atrial appendage (GTEx)	EpiXcan	0.992981	heart_atrial_appendage	0.999981
3500	ENSG00000213064	SFT2D2	-0.418878	-0.0379203	0.675305	0.0610389	0.0103642	0.133924	0.348058	50	58	58	A2	Heart. atrial appendage (GTEx)	EpiXcan	0.992981	heart_atrial_appendage	0.999981
3501	ENSG00000198182	ZNF607	0.41878	0.0328709	0.675377	0.0677615	0.109668	4.60637e-07	3.12224e-06	20	20	20	A2	Heart. atrial appendage (GTEx)	EpiXcan	0.992981	heart_atrial_appendage	0.999981
3502	ENSG00000170891	CYTL1	-0.418438	-0.12762	0.675627	0.0117799	0.0493581	0.000733023	0.00301263	6	15	15	A2	Heart. atrial appendage (GTEx)	EpiXcan	0.992981	heart_atrial_appendage	0.999981
3503	ENSG00000167397	VKORC1	-0.418032	-0.0311109	0.675924	0.0603253	0.0840245	1.06917e-05	5.96637e-05	9	13	13	A2	Heart. atrial appendage (GTEx)	EpiXcan	0.992981	heart_atrial_appendage	0.999981
3504	ENSG00000131797	CLUHP3	0.417209	0.126203	0.676525	0.0120935	0.0137774	0.0801205	0.223284	15	18	18	A2	Heart. atrial appendage (GTEx)	EpiXcan	0.992981	heart_atrial_appendage	0.999981
3505	ENSG00000164342	TLR3	0.416654	0.0900944	0.676932	0.0117103	0.0198402	0.0352922	0.107451	12	12	12	A2	Heart. atrial appendage (GTEx)	EpiXcan	0.992981	heart_atrial_appendage	0.999981
3506	ENSG00000136213	CHST12	0.4165	0.0452019	0.677044	0.0465476	0.0776002	2.19615e-05	0.000117268	22	24	24	A2	Heart. atrial appendage (GTEx)	EpiXcan	0.992981	heart_atrial_appendage	0.999981
3507	ENSG00000111911	HINT3	-0.416401	-0.493744	0.677117	0.000912408	0.0138472	0.0774091	0.216807	4	5	5	A2	Heart. atrial appendage (GTEx)	EpiXcan	0.992981	heart_atrial_appendage	0.999981
3508	ENSG00000100564	PIGH	-0.416275	-0.0210386	0.677209	0.0583969	0.104256	2.53331e-07	1.77117e-06	12	13	13	A2	Heart. atrial appendage (GTEx)	EpiXcan	0.992981	heart_atrial_appendage	0.999981
3509	ENSG00000092607	TBX15	-0.415857	-0.0421608	0.677515	0.0437114	0.0230026	0.0251911	0.0790897	56	69	69	A2	Heart. atrial appendage (GTEx)	EpiXcan	0.992981	heart_atrial_appendage	0.999981
3510	ENSG00000138378	STAT4	-0.41564	-0.0603703	0.677674	0.0496502	0.0101814	0.138108	0.356286	37	47	47	A2	Heart. atrial appendage (GTEx)	EpiXcan	0.992981	heart_atrial_appendage	0.999981
3511	ENSG00000174721	FGFBP3	0.415505	0.0276794	0.677772	0.0382974	0.0309351	0.00940169	0.032074	19	20	20	A2	Heart. atrial appendage (GTEx)	EpiXcan	0.992981	heart_atrial_appendage	0.999981
3512	ENSG00000148384	INPP5E	-0.415266	-0.0747602	0.677947	0.0302456	0.103967	9.15346e-07	5.97559e-06	17	25	25	A2	Heart. atrial appendage (GTEx)	EpiXcan	0.992981	heart_atrial_appendage	0.999981
3513	ENSG00000153827	TRIP12	0.414904	0.0393084	0.678212	0.0766979	0.0244685	0.0196967	0.0632157	65	69	69	A2	Heart. atrial appendage (GTEx)	EpiXcan	0.992981	heart_atrial_appendage	0.999981
3514	ENSG00000162390	ACOT11	0.4147	0.0442238	0.678362	0.0798725	0.0248834	0.0192612	0.0619317	57	63	63	A2	Heart. atrial appendage (GTEx)	EpiXcan	0.992981	heart_atrial_appendage	0.999981
3515	ENSG00000214389	RPS3AP26	0.414607	0.181914	0.67843	0.0162644	0.0315948	0.00810742	0.027978	17	27	27	A2	Heart. atrial appendage (GTEx)	EpiXcan	0.992981	heart_atrial_appendage	0.999981
3516	ENSG00000264920	AC018521.5	0.414368	0.0359993	0.678605	0.0725838	0.143711	1.55104e-09	1.45241e-08	11	15	15	A2	Heart. atrial appendage (GTEx)	EpiXcan	0.992981	heart_atrial_appendage	0.999981
3517	ENSG00000198837	DENND4B	-0.414361	-0.0565863	0.67861	0.0140065	0.0449732	0.00164625	0.00637272	8	14	14	A2	Heart. atrial appendage (GTEx)	EpiXcan	0.992981	heart_atrial_appendage	0.999981
3518	ENSG00000123992	DNPEP	-0.414269	-0.0142963	0.678677	0.023217	0.0365577	0.00356407	0.0130733	9	14	14	A2	Heart. atrial appendage (GTEx)	EpiXcan	0.992981	heart_atrial_appendage	0.999981
3519	ENSG00000198121	LPAR1	-0.414116	-0.056672	0.678789	0.0436541	0.0660421	6.13676e-05	0.000303369	24	30	30	A2	Heart. atrial appendage (GTEx)	EpiXcan	0.992981	heart_atrial_appendage	0.999981
3520	ENSG00000242259	C22orf39	-0.41393	-0.0448529	0.678925	0.0529872	0.0997937	1.5754e-06	9.94514e-06	43	54	54	A2	Heart. atrial appendage (GTEx)	EpiXcan	0.992981	heart_atrial_appendage	0.999981
3521	ENSG00000088448	ANKRD10	0.413918	0.0240522	0.678934	0.114128	0.0224322	0.0239676	0.0756217	68	83	83	A2	Heart. atrial appendage (GTEx)	EpiXcan	0.992981	heart_atrial_appendage	0.999981
3522	ENSG00000186281	GPAT2	-0.413184	-0.024943	0.679472	0.109216	0.147045	9.42557e-10	9.07528e-09	13	16	16	A2	Heart. atrial appendage (GTEx)	EpiXcan	0.992981	heart_atrial_appendage	0.999981
3523	ENSG00000164346	NSA2	0.412692	0.0129749	0.679832	0.320129	0.50029	1.86686e-40	1.76469e-38	23	29	29	A2	Heart. atrial appendage (GTEx)	EpiXcan	0.992981	heart_atrial_appendage	0.999981
3524	ENSG00000171596	NMUR1	0.412585	0.0912723	0.679911	0.00708542	0.0755106	3.54193e-05	0.000183729	6	7	7	A2	Heart. atrial appendage (GTEx)	EpiXcan	0.992981	heart_atrial_appendage	0.999981
3525	ENSG00000173141	MRPL57	0.412098	0.0611922	0.680268	0.0203594	0.0159279	0.059375	0.171446	13	19	19	A2	Heart. atrial appendage (GTEx)	EpiXcan	0.992981	heart_atrial_appendage	0.999981
3526	ENSG00000166927	MS4A7	0.411998	0.0434365	0.680341	0.0848869	0.115173	4.9442e-08	3.79218e-07	34	43	43	A2	Heart. atrial appendage (GTEx)	EpiXcan	0.992981	heart_atrial_appendage	0.999981
3527	ENSG00000198042	MAK16	0.411911	0.0201122	0.680405	0.0329707	0.0260235	0.0165751	0.0540333	22	27	27	A2	Heart. atrial appendage (GTEx)	EpiXcan	0.992981	heart_atrial_appendage	0.999981
3528	ENSG00000214402	LCNL1	0.411775	0.0997069	0.680505	0.0102246	0.0698674	3.22872e-05	0.000168544	6	9	9	A2	Heart. atrial appendage (GTEx)	EpiXcan	0.992981	heart_atrial_appendage	0.999981
3529	ENSG00000214174	AMZ2P1	0.411361	0.0258385	0.680808	0.0598753	0.252443	5.48351e-17	1.03668e-15	27	34	34	A2	Heart. atrial appendage (GTEx)	EpiXcan	0.992981	heart_atrial_appendage	0.999981
3530	ENSG00000037474	NSUN2	0.411041	0.0211801	0.681043	0.0922505	0.323335	1.91671e-21	5.20676e-20	25	30	30	A2	Heart. atrial appendage (GTEx)	EpiXcan	0.992981	heart_atrial_appendage	0.999981
3531	ENSG00000196663	TECPR2	0.411018	0.145104	0.681059	0.00577061	0.0275787	0.0136668	0.0453186	5	5	5	A2	Heart. atrial appendage (GTEx)	EpiXcan	0.992981	heart_atrial_appendage	0.999981
3532	ENSG00000007312	CD79B	0.411017	0.0570038	0.68106	0.0277101	0.136505	9.65822e-09	8.15933e-08	6	9	9	A2	Heart. atrial appendage (GTEx)	EpiXcan	0.992981	heart_atrial_appendage	0.999981
3533	ENSG00000253716	MINCR	0.410989	0.0335464	0.681081	0.0682956	0.144864	3.51616e-09	3.17362e-08	10	11	11	A2	Heart. atrial appendage (GTEx)	EpiXcan	0.992981	heart_atrial_appendage	0.999981
3534	ENSG00000077585	GPR137B	-0.410944	-0.0265305	0.681114	0.148393	0.389467	1.49279e-27	6.3094e-26	9	13	13	A2	Heart. atrial appendage (GTEx)	EpiXcan	0.992981	heart_atrial_appendage	0.999981
3535	ENSG00000014123	UFL1	0.410843	0.0172766	0.681188	0.0240597	0.0453457	0.00143405	0.00560715	14	16	16	A2	Heart. atrial appendage (GTEx)	EpiXcan	0.992981	heart_atrial_appendage	0.999981
3536	ENSG00000160214	RRP1	-0.409825	-0.0895966	0.681934	0.0170326	0.0465251	0.00105169	0.00419898	3	4	4	A2	Heart. atrial appendage (GTEx)	EpiXcan	0.992981	heart_atrial_appendage	0.999981
3537	ENSG00000214290	COLCA2	-0.409374	-0.0326598	0.682266	0.0956423	0.0381936	0.00273607	0.0102429	56	72	72	A2	Heart. atrial appendage (GTEx)	EpiXcan	0.992981	heart_atrial_appendage	0.999981
3538	ENSG00000168883	USP39	0.409347	0.0358768	0.682285	0.0451445	0.0615016	0.000168184	0.000769676	30	38	38	A2	Heart. atrial appendage (GTEx)	EpiXcan	0.992981	heart_atrial_appendage	0.999981
3539	ENSG00000107263	RAPGEF1	-0.409299	-0.0501168	0.68232	0.0231101	0.0326153	0.00711701	0.0247864	19	27	27	A2	Heart. atrial appendage (GTEx)	EpiXcan	0.992981	heart_atrial_appendage	0.999981
3540	ENSG00000154429	CCSAP	-0.408867	-0.0793867	0.682637	0.0142137	0.0210009	0.0323759	0.0993543	15	23	23	A2	Heart. atrial appendage (GTEx)	EpiXcan	0.992981	heart_atrial_appendage	0.999981
3541	ENSG00000255857	PXN-AS1	0.40863	0.518356	0.682811	0.000167509	0.0118101	0.105495	0.283877	2	3	3	A2	Heart. atrial appendage (GTEx)	EpiXcan	0.992981	heart_atrial_appendage	0.999981
3542	ENSG00000117600	PLPPR4	-0.408065	-0.204585	0.683226	0.00207535	0.0182665	0.046105	0.136712	3	4	4	A2	Heart. atrial appendage (GTEx)	EpiXcan	0.992981	heart_atrial_appendage	0.999981
3543	ENSG00000079246	XRCC5	0.407678	0.0701183	0.68351	0.0296559	0.0732511	4.26979e-05	0.000218327	11	13	13	A2	Heart. atrial appendage (GTEx)	EpiXcan	0.992981	heart_atrial_appendage	0.999981
3544	ENSG00000152061	RABGAP1L	0.407378	0.0289481	0.683731	0.0511429	0.0740948	3.4938e-05	0.000181299	56	70	70	A2	Heart. atrial appendage (GTEx)	EpiXcan	0.992981	heart_atrial_appendage	0.999981
3545	ENSG00000198794	SCAMP5	-0.407238	-0.04649	0.683833	0.0331608	0.0662411	8.43809e-05	0.000407176	5	5	5	A2	Heart. atrial appendage (GTEx)	EpiXcan	0.992981	heart_atrial_appendage	0.999981
3546	ENSG00000106565	TMEM176B	-0.406879	-0.0183925	0.684097	0.351054	0.521842	3.21875e-41	3.41139e-39	64	74	74	A2	Heart. atrial appendage (GTEx)	EpiXcan	0.992981	heart_atrial_appendage	0.999981
3547	ENSG00000105607	GCDH	0.405796	0.108964	0.684892	0.0151531	0.0147025	0.0695084	0.197391	12	14	14	A2	Heart. atrial appendage (GTEx)	EpiXcan	0.992981	heart_atrial_appendage	0.999981
3548	ENSG00000079974	RABL2B	0.405526	0.0384242	0.685091	0.106224	0.161325	3.12868e-10	3.18329e-09	63	86	86	A2	Heart. atrial appendage (GTEx)	EpiXcan	0.992981	heart_atrial_appendage	0.999981
3549	ENSG00000144736	SHQ1	-0.405235	-0.0680466	0.685305	0.0193388	0.0792328	1.61121e-05	8.78102e-05	22	28	28	A2	Heart. atrial appendage (GTEx)	EpiXcan	0.992981	heart_atrial_appendage	0.999981
3550	ENSG00000123178	SPRYD7	0.405051	0.0264766	0.68544	0.0348578	0.0510512	0.000668933	0.00276711	24	30	30	A2	Heart. atrial appendage (GTEx)	EpiXcan	0.992981	heart_atrial_appendage	0.999981
3551	ENSG00000070476	ZXDC	-0.404847	-0.0309246	0.68559	0.113167	0.274274	8.57349e-18	1.74083e-16	17	19	19	A2	Heart. atrial appendage (GTEx)	EpiXcan	0.992981	heart_atrial_appendage	0.999981
3552	ENSG00000167384	ZNF180	0.404802	0.0526493	0.685623	0.0289053	0.0761741	3.007e-05	0.000157364	8	10	10	A2	Heart. atrial appendage (GTEx)	EpiXcan	0.992981	heart_atrial_appendage	0.999981
3553	ENSG00000110871	COQ5	-0.404672	-0.0136118	0.685718	0.38549	0.615462	7.50028e-54	2.18602e-51	44	51	51	A2	Heart. atrial appendage (GTEx)	EpiXcan	0.992981	heart_atrial_appendage	0.999981
3554	ENSG00000272356	AL080317.3	-0.404222	-0.103494	0.686049	0.0060843	0.0359682	0.00458409	0.016482	9	14	14	A2	Heart. atrial appendage (GTEx)	EpiXcan	0.992981	heart_atrial_appendage	0.999981
3555	ENSG00000163738	MTHFD2L	-0.404094	-0.0322478	0.686143	0.0656638	0.0337481	0.00557072	0.0197452	37	45	45	A2	Heart. atrial appendage (GTEx)	EpiXcan	0.992981	heart_atrial_appendage	0.999981
3556	ENSG00000106153	CHCHD2	0.403868	0.0153746	0.68631	0.202524	0.340438	1.20569e-22	3.62743e-21	17	21	21	A2	Heart. atrial appendage (GTEx)	EpiXcan	0.992981	heart_atrial_appendage	0.999981
3557	ENSG00000188385	JAKMIP3	0.403652	0.0556315	0.686469	0.0208976	0.0724274	3.98057e-05	0.000204736	5	5	5	A2	Heart. atrial appendage (GTEx)	EpiXcan	0.992981	heart_atrial_appendage	0.999981
3558	ENSG00000244479	OR2A1-AS1	-0.403589	-0.0659881	0.686515	0.0338823	0.0353402	0.00487754	0.0174318	20	24	24	A2	Heart. atrial appendage (GTEx)	EpiXcan	0.992981	heart_atrial_appendage	0.999981
3559	ENSG00000075975	MKRN2	-0.403499	-0.0442073	0.686581	0.0250404	0.178061	3.63111e-11	4.02211e-10	8	11	11	A2	Heart. atrial appendage (GTEx)	EpiXcan	0.992981	heart_atrial_appendage	0.999981
3560	ENSG00000125870	SNRPB2	0.403416	0.0705564	0.686642	0.0180431	0.0172339	0.0507717	0.148722	11	12	12	A2	Heart. atrial appendage (GTEx)	EpiXcan	0.992981	heart_atrial_appendage	0.999981
3561	ENSG00000134909	ARHGAP32	-0.403029	-0.111562	0.686927	0.0064619	0.14864	1.09711e-09	1.04911e-08	5	8	8	A2	Heart. atrial appendage (GTEx)	EpiXcan	0.992981	heart_atrial_appendage	0.999981
3562	ENSG00000241106	HLA-DOB	-0.402963	-0.0208148	0.686976	0.168289	0.378318	6.09046e-26	2.31537e-24	18	22	22	A2	Heart. atrial appendage (GTEx)	EpiXcan	0.992981	heart_atrial_appendage	0.999981
3563	ENSG00000061676	NCKAP1	-0.402866	-0.0636736	0.687047	0.0179159	0.0988463	1.06944e-06	6.92339e-06	20	25	25	A2	Heart. atrial appendage (GTEx)	EpiXcan	0.992981	heart_atrial_appendage	0.999981
3564	ENSG00000167863	ATP5H	-0.40279	-0.0917765	0.687103	0.0157349	0.0141752	0.0756846	0.212531	20	25	25	A2	Heart. atrial appendage (GTEx)	EpiXcan	0.992981	heart_atrial_appendage	0.999981
3565	ENSG00000196378	ZNF34	0.402745	0.0465391	0.687136	0.0491188	0.14023	8.7028e-09	7.41036e-08	36	55	55	A2	Heart. atrial appendage (GTEx)	EpiXcan	0.992981	heart_atrial_appendage	0.999981
3566	ENSG00000197965	MPZL1	-0.402643	-0.0360043	0.687211	0.055867	0.0607023	0.000160834	0.000739183	27	34	34	A2	Heart. atrial appendage (GTEx)	EpiXcan	0.992981	heart_atrial_appendage	0.999981
3567	ENSG00000166507	NDST2	-0.401917	-0.0399915	0.687745	0.064604	0.0257062	0.0173868	0.0563971	32	38	38	A2	Heart. atrial appendage (GTEx)	EpiXcan	0.992981	heart_atrial_appendage	0.999981
3568	ENSG00000198722	UNC13B	-0.401909	-0.315614	0.687751	0.000874781	0.0109364	0.125058	0.328618	3	3	3	A2	Heart. atrial appendage (GTEx)	EpiXcan	0.992981	heart_atrial_appendage	0.999981
3569	ENSG00000100038	TOP3B	-0.401904	-0.0416461	0.687754	0.0377938	0.205399	7.49962e-13	9.80558e-12	20	26	26	A2	Heart. atrial appendage (GTEx)	EpiXcan	0.992981	heart_atrial_appendage	0.999981
3570	ENSG00000171148	TADA3	-0.401842	-0.208686	0.6878	0.00183345	0.0136614	0.0820292	0.227922	1	2	2	A2	Heart. atrial appendage (GTEx)	EpiXcan	0.992981	heart_atrial_appendage	0.999981
3571	ENSG00000158234	FAIM	-0.401777	-0.0289862	0.687849	0.109318	0.0688758	8.29985e-05	0.000401365	46	57	57	A2	Heart. atrial appendage (GTEx)	EpiXcan	0.992981	heart_atrial_appendage	0.999981
3572	ENSG00000196284	SUPT3H	0.401751	0.0723512	0.687868	0.0298896	0.0269471	0.0144088	0.0475422	41	54	54	A2	Heart. atrial appendage (GTEx)	EpiXcan	0.992981	heart_atrial_appendage	0.999981
3573	ENSG00000117151	CTBS	0.401141	0.0344856	0.688316	0.0295792	0.0121735	0.102641	0.277209	21	23	23	A2	Heart. atrial appendage (GTEx)	EpiXcan	0.992981	heart_atrial_appendage	0.999981
3574	ENSG00000246089	AC016065.1	0.400695	0.044673	0.688644	0.127447	0.139741	7.39647e-09	6.3835e-08	56	78	78	A2	Heart. atrial appendage (GTEx)	EpiXcan	0.992981	heart_atrial_appendage	0.999981
3575	ENSG00000173083	HPSE	-0.400396	-0.0904257	0.688865	0.0150512	0.0217689	0.029264	0.0906963	4	5	5	A2	Heart. atrial appendage (GTEx)	EpiXcan	0.992981	heart_atrial_appendage	0.999981
3576	ENSG00000112877	CEP72	0.400306	0.0886277	0.688931	0.00790678	0.0102828	0.128293	0.336108	3	5	5	A2	Heart. atrial appendage (GTEx)	EpiXcan	0.992981	heart_atrial_appendage	0.999981
3577	ENSG00000133872	SARAF	0.400191	0.0719523	0.689016	0.0201291	0.0360815	0.00357306	0.0130959	6	8	8	A2	Heart. atrial appendage (GTEx)	EpiXcan	0.992981	heart_atrial_appendage	0.999981
3578	ENSG00000000971	CFH	-0.399905	-0.0584127	0.689227	0.0439567	0.0643814	0.000107091	0.000507866	36	48	48	A2	Heart. atrial appendage (GTEx)	EpiXcan	0.992981	heart_atrial_appendage	0.999981
3579	ENSG00000170089	AC106795.1	-0.399675	-0.0831038	0.689396	0.015474	0.241728	1.62109e-15	2.68709e-14	4	9	9	A2	Heart. atrial appendage (GTEx)	EpiXcan	0.992981	heart_atrial_appendage	0.999981
3580	ENSG00000163931	TKT	-0.399366	-0.0658276	0.689623	0.0305339	0.0690526	6.88558e-05	0.000337642	24	27	27	A2	Heart. atrial appendage (GTEx)	EpiXcan	0.992981	heart_atrial_appendage	0.999981
3581	ENSG00000101216	GMEB2	-0.399298	-0.0996807	0.689674	0.0130758	0.0510155	0.000609007	0.00253723	6	8	8	A2	Heart. atrial appendage (GTEx)	EpiXcan	0.992981	heart_atrial_appendage	0.999981
3582	ENSG00000150471	ADGRL3	0.398966	0.0895931	0.689918	0.00959223	0.0146912	0.0725013	0.204618	5	5	5	A2	Heart. atrial appendage (GTEx)	EpiXcan	0.992981	heart_atrial_appendage	0.999981
3583	ENSG00000071894	CPSF1	0.398555	0.0229946	0.690221	0.260015	0.623789	2.20627e-56	8.12255e-54	48	60	60	A2	Heart. atrial appendage (GTEx)	EpiXcan	0.992981	heart_atrial_appendage	0.999981
3584	ENSG00000142330	CAPN10	0.398453	0.0106644	0.690296	0.132284	0.278635	4.67366e-18	9.75888e-17	38	49	49	A2	Heart. atrial appendage (GTEx)	EpiXcan	0.992981	heart_atrial_appendage	0.999981
3585	ENSG00000204946	ZNF783	-0.398303	-0.0488136	0.690407	0.126274	0.096427	1.97673e-06	1.23513e-05	61	76	76	A2	Heart. atrial appendage (GTEx)	EpiXcan	0.992981	heart_atrial_appendage	0.999981
3586	ENSG00000174529	TMEM81	0.398269	0.0518327	0.690432	0.0161492	0.0594904	0.000221124	0.000995022	30	37	37	A2	Heart. atrial appendage (GTEx)	EpiXcan	0.992981	heart_atrial_appendage	0.999981
3587	ENSG00000138190	EXOC6	-0.398268	-0.0121718	0.690433	0.0842004	0.0480076	0.000961762	0.00386085	62	75	75	A2	Heart. atrial appendage (GTEx)	EpiXcan	0.992981	heart_atrial_appendage	0.999981
3588	ENSG00000091592	NLRP1	0.398247	0.0284771	0.690448	0.13942	0.0531566	0.000543618	0.00228591	74	99	99	A2	Heart. atrial appendage (GTEx)	EpiXcan	0.992981	heart_atrial_appendage	0.999981
3589	ENSG00000188372	ZP3	0.398182	0.0131742	0.690496	0.301839	0.629899	1.0259e-56	3.879e-54	49	61	61	A2	Heart. atrial appendage (GTEx)	EpiXcan	0.992981	heart_atrial_appendage	0.999981
3590	ENSG00000258738	AL121603.2	0.398041	0.0429135	0.6906	0.0383089	0.0186756	0.0403891	0.121306	20	24	24	A2	Heart. atrial appendage (GTEx)	EpiXcan	0.992981	heart_atrial_appendage	0.999981
3591	ENSG00000119888	EPCAM	-0.397925	-0.0257746	0.690685	0.088968	0.207605	3.81181e-13	5.10308e-12	12	14	14	A2	Heart. atrial appendage (GTEx)	EpiXcan	0.992981	heart_atrial_appendage	0.999981
3592	ENSG00000136732	GYPC	-0.397795	-0.022732	0.690781	0.200303	0.308896	1.39355e-20	3.56412e-19	43	53	53	A2	Heart. atrial appendage (GTEx)	EpiXcan	0.992981	heart_atrial_appendage	0.999981
3593	ENSG00000178028	DMAP1	-0.397406	-0.032506	0.691068	0.0565794	0.132021	2.00303e-08	1.62826e-07	19	22	22	A2	Heart. atrial appendage (GTEx)	EpiXcan	0.992981	heart_atrial_appendage	0.999981
3594	ENSG00000163702	IL17RC	-0.39723	-0.0169592	0.691198	0.204322	0.352807	6.48553e-24	2.17584e-22	15	18	18	A2	Heart. atrial appendage (GTEx)	EpiXcan	0.992981	heart_atrial_appendage	0.999981
3595	ENSG00000102910	LONP2	0.397139	0.0507044	0.691265	0.0153344	0.0790391	2.15832e-05	0.000115466	17	20	20	A2	Heart. atrial appendage (GTEx)	EpiXcan	0.992981	heart_atrial_appendage	0.999981
3596	ENSG00000172270	BSG	-0.397069	-0.065296	0.691316	0.0224966	0.0479647	0.0011089	0.00440726	15	16	16	A2	Heart. atrial appendage (GTEx)	EpiXcan	0.992981	heart_atrial_appendage	0.999981
3597	ENSG00000165895	ARHGAP42	0.396689	0.111982	0.691596	0.01028	0.0429636	0.0019559	0.00749264	10	15	15	A2	Heart. atrial appendage (GTEx)	EpiXcan	0.992981	heart_atrial_appendage	0.999981
3598	ENSG00000272760	AC093726.1	0.396129	0.0272611	0.69201	0.0864423	0.0340004	0.0055358	0.0196314	79	93	93	A2	Heart. atrial appendage (GTEx)	EpiXcan	0.992981	heart_atrial_appendage	0.999981
3599	ENSG00000204351	SKIV2L	0.395598	0.012024	0.692402	0.256258	0.322444	5.79888e-23	1.79087e-21	53	65	65	A2	Heart. atrial appendage (GTEx)	EpiXcan	0.992981	heart_atrial_appendage	0.999981
3600	ENSG00000148832	PAOX	-0.395561	-0.111181	0.692429	0.00582911	0.022792	0.0245505	0.0772865	10	10	10	A2	Heart. atrial appendage (GTEx)	EpiXcan	0.992981	heart_atrial_appendage	0.999981
3601	ENSG00000073578	SDHA	0.395421	0.0220184	0.692532	0.0297371	0.0904805	2.36833e-06	1.46282e-05	15	21	21	A2	Heart. atrial appendage (GTEx)	EpiXcan	0.992981	heart_atrial_appendage	0.999981
3602	ENSG00000196367	TRRAP	0.395342	0.0395239	0.69259	0.061723	0.0451675	0.00152068	0.00592597	32	39	39	A2	Heart. atrial appendage (GTEx)	EpiXcan	0.992981	heart_atrial_appendage	0.999981
3603	ENSG00000105193	RPS16	0.395339	0.0224642	0.692593	0.207129	0.515319	1.13205e-43	1.53761e-41	6	9	9	A2	Heart. atrial appendage (GTEx)	EpiXcan	0.992981	heart_atrial_appendage	0.999981
3604	ENSG00000112619	PRPH2	-0.394935	-0.0324763	0.692891	0.103412	0.238831	2.48747e-15	4.03241e-14	21	27	27	A2	Heart. atrial appendage (GTEx)	EpiXcan	0.992981	heart_atrial_appendage	0.999981
3605	ENSG00000104872	PIH1D1	0.394157	0.0300825	0.693465	0.036931	0.0159583	0.0638288	0.182829	20	24	24	A2	Heart. atrial appendage (GTEx)	EpiXcan	0.992981	heart_atrial_appendage	0.999981
3606	ENSG00000116120	FARSB	-0.394135	-0.0584667	0.693481	0.0212637	0.0528389	0.00058011	0.00242913	27	29	29	A2	Heart. atrial appendage (GTEx)	EpiXcan	0.992981	heart_atrial_appendage	0.999981
3607	ENSG00000242687	AC004893.2	0.393981	0.0310534	0.693595	0.0334547	0.0938049	3.40256e-06	2.04915e-05	25	31	31	A2	Heart. atrial appendage (GTEx)	EpiXcan	0.992981	heart_atrial_appendage	0.999981
3608	ENSG00000070718	AP3M2	-0.393819	-0.0103006	0.693714	0.0356876	0.211206	3.85415e-13	5.15483e-12	8	13	13	A2	Heart. atrial appendage (GTEx)	EpiXcan	0.992981	heart_atrial_appendage	0.999981
3609	ENSG00000254535	PABPC4L	-0.393401	-0.0404449	0.694023	0.0141232	0.0154457	0.0634768	0.181963	18	21	21	A2	Heart. atrial appendage (GTEx)	EpiXcan	0.992981	heart_atrial_appendage	0.999981
3610	ENSG00000164989	CCDC171	0.393115	0.0598333	0.694235	0.0245649	0.0367394	0.00426228	0.0154041	22	31	31	A2	Heart. atrial appendage (GTEx)	EpiXcan	0.992981	heart_atrial_appendage	0.999981
3611	ENSG00000181029	TRAPPC5	0.392635	0.0803047	0.694589	0.0197835	0.0549525	0.000438362	0.00187486	15	22	22	A2	Heart. atrial appendage (GTEx)	EpiXcan	0.992981	heart_atrial_appendage	0.999981
3612	ENSG00000168958	MFF	-0.392518	-0.0487965	0.694676	0.0504787	0.14672	1.71966e-09	1.60602e-08	26	30	30	A2	Heart. atrial appendage (GTEx)	EpiXcan	0.992981	heart_atrial_appendage	0.999981
3613	ENSG00000144815	NXPE3	0.392172	0.12149	0.694931	0.0127709	0.0236068	0.0220827	0.0702928	7	9	9	A2	Heart. atrial appendage (GTEx)	EpiXcan	0.992981	heart_atrial_appendage	0.999981
3614	ENSG00000188895	MSL1	-0.392114	-0.0414237	0.694974	0.0399785	0.0862285	6.20719e-06	3.57949e-05	10	10	10	A2	Heart. atrial appendage (GTEx)	EpiXcan	0.992981	heart_atrial_appendage	0.999981
3615	ENSG00000153832	FBXO36	-0.391486	-0.0491414	0.695438	0.0387226	0.0676603	6.71259e-05	0.000330085	20	23	23	A2	Heart. atrial appendage (GTEx)	EpiXcan	0.992981	heart_atrial_appendage	0.999981
3616	ENSG00000130489	SCO2	0.391193	0.0237744	0.695654	0.0494878	0.0885593	6.61558e-06	3.79623e-05	20	24	24	A2	Heart. atrial appendage (GTEx)	EpiXcan	0.992981	heart_atrial_appendage	0.999981
3617	ENSG00000176593	AC008969.1	0.390914	0.0161657	0.695861	0.101622	0.227952	1.08928e-14	1.67831e-13	4	5	5	A2	Heart. atrial appendage (GTEx)	EpiXcan	0.992981	heart_atrial_appendage	0.999981
3618	ENSG00000253485	PCDHGA5	0.390607	0.057187	0.696088	0.0208838	0.0753679	1.07903e-05	6.01661e-05	2	2	2	A2	Heart. atrial appendage (GTEx)	EpiXcan	0.992981	heart_atrial_appendage	0.999981
3619	ENSG00000134202	GSTM3	-0.390551	-0.0114868	0.696129	0.362656	0.581973	2.05299e-49	4.35172e-47	37	38	38	A2	Heart. atrial appendage (GTEx)	EpiXcan	0.992981	heart_atrial_appendage	0.999981
3620	ENSG00000107959	PITRM1	-0.390461	-0.0162563	0.696196	0.233905	0.398041	3.5259e-30	1.79372e-28	23	28	28	A2	Heart. atrial appendage (GTEx)	EpiXcan	0.992981	heart_atrial_appendage	0.999981
3621	ENSG00000138382	METTL5	-0.39046	-0.0336407	0.696196	0.069352	0.159637	5.75017e-10	5.67312e-09	52	67	67	A2	Heart. atrial appendage (GTEx)	EpiXcan	0.992981	heart_atrial_appendage	0.999981
3622	ENSG00000117115	PADI2	-0.389926	-0.125797	0.696591	0.00847093	0.069121	4.37483e-05	0.000222965	4	6	6	A2	Heart. atrial appendage (GTEx)	EpiXcan	0.992981	heart_atrial_appendage	0.999981
3623	ENSG00000147408	CSGALNACT1	0.389909	0.0276023	0.696604	0.104961	0.276731	4.21815e-18	8.82091e-17	41	57	57	A2	Heart. atrial appendage (GTEx)	EpiXcan	0.992981	heart_atrial_appendage	0.999981
3624	ENSG00000175352	NRIP3	0.389844	0.0293033	0.696652	0.0564445	0.0929245	3.28603e-06	1.98753e-05	17	18	18	A2	Heart. atrial appendage (GTEx)	EpiXcan	0.992981	heart_atrial_appendage	0.999981
3625	ENSG00000114790	ARHGEF26	0.389726	0.0271592	0.696739	0.0625001	0.0781712	1.87909e-05	0.000101422	39	46	46	A2	Heart. atrial appendage (GTEx)	EpiXcan	0.992981	heart_atrial_appendage	0.999981
3626	ENSG00000130347	RTN4IP1	0.389395	0.00671136	0.696984	0.146414	0.202981	1.23595e-12	1.57909e-11	30	37	37	A2	Heart. atrial appendage (GTEx)	EpiXcan	0.992981	heart_atrial_appendage	0.999981
3627	ENSG00000151611	MMAA	-0.388969	-0.0499306	0.697299	0.02788	0.0495366	0.000776935	0.00317817	6	6	6	A2	Heart. atrial appendage (GTEx)	EpiXcan	0.992981	heart_atrial_appendage	0.999981
3628	ENSG00000273311	DGCR11	-0.388949	-0.0414338	0.697314	0.0915414	0.194789	2.54853e-12	3.18338e-11	28	29	29	A2	Heart. atrial appendage (GTEx)	EpiXcan	0.992981	heart_atrial_appendage	0.999981
3629	ENSG00000154874	CCDC144B	0.388742	0.0518778	0.697467	0.0282758	0.195691	1.72795e-12	2.18769e-11	14	18	18	A2	Heart. atrial appendage (GTEx)	EpiXcan	0.992981	heart_atrial_appendage	0.999981
3630	ENSG00000102900	NUP93	-0.388632	-0.0823409	0.697549	0.00546319	0.0108901	0.123692	0.325947	9	11	11	A2	Heart. atrial appendage (GTEx)	EpiXcan	0.992981	heart_atrial_appendage	0.999981
3631	ENSG00000124406	ATP8A1	0.388053	0.0401862	0.697977	0.0611117	0.0520718	0.000597815	0.00249655	18	23	23	A2	Heart. atrial appendage (GTEx)	EpiXcan	0.992981	heart_atrial_appendage	0.999981
3632	ENSG00000146242	TPBG	-0.38799	-0.0617633	0.698024	0.036096	0.1045	8.22553e-07	5.40259e-06	10	12	12	A2	Heart. atrial appendage (GTEx)	EpiXcan	0.992981	heart_atrial_appendage	0.999981
3633	ENSG00000112139	MDGA1	0.387917	0.0336666	0.698078	0.0923715	0.299487	1.53548e-19	3.6103e-18	4	5	5	A2	Heart. atrial appendage (GTEx)	EpiXcan	0.992981	heart_atrial_appendage	0.999981
3634	ENSG00000100983	GSS	-0.387735	-0.0520535	0.698212	0.0220872	0.105191	5.95625e-07	3.97937e-06	6	7	7	A2	Heart. atrial appendage (GTEx)	EpiXcan	0.992981	heart_atrial_appendage	0.999981
3635	ENSG00000134248	LAMTOR5	0.387652	0.218585	0.698273	0.00216253	0.0416314	0.00236622	0.00896056	5	6	6	A2	Heart. atrial appendage (GTEx)	EpiXcan	0.992981	heart_atrial_appendage	0.999981
3636	ENSG00000133315	MACROD1	0.387651	0.20475	0.698275	0.00453903	0.0291507	0.0112313	0.0378799	7	11	11	A2	Heart. atrial appendage (GTEx)	EpiXcan	0.992981	heart_atrial_appendage	0.999981
3637	ENSG00000171992	SYNPO	-0.387262	-0.0871792	0.698562	0.01205	0.0429106	0.00195121	0.00747876	14	21	21	A2	Heart. atrial appendage (GTEx)	EpiXcan	0.992981	heart_atrial_appendage	0.999981
3638	ENSG00000165097	KDM1B	0.387108	0.0313033	0.698677	0.147981	0.211818	1.81717e-13	2.5321e-12	52	58	58	A2	Heart. atrial appendage (GTEx)	EpiXcan	0.992981	heart_atrial_appendage	0.999981
3639	ENSG00000211445	GPX3	0.386299	0.0575744	0.699275	0.0229746	0.0542813	0.000493729	0.00209438	12	17	17	A2	Heart. atrial appendage (GTEx)	EpiXcan	0.992981	heart_atrial_appendage	0.999981
3640	ENSG00000075303	SLC25A40	-0.386212	-0.0581031	0.69934	0.0447214	0.027561	0.0119649	0.040122	29	32	32	A2	Heart. atrial appendage (GTEx)	EpiXcan	0.992981	heart_atrial_appendage	0.999981
3641	ENSG00000073008	PVR	0.386151	0.0127467	0.699385	0.222575	0.199607	1.8061e-12	2.28457e-11	72	87	87	A2	Heart. atrial appendage (GTEx)	EpiXcan	0.992981	heart_atrial_appendage	0.999981
3642	ENSG00000127463	EMC1	0.386046	0.038323	0.699463	0.0647078	0.20795	4.46574e-13	5.92749e-12	17	24	24	A2	Heart. atrial appendage (GTEx)	EpiXcan	0.992981	heart_atrial_appendage	0.999981
3643	ENSG00000071462	BUD23	-0.385938	-0.0508935	0.699542	0.0442313	0.0138848	0.081135	0.225689	13	15	15	A2	Heart. atrial appendage (GTEx)	EpiXcan	0.992981	heart_atrial_appendage	0.999981
3644	ENSG00000155363	MOV10	0.385925	0.191277	0.699552	0.0268155	0.0187347	0.0373024	0.113006	19	22	22	A2	Heart. atrial appendage (GTEx)	EpiXcan	0.992981	heart_atrial_appendage	0.999981
3645	ENSG00000130338	TULP4	-0.385845	-0.103751	0.699612	0.00917114	0.0402433	0.00262523	0.00985696	4	7	7	A2	Heart. atrial appendage (GTEx)	EpiXcan	0.992981	heart_atrial_appendage	0.999981
3646	ENSG00000272335	AC093297.3	0.385522	0.0291215	0.699851	0.0537524	0.0906217	5.3103e-06	3.09546e-05	35	47	47	A2	Heart. atrial appendage (GTEx)	EpiXcan	0.992981	heart_atrial_appendage	0.999981
3647	ENSG00000174938	SEZ6L2	0.38537	0.0675053	0.699963	0.0154968	0.0220568	0.0253715	0.0795847	9	10	10	A2	Heart. atrial appendage (GTEx)	EpiXcan	0.992981	heart_atrial_appendage	0.999981
3648	ENSG00000271344	AC018638.6	0.385029	0.0377964	0.700216	0.0242163	0.0477691	0.00108366	0.00431922	24	29	29	A2	Heart. atrial appendage (GTEx)	EpiXcan	0.992981	heart_atrial_appendage	0.999981
3649	ENSG00000152117	AC073869.1	-0.384924	-0.021448	0.700294	0.155444	0.532932	6.16492e-43	7.46144e-41	27	37	37	A2	Heart. atrial appendage (GTEx)	EpiXcan	0.992981	heart_atrial_appendage	0.999981
3650	ENSG00000107819	SFXN3	0.384676	0.126744	0.700478	0.0219	0.0126156	0.0983775	0.267659	24	33	33	A2	Heart. atrial appendage (GTEx)	EpiXcan	0.992981	heart_atrial_appendage	0.999981
3651	ENSG00000112210	RAB23	0.384559	0.0479347	0.700564	0.0221679	0.0849996	1.04544e-05	5.84325e-05	2	5	5	A2	Heart. atrial appendage (GTEx)	EpiXcan	0.992981	heart_atrial_appendage	0.999981
3652	ENSG00000241288	AC092902.2	-0.384341	-0.027104	0.700725	0.0874695	0.180817	1.14629e-11	1.33416e-10	26	29	29	A2	Heart. atrial appendage (GTEx)	EpiXcan	0.992981	heart_atrial_appendage	0.999981
3653	ENSG00000176809	LRRC37A3	-0.38417	-0.0375696	0.700853	0.115825	0.154487	9.64622e-10	9.28134e-09	22	26	26	A2	Heart. atrial appendage (GTEx)	EpiXcan	0.992981	heart_atrial_appendage	0.999981
3654	ENSG00000130758	MAP3K10	0.383971	0.0993249	0.701	0.0104091	0.087285	7.13011e-06	4.0648e-05	1	1	1	A2	Heart. atrial appendage (GTEx)	EpiXcan	0.992981	heart_atrial_appendage	0.999981
3655	ENSG00000163431	LMOD1	0.383794	0.0744979	0.701131	0.0118156	0.0483328	0.000818583	0.003331	9	10	10	A2	Heart. atrial appendage (GTEx)	EpiXcan	0.992981	heart_atrial_appendage	0.999981
3656	ENSG00000161016	RPL8	0.383732	0.0330241	0.701177	0.0634654	0.281628	1.27801e-18	2.78062e-17	22	33	33	A2	Heart. atrial appendage (GTEx)	EpiXcan	0.992981	heart_atrial_appendage	0.999981
3657	ENSG00000116138	DNAJC16	-0.383556	-0.0596654	0.701307	0.0154401	0.0721041	5.31953e-05	0.000266358	13	18	18	A2	Heart. atrial appendage (GTEx)	EpiXcan	0.992981	heart_atrial_appendage	0.999981
3658	ENSG00000168904	LRRC28	0.382864	0.156598	0.701821	0.00400633	0.0633158	0.000157465	0.000724889	3	4	4	A2	Heart. atrial appendage (GTEx)	EpiXcan	0.992981	heart_atrial_appendage	0.999981
3659	ENSG00000155975	VPS37A	0.382776	0.0599431	0.701886	0.0252103	0.0932738	3.3991e-06	2.04795e-05	11	14	14	A2	Heart. atrial appendage (GTEx)	EpiXcan	0.992981	heart_atrial_appendage	0.999981
3660	ENSG00000198677	TTC37	-0.382462	-0.0547422	0.702119	0.0694153	0.15283	4.48603e-10	4.47324e-09	25	28	28	A2	Heart. atrial appendage (GTEx)	EpiXcan	0.992981	heart_atrial_appendage	0.999981
3661	ENSG00000167977	KCTD5	-0.382379	-0.0418929	0.70218	0.0278992	0.0666496	8.58085e-05	0.000413382	21	27	27	A2	Heart. atrial appendage (GTEx)	EpiXcan	0.992981	heart_atrial_appendage	0.999981
3662	ENSG00000102606	ARHGEF7	-0.38201	-0.0412077	0.702454	0.0993222	0.152532	9.34816e-10	9.01885e-09	25	30	30	A2	Heart. atrial appendage (GTEx)	EpiXcan	0.992981	heart_atrial_appendage	0.999981
3663	ENSG00000163131	CTSS	0.381848	0.0397681	0.702574	0.0615721	0.144315	5.16597e-09	4.5472e-08	47	58	58	A2	Heart. atrial appendage (GTEx)	EpiXcan	0.992981	heart_atrial_appendage	0.999981
3664	ENSG00000180817	PPA1	0.381823	0.0240241	0.702593	0.188307	0.302284	7.88124e-20	1.89448e-18	47	62	62	A2	Heart. atrial appendage (GTEx)	EpiXcan	0.992981	heart_atrial_appendage	0.999981
3665	ENSG00000162461	SLC25A34	0.381543	0.0349487	0.7028	0.0369455	0.0638496	0.000125567	0.0005887	17	22	22	A2	Heart. atrial appendage (GTEx)	EpiXcan	0.992981	heart_atrial_appendage	0.999981
3666	ENSG00000256043	CTSO	-0.381126	-0.0488283	0.703109	0.0212022	0.0463289	0.00101672	0.00406631	9	11	11	A2	Heart. atrial appendage (GTEx)	EpiXcan	0.992981	heart_atrial_appendage	0.999981
3667	ENSG00000142856	ITGB3BP	-0.380849	-0.00534613	0.703315	0.193368	0.654518	2.05233e-61	1.24835e-58	51	66	66	A2	Heart. atrial appendage (GTEx)	EpiXcan	0.992981	heart_atrial_appendage	0.999981
3668	ENSG00000118197	DDX59	-0.380435	-0.0398959	0.703623	0.09934	0.308894	2.4307e-20	6.08781e-19	37	44	44	A2	Heart. atrial appendage (GTEx)	EpiXcan	0.992981	heart_atrial_appendage	0.999981
3669	ENSG00000183666	GUSBP1	-0.380203	-0.015416	0.703795	0.206847	0.239775	1.51132e-16	2.73878e-15	61	74	74	A2	Heart. atrial appendage (GTEx)	EpiXcan	0.992981	heart_atrial_appendage	0.999981
3670	ENSG00000092203	TOX4	-0.380158	-0.0565439	0.703828	0.0389669	0.138341	9.14821e-09	7.76598e-08	3	3	3	A2	Heart. atrial appendage (GTEx)	EpiXcan	0.992981	heart_atrial_appendage	0.999981
3671	ENSG00000196204	RNF216P1	-0.379542	-0.0270477	0.704286	0.0366886	0.246341	9.64554e-16	1.62384e-14	35	42	42	A2	Heart. atrial appendage (GTEx)	EpiXcan	0.992981	heart_atrial_appendage	0.999981
3672	ENSG00000214331	AC009053.1	0.379522	0.238789	0.7043	0.00238853	0.013325	0.0869437	0.23991	1	1	1	A2	Heart. atrial appendage (GTEx)	EpiXcan	0.992981	heart_atrial_appendage	0.999981
3673	ENSG00000163788	SNRK	-0.379522	-0.130369	0.7043	0.00393807	0.0147994	0.0716123	0.202682	1	1	1	A2	Heart. atrial appendage (GTEx)	EpiXcan	0.992981	heart_atrial_appendage	0.999981
3674	ENSG00000145391	SETD7	0.379253	0.0920626	0.7045	0.00694009	0.0546834	0.000456266	0.00194965	1	1	1	A2	Heart. atrial appendage (GTEx)	EpiXcan	0.992981	heart_atrial_appendage	0.999981
3675	ENSG00000108666	C17orf75	0.378405	0.0472962	0.70513	0.0478667	0.0840073	1.11215e-05	6.18647e-05	11	13	13	A2	Heart. atrial appendage (GTEx)	EpiXcan	0.992981	heart_atrial_appendage	0.999981
3676	ENSG00000259583	AC015712.2	-0.378191	-0.128436	0.705289	0.00521738	0.011042	0.118333	0.314012	6	8	8	A2	Heart. atrial appendage (GTEx)	EpiXcan	0.992981	heart_atrial_appendage	0.999981
3677	ENSG00000113407	TARS	-0.377042	-0.0311876	0.706142	0.0821845	0.0961995	2.25377e-06	1.39824e-05	58	68	68	A2	Heart. atrial appendage (GTEx)	EpiXcan	0.992981	heart_atrial_appendage	0.999981
3678	ENSG00000198142	SOWAHC	0.377009	0.0865685	0.706167	0.0194646	0.0382192	0.00356388	0.0130733	12	12	12	A2	Heart. atrial appendage (GTEx)	EpiXcan	0.992981	heart_atrial_appendage	0.999981
3679	ENSG00000151470	C4orf33	0.376284	0.0377858	0.706706	0.0929126	0.0834198	1.24598e-05	6.8953e-05	22	27	27	A2	Heart. atrial appendage (GTEx)	EpiXcan	0.992981	heart_atrial_appendage	0.999981
3680	ENSG00000100554	ATP6V1D	0.376258	0.0858736	0.706725	0.0532815	0.130607	2.3194e-08	1.86378e-07	33	42	42	A2	Heart. atrial appendage (GTEx)	EpiXcan	0.992981	heart_atrial_appendage	0.999981
3681	ENSG00000248508	SRP14-AS1	0.376118	0.471858	0.706829	0.000403656	0.388959	7.1758e-27	2.87649e-25	3	5	5	A2	Heart. atrial appendage (GTEx)	EpiXcan	0.992981	heart_atrial_appendage	0.999981
3682	ENSG00000273295	AP000350.6	-0.376098	-0.0393058	0.706844	0.0639734	0.6346	1.00086e-57	4.24302e-55	25	39	39	A2	Heart. atrial appendage (GTEx)	EpiXcan	0.992981	heart_atrial_appendage	0.999981
3683	ENSG00000129474	AJUBA	-0.375977	-0.0291647	0.706934	0.0923735	0.0309241	0.00898603	0.0307747	81	101	101	A2	Heart. atrial appendage (GTEx)	EpiXcan	0.992981	heart_atrial_appendage	0.999981
3684	ENSG00000163393	SLC22A15	-0.375882	-0.0333791	0.707005	0.035018	0.0987096	6.4257e-07	4.2726e-06	9	11	11	A2	Heart. atrial appendage (GTEx)	EpiXcan	0.992981	heart_atrial_appendage	0.999981
3685	ENSG00000005102	MEOX1	0.375523	0.0408951	0.707271	0.027149	0.0629808	0.000147886	0.000684395	13	16	16	A2	Heart. atrial appendage (GTEx)	EpiXcan	0.992981	heart_atrial_appendage	0.999981
3686	ENSG00000095261	PSMD5	-0.375489	-0.0259598	0.707297	0.0620131	0.0195907	0.038105	0.115312	50	64	64	A2	Heart. atrial appendage (GTEx)	EpiXcan	0.992981	heart_atrial_appendage	0.999981
3687	ENSG00000129355	CDKN2D	0.375352	0.127164	0.707398	0.00320484	0.0112815	0.112306	0.299953	4	5	5	A2	Heart. atrial appendage (GTEx)	EpiXcan	0.992981	heart_atrial_appendage	0.999981
3688	ENSG00000107404	DVL1	-0.375272	-0.0276932	0.707459	0.0262029	0.0261051	0.0165769	0.0540333	22	26	26	A2	Heart. atrial appendage (GTEx)	EpiXcan	0.992981	heart_atrial_appendage	0.999981
3689	ENSG00000140545	MFGE8	0.375201	0.0525298	0.707511	0.0585243	0.100907	1.13134e-06	7.29377e-06	19	25	25	A2	Heart. atrial appendage (GTEx)	EpiXcan	0.992981	heart_atrial_appendage	0.999981
3690	ENSG00000143387	CTSK	0.375175	0.0421097	0.70753	0.0326771	0.150584	4.03988e-10	4.04856e-09	14	22	22	A2	Heart. atrial appendage (GTEx)	EpiXcan	0.992981	heart_atrial_appendage	0.999981
3691	ENSG00000168152	THAP9	0.375117	0.0883776	0.707574	0.0141868	0.0565837	0.000363516	0.00157644	10	12	12	A2	Heart. atrial appendage (GTEx)	EpiXcan	0.992981	heart_atrial_appendage	0.999981
3692	ENSG00000134291	TMEM106C	-0.37511	-0.102785	0.707579	0.0194539	0.0102011	0.134304	0.348724	13	16	16	A2	Heart. atrial appendage (GTEx)	EpiXcan	0.992981	heart_atrial_appendage	0.999981
3693	ENSG00000099984	GSTT2	-0.375047	-0.012004	0.707626	0.0877519	0.67319	3.20625e-65	3.20396e-62	31	45	45	A2	Heart. atrial appendage (GTEx)	EpiXcan	0.992981	heart_atrial_appendage	0.999981
3694	ENSG00000151012	SLC7A11	0.374947	0.0863701	0.7077	0.012162	0.0641951	0.000132531	0.000618447	1	2	2	A2	Heart. atrial appendage (GTEx)	EpiXcan	0.992981	heart_atrial_appendage	0.999981
3695	ENSG00000099991	CABIN1	-0.374877	-0.0459866	0.707752	0.122683	0.0134304	0.0844782	0.234017	74	94	94	A2	Heart. atrial appendage (GTEx)	EpiXcan	0.992981	heart_atrial_appendage	0.999981
3696	ENSG00000006432	MAP3K9	0.374556	0.0915649	0.70799	0.00743641	0.0208909	0.0314674	0.0968174	2	2	2	A2	Heart. atrial appendage (GTEx)	EpiXcan	0.992981	heart_atrial_appendage	0.999981
3697	ENSG00000182919	C11orf54	0.374414	0.0209705	0.708096	0.116574	0.355285	3.01311e-24	1.02563e-22	6	8	8	A2	Heart. atrial appendage (GTEx)	EpiXcan	0.992981	heart_atrial_appendage	0.999981
3698	ENSG00000227372	TP73-AS1	0.374374	0.0794054	0.708126	0.0235488	0.0840495	6.03322e-06	3.48924e-05	5	8	8	A2	Heart. atrial appendage (GTEx)	EpiXcan	0.992981	heart_atrial_appendage	0.999981
3699	ENSG00000101577	LPIN2	0.374114	0.0746508	0.708319	0.0227006	0.0422678	0.00212913	0.00812285	14	18	18	A2	Heart. atrial appendage (GTEx)	EpiXcan	0.992981	heart_atrial_appendage	0.999981
3700	ENSG00000168395	ING5	0.373959	0.0411042	0.708435	0.0468378	0.186549	1.12257e-11	1.30764e-10	13	20	20	A2	Heart. atrial appendage (GTEx)	EpiXcan	0.992981	heart_atrial_appendage	0.999981
3701	ENSG00000006042	TMEM98	0.37339	0.0461911	0.708858	0.0795382	0.135329	1.64317e-08	1.35064e-07	20	23	23	A2	Heart. atrial appendage (GTEx)	EpiXcan	0.992981	heart_atrial_appendage	0.999981
3702	ENSG00000108604	SMARCD2	-0.373195	-0.116745	0.709003	0.0109729	0.01883	0.0426809	0.127478	8	9	9	A2	Heart. atrial appendage (GTEx)	EpiXcan	0.992981	heart_atrial_appendage	0.999981
3703	ENSG00000197008	ZNF138	-0.373003	-0.0207425	0.709146	0.0367618	0.0697893	6.00512e-05	0.000297022	21	26	26	A2	Heart. atrial appendage (GTEx)	EpiXcan	0.992981	heart_atrial_appendage	0.999981
3704	ENSG00000266714	MYO15B	0.37284	0.013785	0.709268	0.233436	0.369666	4.58885e-25	1.63354e-23	48	67	67	A2	Heart. atrial appendage (GTEx)	EpiXcan	0.992981	heart_atrial_appendage	0.999981
3705	ENSG00000182372	CLN8	0.372678	0.0231784	0.709388	0.0761297	0.099942	1.35573e-06	8.65268e-06	32	51	51	A2	Heart. atrial appendage (GTEx)	EpiXcan	0.992981	heart_atrial_appendage	0.999981
3706	ENSG00000184584	TMEM173	0.372512	0.0200834	0.709511	0.328927	0.191773	4.75469e-12	5.78922e-11	77	86	86	A2	Heart. atrial appendage (GTEx)	EpiXcan	0.992981	heart_atrial_appendage	0.999981
3707	ENSG00000013561	RNF14	0.371979	0.0668677	0.709909	0.0599724	0.126281	3.11128e-08	2.45222e-07	35	43	43	A2	Heart. atrial appendage (GTEx)	EpiXcan	0.992981	heart_atrial_appendage	0.999981
3708	ENSG00000027847	B4GALT7	-0.371971	-0.0272849	0.709914	0.155602	0.18717	9.25299e-12	1.09056e-10	59	63	63	A2	Heart. atrial appendage (GTEx)	EpiXcan	0.992981	heart_atrial_appendage	0.999981
3709	ENSG00000163528	CHCHD4	-0.371941	-0.0890104	0.709937	0.00619935	0.107717	3.20297e-07	2.21173e-06	2	3	3	A2	Heart. atrial appendage (GTEx)	EpiXcan	0.992981	heart_atrial_appendage	0.999981
3710	ENSG00000172867	KRT2	-0.371815	-0.124095	0.710031	0.00727427	0.038256	0.00355811	0.0130617	4	4	4	A2	Heart. atrial appendage (GTEx)	EpiXcan	0.992981	heart_atrial_appendage	0.999981
3711	ENSG00000258559	AC005519.2	-0.371748	-0.126411	0.71008	0.00277375	0.0695873	6.72874e-05	0.000330647	4	6	6	A2	Heart. atrial appendage (GTEx)	EpiXcan	0.992981	heart_atrial_appendage	0.999981
3712	ENSG00000077684	JADE1	0.3717	0.128543	0.710116	0.00689725	0.0189702	0.0420524	0.125815	6	8	8	A2	Heart. atrial appendage (GTEx)	EpiXcan	0.992981	heart_atrial_appendage	0.999981
3713	ENSG00000106608	URGCP	-0.371331	-0.120121	0.710391	0.00720309	0.0118035	0.108742	0.29166	18	27	27	A2	Heart. atrial appendage (GTEx)	EpiXcan	0.992981	heart_atrial_appendage	0.999981
3714	ENSG00000258515	AL355075.2	-0.371328	-0.0102733	0.710393	0.132211	0.20511	8.12332e-13	1.05716e-11	50	69	69	A2	Heart. atrial appendage (GTEx)	EpiXcan	0.992981	heart_atrial_appendage	0.999981
3715	ENSG00000131437	KIF3A	0.371171	0.0602394	0.710511	0.0276789	0.106758	4.65555e-07	3.15252e-06	8	11	11	A2	Heart. atrial appendage (GTEx)	EpiXcan	0.992981	heart_atrial_appendage	0.999981
3716	ENSG00000224934	AL391684.1	-0.370904	-0.0776747	0.710709	0.0157464	0.0404826	0.0025244	0.00950897	9	10	10	A2	Heart. atrial appendage (GTEx)	EpiXcan	0.992981	heart_atrial_appendage	0.999981
3717	ENSG00000215114	UBXN2B	-0.370843	-0.0374052	0.710755	0.0418811	0.0363947	0.00428141	0.0154573	22	24	24	A2	Heart. atrial appendage (GTEx)	EpiXcan	0.992981	heart_atrial_appendage	0.999981
3718	ENSG00000142082	SIRT3	-0.370836	-0.0141734	0.71076	0.308902	0.460979	9.01237e-34	5.75722e-32	42	46	46	A2	Heart. atrial appendage (GTEx)	EpiXcan	0.992981	heart_atrial_appendage	0.999981
3719	ENSG00000119865	CNRIP1	0.37076	0.0762422	0.710816	0.00719621	0.0773947	1.86096e-05	0.000100637	13	16	16	A2	Heart. atrial appendage (GTEx)	EpiXcan	0.992981	heart_atrial_appendage	0.999981
3720	ENSG00000147324	MFHAS1	0.370557	0.0833947	0.710967	0.0488541	0.250175	2.99157e-16	5.23806e-15	11	18	18	A2	Heart. atrial appendage (GTEx)	EpiXcan	0.992981	heart_atrial_appendage	0.999981
3721	ENSG00000168993	CPLX1	-0.370306	-0.0277035	0.711155	0.0953242	0.202553	6.54206e-13	8.57765e-12	25	33	33	A2	Heart. atrial appendage (GTEx)	EpiXcan	0.992981	heart_atrial_appendage	0.999981
3722	ENSG00000130475	FCHO1	0.36943	0.0925474	0.711807	0.0064082	0.054127	0.000451805	0.00193118	4	8	8	A2	Heart. atrial appendage (GTEx)	EpiXcan	0.992981	heart_atrial_appendage	0.999981
3723	ENSG00000129317	PUS7L	-0.36928	-0.0835067	0.711919	0.0115736	0.0279713	0.0130857	0.0435643	18	20	20	A2	Heart. atrial appendage (GTEx)	EpiXcan	0.992981	heart_atrial_appendage	0.999981
3724	ENSG00000163884	KLF15	-0.369188	-0.0377766	0.711987	0.0383613	0.0533357	0.000564122	0.00236644	18	22	22	A2	Heart. atrial appendage (GTEx)	EpiXcan	0.992981	heart_atrial_appendage	0.999981
3725	ENSG00000134575	ACP2	0.369171	0.187735	0.712	0.00169333	0.026538	0.0152563	0.050114	1	5	5	A2	Heart. atrial appendage (GTEx)	EpiXcan	0.992981	heart_atrial_appendage	0.999981
3726	ENSG00000172671	ZFAND4	-0.369093	-0.0433294	0.712058	0.0312942	0.0940628	2.52641e-06	1.5536e-05	22	27	27	A2	Heart. atrial appendage (GTEx)	EpiXcan	0.992981	heart_atrial_appendage	0.999981
3727	ENSG00000156219	ART3	0.368354	0.0611957	0.71261	0.0117438	0.0303706	0.00918321	0.0314038	19	24	24	A2	Heart. atrial appendage (GTEx)	EpiXcan	0.992981	heart_atrial_appendage	0.999981
3728	ENSG00000244701	AC004918.1	0.367942	0.0438632	0.712917	0.0648008	0.0541933	0.000465263	0.00198628	47	59	59	A2	Heart. atrial appendage (GTEx)	EpiXcan	0.992981	heart_atrial_appendage	0.999981
3729	ENSG00000198089	SFI1	-0.367816	-0.0275173	0.713011	0.0267705	0.0336797	0.00497264	0.0177422	34	48	48	A2	Heart. atrial appendage (GTEx)	EpiXcan	0.992981	heart_atrial_appendage	0.999981
3730	ENSG00000152782	PANK1	-0.367744	-0.0214674	0.713064	0.0701682	0.0530624	0.000578651	0.0024252	47	53	53	A2	Heart. atrial appendage (GTEx)	EpiXcan	0.992981	heart_atrial_appendage	0.999981
3731	ENSG00000090612	ZNF268	0.367484	0.0668795	0.713258	0.0378835	0.0781691	1.82106e-05	9.85938e-05	19	24	24	A2	Heart. atrial appendage (GTEx)	EpiXcan	0.992981	heart_atrial_appendage	0.999981
3732	ENSG00000169252	ADRB2	-0.367465	-0.048773	0.713272	0.106625	0.0646136	0.000123811	0.00058144	51	59	59	A2	Heart. atrial appendage (GTEx)	EpiXcan	0.992981	heart_atrial_appendage	0.999981
3733	ENSG00000196693	ZNF33B	-0.3667	-0.00344304	0.713843	0.0476559	0.094484	2.69802e-06	1.64971e-05	41	49	49	A2	Heart. atrial appendage (GTEx)	EpiXcan	0.992981	heart_atrial_appendage	0.999981
3734	ENSG00000102967	DHODH	0.366612	0.0403433	0.713909	0.0303352	0.102378	1.10359e-06	7.13131e-06	4	4	4	A2	Heart. atrial appendage (GTEx)	EpiXcan	0.992981	heart_atrial_appendage	0.999981
3735	ENSG00000250305	KIAA1456	0.366489	0.0584596	0.714	0.0102768	0.0386853	0.00305643	0.0113601	1	3	3	A2	Heart. atrial appendage (GTEx)	EpiXcan	0.992981	heart_atrial_appendage	0.999981
3736	ENSG00000224186	C5orf66	-0.366048	-0.0424813	0.71433	0.0264831	0.035483	0.0050199	0.0179017	13	15	15	A2	Heart. atrial appendage (GTEx)	EpiXcan	0.992981	heart_atrial_appendage	0.999981
3737	ENSG00000228106	AL392172.1	-0.365745	-0.0263559	0.714555	0.0688767	0.16921	1.24861e-10	1.3124e-09	7	8	8	A2	Heart. atrial appendage (GTEx)	EpiXcan	0.992981	heart_atrial_appendage	0.999981
3738	ENSG00000143183	TMCO1	0.365624	0.101148	0.714646	0.00749269	0.0316756	0.00788047	0.0272217	8	12	12	A2	Heart. atrial appendage (GTEx)	EpiXcan	0.992981	heart_atrial_appendage	0.999981
3739	ENSG00000154640	BTG3	0.364769	0.0582285	0.715284	0.0402047	0.0268915	0.0145564	0.0479952	24	26	26	A2	Heart. atrial appendage (GTEx)	EpiXcan	0.992981	heart_atrial_appendage	0.999981
3740	ENSG00000143727	ACP1	0.364674	0.0344481	0.715355	0.0540389	0.118926	3.13206e-08	2.4672e-07	12	13	13	A2	Heart. atrial appendage (GTEx)	EpiXcan	0.992981	heart_atrial_appendage	0.999981
3741	ENSG00000267100	ILF3-AS1	-0.364644	-0.0359584	0.715377	0.0555116	0.12156	8.85213e-08	6.57332e-07	17	21	21	A2	Heart. atrial appendage (GTEx)	EpiXcan	0.992981	heart_atrial_appendage	0.999981
3742	ENSG00000174808	BTC	0.364594	0.253291	0.715415	0.00126428	0.0123973	0.0993147	0.269789	2	3	3	A2	Heart. atrial appendage (GTEx)	EpiXcan	0.992981	heart_atrial_appendage	0.999981
3743	ENSG00000171793	CTPS1	0.36403	0.0226221	0.715836	0.159569	0.183756	6.03192e-12	7.28097e-11	69	84	84	A2	Heart. atrial appendage (GTEx)	EpiXcan	0.992981	heart_atrial_appendage	0.999981
3744	ENSG00000185924	RTN4RL1	0.363178	0.0196188	0.716472	0.145727	0.102576	2.33835e-07	1.64859e-06	61	80	80	A2	Heart. atrial appendage (GTEx)	EpiXcan	0.992981	heart_atrial_appendage	0.999981
3745	ENSG00000135414	GDF11	0.363077	0.0381391	0.716548	0.067448	0.0201552	0.0354037	0.107767	54	70	70	A2	Heart. atrial appendage (GTEx)	EpiXcan	0.992981	heart_atrial_appendage	0.999981
3746	ENSG00000101158	NELFCD	0.362986	0.0120884	0.716615	0.220044	0.269247	3.21675e-17	6.23969e-16	28	32	32	A2	Heart. atrial appendage (GTEx)	EpiXcan	0.992981	heart_atrial_appendage	0.999981
3747	ENSG00000171219	CDC42BPG	0.362469	0.00817708	0.717002	0.149097	0.0402665	0.00217879	0.00829424	58	71	71	A2	Heart. atrial appendage (GTEx)	EpiXcan	0.992981	heart_atrial_appendage	0.999981
3748	ENSG00000127666	TICAM1	-0.362089	-0.105766	0.717286	0.054151	0.0248175	0.0167395	0.0545124	33	41	41	A2	Heart. atrial appendage (GTEx)	EpiXcan	0.992981	heart_atrial_appendage	0.999981
3749	ENSG00000125485	DDX31	-0.36206	-0.0260121	0.717307	0.0893791	0.141888	6.2482e-09	5.44625e-08	26	30	30	A2	Heart. atrial appendage (GTEx)	EpiXcan	0.992981	heart_atrial_appendage	0.999981
3750	ENSG00000164088	PPM1M	0.362017	0.0325492	0.717339	0.06079	0.123646	6.26883e-08	4.74829e-07	15	18	18	A2	Heart. atrial appendage (GTEx)	EpiXcan	0.992981	heart_atrial_appendage	0.999981
3751	ENSG00000197841	ZNF181	-0.361975	-0.0170721	0.717371	0.197635	0.293567	2.21789e-19	5.11887e-18	19	23	23	A2	Heart. atrial appendage (GTEx)	EpiXcan	0.992981	heart_atrial_appendage	0.999981
3752	ENSG00000161999	JMJD8	0.36174	0.0506419	0.717546	0.157589	0.100204	1.53674e-06	9.71488e-06	71	92	92	A2	Heart. atrial appendage (GTEx)	EpiXcan	0.992981	heart_atrial_appendage	0.999981
3753	ENSG00000242616	GNG10	0.361581	0.0243619	0.717665	0.14794	0.308624	3.87183e-20	9.55324e-19	25	31	31	A2	Heart. atrial appendage (GTEx)	EpiXcan	0.992981	heart_atrial_appendage	0.999981
3754	ENSG00000090013	BLVRB	0.361449	0.056253	0.717764	0.0259442	0.014095	0.0774057	0.216807	33	42	42	A2	Heart. atrial appendage (GTEx)	EpiXcan	0.992981	heart_atrial_appendage	0.999981
3755	ENSG00000084444	FAM234B	0.361424	0.0438058	0.717783	0.0535485	0.071794	4.62816e-05	0.00023417	40	47	47	A2	Heart. atrial appendage (GTEx)	EpiXcan	0.992981	heart_atrial_appendage	0.999981
3756	ENSG00000198920	KIAA0753	0.361403	0.0334263	0.717798	0.0558665	0.12151	6.01799e-08	4.57149e-07	26	32	32	A2	Heart. atrial appendage (GTEx)	EpiXcan	0.992981	heart_atrial_appendage	0.999981
3757	ENSG00000198792	TMEM184B	0.361218	0.0536087	0.717937	0.0176942	0.0627453	0.000181489	0.000827854	11	13	13	A2	Heart. atrial appendage (GTEx)	EpiXcan	0.992981	heart_atrial_appendage	0.999981
3758	ENSG00000101190	TCFL5	-0.360863	-0.0389688	0.718202	0.128964	0.155236	9.19299e-10	8.87577e-09	45	51	51	A2	Heart. atrial appendage (GTEx)	EpiXcan	0.992981	heart_atrial_appendage	0.999981
3759	ENSG00000137513	NARS2	-0.360472	-0.0613845	0.718494	0.0224006	0.111718	1.79588e-07	1.28185e-06	11	16	16	A2	Heart. atrial appendage (GTEx)	EpiXcan	0.992981	heart_atrial_appendage	0.999981
3760	ENSG00000197599	CCDC154	-0.360265	-0.0214611	0.718649	0.125122	0.243388	1.66511e-15	2.75678e-14	31	38	38	A2	Heart. atrial appendage (GTEx)	EpiXcan	0.992981	heart_atrial_appendage	0.999981
3761	ENSG00000228451	SDAD1P1	0.360114	0.0151561	0.718762	0.157768	0.327545	1.21871e-21	3.3752e-20	12	13	13	A2	Heart. atrial appendage (GTEx)	EpiXcan	0.992981	heart_atrial_appendage	0.999981
3762	ENSG00000125734	GPR108	-0.359831	-0.0212686	0.718973	0.229528	0.432146	6.33837e-31	3.4237e-29	25	36	36	A2	Heart. atrial appendage (GTEx)	EpiXcan	0.992981	heart_atrial_appendage	0.999981
3763	ENSG00000132294	EFR3A	-0.359814	-0.178876	0.718986	0.0020911	0.0125728	0.0899231	0.247205	12	15	15	A2	Heart. atrial appendage (GTEx)	EpiXcan	0.992981	heart_atrial_appendage	0.999981
3764	ENSG00000237037	NDUFA6-AS1	-0.359749	-0.0667653	0.719035	0.0253628	0.125946	3.6317e-08	2.83208e-07	6	8	8	A2	Heart. atrial appendage (GTEx)	EpiXcan	0.992981	heart_atrial_appendage	0.999981
3765	ENSG00000136143	SUCLA2	0.359626	0.0650806	0.719127	0.011621	0.0154491	0.0669922	0.190958	24	27	27	A2	Heart. atrial appendage (GTEx)	EpiXcan	0.992981	heart_atrial_appendage	0.999981
3766	ENSG00000215012	RTL10	0.359573	0.0280794	0.719166	0.0735794	0.115608	1.30859e-07	9.53498e-07	25	28	28	A2	Heart. atrial appendage (GTEx)	EpiXcan	0.992981	heart_atrial_appendage	0.999981
3767	ENSG00000173113	TRMT112	-0.359478	-0.0182706	0.719238	0.14411	0.233681	2.31528e-15	3.77514e-14	23	24	24	A2	Heart. atrial appendage (GTEx)	EpiXcan	0.992981	heart_atrial_appendage	0.999981
3768	ENSG00000231768	LINC01354	0.359149	0.162941	0.719484	0.00327247	0.0123303	0.10043	0.272132	4	4	4	A2	Heart. atrial appendage (GTEx)	EpiXcan	0.992981	heart_atrial_appendage	0.999981
3769	ENSG00000179218	CALR	-0.358631	-0.0306822	0.719871	0.0280672	0.0648224	0.00013294	0.000620152	10	12	12	A2	Heart. atrial appendage (GTEx)	EpiXcan	0.992981	heart_atrial_appendage	0.999981
3770	ENSG00000198231	DDX42	-0.358091	-0.0222403	0.720275	0.061508	0.114302	2.5236e-07	1.76526e-06	52	64	64	A2	Heart. atrial appendage (GTEx)	EpiXcan	0.992981	heart_atrial_appendage	0.999981
3771	ENSG00000122729	ACO1	0.358085	0.177473	0.72028	0.00172003	0.0123081	0.101199	0.273845	3	4	4	A2	Heart. atrial appendage (GTEx)	EpiXcan	0.992981	heart_atrial_appendage	0.999981
3772	ENSG00000205959	AC105345.1	0.357976	0.0334605	0.720361	0.0846227	0.23298	1.8232e-15	3.0043e-14	14	15	15	A2	Heart. atrial appendage (GTEx)	EpiXcan	0.992981	heart_atrial_appendage	0.999981
3773	ENSG00000099968	BCL2L13	-0.35741	-0.0888773	0.720785	0.0100616	0.0310892	0.00826796	0.0284688	33	42	42	A2	Heart. atrial appendage (GTEx)	EpiXcan	0.992981	heart_atrial_appendage	0.999981
3774	ENSG00000134874	DZIP1	-0.357344	-0.0639771	0.720834	0.0121301	0.0148239	0.0664289	0.189545	4	4	4	A2	Heart. atrial appendage (GTEx)	EpiXcan	0.992981	heart_atrial_appendage	0.999981
3775	ENSG00000184640	SEPT9	-0.35714	-0.0443211	0.720987	0.0153406	0.0683404	6.94915e-05	0.000340401	18	24	24	A2	Heart. atrial appendage (GTEx)	EpiXcan	0.992981	heart_atrial_appendage	0.999981
3776	ENSG00000113240	CLK4	-0.356819	-0.0437673	0.721228	0.0393098	0.121877	8.4487e-08	6.28375e-07	10	12	12	A2	Heart. atrial appendage (GTEx)	EpiXcan	0.992981	heart_atrial_appendage	0.999981
3777	ENSG00000247572	CKMT2-AS1	-0.356747	-0.00923826	0.721281	0.269141	0.430467	1.26936e-31	7.18963e-30	39	44	44	A2	Heart. atrial appendage (GTEx)	EpiXcan	0.992981	heart_atrial_appendage	0.999981
3778	ENSG00000006283	CACNA1G	0.356595	0.0186069	0.721395	0.042829	0.0226278	0.0259614	0.0812529	36	44	44	A2	Heart. atrial appendage (GTEx)	EpiXcan	0.992981	heart_atrial_appendage	0.999981
3779	ENSG00000114480	GBE1	-0.356558	-0.0346678	0.721423	0.115447	0.0108862	0.12349	0.325536	73	86	86	A2	Heart. atrial appendage (GTEx)	EpiXcan	0.992981	heart_atrial_appendage	0.999981
3780	ENSG00000143952	VPS54	-0.356535	-0.329424	0.72144	0.00101198	0.0226717	0.0249265	0.0783468	4	6	6	A2	Heart. atrial appendage (GTEx)	EpiXcan	0.992981	heart_atrial_appendage	0.999981
3781	ENSG00000182095	TNRC18	-0.356203	-0.0399431	0.721688	0.0162028	0.0167309	0.0547455	0.159494	24	26	26	A2	Heart. atrial appendage (GTEx)	EpiXcan	0.992981	heart_atrial_appendage	0.999981
3782	ENSG00000198015	MRPL42	-0.356066	-0.0268503	0.721791	0.0738529	0.177676	2.8586e-11	3.2019e-10	25	28	28	A2	Heart. atrial appendage (GTEx)	EpiXcan	0.992981	heart_atrial_appendage	0.999981
3783	ENSG00000172301	COPRS	-0.355462	-0.00379988	0.722243	0.100762	0.0562289	0.000371769	0.00160902	54	63	63	A2	Heart. atrial appendage (GTEx)	EpiXcan	0.992981	heart_atrial_appendage	0.999981
3784	ENSG00000137135	ARHGEF39	0.355423	0.0546755	0.722273	0.0237631	0.120314	1.00921e-07	7.42709e-07	16	20	20	A2	Heart. atrial appendage (GTEx)	EpiXcan	0.992981	heart_atrial_appendage	0.999981
3785	ENSG00000164114	MAP9	0.355013	0.0403807	0.722579	0.0430341	0.0341781	0.00614751	0.0216525	34	38	38	A2	Heart. atrial appendage (GTEx)	EpiXcan	0.992981	heart_atrial_appendage	0.999981
3786	ENSG00000143409	MINDY1	-0.35467	-0.129248	0.722837	0.00579874	0.0192359	0.0415455	0.124459	17	20	20	A2	Heart. atrial appendage (GTEx)	EpiXcan	0.992981	heart_atrial_appendage	0.999981
3787	ENSG00000006534	ALDH3B1	0.354393	0.0669472	0.723044	0.0122958	0.0714359	5.56444e-05	0.000276738	10	13	13	A2	Heart. atrial appendage (GTEx)	EpiXcan	0.992981	heart_atrial_appendage	0.999981
3788	ENSG00000182512	GLRX5	0.354267	0.0160975	0.723139	0.184042	0.291187	2.59912e-19	5.96092e-18	40	44	44	A2	Heart. atrial appendage (GTEx)	EpiXcan	0.992981	heart_atrial_appendage	0.999981
3789	ENSG00000213865	C8orf44	-0.354146	-0.0783135	0.72323	0.0105734	0.0379222	0.00376287	0.0137376	5	5	5	A2	Heart. atrial appendage (GTEx)	EpiXcan	0.992981	heart_atrial_appendage	0.999981
3790	ENSG00000196653	ZNF502	0.353857	0.0399257	0.723446	0.0290849	0.0469799	0.00126409	0.00498859	9	9	9	A2	Heart. atrial appendage (GTEx)	EpiXcan	0.992981	heart_atrial_appendage	0.999981
3791	ENSG00000164219	PGGT1B	0.353775	0.0949562	0.723508	0.00986609	0.0136451	0.0842416	0.233467	8	14	14	A2	Heart. atrial appendage (GTEx)	EpiXcan	0.992981	heart_atrial_appendage	0.999981
3792	ENSG00000234327	AC012146.1	-0.353559	-0.0224779	0.72367	0.12576	0.147381	2.43833e-09	2.24866e-08	30	38	38	A2	Heart. atrial appendage (GTEx)	EpiXcan	0.992981	heart_atrial_appendage	0.999981
3793	ENSG00000134440	NARS	-0.353196	-0.0525795	0.723941	0.0186072	0.0934042	3.54128e-06	2.12173e-05	4	5	5	A2	Heart. atrial appendage (GTEx)	EpiXcan	0.992981	heart_atrial_appendage	0.999981
3794	ENSG00000127328	RAB3IP	-0.353168	-0.0233559	0.723962	0.112108	0.304625	3.28303e-20	8.15801e-19	8	9	9	A2	Heart. atrial appendage (GTEx)	EpiXcan	0.992981	heart_atrial_appendage	0.999981
3795	ENSG00000188599	NPIPP1	0.352926	0.0280809	0.724144	0.0436769	0.257545	7.90436e-17	1.47051e-15	26	32	32	A2	Heart. atrial appendage (GTEx)	EpiXcan	0.992981	heart_atrial_appendage	0.999981
3796	ENSG00000224152	AC009506.1	0.352841	0.0757941	0.724208	0.0204614	0.0370976	0.00329853	0.0122016	8	14	14	A2	Heart. atrial appendage (GTEx)	EpiXcan	0.992981	heart_atrial_appendage	0.999981
3797	ENSG00000224389	C4B	0.352479	0.0011289	0.724479	0.0633461	0.0504604	0.000540694	0.00227567	36	43	43	A2	Heart. atrial appendage (GTEx)	EpiXcan	0.992981	heart_atrial_appendage	0.999981
3798	ENSG00000138964	PARVG	0.35166	0.158982	0.725093	0.00682648	0.0126957	0.092581	0.253763	11	13	13	A2	Heart. atrial appendage (GTEx)	EpiXcan	0.992981	heart_atrial_appendage	0.999981
3799	ENSG00000173226	IQCB1	-0.351497	-0.00971049	0.725215	0.181595	0.343098	5.68619e-23	1.75995e-21	55	74	74	A2	Heart. atrial appendage (GTEx)	EpiXcan	0.992981	heart_atrial_appendage	0.999981
3800	ENSG00000267470	ZNF571-AS1	-0.351486	-0.0234426	0.725224	0.0611977	0.0694037	5.6106e-05	0.000278836	42	45	45	A2	Heart. atrial appendage (GTEx)	EpiXcan	0.992981	heart_atrial_appendage	0.999981
3801	ENSG00000243811	APOBEC3D	0.35119	0.0733066	0.725446	0.0161046	0.115588	5.49799e-08	4.19623e-07	5	9	9	A2	Heart. atrial appendage (GTEx)	EpiXcan	0.992981	heart_atrial_appendage	0.999981
3802	ENSG00000077254	USP33	-0.35086	-0.0731016	0.725694	0.0166602	0.0125227	0.0999734	0.27121	20	24	24	A2	Heart. atrial appendage (GTEx)	EpiXcan	0.992981	heart_atrial_appendage	0.999981
3803	ENSG00000169026	MFSD7	0.34969	0.0526899	0.726571	0.0268064	0.0846775	6.96061e-06	3.97627e-05	10	12	12	A2	Heart. atrial appendage (GTEx)	EpiXcan	0.992981	heart_atrial_appendage	0.999981
3804	ENSG00000110328	GALNT18	-0.34956	-0.0483709	0.726669	0.0680523	0.0657069	0.000115034	0.00054259	62	73	73	A2	Heart. atrial appendage (GTEx)	EpiXcan	0.992981	heart_atrial_appendage	0.999981
3805	ENSG00000258289	CHURC1	-0.348672	-0.0165729	0.727336	0.239344	0.517405	2.68851e-43	3.38849e-41	41	46	46	A2	Heart. atrial appendage (GTEx)	EpiXcan	0.992981	heart_atrial_appendage	0.999981
3806	ENSG00000079459	FDFT1	-0.348597	-0.0626291	0.727392	0.0200292	0.0133069	0.0810851	0.225613	11	17	17	A2	Heart. atrial appendage (GTEx)	EpiXcan	0.992981	heart_atrial_appendage	0.999981
3807	ENSG00000165730	STOX1	0.348435	0.0626902	0.727513	0.0132402	0.0882891	6.58848e-06	3.78284e-05	6	7	7	A2	Heart. atrial appendage (GTEx)	EpiXcan	0.992981	heart_atrial_appendage	0.999981
3808	ENSG00000214765	SEPT7P2	-0.348141	-0.0325614	0.727734	0.0530561	0.160102	4.75296e-10	4.7293e-09	17	20	20	A2	Heart. atrial appendage (GTEx)	EpiXcan	0.992981	heart_atrial_appendage	0.999981
3809	ENSG00000183833	MAATS1	0.347838	0.0789894	0.727962	0.00800008	0.0615522	0.000161295	0.000740815	5	6	6	A2	Heart. atrial appendage (GTEx)	EpiXcan	0.992981	heart_atrial_appendage	0.999981
3810	ENSG00000240089	BMS1P3	0.34768	0.101848	0.72808	0.00509367	0.0254026	0.0180624	0.0583585	7	7	7	A2	Heart. atrial appendage (GTEx)	EpiXcan	0.992981	heart_atrial_appendage	0.999981
3811	ENSG00000224424	PRKAR2A-AS1	0.347626	0.0188955	0.728121	0.0897787	0.0169551	0.0535498	0.156336	33	41	41	A2	Heart. atrial appendage (GTEx)	EpiXcan	0.992981	heart_atrial_appendage	0.999981
3812	ENSG00000006695	COX10	-0.347593	-0.0300505	0.728146	0.0634853	0.0474871	0.00115715	0.00458988	46	51	51	A2	Heart. atrial appendage (GTEx)	EpiXcan	0.992981	heart_atrial_appendage	0.999981
3813	ENSG00000103653	CSK	0.347485	0.0692608	0.728227	0.0209789	0.0260533	0.0126347	0.0421661	14	16	16	A2	Heart. atrial appendage (GTEx)	EpiXcan	0.992981	heart_atrial_appendage	0.999981
3814	ENSG00000107020	PLGRKT	0.347413	0.0629356	0.728281	0.021147	0.123153	6.00879e-08	4.56864e-07	15	19	19	A2	Heart. atrial appendage (GTEx)	EpiXcan	0.992981	heart_atrial_appendage	0.999981
3815	ENSG00000171302	CANT1	-0.347078	-0.052966	0.728533	0.0484915	0.012254	0.0989978	0.269085	37	47	47	A2	Heart. atrial appendage (GTEx)	EpiXcan	0.992981	heart_atrial_appendage	0.999981
3816	ENSG00000186716	BCR	0.346988	0.0298581	0.728601	0.055613	0.202241	7.59193e-13	9.917e-12	7	10	10	A2	Heart. atrial appendage (GTEx)	EpiXcan	0.992981	heart_atrial_appendage	0.999981
3817	ENSG00000163879	DNALI1	-0.346983	-0.0102898	0.728604	0.132119	0.182959	1.55232e-11	1.78154e-10	37	43	43	A2	Heart. atrial appendage (GTEx)	EpiXcan	0.992981	heart_atrial_appendage	0.999981
3818	ENSG00000140598	EFL1	0.346752	0.0238196	0.728778	0.093098	0.145994	1.7955e-09	1.67238e-08	21	22	22	A2	Heart. atrial appendage (GTEx)	EpiXcan	0.992981	heart_atrial_appendage	0.999981
3819	ENSG00000087274	ADD1	0.346496	0.0428932	0.72897	0.0257787	0.048578	0.000947963	0.00381092	26	34	34	A2	Heart. atrial appendage (GTEx)	EpiXcan	0.992981	heart_atrial_appendage	0.999981
3820	ENSG00000166770	ZNF667-AS1	-0.346088	-0.0177759	0.729277	0.146581	0.39759	4.67975e-28	2.0588e-26	44	57	57	A2	Heart. atrial appendage (GTEx)	EpiXcan	0.992981	heart_atrial_appendage	0.999981
3821	ENSG00000240370	RPL13P5	0.34573	0.175587	0.729546	0.00263377	0.0119086	0.0958291	0.261386	2	3	3	A2	Heart. atrial appendage (GTEx)	EpiXcan	0.992981	heart_atrial_appendage	0.999981
3822	ENSG00000122965	RBM19	0.34569	0.0147078	0.729576	0.143921	0.0331182	0.00690337	0.0240903	83	93	93	A2	Heart. atrial appendage (GTEx)	EpiXcan	0.992981	heart_atrial_appendage	0.999981
3823	ENSG00000107742	SPOCK2	0.345293	0.0595435	0.729874	0.0322927	0.0504554	0.000629446	0.00261926	19	24	24	A2	Heart. atrial appendage (GTEx)	EpiXcan	0.992981	heart_atrial_appendage	0.999981
3824	ENSG00000163798	SLC4A1AP	-0.34528	-0.0344352	0.729884	0.0739107	0.0445596	0.00159491	0.00619628	41	50	50	A2	Heart. atrial appendage (GTEx)	EpiXcan	0.992981	heart_atrial_appendage	0.999981
3825	ENSG00000128039	SRD5A3	-0.344972	-0.0495818	0.730115	0.162539	0.31576	1.22077e-21	3.3752e-20	48	57	57	A2	Heart. atrial appendage (GTEx)	EpiXcan	0.992981	heart_atrial_appendage	0.999981
3826	ENSG00000149231	CCDC82	0.344899	0.00976686	0.730171	0.344556	0.404399	1.91273e-29	9.32374e-28	12	12	12	A2	Heart. atrial appendage (GTEx)	EpiXcan	0.992981	heart_atrial_appendage	0.999981
3827	ENSG00000110628	SLC22A18	0.34486	0.0165436	0.730199	0.21389	0.224149	2.07142e-14	3.11604e-13	61	91	91	A2	Heart. atrial appendage (GTEx)	EpiXcan	0.992981	heart_atrial_appendage	0.999981
3828	ENSG00000106809	OGN	-0.34456	-0.00571047	0.730425	0.116448	0.0545846	0.000427809	0.00183534	58	69	69	A2	Heart. atrial appendage (GTEx)	EpiXcan	0.992981	heart_atrial_appendage	0.999981
3829	ENSG00000125912	NCLN	0.344323	0.0581364	0.730603	0.0231578	0.135249	7.907e-09	6.78227e-08	7	10	10	A2	Heart. atrial appendage (GTEx)	EpiXcan	0.992981	heart_atrial_appendage	0.999981
3830	ENSG00000040199	PHLPP2	-0.344013	-0.0400882	0.730836	0.059987	0.279465	1.41734e-18	3.06944e-17	21	30	30	A2	Heart. atrial appendage (GTEx)	EpiXcan	0.992981	heart_atrial_appendage	0.999981
3831	ENSG00000204959	ARHGEF34P	0.343927	0.0558966	0.730901	0.0720266	0.13104	1.76519e-08	1.44416e-07	51	66	66	A2	Heart. atrial appendage (GTEx)	EpiXcan	0.992981	heart_atrial_appendage	0.999981
3832	ENSG00000130684	ZNF337	-0.343897	-0.0197886	0.730924	0.0442304	0.0220781	0.0270693	0.0843289	34	47	47	A2	Heart. atrial appendage (GTEx)	EpiXcan	0.992981	heart_atrial_appendage	0.999981
3833	ENSG00000186868	MAPT	0.343459	0.0128212	0.731254	0.148239	0.174341	1.47474e-11	1.69808e-10	21	27	27	A2	Heart. atrial appendage (GTEx)	EpiXcan	0.992981	heart_atrial_appendage	0.999981
3834	ENSG00000114019	AMOTL2	0.343324	0.207433	0.731355	0.00160026	0.0118398	0.108321	0.290586	5	8	8	A2	Heart. atrial appendage (GTEx)	EpiXcan	0.992981	heart_atrial_appendage	0.999981
3835	ENSG00000246859	STARD4-AS1	-0.343171	-0.0746317	0.73147	0.0311193	0.0202856	0.0356953	0.108584	17	20	20	A2	Heart. atrial appendage (GTEx)	EpiXcan	0.992981	heart_atrial_appendage	0.999981
3836	ENSG00000140995	DEF8	0.343105	0.0341931	0.73152	0.0689737	0.0923473	3.35262e-06	2.02343e-05	17	22	22	A2	Heart. atrial appendage (GTEx)	EpiXcan	0.992981	heart_atrial_appendage	0.999981
3837	ENSG00000132837	DMGDH	-0.342964	-0.0263714	0.731626	0.0685746	0.159701	8.90883e-11	9.52165e-10	22	34	34	A2	Heart. atrial appendage (GTEx)	EpiXcan	0.992981	heart_atrial_appendage	0.999981
3838	ENSG00000112339	HBS1L	0.342478	0.0288967	0.731991	0.0657575	0.159091	4.24268e-10	4.23965e-09	47	60	60	A2	Heart. atrial appendage (GTEx)	EpiXcan	0.992981	heart_atrial_appendage	0.999981
3839	ENSG00000168502	MTCL1	-0.341659	-0.0618524	0.732608	0.02305	0.0193152	0.038317	0.115854	16	21	21	A2	Heart. atrial appendage (GTEx)	EpiXcan	0.992981	heart_atrial_appendage	0.999981
3840	ENSG00000099977	DDT	-0.341507	-0.0427285	0.732722	0.0441191	0.247841	8.2168e-16	1.39168e-14	20	28	28	A2	Heart. atrial appendage (GTEx)	EpiXcan	0.992981	heart_atrial_appendage	0.999981
3841	ENSG00000104953	TLE6	0.341503	0.0322609	0.732725	0.2072	0.365947	1.52924e-25	5.60054e-24	7	7	7	A2	Heart. atrial appendage (GTEx)	EpiXcan	0.992981	heart_atrial_appendage	0.999981
3842	ENSG00000138172	CALHM2	0.341291	0.0434084	0.732885	0.0341102	0.0586517	0.000272267	0.00120615	10	12	12	A2	Heart. atrial appendage (GTEx)	EpiXcan	0.992981	heart_atrial_appendage	0.999981
3843	ENSG00000160305	DIP2A	-0.341273	-0.0501543	0.732898	0.0472329	0.0490261	0.000914391	0.00368655	40	46	46	A2	Heart. atrial appendage (GTEx)	EpiXcan	0.992981	heart_atrial_appendage	0.999981
3844	ENSG00000177042	TMEM80	0.341181	0.0238547	0.732967	0.100725	0.536197	1.23505e-43	1.64555e-41	30	40	40	A2	Heart. atrial appendage (GTEx)	EpiXcan	0.992981	heart_atrial_appendage	0.999981
3845	ENSG00000012061	ERCC1	-0.340686	-0.0675846	0.73334	0.0405327	0.0144639	0.0692974	0.196887	35	45	45	A2	Heart. atrial appendage (GTEx)	EpiXcan	0.992981	heart_atrial_appendage	0.999981
3846	ENSG00000168077	SCARA3	0.340636	0.036062	0.733378	0.067183	0.0174525	0.0470841	0.13932	37	45	45	A2	Heart. atrial appendage (GTEx)	EpiXcan	0.992981	heart_atrial_appendage	0.999981
3847	ENSG00000246922	UBAP1L	-0.340356	-0.0865123	0.733589	0.0161543	0.0781048	7.1746e-06	4.08351e-05	17	19	19	A2	Heart. atrial appendage (GTEx)	EpiXcan	0.992981	heart_atrial_appendage	0.999981
3848	ENSG00000205534	SMG1P2	0.340084	0.116875	0.733793	0.00653166	0.0384257	0.00365227	0.0133652	2	6	6	A2	Heart. atrial appendage (GTEx)	EpiXcan	0.992981	heart_atrial_appendage	0.999981
3849	ENSG00000177181	RIMKLA	-0.339731	-0.0755825	0.734059	0.029261	0.0823651	1.18931e-05	6.59211e-05	11	11	11	A2	Heart. atrial appendage (GTEx)	EpiXcan	0.992981	heart_atrial_appendage	0.999981
3850	ENSG00000176371	ZSCAN2	-0.339012	-0.109739	0.734601	0.00389833	0.0258977	0.0165342	0.0539191	3	3	3	A2	Heart. atrial appendage (GTEx)	EpiXcan	0.992981	heart_atrial_appendage	0.999981
3851	ENSG00000111845	PAK1IP1	-0.338804	-0.202108	0.734757	0.00107095	0.0615545	9.90193e-05	0.000472469	4	6	6	A2	Heart. atrial appendage (GTEx)	EpiXcan	0.992981	heart_atrial_appendage	0.999981
3852	ENSG00000142252	GEMIN7	0.338326	0.0294755	0.735118	0.07287	0.149377	1.28962e-09	1.22069e-08	7	10	10	A2	Heart. atrial appendage (GTEx)	EpiXcan	0.992981	heart_atrial_appendage	0.999981
3853	ENSG00000134884	ARGLU1	-0.337763	-0.0195288	0.735542	0.120203	0.0394656	0.00252713	0.00951669	84	106	106	A2	Heart. atrial appendage (GTEx)	EpiXcan	0.992981	heart_atrial_appendage	0.999981
3854	ENSG00000156239	N6AMT1	0.337444	0.0263041	0.735782	0.0527442	0.128063	2.72127e-08	2.16064e-07	28	30	30	A2	Heart. atrial appendage (GTEx)	EpiXcan	0.992981	heart_atrial_appendage	0.999981
3855	ENSG00000155592	ZKSCAN2	-0.337366	-0.0506827	0.735841	0.031101	0.102051	1.05282e-06	6.82212e-06	16	17	17	A2	Heart. atrial appendage (GTEx)	EpiXcan	0.992981	heart_atrial_appendage	0.999981
3856	ENSG00000149503	INCENP	-0.337079	-0.0200315	0.736058	0.245887	0.265723	3.75936e-17	7.24428e-16	71	86	86	A2	Heart. atrial appendage (GTEx)	EpiXcan	0.992981	heart_atrial_appendage	0.999981
3857	ENSG00000166473	PKD1L2	0.336926	0.0295416	0.736173	0.126802	0.331215	1.93168e-22	5.65361e-21	49	68	68	A2	Heart. atrial appendage (GTEx)	EpiXcan	0.992981	heart_atrial_appendage	0.999981
3858	ENSG00000107779	BMPR1A	0.336862	0.0945644	0.736221	0.0143907	0.180107	8.77557e-12	1.03516e-10	18	26	26	A2	Heart. atrial appendage (GTEx)	EpiXcan	0.992981	heart_atrial_appendage	0.999981
3859	ENSG00000101004	NINL	0.336551	0.0812693	0.736456	0.0137606	0.012126	0.102756	0.277467	14	18	18	A2	Heart. atrial appendage (GTEx)	EpiXcan	0.992981	heart_atrial_appendage	0.999981
3860	ENSG00000162552	WNT4	-0.336316	-0.0540056	0.736633	0.0149984	0.0156293	0.0628382	0.180367	33	35	35	A2	Heart. atrial appendage (GTEx)	EpiXcan	0.992981	heart_atrial_appendage	0.999981
3861	ENSG00000144043	TEX261	0.335657	0.0341465	0.73713	0.0681665	0.145914	1.51439e-09	1.41904e-08	7	7	7	A2	Heart. atrial appendage (GTEx)	EpiXcan	0.992981	heart_atrial_appendage	0.999981
3862	ENSG00000172594	SMPDL3A	0.335564	0.0610628	0.7372	0.0123514	0.0361821	0.0033635	0.0124222	1	1	1	A2	Heart. atrial appendage (GTEx)	EpiXcan	0.992981	heart_atrial_appendage	0.999981
3863	ENSG00000240409	MTATP8P1	-0.335334	-0.124312	0.737373	0.00281511	0.04312	0.00122073	0.00482568	2	3	3	A2	Heart. atrial appendage (GTEx)	EpiXcan	0.992981	heart_atrial_appendage	0.999981
3864	ENSG00000162927	PUS10	0.335318	0.0251313	0.737385	0.0675962	0.0866271	7.14355e-06	4.06989e-05	13	14	14	A2	Heart. atrial appendage (GTEx)	EpiXcan	0.992981	heart_atrial_appendage	0.999981
3865	ENSG00000178950	GAK	0.335185	0.071484	0.737486	0.0219806	0.0225646	0.0266843	0.083329	17	21	21	A2	Heart. atrial appendage (GTEx)	EpiXcan	0.992981	heart_atrial_appendage	0.999981
3866	ENSG00000156162	DPY19L4	0.334975	0.0422324	0.737644	0.0334333	0.0272909	0.0137935	0.0456953	81	94	94	A2	Heart. atrial appendage (GTEx)	EpiXcan	0.992981	heart_atrial_appendage	0.999981
3867	ENSG00000106399	RPA3	0.33486	0.0112272	0.737731	0.0640668	0.0743804	3.33782e-05	0.00017385	29	39	39	A2	Heart. atrial appendage (GTEx)	EpiXcan	0.992981	heart_atrial_appendage	0.999981
3868	ENSG00000142227	EMP3	-0.334817	-0.0183479	0.737763	0.0210563	0.0335218	0.00577935	0.0204329	33	41	41	A2	Heart. atrial appendage (GTEx)	EpiXcan	0.992981	heart_atrial_appendage	0.999981
3869	ENSG00000166557	TMED3	-0.334627	-0.00826596	0.737907	0.110534	0.0215021	0.0293718	0.09099	63	76	76	A2	Heart. atrial appendage (GTEx)	EpiXcan	0.992981	heart_atrial_appendage	0.999981
3870	ENSG00000214078	CPNE1	-0.334609	-0.0113047	0.73792	0.371928	0.649005	1.88581e-60	1.01471e-57	53	67	67	A2	Heart. atrial appendage (GTEx)	EpiXcan	0.992981	heart_atrial_appendage	0.999981
3871	ENSG00000091640	SPAG7	-0.334211	-0.0225784	0.73822	0.0648859	0.163264	1.36606e-10	1.42941e-09	9	12	12	A2	Heart. atrial appendage (GTEx)	EpiXcan	0.992981	heart_atrial_appendage	0.999981
3872	ENSG00000160392	C19orf47	0.334034	0.0319785	0.738354	0.0240362	0.0314942	0.00861989	0.0296005	30	38	38	A2	Heart. atrial appendage (GTEx)	EpiXcan	0.992981	heart_atrial_appendage	0.999981
3873	ENSG00000175334	BANF1	0.333942	0.0393032	0.738423	0.0301937	0.0221467	0.0234844	0.074231	11	14	14	A2	Heart. atrial appendage (GTEx)	EpiXcan	0.992981	heart_atrial_appendage	0.999981
3874	ENSG00000171421	MRPL36	0.333813	0.0334821	0.738521	0.0423591	0.101885	1.24682e-06	8.00137e-06	13	15	15	A2	Heart. atrial appendage (GTEx)	EpiXcan	0.992981	heart_atrial_appendage	0.999981
3875	ENSG00000196167	COLCA1	0.333581	0.0500276	0.738696	0.0188151	0.0780258	6.14137e-06	3.54592e-05	3	5	5	A2	Heart. atrial appendage (GTEx)	EpiXcan	0.992981	heart_atrial_appendage	0.999981
3876	ENSG00000181035	SLC25A42	0.333539	0.0242413	0.738728	0.0343575	0.0628976	0.000175785	0.000803407	25	27	27	A2	Heart. atrial appendage (GTEx)	EpiXcan	0.992981	heart_atrial_appendage	0.999981
3877	ENSG00000184384	MAML2	-0.333538	-0.0863178	0.738728	0.0177124	0.0286772	0.0115887	0.0389383	21	31	31	A2	Heart. atrial appendage (GTEx)	EpiXcan	0.992981	heart_atrial_appendage	0.999981
3878	ENSG00000078053	AMPH	-0.333257	-0.0234957	0.73894	0.064726	0.124386	3.5009e-08	2.73554e-07	8	10	10	A2	Heart. atrial appendage (GTEx)	EpiXcan	0.992981	heart_atrial_appendage	0.999981
3879	ENSG00000144596	GRIP2	0.333153	0.0321355	0.739019	0.0733428	0.131498	1.95519e-08	1.59029e-07	35	43	43	A2	Heart. atrial appendage (GTEx)	EpiXcan	0.992981	heart_atrial_appendage	0.999981
3880	ENSG00000231259	AC125232.1	-0.332917	-0.0201297	0.739197	0.256218	0.4077	1.19771e-28	5.49374e-27	11	15	15	A2	Heart. atrial appendage (GTEx)	EpiXcan	0.992981	heart_atrial_appendage	0.999981
3881	ENSG00000137944	KYAT3	-0.332878	-0.0162393	0.739227	0.178985	0.340241	4.01378e-23	1.25903e-21	25	30	30	A2	Heart. atrial appendage (GTEx)	EpiXcan	0.992981	heart_atrial_appendage	0.999981
3882	ENSG00000203797	DDO	0.332461	0.185414	0.739541	0.00258289	0.040454	0.00258851	0.00973214	4	7	7	A2	Heart. atrial appendage (GTEx)	EpiXcan	0.992981	heart_atrial_appendage	0.999981
3883	ENSG00000170322	NFRKB	0.332437	0.02222	0.739559	0.120161	0.159708	3.71701e-10	3.74917e-09	36	43	43	A2	Heart. atrial appendage (GTEx)	EpiXcan	0.992981	heart_atrial_appendage	0.999981
3884	ENSG00000160352	ZNF714	-0.332282	-0.128045	0.739676	0.00430979	0.0722077	4.40336e-05	0.000224174	10	16	16	A2	Heart. atrial appendage (GTEx)	EpiXcan	0.992981	heart_atrial_appendage	0.999981
3885	ENSG00000011454	RABGAP1	-0.332184	-0.0454715	0.73975	0.0393244	0.0530124	0.000429703	0.00184177	9	13	13	A2	Heart. atrial appendage (GTEx)	EpiXcan	0.992981	heart_atrial_appendage	0.999981
3886	ENSG00000100461	RBM23	0.332069	0.0416754	0.739837	0.0711143	0.0888053	5.02163e-06	2.9419e-05	32	46	46	A2	Heart. atrial appendage (GTEx)	EpiXcan	0.992981	heart_atrial_appendage	0.999981
3887	ENSG00000015532	XYLT2	-0.330364	-0.0802228	0.741125	0.0123003	0.0262029	0.0156332	0.0511838	7	9	9	A2	Heart. atrial appendage (GTEx)	EpiXcan	0.992981	heart_atrial_appendage	0.999981
3888	ENSG00000214140	PRCD	-0.330125	-0.187294	0.741306	0.0042257	0.147627	2.06614e-09	1.91426e-08	3	4	4	A2	Heart. atrial appendage (GTEx)	EpiXcan	0.992981	heart_atrial_appendage	0.999981
3889	ENSG00000172175	MALT1	0.330073	0.0996429	0.741345	0.0102742	0.0263741	0.0149055	0.0490655	5	5	5	A2	Heart. atrial appendage (GTEx)	EpiXcan	0.992981	heart_atrial_appendage	0.999981
3890	ENSG00000091262	ABCC6	0.330014	-0.00986896	0.741389	0.0798903	0.0627777	0.000145105	0.000672416	46	56	56	A2	Heart. atrial appendage (GTEx)	EpiXcan	0.992981	heart_atrial_appendage	0.999981
3891	ENSG00000215302	AC127502.1	0.329717	0.0202834	0.741614	0.191897	0.280615	2.203e-18	4.67677e-17	34	41	41	A2	Heart. atrial appendage (GTEx)	EpiXcan	0.992981	heart_atrial_appendage	0.999981
3892	ENSG00000053900	ANAPC4	0.329402	0.0153472	0.741852	0.18203	0.233003	8.75816e-15	1.36141e-13	99	126	126	A2	Heart. atrial appendage (GTEx)	EpiXcan	0.992981	heart_atrial_appendage	0.999981
3893	ENSG00000106686	SPATA6L	-0.329326	-0.0263955	0.74191	0.140973	0.213393	1.65318e-13	2.32209e-12	47	54	54	A2	Heart. atrial appendage (GTEx)	EpiXcan	0.992981	heart_atrial_appendage	0.999981
3894	ENSG00000116874	WARS2	-0.328948	-0.0139764	0.742195	0.204533	0.337848	8.43212e-23	2.5589e-21	18	19	19	A2	Heart. atrial appendage (GTEx)	EpiXcan	0.992981	heart_atrial_appendage	0.999981
3895	ENSG00000198719	DLL1	0.328718	0.0532968	0.742369	0.0325209	0.0411676	0.00240259	0.0090893	13	13	13	A2	Heart. atrial appendage (GTEx)	EpiXcan	0.992981	heart_atrial_appendage	0.999981
3896	ENSG00000269837	IPO5P1	-0.328547	-0.0215201	0.742498	0.0654905	0.146772	2.29448e-09	2.123e-08	15	18	18	A2	Heart. atrial appendage (GTEx)	EpiXcan	0.992981	heart_atrial_appendage	0.999981
3897	ENSG00000143337	TOR1AIP1	-0.328382	-0.0594475	0.742623	0.0146743	0.065119	0.000122911	0.000577407	3	4	4	A2	Heart. atrial appendage (GTEx)	EpiXcan	0.992981	heart_atrial_appendage	0.999981
3898	ENSG00000188191	PRKAR1B	0.328045	0.0168324	0.742878	0.0892109	0.13858	5.91993e-09	5.173e-08	15	22	22	A2	Heart. atrial appendage (GTEx)	EpiXcan	0.992981	heart_atrial_appendage	0.999981
3899	ENSG00000257621	PSMA3-AS1	0.327885	0.0482127	0.742999	0.0340798	0.0714061	4.9213e-05	0.000247747	20	26	26	A2	Heart. atrial appendage (GTEx)	EpiXcan	0.992981	heart_atrial_appendage	0.999981
3900	ENSG00000175166	PSMD2	0.32775	0.0286378	0.743101	0.0336221	0.0594614	0.000177773	0.000812229	27	36	36	A2	Heart. atrial appendage (GTEx)	EpiXcan	0.992981	heart_atrial_appendage	0.999981
3901	ENSG00000162604	TM2D1	-0.327648	-0.111105	0.743178	0.0061922	0.0223071	0.0247349	0.077797	6	6	6	A2	Heart. atrial appendage (GTEx)	EpiXcan	0.992981	heart_atrial_appendage	0.999981
3902	ENSG00000205583	STAG3L1	-0.327551	-0.0232788	0.743251	0.120722	0.352299	1.34597e-24	4.67248e-23	21	28	28	A2	Heart. atrial appendage (GTEx)	EpiXcan	0.992981	heart_atrial_appendage	0.999981
3903	ENSG00000163634	THOC7	-0.327527	-0.0631715	0.74327	0.0102641	0.0132175	0.0853578	0.236139	2	2	2	A2	Heart. atrial appendage (GTEx)	EpiXcan	0.992981	heart_atrial_appendage	0.999981
3904	ENSG00000137942	FNBP1L	0.327048	0.0510424	0.743632	0.0208702	0.0764275	2.64379e-05	0.000139519	13	14	14	A2	Heart. atrial appendage (GTEx)	EpiXcan	0.992981	heart_atrial_appendage	0.999981
3905	ENSG00000189091	SF3B3	-0.326579	-0.0692563	0.743987	0.0106473	0.0536009	0.000419168	0.00179993	7	9	9	A2	Heart. atrial appendage (GTEx)	EpiXcan	0.992981	heart_atrial_appendage	0.999981
3906	ENSG00000180992	MRPL14	-0.326092	-0.0357588	0.744355	0.0693052	0.198449	2.20458e-12	2.77606e-11	15	18	18	A2	Heart. atrial appendage (GTEx)	EpiXcan	0.992981	heart_atrial_appendage	0.999981
3907	ENSG00000233885	YEATS2-AS1	0.325791	0.0691573	0.744583	0.00989199	0.0461136	0.00125071	0.00494276	13	13	13	A2	Heart. atrial appendage (GTEx)	EpiXcan	0.992981	heart_atrial_appendage	0.999981
3908	ENSG00000158480	SPATA2	0.325481	0.0485599	0.744817	0.0104299	0.0258771	0.0161775	0.0528175	4	4	4	A2	Heart. atrial appendage (GTEx)	EpiXcan	0.992981	heart_atrial_appendage	0.999981
3909	ENSG00000196704	AMZ2	0.3253	0.0376842	0.744954	0.0923714	0.0808959	1.32661e-05	7.3039e-05	37	50	50	A2	Heart. atrial appendage (GTEx)	EpiXcan	0.992981	heart_atrial_appendage	0.999981
3910	ENSG00000136888	ATP6V1G1	-0.324982	-0.013282	0.745195	0.0114042	0.0312227	0.00835989	0.0287783	25	30	30	A2	Heart. atrial appendage (GTEx)	EpiXcan	0.992981	heart_atrial_appendage	0.999981
3911	ENSG00000154548	SRSF12	0.32472	0.0232121	0.745393	0.052473	0.0349302	0.00474811	0.0170192	17	18	18	A2	Heart. atrial appendage (GTEx)	EpiXcan	0.992981	heart_atrial_appendage	0.999981
3912	ENSG00000153989	NUS1	0.324514	0.0440059	0.745549	0.136235	0.0215121	0.0290581	0.0901015	59	65	65	A2	Heart. atrial appendage (GTEx)	EpiXcan	0.992981	heart_atrial_appendage	0.999981
3913	ENSG00000105855	ITGB8	0.324342	0.0657639	0.745679	0.0276596	0.0419249	0.00216556	0.00825284	25	30	30	A2	Heart. atrial appendage (GTEx)	EpiXcan	0.992981	heart_atrial_appendage	0.999981
3914	ENSG00000163536	SERPINI1	-0.32419	-0.0437151	0.745794	0.0274562	0.130033	2.96902e-08	2.34273e-07	4	5	5	A2	Heart. atrial appendage (GTEx)	EpiXcan	0.992981	heart_atrial_appendage	0.999981
3915	ENSG00000125895	TMEM74B	-0.324147	-0.149333	0.745827	0.0135722	0.0205699	0.0334351	0.10222	15	23	23	A2	Heart. atrial appendage (GTEx)	EpiXcan	0.992981	heart_atrial_appendage	0.999981
3916	ENSG00000196268	ZNF493	-0.324117	-0.0803673	0.74585	0.0237255	0.0947069	2.4094e-06	1.48688e-05	18	23	23	A2	Heart. atrial appendage (GTEx)	EpiXcan	0.992981	heart_atrial_appendage	0.999981
3917	ENSG00000178966	RMI1	-0.324053	-0.0405602	0.745898	0.0237261	0.0239765	0.0221286	0.070423	14	15	15	A2	Heart. atrial appendage (GTEx)	EpiXcan	0.992981	heart_atrial_appendage	0.999981
3918	ENSG00000258727	AL135999.1	-0.323586	-0.0626052	0.746252	0.0138179	0.0507459	0.00080208	0.00326955	9	9	9	A2	Heart. atrial appendage (GTEx)	EpiXcan	0.992981	heart_atrial_appendage	0.999981
3919	ENSG00000167766	ZNF83	0.323385	0.0170697	0.746404	0.218065	0.508036	1.73083e-39	1.53255e-37	47	67	67	A2	Heart. atrial appendage (GTEx)	EpiXcan	0.992981	heart_atrial_appendage	0.999981
3920	ENSG00000172766	NAA16	-0.322965	-0.0780339	0.746721	0.0180319	0.0151895	0.0695173	0.197391	11	11	11	A2	Heart. atrial appendage (GTEx)	EpiXcan	0.992981	heart_atrial_appendage	0.999981
3921	ENSG00000223508	RPL23AP53	-0.322681	-0.028041	0.746937	0.133767	0.26635	2.62119e-17	5.12157e-16	17	22	22	A2	Heart. atrial appendage (GTEx)	EpiXcan	0.992981	heart_atrial_appendage	0.999981
3922	ENSG00000162631	NTNG1	0.322599	0.0504282	0.746999	0.0208649	0.0730959	3.93317e-05	0.000202521	6	9	9	A2	Heart. atrial appendage (GTEx)	EpiXcan	0.992981	heart_atrial_appendage	0.999981
3923	ENSG00000129007	CALML4	-0.322229	-0.0776727	0.74728	0.0280974	0.0346094	0.00508175	0.018113	17	25	25	A2	Heart. atrial appendage (GTEx)	EpiXcan	0.992981	heart_atrial_appendage	0.999981
3924	ENSG00000075945	KIFAP3	0.321821	0.0414881	0.747588	0.0239034	0.0136288	0.0819032	0.227617	13	17	17	A2	Heart. atrial appendage (GTEx)	EpiXcan	0.992981	heart_atrial_appendage	0.999981
3925	ENSG00000196724	ZNF418	-0.321747	-0.0410292	0.747644	0.0151137	0.113976	2.50936e-07	1.75881e-06	2	2	2	A2	Heart. atrial appendage (GTEx)	EpiXcan	0.992981	heart_atrial_appendage	0.999981
3926	ENSG00000119242	CCDC92	-0.321371	-0.0235192	0.747929	0.0247576	0.119583	8.24656e-08	6.14648e-07	19	22	22	A2	Heart. atrial appendage (GTEx)	EpiXcan	0.992981	heart_atrial_appendage	0.999981
3927	ENSG00000154328	NEIL2	0.320946	0.0283503	0.748252	0.0772153	0.25883	1.73591e-16	3.13359e-15	12	18	18	A2	Heart. atrial appendage (GTEx)	EpiXcan	0.992981	heart_atrial_appendage	0.999981
3928	ENSG00000182013	PNMA8A	0.320582	0.0173339	0.748527	0.208976	0.332234	3.48658e-22	1.00159e-20	17	20	20	A2	Heart. atrial appendage (GTEx)	EpiXcan	0.992981	heart_atrial_appendage	0.999981
3929	ENSG00000132563	REEP2	-0.319888	-0.0140345	0.749053	0.143358	0.29496	2.22098e-19	5.11887e-18	19	24	24	A2	Heart. atrial appendage (GTEx)	EpiXcan	0.992981	heart_atrial_appendage	0.999981
3930	ENSG00000113594	LIFR	0.319398	0.0318049	0.749425	0.0992416	0.059758	0.000183298	0.000835561	59	76	76	A2	Heart. atrial appendage (GTEx)	EpiXcan	0.992981	heart_atrial_appendage	0.999981
3931	ENSG00000219481	NBPF1	-0.31908	-0.00633703	0.749666	0.142442	0.122237	9.25159e-08	6.84451e-07	66	89	89	A2	Heart. atrial appendage (GTEx)	EpiXcan	0.992981	heart_atrial_appendage	0.999981
3932	ENSG00000186063	AIDA	0.318736	0.117012	0.749926	0.0055392	0.0105702	0.129047	0.337557	13	18	18	A2	Heart. atrial appendage (GTEx)	EpiXcan	0.992981	heart_atrial_appendage	0.999981
3933	ENSG00000125257	ABCC4	-0.318687	-0.0144635	0.749963	0.170514	0.245517	1.58662e-15	2.63307e-14	71	79	79	A2	Heart. atrial appendage (GTEx)	EpiXcan	0.992981	heart_atrial_appendage	0.999981
3934	ENSG00000228716	DHFR	-0.31822	-0.0143519	0.750318	0.165521	0.327018	5.13023e-26	1.96635e-24	73	85	85	A2	Heart. atrial appendage (GTEx)	EpiXcan	0.992981	heart_atrial_appendage	0.999981
3935	ENSG00000164180	TMEM161B	0.318145	0.0935751	0.750375	0.00973348	0.0133969	0.0877879	0.241858	8	9	9	A2	Heart. atrial appendage (GTEx)	EpiXcan	0.992981	heart_atrial_appendage	0.999981
3936	ENSG00000131023	LATS1	-0.317877	-0.0532615	0.750578	0.0169889	0.04445	0.00175165	0.00675644	9	13	13	A2	Heart. atrial appendage (GTEx)	EpiXcan	0.992981	heart_atrial_appendage	0.999981
3937	ENSG00000131669	NINJ1	0.317437	0.0294294	0.750912	0.0812177	0.124548	5.25863e-08	4.01793e-07	27	34	34	A2	Heart. atrial appendage (GTEx)	EpiXcan	0.992981	heart_atrial_appendage	0.999981
3938	ENSG00000197062	ZSCAN26	0.317388	0.035832	0.75095	0.0321609	0.121967	7.9341e-08	5.9389e-07	20	23	23	A2	Heart. atrial appendage (GTEx)	EpiXcan	0.992981	heart_atrial_appendage	0.999981
3939	ENSG00000158856	DMTN	-0.31711	-0.026978	0.75116	0.0830192	0.315786	4.99295e-21	1.32294e-19	9	11	11	A2	Heart. atrial appendage (GTEx)	EpiXcan	0.992981	heart_atrial_appendage	0.999981
3940	ENSG00000101347	SAMHD1	-0.317109	-0.0496613	0.751161	0.0277524	0.0219335	0.0267295	0.0834514	25	29	29	A2	Heart. atrial appendage (GTEx)	EpiXcan	0.992981	heart_atrial_appendage	0.999981
3941	ENSG00000089094	KDM2B	-0.316955	-0.0367524	0.751278	0.0796825	0.0321106	0.00740226	0.0257158	42	45	45	A2	Heart. atrial appendage (GTEx)	EpiXcan	0.992981	heart_atrial_appendage	0.999981
3942	ENSG00000188613	NANOS1	-0.316908	-0.0479697	0.751313	0.0289231	0.189896	3.80724e-12	4.68043e-11	10	13	13	A2	Heart. atrial appendage (GTEx)	EpiXcan	0.992981	heart_atrial_appendage	0.999981
3943	ENSG00000188690	UROS	-0.316781	-0.0138362	0.75141	0.251993	0.5254	4.67739e-42	5.23494e-40	23	27	27	A2	Heart. atrial appendage (GTEx)	EpiXcan	0.992981	heart_atrial_appendage	0.999981
3944	ENSG00000128872	TMOD2	0.31637	0.0235193	0.751722	0.0346481	0.0708338	3.43301e-05	0.000178409	30	38	38	A2	Heart. atrial appendage (GTEx)	EpiXcan	0.992981	heart_atrial_appendage	0.999981
3945	ENSG00000042429	MED17	-0.316194	-0.0693007	0.751855	0.00459623	0.0108615	0.122924	0.32429	10	14	14	A2	Heart. atrial appendage (GTEx)	EpiXcan	0.992981	heart_atrial_appendage	0.999981
3946	ENSG00000004897	CDC27	-0.31602	-0.0254135	0.751987	0.0324985	0.0411408	0.00226349	0.00859806	15	16	16	A2	Heart. atrial appendage (GTEx)	EpiXcan	0.992981	heart_atrial_appendage	0.999981
3947	ENSG00000254860	TMEM9B-AS1	0.315947	0.0157428	0.752043	0.19975	0.505395	9.84798e-39	8.29959e-37	17	20	20	A2	Heart. atrial appendage (GTEx)	EpiXcan	0.992981	heart_atrial_appendage	0.999981
3948	ENSG00000164171	ITGA2	0.315137	0.018055	0.752658	0.0949333	0.169174	1.45366e-10	1.51653e-09	18	28	28	A2	Heart. atrial appendage (GTEx)	EpiXcan	0.992981	heart_atrial_appendage	0.999981
3949	ENSG00000169299	PGM2	-0.315036	-0.0495555	0.752734	0.019017	0.0522646	0.000641417	0.00266511	22	26	26	A2	Heart. atrial appendage (GTEx)	EpiXcan	0.992981	heart_atrial_appendage	0.999981
3950	ENSG00000100601	ALKBH1	-0.314994	-0.0898058	0.752766	0.0125952	0.0178314	0.0450613	0.134044	9	12	12	A2	Heart. atrial appendage (GTEx)	EpiXcan	0.992981	heart_atrial_appendage	0.999981
3951	ENSG00000164949	GEM	0.314888	0.0525827	0.752847	0.0167755	0.0675648	9.43527e-05	0.000451509	6	10	10	A2	Heart. atrial appendage (GTEx)	EpiXcan	0.992981	heart_atrial_appendage	0.999981
3952	ENSG00000132793	LPIN3	-0.314793	-0.0421606	0.752918	0.0204784	0.110992	3.82799e-07	2.6226e-06	5	8	8	A2	Heart. atrial appendage (GTEx)	EpiXcan	0.992981	heart_atrial_appendage	0.999981
3953	ENSG00000224086	AC245452.1	0.31469	0.0161946	0.752997	0.123601	0.551759	1.04938e-46	1.88215e-44	7	17	17	A2	Heart. atrial appendage (GTEx)	EpiXcan	0.992981	heart_atrial_appendage	0.999981
3954	ENSG00000186020	ZNF529	-0.314588	-0.0533755	0.753074	0.0602509	0.0931175	2.71064e-06	1.65598e-05	28	32	32	A2	Heart. atrial appendage (GTEx)	EpiXcan	0.992981	heart_atrial_appendage	0.999981
3955	ENSG00000104833	TUBB4A	-0.314568	-0.0533856	0.75309	0.0156904	0.0515265	0.00060369	0.00251883	10	13	13	A2	Heart. atrial appendage (GTEx)	EpiXcan	0.992981	heart_atrial_appendage	0.999981
3956	ENSG00000115896	PLCL1	0.314296	0.00923714	0.753296	0.0176583	0.0102593	0.132271	0.344658	11	11	11	A2	Heart. atrial appendage (GTEx)	EpiXcan	0.992981	heart_atrial_appendage	0.999981
3957	ENSG00000101457	DNTTIP1	-0.314103	-0.0376597	0.753443	0.049107	0.242625	2.43214e-15	3.95647e-14	28	36	36	A2	Heart. atrial appendage (GTEx)	EpiXcan	0.992981	heart_atrial_appendage	0.999981
3958	ENSG00000165474	GJB2	0.313361	0.0407759	0.754006	0.058451	0.13273	1.7651e-08	1.44416e-07	21	21	21	A2	Heart. atrial appendage (GTEx)	EpiXcan	0.992981	heart_atrial_appendage	0.999981
3959	ENSG00000261616	AC036108.3	-0.313269	-0.096262	0.754076	0.0134692	0.0149732	0.0717669	0.203078	13	16	16	A2	Heart. atrial appendage (GTEx)	EpiXcan	0.992981	heart_atrial_appendage	0.999981
3960	ENSG00000204922	UQCC3	-0.313224	-0.0339628	0.754111	0.0335486	0.203663	2.37913e-13	3.26955e-12	13	20	20	A2	Heart. atrial appendage (GTEx)	EpiXcan	0.992981	heart_atrial_appendage	0.999981
3961	ENSG00000115234	SNX17	0.313207	0.036557	0.754124	0.0282462	0.0627918	0.000148909	0.000688219	17	21	21	A2	Heart. atrial appendage (GTEx)	EpiXcan	0.992981	heart_atrial_appendage	0.999981
3962	ENSG00000007541	PIGQ	-0.313124	-0.0430679	0.754186	0.0465713	0.127493	3.26275e-08	2.5615e-07	24	31	31	A2	Heart. atrial appendage (GTEx)	EpiXcan	0.992981	heart_atrial_appendage	0.999981
3963	ENSG00000175470	PPP2R2D	-0.313067	-0.0224357	0.75423	0.0683721	0.0569937	0.000334579	0.00145863	37	49	49	A2	Heart. atrial appendage (GTEx)	EpiXcan	0.992981	heart_atrial_appendage	0.999981
3964	ENSG00000088205	DDX18	-0.313039	0.0027047	0.754251	0.00944845	0.0222103	0.0260031	0.0813651	7	7	7	A2	Heart. atrial appendage (GTEx)	EpiXcan	0.992981	heart_atrial_appendage	0.999981
3965	ENSG00000121769	FABP3	-0.312896	-0.0589799	0.754359	0.00726738	0.0222976	0.0256053	0.0802461	7	10	10	A2	Heart. atrial appendage (GTEx)	EpiXcan	0.992981	heart_atrial_appendage	0.999981
3966	ENSG00000102805	CLN5	0.312864	0.0223906	0.754384	0.0782071	0.0161683	0.0501337	0.147007	51	58	58	A2	Heart. atrial appendage (GTEx)	EpiXcan	0.992981	heart_atrial_appendage	0.999981
3967	ENSG00000161980	POLR3K	-0.312739	-0.0407093	0.754479	0.0239525	0.0959759	1.91716e-06	1.20059e-05	5	5	5	A2	Heart. atrial appendage (GTEx)	EpiXcan	0.992981	heart_atrial_appendage	0.999981
3968	ENSG00000144161	ZC3H8	-0.312006	-0.025939	0.755036	0.0188167	0.0667861	7.84475e-05	0.000381202	15	20	20	A2	Heart. atrial appendage (GTEx)	EpiXcan	0.992981	heart_atrial_appendage	0.999981
3969	ENSG00000170837	GPR27	0.311983	0.00608238	0.755054	0.142363	0.241439	3.59822e-16	6.28453e-15	32	42	42	A2	Heart. atrial appendage (GTEx)	EpiXcan	0.992981	heart_atrial_appendage	0.999981
3970	ENSG00000198721	ECI2	-0.311919	-0.0298964	0.755102	0.0442028	0.223236	4.45881e-14	6.54552e-13	11	15	15	A2	Heart. atrial appendage (GTEx)	EpiXcan	0.992981	heart_atrial_appendage	0.999981
3971	ENSG00000123453	SARDH	0.311874	0.0203101	0.755136	0.121398	0.201078	5.90544e-13	7.75747e-12	36	48	48	A2	Heart. atrial appendage (GTEx)	EpiXcan	0.992981	heart_atrial_appendage	0.999981
3972	ENSG00000129467	ADCY4	0.311763	0.166531	0.755221	0.00236194	0.167871	8.52965e-11	9.13705e-10	6	7	7	A2	Heart. atrial appendage (GTEx)	EpiXcan	0.992981	heart_atrial_appendage	0.999981
3973	ENSG00000131143	COX4I1	0.311093	0.114587	0.75573	0.00368167	0.0184499	0.0435151	0.129803	2	2	2	A2	Heart. atrial appendage (GTEx)	EpiXcan	0.992981	heart_atrial_appendage	0.999981
3974	ENSG00000070669	ASNS	-0.31077	-0.0242274	0.755975	0.0549984	0.219378	2.01441e-14	3.03681e-13	33	37	37	A2	Heart. atrial appendage (GTEx)	EpiXcan	0.992981	heart_atrial_appendage	0.999981
3975	ENSG00000129465	RIPK3	-0.310158	-0.027419	0.75644	0.0393122	0.064129	8.63126e-05	0.000415667	5	5	5	A2	Heart. atrial appendage (GTEx)	EpiXcan	0.992981	heart_atrial_appendage	0.999981
3976	ENSG00000065150	IPO5	0.309598	0.0445345	0.756867	0.0209522	0.0701895	6.90934e-05	0.00033857	13	16	16	A2	Heart. atrial appendage (GTEx)	EpiXcan	0.992981	heart_atrial_appendage	0.999981
3977	ENSG00000086232	EIF2AK1	0.309132	0.0152778	0.757221	0.252242	0.292083	2.13941e-19	4.94716e-18	47	63	63	A2	Heart. atrial appendage (GTEx)	EpiXcan	0.992981	heart_atrial_appendage	0.999981
3978	ENSG00000205352	PRR13	0.308934	0.0252791	0.757372	0.12272	0.221577	2.85763e-14	4.253e-13	16	20	20	A2	Heart. atrial appendage (GTEx)	EpiXcan	0.992981	heart_atrial_appendage	0.999981
3979	ENSG00000177733	HNRNPA0	0.308164	0.0340055	0.757958	0.0148373	0.0643503	0.000142266	0.000660221	13	17	17	A2	Heart. atrial appendage (GTEx)	EpiXcan	0.992981	heart_atrial_appendage	0.999981
3980	ENSG00000005243	COPZ2	0.308137	0.0800058	0.757978	0.0118257	0.0482832	0.000908432	0.00366464	3	3	3	A2	Heart. atrial appendage (GTEx)	EpiXcan	0.992981	heart_atrial_appendage	0.999981
3981	ENSG00000165495	PKNOX2	0.307738	0.0315251	0.758281	0.0346333	0.0160061	0.0586725	0.169558	29	33	33	A2	Heart. atrial appendage (GTEx)	EpiXcan	0.992981	heart_atrial_appendage	0.999981
3982	ENSG00000129646	QRICH2	0.307663	0.110657	0.758339	0.00993993	0.0760575	3.47252e-05	0.000180262	11	14	14	A2	Heart. atrial appendage (GTEx)	EpiXcan	0.992981	heart_atrial_appendage	0.999981
3983	ENSG00000260552	AC023043.1	0.306857	0.0302151	0.758952	0.0547796	0.0821905	1.41739e-05	7.77317e-05	28	32	32	A2	Heart. atrial appendage (GTEx)	EpiXcan	0.992981	heart_atrial_appendage	0.999981
3984	ENSG00000141380	SS18	0.306573	0.0182945	0.759169	0.0592342	0.0464734	0.00121277	0.0047969	31	36	36	A2	Heart. atrial appendage (GTEx)	EpiXcan	0.992981	heart_atrial_appendage	0.999981
3985	ENSG00000086544	ITPKC	0.306414	0.105211	0.759289	0.00547856	0.0751027	3.70687e-05	0.000191645	6	8	8	A2	Heart. atrial appendage (GTEx)	EpiXcan	0.992981	heart_atrial_appendage	0.999981
3986	ENSG00000106049	HIBADH	-0.305994	-0.0869429	0.759609	0.0134679	0.07262	5.30071e-05	0.000265605	17	19	19	A2	Heart. atrial appendage (GTEx)	EpiXcan	0.992981	heart_atrial_appendage	0.999981
3987	ENSG00000137288	UQCC2	-0.30563	-0.0437681	0.759886	0.0629934	0.0597537	0.000234379	0.0010496	37	42	42	A2	Heart. atrial appendage (GTEx)	EpiXcan	0.992981	heart_atrial_appendage	0.999981
3988	ENSG00000255310	AF131215.5	0.305453	0.023776	0.760021	0.114915	0.210926	1.66732e-13	2.33961e-12	16	22	22	A2	Heart. atrial appendage (GTEx)	EpiXcan	0.992981	heart_atrial_appendage	0.999981
3989	ENSG00000183826	BTBD9	0.305331	0.0338395	0.760114	0.0143992	0.121772	9.34648e-08	6.91106e-07	9	15	15	A2	Heart. atrial appendage (GTEx)	EpiXcan	0.992981	heart_atrial_appendage	0.999981
3990	ENSG00000116857	TMEM9	0.305091	0.286864	0.760296	0.000809892	0.0404159	0.00227438	0.00863462	3	4	4	A2	Heart. atrial appendage (GTEx)	EpiXcan	0.992981	heart_atrial_appendage	0.999981
3991	ENSG00000169131	ZNF354A	-0.304987	-0.0426101	0.760376	0.0577958	0.0181792	0.0437284	0.130384	39	47	47	A2	Heart. atrial appendage (GTEx)	EpiXcan	0.992981	heart_atrial_appendage	0.999981
3992	ENSG00000256053	APOPT1	-0.304963	-0.0182224	0.760394	0.0650522	0.0111684	0.119476	0.316326	48	59	59	A2	Heart. atrial appendage (GTEx)	EpiXcan	0.992981	heart_atrial_appendage	0.999981
3993	ENSG00000142731	PLK4	-0.304309	-0.0839633	0.760893	0.00941581	0.0425056	0.00210359	0.00802762	17	24	24	A2	Heart. atrial appendage (GTEx)	EpiXcan	0.992981	heart_atrial_appendage	0.999981
3994	ENSG00000168546	GFRA2	0.304108	0.0658754	0.761045	0.0170878	0.157719	7.39909e-10	7.22858e-09	8	12	12	A2	Heart. atrial appendage (GTEx)	EpiXcan	0.992981	heart_atrial_appendage	0.999981
3995	ENSG00000272983	AL117339.4	0.303676	0.0281847	0.761375	0.0213727	0.0919677	4.0138e-06	2.38139e-05	12	16	16	A2	Heart. atrial appendage (GTEx)	EpiXcan	0.992981	heart_atrial_appendage	0.999981
3996	ENSG00000109685	NSD2	0.303348	0.170357	0.761625	0.00162069	0.0180728	0.0463075	0.137196	2	3	3	A2	Heart. atrial appendage (GTEx)	EpiXcan	0.992981	heart_atrial_appendage	0.999981
3997	ENSG00000197912	SPG7	-0.302553	-0.0594763	0.76223	0.0108956	0.0409012	0.00235339	0.00891763	6	6	6	A2	Heart. atrial appendage (GTEx)	EpiXcan	0.992981	heart_atrial_appendage	0.999981
3998	ENSG00000269896	AL513477.1	0.302553	0.0069427	0.762231	0.0439668	0.0120589	0.103693	0.279566	31	44	44	A2	Heart. atrial appendage (GTEx)	EpiXcan	0.992981	heart_atrial_appendage	0.999981
3999	ENSG00000100234	TIMP3	-0.302529	-0.0387762	0.762249	0.0445445	0.110724	1.84693e-07	1.3163e-06	17	21	21	A2	Heart. atrial appendage (GTEx)	EpiXcan	0.992981	heart_atrial_appendage	0.999981
4000	ENSG00000184381	PLA2G6	-0.302462	0.00244274	0.7623	0.170121	0.121161	1.06749e-07	7.83533e-07	79	101	101	A2	Heart. atrial appendage (GTEx)	EpiXcan	0.992981	heart_atrial_appendage	0.999981
4001	ENSG00000186399	GOLGA8R	-0.302048	-0.0275849	0.762615	0.038009	0.0842501	5.27159e-06	3.07418e-05	7	8	8	A2	Heart. atrial appendage (GTEx)	EpiXcan	0.992981	heart_atrial_appendage	0.999981
4002	ENSG00000164008	C1orf50	-0.301478	-0.0202888	0.76305	0.0820026	0.216017	8.45954e-14	1.21508e-12	18	21	21	A2	Heart. atrial appendage (GTEx)	EpiXcan	0.992981	heart_atrial_appendage	0.999981
4003	ENSG00000148300	REXO4	-0.301113	-0.0431181	0.763328	0.0353034	0.0167828	0.0554226	0.161399	20	27	27	A2	Heart. atrial appendage (GTEx)	EpiXcan	0.992981	heart_atrial_appendage	0.999981
4004	ENSG00000152926	ZNF117	-0.300624	-0.0394405	0.763701	0.1193	0.220237	2.92905e-14	4.35005e-13	34	40	40	A2	Heart. atrial appendage (GTEx)	EpiXcan	0.992981	heart_atrial_appendage	0.999981
4005	ENSG00000107789	MINPP1	0.300093	0.069718	0.764106	0.00748215	0.030216	0.00975133	0.0332006	7	14	14	A2	Heart. atrial appendage (GTEx)	EpiXcan	0.992981	heart_atrial_appendage	0.999981
4006	ENSG00000088325	TPX2	-0.300062	-0.150106	0.76413	0.00558713	0.0142441	0.0791529	0.220851	5	8	8	A2	Heart. atrial appendage (GTEx)	EpiXcan	0.992981	heart_atrial_appendage	0.999981
4007	ENSG00000196689	TRPV1	-0.299918	-0.0306126	0.76424	0.0382882	0.0562424	0.00033929	0.00147871	27	33	33	A2	Heart. atrial appendage (GTEx)	EpiXcan	0.992981	heart_atrial_appendage	0.999981
4008	ENSG00000257218	GATC	-0.29952	-0.029288	0.764544	0.0369004	0.0784742	2.48538e-05	0.000131706	41	49	49	A2	Heart. atrial appendage (GTEx)	EpiXcan	0.992981	heart_atrial_appendage	0.999981
4009	ENSG00000240857	RDH14	0.299315	0.100466	0.7647	0.00610217	0.0154558	0.0624241	0.179288	1	1	1	A2	Heart. atrial appendage (GTEx)	EpiXcan	0.992981	heart_atrial_appendage	0.999981
4010	ENSG00000063176	SPHK2	0.299126	0.0914981	0.764844	0.0104597	0.0162569	0.0587495	0.169745	18	19	19	A2	Heart. atrial appendage (GTEx)	EpiXcan	0.992981	heart_atrial_appendage	0.999981
4011	ENSG00000134198	TSPAN2	-0.298672	-0.0299443	0.76519	0.028827	0.0678206	8.72298e-05	0.000419795	26	30	30	A2	Heart. atrial appendage (GTEx)	EpiXcan	0.992981	heart_atrial_appendage	0.999981
4012	ENSG00000125826	RBCK1	-0.29847	-0.0463047	0.765344	0.0126769	0.040686	0.00244428	0.00922955	3	3	3	A2	Heart. atrial appendage (GTEx)	EpiXcan	0.992981	heart_atrial_appendage	0.999981
4013	ENSG00000204381	LAYN	0.298463	0.101878	0.765349	0.0057841	0.0210767	0.0306592	0.0945596	6	8	8	A2	Heart. atrial appendage (GTEx)	EpiXcan	0.992981	heart_atrial_appendage	0.999981
4014	ENSG00000106477	CEP41	0.298343	0.0308191	0.765441	0.0210206	0.0564933	0.000276659	0.00122336	7	10	10	A2	Heart. atrial appendage (GTEx)	EpiXcan	0.992981	heart_atrial_appendage	0.999981
4015	ENSG00000183628	DGCR6	0.298272	0.0547681	0.765495	0.0136437	0.475591	1.78758e-35	1.27593e-33	43	70	70	A2	Heart. atrial appendage (GTEx)	EpiXcan	0.992981	heart_atrial_appendage	0.999981
4016	ENSG00000122481	RWDD3	0.297651	0.0160757	0.76597	0.186734	0.277159	9.54093e-18	1.92331e-16	67	74	74	A2	Heart. atrial appendage (GTEx)	EpiXcan	0.992981	heart_atrial_appendage	0.999981
4017	ENSG00000167642	SPINT2	0.297412	-0.000705597	0.766152	0.0745009	0.0571953	0.000290148	0.00127767	30	39	39	A2	Heart. atrial appendage (GTEx)	EpiXcan	0.992981	heart_atrial_appendage	0.999981
4018	ENSG00000023572	GLRX2	-0.297298	-0.0301115	0.766239	0.0243772	0.0235349	0.0235661	0.0744558	30	38	38	A2	Heart. atrial appendage (GTEx)	EpiXcan	0.992981	heart_atrial_appendage	0.999981
4019	ENSG00000128815	WDFY4	0.296795	0.127731	0.766623	0.00705111	0.0123424	0.101022	0.27347	5	5	5	A2	Heart. atrial appendage (GTEx)	EpiXcan	0.992981	heart_atrial_appendage	0.999981
4020	ENSG00000078124	ACER3	-0.296476	-0.0753526	0.766867	0.00543055	0.0175762	0.049652	0.145808	13	15	15	A2	Heart. atrial appendage (GTEx)	EpiXcan	0.992981	heart_atrial_appendage	0.999981
4021	ENSG00000214279	SCART1	0.296423	0.0481678	0.766907	0.0361313	0.106089	4.40297e-07	2.99453e-06	19	23	23	A2	Heart. atrial appendage (GTEx)	EpiXcan	0.992981	heart_atrial_appendage	0.999981
4022	ENSG00000125388	GRK4	0.296204	0.0198407	0.767074	0.0192985	0.037649	0.00382712	0.0139613	17	24	24	A2	Heart. atrial appendage (GTEx)	EpiXcan	0.992981	heart_atrial_appendage	0.999981
4023	ENSG00000183426	NPIPA1	-0.296091	-0.0279419	0.767161	0.102445	0.245288	4.85134e-17	9.209e-16	24	36	36	A2	Heart. atrial appendage (GTEx)	EpiXcan	0.992981	heart_atrial_appendage	0.999981
4024	ENSG00000177337	DLGAP1-AS1	0.296	0.0884616	0.76723	0.0213086	0.0358658	0.00424232	0.0153478	20	26	26	A2	Heart. atrial appendage (GTEx)	EpiXcan	0.992981	heart_atrial_appendage	0.999981
4025	ENSG00000162889	MAPKAPK2	0.295962	0.0611478	0.767259	0.0140157	0.0139342	0.0748842	0.210579	13	15	15	A2	Heart. atrial appendage (GTEx)	EpiXcan	0.992981	heart_atrial_appendage	0.999981
4026	ENSG00000182551	ADI1	-0.295902	-0.0100899	0.767305	0.320553	0.175393	4.60158e-11	5.06102e-10	113	147	147	A2	Heart. atrial appendage (GTEx)	EpiXcan	0.992981	heart_atrial_appendage	0.999981
4027	ENSG00000213853	EMP2	0.295635	0.0445883	0.767509	0.048786	0.145761	2.94395e-09	2.68838e-08	9	10	10	A2	Heart. atrial appendage (GTEx)	EpiXcan	0.992981	heart_atrial_appendage	0.999981
4028	ENSG00000204136	GGTA1P	-0.295141	-0.0118086	0.767886	0.253346	0.443567	2.14442e-34	1.41511e-32	20	23	23	A2	Heart. atrial appendage (GTEx)	EpiXcan	0.992981	heart_atrial_appendage	0.999981
4029	ENSG00000119632	IFI27L2	0.29508	0.0160802	0.767933	0.231979	0.34923	6.76823e-25	2.37909e-23	19	20	20	A2	Heart. atrial appendage (GTEx)	EpiXcan	0.992981	heart_atrial_appendage	0.999981
4030	ENSG00000156414	TDRD9	-0.293666	-0.0290515	0.769013	0.066846	0.128166	2.7062e-08	2.15112e-07	13	15	15	A2	Heart. atrial appendage (GTEx)	EpiXcan	0.992981	heart_atrial_appendage	0.999981
4031	ENSG00000132906	CASP9	-0.293414	-0.0163549	0.769206	0.0978798	0.342743	1.22856e-23	4.01579e-22	20	28	28	A2	Heart. atrial appendage (GTEx)	EpiXcan	0.992981	heart_atrial_appendage	0.999981
4032	ENSG00000136003	ISCU	0.292996	0.0306172	0.769525	0.070383	0.121411	7.49242e-08	5.62334e-07	44	56	56	A2	Heart. atrial appendage (GTEx)	EpiXcan	0.992981	heart_atrial_appendage	0.999981
4033	ENSG00000067533	RRP15	0.292835	0.0260299	0.769648	0.075567	0.108945	2.67831e-07	1.86788e-06	28	30	30	A2	Heart. atrial appendage (GTEx)	EpiXcan	0.992981	heart_atrial_appendage	0.999981
4034	ENSG00000109475	RPL34	-0.292708	-0.125425	0.769746	0.00197581	0.0125955	0.0971558	0.264749	6	10	10	A2	Heart. atrial appendage (GTEx)	EpiXcan	0.992981	heart_atrial_appendage	0.999981
4035	ENSG00000188931	CFAP126	-0.292415	-0.0653989	0.769969	0.00858119	0.0270436	0.0135526	0.0449719	8	10	10	A2	Heart. atrial appendage (GTEx)	EpiXcan	0.992981	heart_atrial_appendage	0.999981
4036	ENSG00000128203	ASPHD2	-0.292292	-0.101256	0.770064	0.00558956	0.015679	0.0656642	0.187593	3	3	3	A2	Heart. atrial appendage (GTEx)	EpiXcan	0.992981	heart_atrial_appendage	0.999981
4037	ENSG00000129925	TMEM8A	-0.292256	-0.0333134	0.770091	0.167048	0.108514	4.51284e-07	3.06777e-06	47	57	57	A2	Heart. atrial appendage (GTEx)	EpiXcan	0.992981	heart_atrial_appendage	0.999981
4038	ENSG00000105355	PLIN3	0.291837	0.0457021	0.770411	0.0642445	0.128706	2.51363e-08	2.01292e-07	36	45	45	A2	Heart. atrial appendage (GTEx)	EpiXcan	0.992981	heart_atrial_appendage	0.999981
4039	ENSG00000040531	CTNS	0.291771	0.038412	0.770462	0.0283801	0.141503	4.01287e-09	3.59411e-08	14	20	20	A2	Heart. atrial appendage (GTEx)	EpiXcan	0.992981	heart_atrial_appendage	0.999981
4040	ENSG00000109072	VTN	-0.290892	-0.063831	0.771134	0.0100208	0.0353275	0.00528887	0.0188081	11	13	13	A2	Heart. atrial appendage (GTEx)	EpiXcan	0.992981	heart_atrial_appendage	0.999981
4041	ENSG00000111850	SMIM8	-0.290633	-0.0304572	0.771332	0.0613926	0.138576	6.26432e-09	5.4569e-08	15	20	20	A2	Heart. atrial appendage (GTEx)	EpiXcan	0.992981	heart_atrial_appendage	0.999981
4042	ENSG00000110700	RPS13	-0.290475	-0.0253996	0.771453	0.0572654	0.0102382	0.134612	0.349326	29	37	37	A2	Heart. atrial appendage (GTEx)	EpiXcan	0.992981	heart_atrial_appendage	0.999981
4043	ENSG00000168522	FNTA	0.29043	0.0151183	0.771487	0.0439182	0.0690291	7.13628e-05	0.000348713	14	18	18	A2	Heart. atrial appendage (GTEx)	EpiXcan	0.992981	heart_atrial_appendage	0.999981
4044	ENSG00000172732	MUS81	0.289746	0.0228439	0.77201	0.0324743	0.0198842	0.0354933	0.107993	18	25	25	A2	Heart. atrial appendage (GTEx)	EpiXcan	0.992981	heart_atrial_appendage	0.999981
4045	ENSG00000109501	WFS1	0.289666	0.0700562	0.772072	0.00366538	0.0350019	0.00491226	0.0175402	7	14	14	A2	Heart. atrial appendage (GTEx)	EpiXcan	0.992981	heart_atrial_appendage	0.999981
4046	ENSG00000077420	APBB1IP	-0.289142	-0.0453893	0.772473	0.0149688	0.027092	0.0148681	0.0489537	10	10	10	A2	Heart. atrial appendage (GTEx)	EpiXcan	0.992981	heart_atrial_appendage	0.999981
4047	ENSG00000205085	FAM71F2	0.28909	-0.00225337	0.772513	0.0586476	0.15694	3.53124e-10	3.56694e-09	31	37	37	A2	Heart. atrial appendage (GTEx)	EpiXcan	0.992981	heart_atrial_appendage	0.999981
4048	ENSG00000074527	NTN4	-0.289051	-0.0302599	0.772542	0.0416053	0.0304517	0.00960267	0.0327183	42	49	49	A2	Heart. atrial appendage (GTEx)	EpiXcan	0.992981	heart_atrial_appendage	0.999981
4049	ENSG00000054282	SDCCAG8	0.288866	0.019873	0.772684	0.0367659	0.094597	1.75122e-06	1.1021e-05	18	22	22	A2	Heart. atrial appendage (GTEx)	EpiXcan	0.992981	heart_atrial_appendage	0.999981
4050	ENSG00000100033	PRODH	0.288638	0.0208492	0.772858	0.0039383	0.0904264	4.01249e-06	2.38139e-05	2	7	7	A2	Heart. atrial appendage (GTEx)	EpiXcan	0.992981	heart_atrial_appendage	0.999981
4051	ENSG00000146411	SLC2A12	-0.288579	-0.0773362	0.772903	0.00818743	0.0119808	0.104187	0.280788	9	13	13	A2	Heart. atrial appendage (GTEx)	EpiXcan	0.992981	heart_atrial_appendage	0.999981
4052	ENSG00000139835	GRTP1	0.288055	0.0125661	0.773305	0.18145	0.212519	1.47661e-13	2.08664e-12	35	47	47	A2	Heart. atrial appendage (GTEx)	EpiXcan	0.992981	heart_atrial_appendage	0.999981
4053	ENSG00000248334	WHAMMP2	-0.287615	-0.144604	0.773641	0.00430708	0.0164048	0.0513659	0.150305	2	2	2	A2	Heart. atrial appendage (GTEx)	EpiXcan	0.992981	heart_atrial_appendage	0.999981
4054	ENSG00000226696	LENG8-AS1	-0.287575	-0.0145573	0.773672	0.137769	0.137	9.72668e-09	8.20857e-08	63	90	90	A2	Heart. atrial appendage (GTEx)	EpiXcan	0.992981	heart_atrial_appendage	0.999981
4055	ENSG00000108106	UBE2S	-0.286298	-0.0304049	0.77465	0.0703883	0.0275733	0.0133855	0.0444593	39	51	51	A2	Heart. atrial appendage (GTEx)	EpiXcan	0.992981	heart_atrial_appendage	0.999981
4056	ENSG00000155368	DBI	-0.285891	-0.0320001	0.774962	0.0280904	0.0977823	1.365e-06	8.70389e-06	8	9	9	A2	Heart. atrial appendage (GTEx)	EpiXcan	0.992981	heart_atrial_appendage	0.999981
4057	ENSG00000119965	C10orf88	-0.285683	-0.0391759	0.775121	0.024155	0.0107972	0.127141	0.333527	25	32	32	A2	Heart. atrial appendage (GTEx)	EpiXcan	0.992981	heart_atrial_appendage	0.999981
4058	ENSG00000124523	SIRT5	-0.285136	-0.0434164	0.77554	0.0376566	0.122047	6.40774e-08	4.84302e-07	19	21	21	A2	Heart. atrial appendage (GTEx)	EpiXcan	0.992981	heart_atrial_appendage	0.999981
4059	ENSG00000204623	ZNRD1ASP	-0.284987	-0.0722569	0.775654	0.0177909	0.0446407	0.00144158	0.00563503	6	9	9	A2	Heart. atrial appendage (GTEx)	EpiXcan	0.992981	heart_atrial_appendage	0.999981
4060	ENSG00000125868	DSTN	-0.284985	-0.0290329	0.775655	0.0356173	0.0941283	2.14814e-06	1.33804e-05	14	17	17	A2	Heart. atrial appendage (GTEx)	EpiXcan	0.992981	heart_atrial_appendage	0.999981
4061	ENSG00000214193	SH3D21	-0.284859	-0.00350538	0.775752	0.0238722	0.10297	7.25096e-07	4.794e-06	16	21	21	A2	Heart. atrial appendage (GTEx)	EpiXcan	0.992981	heart_atrial_appendage	0.999981
4062	ENSG00000164715	LMTK2	-0.284779	-0.020369	0.775814	0.00455761	0.0344344	0.00580308	0.0205116	8	14	14	A2	Heart. atrial appendage (GTEx)	EpiXcan	0.992981	heart_atrial_appendage	0.999981
4063	ENSG00000204856	FAM216A	-0.284671	-0.034997	0.775896	0.0416399	0.0253839	0.0169417	0.0551067	19	26	26	A2	Heart. atrial appendage (GTEx)	EpiXcan	0.992981	heart_atrial_appendage	0.999981
4064	ENSG00000137992	DBT	0.284644	0.156212	0.775917	0.0020963	0.0194488	0.0380454	0.115157	4	5	5	A2	Heart. atrial appendage (GTEx)	EpiXcan	0.992981	heart_atrial_appendage	0.999981
4065	ENSG00000120688	WBP4	0.284542	0.0109547	0.775995	0.0711892	0.175452	7.62958e-12	9.09956e-11	14	20	20	A2	Heart. atrial appendage (GTEx)	EpiXcan	0.992981	heart_atrial_appendage	0.999981
4066	ENSG00000063127	SLC6A16	0.283744	0.0331499	0.776607	0.0236984	0.131742	2.56478e-08	2.05036e-07	7	8	8	A2	Heart. atrial appendage (GTEx)	EpiXcan	0.992981	heart_atrial_appendage	0.999981
4067	ENSG00000133121	STARD13	-0.283668	-0.0119622	0.776665	0.141258	0.0333739	0.00679667	0.0237358	73	84	84	A2	Heart. atrial appendage (GTEx)	EpiXcan	0.992981	heart_atrial_appendage	0.999981
4068	ENSG00000132274	TRIM22	-0.283272	-0.0396572	0.776968	0.0224802	0.153113	6.88055e-10	6.75027e-09	3	4	4	A2	Heart. atrial appendage (GTEx)	EpiXcan	0.992981	heart_atrial_appendage	0.999981
4069	ENSG00000185946	RNPC3	-0.283135	-0.0486971	0.777073	0.0402279	0.0737771	4.14636e-05	0.000212533	28	37	37	A2	Heart. atrial appendage (GTEx)	EpiXcan	0.992981	heart_atrial_appendage	0.999981
4070	ENSG00000188321	ZNF559	-0.28254	-0.00739395	0.77753	0.301553	0.493674	7.70487e-38	6.2307e-36	13	17	17	A2	Heart. atrial appendage (GTEx)	EpiXcan	0.992981	heart_atrial_appendage	0.999981
4071	ENSG00000103365	GGA2	0.282486	0.0299695	0.777571	0.0220666	0.0655669	9.19319e-05	0.000440757	41	49	49	A2	Heart. atrial appendage (GTEx)	EpiXcan	0.992981	heart_atrial_appendage	0.999981
4072	ENSG00000273018	AC107983.2	0.28243	0.0337474	0.777613	0.0574048	0.572129	4.36637e-49	9.11723e-47	2	7	7	A2	Heart. atrial appendage (GTEx)	EpiXcan	0.992981	heart_atrial_appendage	0.999981
4073	ENSG00000152990	ADGRA3	-0.28236	-0.0251897	0.777667	0.049759	0.0906379	4.12698e-06	2.44543e-05	19	21	21	A2	Heart. atrial appendage (GTEx)	EpiXcan	0.992981	heart_atrial_appendage	0.999981
4074	ENSG00000198133	TMEM229B	0.28211	0.0189839	0.777859	0.0667295	0.153699	5.6793e-10	5.61111e-09	10	13	13	A2	Heart. atrial appendage (GTEx)	EpiXcan	0.992981	heart_atrial_appendage	0.999981
4075	ENSG00000155393	HEATR3	-0.281816	-0.012491	0.778084	0.153159	0.419258	1.52709e-31	8.57992e-30	30	43	43	A2	Heart. atrial appendage (GTEx)	EpiXcan	0.992981	heart_atrial_appendage	0.999981
4076	ENSG00000155974	GRIP1	-0.281412	-0.00807949	0.778395	0.0250534	0.0916387	3.29069e-06	1.98949e-05	18	22	22	A2	Heart. atrial appendage (GTEx)	EpiXcan	0.992981	heart_atrial_appendage	0.999981
4077	ENSG00000183506	PI4KAP2	0.281067	0.0476312	0.778659	0.146381	0.238076	3.41234e-15	5.4809e-14	73	97	97	A2	Heart. atrial appendage (GTEx)	EpiXcan	0.992981	heart_atrial_appendage	0.999981
4078	ENSG00000108352	RAPGEFL1	0.280893	0.0189639	0.778792	0.0764657	0.115135	7.28881e-08	5.4764e-07	10	12	12	A2	Heart. atrial appendage (GTEx)	EpiXcan	0.992981	heart_atrial_appendage	0.999981
4079	ENSG00000139133	ALG10	0.280648	0.0457963	0.77898	0.016774	0.0556603	0.000346183	0.00150734	4	5	5	A2	Heart. atrial appendage (GTEx)	EpiXcan	0.992981	heart_atrial_appendage	0.999981
4080	ENSG00000114841	DNAH1	-0.280596	-0.0385394	0.77902	0.0976942	0.051551	0.000663868	0.0027486	35	41	41	A2	Heart. atrial appendage (GTEx)	EpiXcan	0.992981	heart_atrial_appendage	0.999981
4081	ENSG00000109854	HTATIP2	0.280528	0.0391039	0.779073	0.017098	0.161374	2.04598e-10	2.11397e-09	6	9	9	A2	Heart. atrial appendage (GTEx)	EpiXcan	0.992981	heart_atrial_appendage	0.999981
4082	ENSG00000141441	GAREM1	0.279898	-0.0166374	0.779556	0.0313938	0.0390417	0.00277411	0.0103769	28	34	34	A2	Heart. atrial appendage (GTEx)	EpiXcan	0.992981	heart_atrial_appendage	0.999981
4083	ENSG00000143178	TBX19	0.279579	0.0332593	0.7798	0.0291179	0.0136467	0.0838597	0.232546	20	24	24	A2	Heart. atrial appendage (GTEx)	EpiXcan	0.992981	heart_atrial_appendage	0.999981
4084	ENSG00000139190	VAMP1	0.279474	0.0378098	0.779881	0.106781	0.132918	1.50894e-08	1.2447e-07	24	31	31	A2	Heart. atrial appendage (GTEx)	EpiXcan	0.992981	heart_atrial_appendage	0.999981
4085	ENSG00000148824	MTG1	-0.279377	-0.0222326	0.779956	0.0972995	0.334457	1.31081e-22	3.91841e-21	23	32	32	A2	Heart. atrial appendage (GTEx)	EpiXcan	0.992981	heart_atrial_appendage	0.999981
4086	ENSG00000029534	ANK1	0.278973	0.0400896	0.780266	0.0174284	0.107925	4.25743e-07	2.90119e-06	22	29	29	A2	Heart. atrial appendage (GTEx)	EpiXcan	0.992981	heart_atrial_appendage	0.999981
4087	ENSG00000162669	HFM1	0.278947	0.0338829	0.780285	0.0749881	0.199309	1.38839e-12	1.76899e-11	46	57	57	A2	Heart. atrial appendage (GTEx)	EpiXcan	0.992981	heart_atrial_appendage	0.999981
4088	ENSG00000168404	MLKL	-0.278843	-0.158149	0.780365	0.00208992	0.0173293	0.0500119	0.146773	8	11	11	A2	Heart. atrial appendage (GTEx)	EpiXcan	0.992981	heart_atrial_appendage	0.999981
4089	ENSG00000196141	SPATS2L	0.278826	0.0236911	0.780378	0.0830197	0.111445	1.24684e-07	9.10874e-07	23	31	31	A2	Heart. atrial appendage (GTEx)	EpiXcan	0.992981	heart_atrial_appendage	0.999981
4090	ENSG00000166925	TSC22D4	0.278691	0.0390285	0.780482	0.0940111	0.087381	7.21446e-06	4.10286e-05	59	76	76	A2	Heart. atrial appendage (GTEx)	EpiXcan	0.992981	heart_atrial_appendage	0.999981
4091	ENSG00000103249	CLCN7	0.278408	0.0375633	0.780699	0.0422466	0.135356	8.57464e-09	7.30758e-08	12	17	17	A2	Heart. atrial appendage (GTEx)	EpiXcan	0.992981	heart_atrial_appendage	0.999981
4092	ENSG00000038002	AGA	-0.27834	-0.0158956	0.780752	0.131811	0.386696	1.31053e-28	5.99162e-27	9	11	11	A2	Heart. atrial appendage (GTEx)	EpiXcan	0.992981	heart_atrial_appendage	0.999981
4093	ENSG00000162881	OXER1	-0.278288	-0.0852868	0.780791	0.00419101	0.0507232	0.000678106	0.00280257	18	25	25	A2	Heart. atrial appendage (GTEx)	EpiXcan	0.992981	heart_atrial_appendage	0.999981
4094	ENSG00000221990	EXOC3-AS1	-0.277626	-0.0171198	0.781299	0.13184	0.194915	1.09142e-12	1.40857e-11	25	28	28	A2	Heart. atrial appendage (GTEx)	EpiXcan	0.992981	heart_atrial_appendage	0.999981
4095	ENSG00000160299	PCNT	-0.277152	-0.0659801	0.781664	0.010147	0.056494	0.000306322	0.00134424	6	8	8	A2	Heart. atrial appendage (GTEx)	EpiXcan	0.992981	heart_atrial_appendage	0.999981
4096	ENSG00000088298	EDEM2	0.277134	0.0202805	0.781677	0.109669	0.266088	7.29268e-17	1.36033e-15	21	29	29	A2	Heart. atrial appendage (GTEx)	EpiXcan	0.992981	heart_atrial_appendage	0.999981
4097	ENSG00000122035	RASL11A	0.277122	0.0358513	0.781686	0.047656	0.0311043	0.00896157	0.0306984	30	33	33	A2	Heart. atrial appendage (GTEx)	EpiXcan	0.992981	heart_atrial_appendage	0.999981
4098	ENSG00000188629	ZNF177	-0.277066	-0.0090126	0.781729	0.197977	0.24309	5.74177e-16	9.88036e-15	46	48	48	A2	Heart. atrial appendage (GTEx)	EpiXcan	0.992981	heart_atrial_appendage	0.999981
4099	ENSG00000256061	DNAAF4	-0.277009	-0.038466	0.781773	0.0465644	0.0777299	2.60879e-05	0.000137916	43	50	50	A2	Heart. atrial appendage (GTEx)	EpiXcan	0.992981	heart_atrial_appendage	0.999981
4100	ENSG00000114544	SLC41A3	-0.276969	-0.013106	0.781804	0.18654	0.276463	1.89e-18	4.04917e-17	16	17	17	A2	Heart. atrial appendage (GTEx)	EpiXcan	0.992981	heart_atrial_appendage	0.999981
4101	ENSG00000137876	RSL24D1	-0.276918	-0.0378223	0.781843	0.0169421	0.122846	2.66083e-08	2.12109e-07	7	10	10	A2	Heart. atrial appendage (GTEx)	EpiXcan	0.992981	heart_atrial_appendage	0.999981
4102	ENSG00000121577	POPDC2	-0.276521	-0.0194834	0.782148	0.0706719	0.202241	1.14792e-12	1.47334e-11	26	30	30	A2	Heart. atrial appendage (GTEx)	EpiXcan	0.992981	heart_atrial_appendage	0.999981
4103	ENSG00000114107	CEP70	0.276392	0.0426077	0.782247	0.0124735	0.0519173	0.000631964	0.00262895	6	6	6	A2	Heart. atrial appendage (GTEx)	EpiXcan	0.992981	heart_atrial_appendage	0.999981
4104	ENSG00000072756	TRNT1	0.276298	0.0894708	0.782319	0.0306415	0.0616347	0.000188681	0.0008587	13	13	13	A2	Heart. atrial appendage (GTEx)	EpiXcan	0.992981	heart_atrial_appendage	0.999981
4105	ENSG00000141524	TMC6	0.275567	0.0179093	0.78288	0.246836	0.310607	3.38085e-20	8.37135e-19	55	60	60	A2	Heart. atrial appendage (GTEx)	EpiXcan	0.992981	heart_atrial_appendage	0.999981
4106	ENSG00000141086	CTRL	-0.275249	-0.00931209	0.783125	0.060679	0.0467762	0.00109713	0.00436668	32	35	35	A2	Heart. atrial appendage (GTEx)	EpiXcan	0.992981	heart_atrial_appendage	0.999981
4107	ENSG00000117010	ZNF684	0.274767	0.0255723	0.783495	0.048406	0.166166	5.70019e-11	6.21072e-10	7	9	9	A2	Heart. atrial appendage (GTEx)	EpiXcan	0.992981	heart_atrial_appendage	0.999981
4108	ENSG00000105726	ATP13A1	-0.27457	-0.0395701	0.783646	0.0213461	0.0510835	0.000594918	0.00248593	2	2	2	A2	Heart. atrial appendage (GTEx)	EpiXcan	0.992981	heart_atrial_appendage	0.999981
4109	ENSG00000139636	LMBR1L	-0.274565	-0.0545504	0.783651	0.0122835	0.0146805	0.0704511	0.199678	9	13	13	A2	Heart. atrial appendage (GTEx)	EpiXcan	0.992981	heart_atrial_appendage	0.999981
4110	ENSG00000095066	HOOK2	-0.273979	-0.0578375	0.784101	0.0197041	0.0104713	0.128855	0.337268	21	29	29	A2	Heart. atrial appendage (GTEx)	EpiXcan	0.992981	heart_atrial_appendage	0.999981
4111	ENSG00000224531	SMIM13	-0.273973	-0.0717745	0.784106	0.0102254	0.0222452	0.0246887	0.0776835	3	3	3	A2	Heart. atrial appendage (GTEx)	EpiXcan	0.992981	heart_atrial_appendage	0.999981
4112	ENSG00000169926	KLF13	-0.273843	-0.00656555	0.784206	0.0171686	0.0248795	0.0187825	0.0605594	17	20	20	A2	Heart. atrial appendage (GTEx)	EpiXcan	0.992981	heart_atrial_appendage	0.999981
4113	ENSG00000203993	ARRDC1-AS1	0.273754	0.0896057	0.784274	0.0129131	0.118592	9.72691e-08	7.1734e-07	9	13	13	A2	Heart. atrial appendage (GTEx)	EpiXcan	0.992981	heart_atrial_appendage	0.999981
4114	ENSG00000214517	PPME1	0.273746	0.0981986	0.78428	0.00299555	0.0490101	0.000967801	0.00388397	4	5	5	A2	Heart. atrial appendage (GTEx)	EpiXcan	0.992981	heart_atrial_appendage	0.999981
4115	ENSG00000114948	ADAM23	-0.273706	-0.0151097	0.78431	0.0789112	0.168918	1.68164e-11	1.92364e-10	6	6	6	A2	Heart. atrial appendage (GTEx)	EpiXcan	0.992981	heart_atrial_appendage	0.999981
4116	ENSG00000173456	RNF26	0.273603	0.0174381	0.78439	0.276503	0.455296	2.59891e-34	1.69111e-32	11	12	12	A2	Heart. atrial appendage (GTEx)	EpiXcan	0.992981	heart_atrial_appendage	0.999981
4117	ENSG00000112304	ACOT13	0.273532	0.0184523	0.784444	0.150035	0.226332	4.04831e-15	6.43589e-14	23	30	30	A2	Heart. atrial appendage (GTEx)	EpiXcan	0.992981	heart_atrial_appendage	0.999981
4118	ENSG00000100726	TELO2	-0.273329	-0.0359498	0.7846	0.0220952	0.0539591	0.000361677	0.00156895	11	15	15	A2	Heart. atrial appendage (GTEx)	EpiXcan	0.992981	heart_atrial_appendage	0.999981
4119	ENSG00000113272	THG1L	0.273074	0.0132871	0.784796	0.0642535	0.0683057	8.008e-05	0.000388865	66	75	75	A2	Heart. atrial appendage (GTEx)	EpiXcan	0.992981	heart_atrial_appendage	0.999981
4120	ENSG00000138613	APH1B	0.272917	0.188983	0.784917	0.00391378	0.0159134	0.0582951	0.168558	3	3	3	A2	Heart. atrial appendage (GTEx)	EpiXcan	0.992981	heart_atrial_appendage	0.999981
4121	ENSG00000135164	DMTF1	-0.272703	-0.0470853	0.785082	0.00455989	0.0185301	0.0382911	0.115825	7	8	8	A2	Heart. atrial appendage (GTEx)	EpiXcan	0.992981	heart_atrial_appendage	0.999981
4122	ENSG00000267107	PCAT19	0.271902	0.0293051	0.785698	0.0350648	0.0794261	1.753e-05	9.51665e-05	9	11	11	A2	Heart. atrial appendage (GTEx)	EpiXcan	0.992981	heart_atrial_appendage	0.999981
4123	ENSG00000106263	EIF3B	0.271874	0.0298201	0.785719	0.0557051	0.1422	3.07778e-09	2.80145e-08	13	15	15	A2	Heart. atrial appendage (GTEx)	EpiXcan	0.992981	heart_atrial_appendage	0.999981
4124	ENSG00000224877	NDUFAF8	0.271625	0.0258157	0.785911	0.0865312	0.143525	3.70178e-09	3.33256e-08	23	33	33	A2	Heart. atrial appendage (GTEx)	EpiXcan	0.992981	heart_atrial_appendage	0.999981
4125	ENSG00000133641	C12orf29	0.271526	0.059188	0.785987	0.0271948	0.0226381	0.0250412	0.0786896	39	47	47	A2	Heart. atrial appendage (GTEx)	EpiXcan	0.992981	heart_atrial_appendage	0.999981
4126	ENSG00000144029	MRPS5	0.271424	0.0436928	0.786065	0.0158658	0.0258749	0.0144505	0.0476573	7	10	10	A2	Heart. atrial appendage (GTEx)	EpiXcan	0.992981	heart_atrial_appendage	0.999981
4127	ENSG00000185689	C6orf201	-0.270946	-0.0243142	0.786433	0.059023	0.329652	5.28179e-22	1.49883e-20	10	15	15	A2	Heart. atrial appendage (GTEx)	EpiXcan	0.992981	heart_atrial_appendage	0.999981
4128	ENSG00000197696	NMB	0.270692	0.0348706	0.786628	0.0238778	0.053676	0.000534467	0.00225217	13	15	15	A2	Heart. atrial appendage (GTEx)	EpiXcan	0.992981	heart_atrial_appendage	0.999981
4129	ENSG00000134780	DAGLA	-0.269714	-0.145049	0.78738	0.00161278	0.01101	0.118885	0.315011	6	8	8	A2	Heart. atrial appendage (GTEx)	EpiXcan	0.992981	heart_atrial_appendage	0.999981
4130	ENSG00000171357	LURAP1	0.269564	0.00844031	0.787495	0.0723812	0.0814889	1.56547e-05	8.54505e-05	67	82	82	A2	Heart. atrial appendage (GTEx)	EpiXcan	0.992981	heart_atrial_appendage	0.999981
4131	ENSG00000198087	CD2AP	0.269535	0.0528516	0.787518	0.0160113	0.0254498	0.0176186	0.0570566	15	17	17	A2	Heart. atrial appendage (GTEx)	EpiXcan	0.992981	heart_atrial_appendage	0.999981
4132	ENSG00000215252	GOLGA8B	0.269071	0.00921023	0.787875	0.147581	0.33081	7.1728e-23	2.19099e-21	38	54	54	A2	Heart. atrial appendage (GTEx)	EpiXcan	0.992981	heart_atrial_appendage	0.999981
4133	ENSG00000121289	CEP89	-0.268977	-0.0515667	0.787948	0.0250794	0.0623462	0.000167818	0.000768501	25	27	27	A2	Heart. atrial appendage (GTEx)	EpiXcan	0.992981	heart_atrial_appendage	0.999981
4134	ENSG00000238018	AC093110.1	-0.268272	-0.0264927	0.78849	0.0950149	0.0344811	0.00534518	0.0189987	43	46	46	A2	Heart. atrial appendage (GTEx)	EpiXcan	0.992981	heart_atrial_appendage	0.999981
4135	ENSG00000124795	DEK	-0.268079	-0.00907174	0.788639	0.294423	0.318382	8.59145e-21	2.25083e-19	74	86	86	A2	Heart. atrial appendage (GTEx)	EpiXcan	0.992981	heart_atrial_appendage	0.999981
4136	ENSG00000257017	HP	-0.267819	-0.0549121	0.788839	0.00385012	0.0284474	0.0115896	0.0389383	4	5	5	A2	Heart. atrial appendage (GTEx)	EpiXcan	0.992981	heart_atrial_appendage	0.999981
4137	ENSG00000083290	ULK2	0.267727	0.0471757	0.788909	0.0402391	0.105836	6.13929e-07	4.09384e-06	18	21	21	A2	Heart. atrial appendage (GTEx)	EpiXcan	0.992981	heart_atrial_appendage	0.999981
4138	ENSG00000148814	LRRC27	-0.267303	-0.0147537	0.789236	0.181015	0.242223	1.97336e-15	3.2403e-14	25	27	27	A2	Heart. atrial appendage (GTEx)	EpiXcan	0.992981	heart_atrial_appendage	0.999981
4139	ENSG00000140307	GTF2A2	0.267238	0.0258801	0.789286	0.0581672	0.0930341	2.88816e-06	1.75752e-05	26	32	32	A2	Heart. atrial appendage (GTEx)	EpiXcan	0.992981	heart_atrial_appendage	0.999981
4140	ENSG00000243554	AC004967.1	0.266346	0.00824856	0.789973	0.0511524	0.14272	3.71039e-09	3.33816e-08	9	12	12	A2	Heart. atrial appendage (GTEx)	EpiXcan	0.992981	heart_atrial_appendage	0.999981
4141	ENSG00000160953	MUM1	0.266242	0.0409646	0.790053	0.0261587	0.0403579	0.0015303	0.00595686	5	7	7	A2	Heart. atrial appendage (GTEx)	EpiXcan	0.992981	heart_atrial_appendage	0.999981
4142	ENSG00000255198	SNHG9	-0.266032	-0.00558993	0.790214	0.0993944	0.292991	1.29869e-19	3.06904e-18	25	30	30	A2	Heart. atrial appendage (GTEx)	EpiXcan	0.992981	heart_atrial_appendage	0.999981
4143	ENSG00000166002	SMCO4	0.265308	0.0468234	0.790772	0.00646407	0.0213503	0.0296316	0.0917137	13	17	17	A2	Heart. atrial appendage (GTEx)	EpiXcan	0.992981	heart_atrial_appendage	0.999981
4144	ENSG00000127081	ZNF484	0.265196	0.041394	0.790859	0.0320969	0.0252227	0.0172751	0.0560738	24	27	27	A2	Heart. atrial appendage (GTEx)	EpiXcan	0.992981	heart_atrial_appendage	0.999981
4145	ENSG00000017427	IGF1	-0.265151	-0.108156	0.790893	0.00474592	0.0121235	0.105075	0.282855	9	10	10	A2	Heart. atrial appendage (GTEx)	EpiXcan	0.992981	heart_atrial_appendage	0.999981
4146	ENSG00000267390	AC036176.1	0.264734	0.0341583	0.791214	0.0258398	0.0736423	4.49964e-05	0.000228494	4	4	4	A2	Heart. atrial appendage (GTEx)	EpiXcan	0.992981	heart_atrial_appendage	0.999981
4147	ENSG00000068305	MEF2A	0.264332	0.0770313	0.791524	0.0144957	0.0185409	0.0437533	0.13043	15	20	20	A2	Heart. atrial appendage (GTEx)	EpiXcan	0.992981	heart_atrial_appendage	0.999981
4148	ENSG00000198000	NOL8	0.264157	0.0322198	0.791659	0.0530482	0.0679224	6.83308e-05	0.000335303	20	22	22	A2	Heart. atrial appendage (GTEx)	EpiXcan	0.992981	heart_atrial_appendage	0.999981
4149	ENSG00000120451	SNX19	-0.264099	-0.00977328	0.791704	0.177877	0.394944	3.22737e-27	1.31635e-25	20	23	23	A2	Heart. atrial appendage (GTEx)	EpiXcan	0.992981	heart_atrial_appendage	0.999981
4150	ENSG00000172795	DCP2	0.263455	0.0420418	0.7922	0.0217058	0.130478	1.43905e-08	1.19255e-07	17	23	23	A2	Heart. atrial appendage (GTEx)	EpiXcan	0.992981	heart_atrial_appendage	0.999981
4151	ENSG00000113231	PDE8B	-0.263424	-0.041846	0.792224	0.059851	0.014792	0.0723115	0.204247	27	30	30	A2	Heart. atrial appendage (GTEx)	EpiXcan	0.992981	heart_atrial_appendage	0.999981
4152	ENSG00000129158	SERGEF	-0.263141	-0.0511173	0.792442	0.0208242	0.276225	7.78667e-18	1.5903e-16	30	37	37	A2	Heart. atrial appendage (GTEx)	EpiXcan	0.992981	heart_atrial_appendage	0.999981
4153	ENSG00000119673	ACOT2	0.262527	0.0312437	0.792915	0.264088	0.135492	2.71114e-09	2.48714e-08	99	113	113	A2	Heart. atrial appendage (GTEx)	EpiXcan	0.992981	heart_atrial_appendage	0.999981
4154	ENSG00000169519	METTL15	-0.262247	-0.0637096	0.793131	0.00591836	0.0723124	4.447e-05	0.000226067	2	3	3	A2	Heart. atrial appendage (GTEx)	EpiXcan	0.992981	heart_atrial_appendage	0.999981
4155	ENSG00000128311	TST	-0.262076	-0.0523338	0.793263	0.0367606	0.0209385	0.0323992	0.0994003	27	35	35	A2	Heart. atrial appendage (GTEx)	EpiXcan	0.992981	heart_atrial_appendage	0.999981
4156	ENSG00000167969	ECI1	-0.261959	-0.0363207	0.793353	0.0434496	0.100849	1.0702e-06	6.92513e-06	6	7	7	A2	Heart. atrial appendage (GTEx)	EpiXcan	0.992981	heart_atrial_appendage	0.999981
4157	ENSG00000132824	SERINC3	-0.261511	-0.0150925	0.793699	0.0371062	0.0725635	3.74154e-05	0.000193294	10	13	13	A2	Heart. atrial appendage (GTEx)	EpiXcan	0.992981	heart_atrial_appendage	0.999981
4158	ENSG00000232677	LINC00665	-0.261473	-0.0176642	0.793728	0.110349	0.240867	2.4652e-15	4.00094e-14	31	41	41	A2	Heart. atrial appendage (GTEx)	EpiXcan	0.992981	heart_atrial_appendage	0.999981
4159	ENSG00000122678	POLM	0.261459	0.0305974	0.793739	0.10751	0.165313	9.38224e-11	9.98156e-10	38	43	43	A2	Heart. atrial appendage (GTEx)	EpiXcan	0.992981	heart_atrial_appendage	0.999981
4160	ENSG00000131495	NDUFA2	-0.261223	-0.155764	0.793921	0.00110861	0.0102555	0.136605	0.35332	3	3	3	A2	Heart. atrial appendage (GTEx)	EpiXcan	0.992981	heart_atrial_appendage	0.999981
4161	ENSG00000136098	NEK3	-0.260957	-0.0181816	0.794126	0.124633	0.32022	1.41573e-21	3.89883e-20	12	20	20	A2	Heart. atrial appendage (GTEx)	EpiXcan	0.992981	heart_atrial_appendage	0.999981
4162	ENSG00000141279	NPEPPS	-0.260789	-0.100846	0.794256	0.00280505	0.0437252	0.00192027	0.0073642	6	12	12	A2	Heart. atrial appendage (GTEx)	EpiXcan	0.992981	heart_atrial_appendage	0.999981
4163	ENSG00000167778	SPRYD3	0.260705	0.0840489	0.79432	0.0339339	0.0567909	0.000194058	0.000881167	7	8	8	A2	Heart. atrial appendage (GTEx)	EpiXcan	0.992981	heart_atrial_appendage	0.999981
4164	ENSG00000206053	JPT2	-0.260549	-0.00702343	0.794441	0.221694	0.272561	1.34136e-17	2.66937e-16	39	51	51	A2	Heart. atrial appendage (GTEx)	EpiXcan	0.992981	heart_atrial_appendage	0.999981
4165	ENSG00000167220	HDHD2	0.260203	0.040935	0.794708	0.0181775	0.0357251	0.00446924	0.0160938	11	12	12	A2	Heart. atrial appendage (GTEx)	EpiXcan	0.992981	heart_atrial_appendage	0.999981
4166	ENSG00000137274	BPHL	-0.26014	-0.0221872	0.794756	0.0954077	0.266036	1.8184e-17	3.59314e-16	8	15	15	A2	Heart. atrial appendage (GTEx)	EpiXcan	0.992981	heart_atrial_appendage	0.999981
4167	ENSG00000196296	ATP2A1	0.260112	0.56592	0.794777	0.000958002	0.0117826	0.110639	0.296124	2	4	4	A2	Heart. atrial appendage (GTEx)	EpiXcan	0.992981	heart_atrial_appendage	0.999981
4168	ENSG00000244026	FAM86DP	0.259463	0.0144967	0.795278	0.20219	0.346652	1.06352e-23	3.50084e-22	33	42	42	A2	Heart. atrial appendage (GTEx)	EpiXcan	0.992981	heart_atrial_appendage	0.999981
4169	ENSG00000187630	DHRS4L2	0.259308	0.0138629	0.795397	0.123982	0.396284	1.3282e-27	5.64787e-26	30	37	37	A2	Heart. atrial appendage (GTEx)	EpiXcan	0.992981	heart_atrial_appendage	0.999981
4170	ENSG00000163382	NAXE	0.259217	0.0187433	0.795467	0.0969159	0.011757	0.10562	0.284158	63	73	73	A2	Heart. atrial appendage (GTEx)	EpiXcan	0.992981	heart_atrial_appendage	0.999981
4171	ENSG00000005471	ABCB4	-0.258843	-0.0934679	0.795756	0.0127994	0.0629753	0.000155003	0.000714493	3	3	3	A2	Heart. atrial appendage (GTEx)	EpiXcan	0.992981	heart_atrial_appendage	0.999981
4172	ENSG00000164440	TXLNB	0.258397	0.116269	0.796101	0.00718751	0.01866	0.0448562	0.133462	8	11	11	A2	Heart. atrial appendage (GTEx)	EpiXcan	0.992981	heart_atrial_appendage	0.999981
4173	ENSG00000231074	HCG18	-0.258299	-0.0340516	0.796176	0.0591088	0.119997	1.0366e-07	7.61661e-07	29	37	37	A2	Heart. atrial appendage (GTEx)	EpiXcan	0.992981	heart_atrial_appendage	0.999981
4174	ENSG00000135090	TAOK3	0.258194	0.0319821	0.796257	0.00821877	0.0117375	0.109687	0.293969	6	6	6	A2	Heart. atrial appendage (GTEx)	EpiXcan	0.992981	heart_atrial_appendage	0.999981
4175	ENSG00000185436	IFNLR1	-0.258169	-0.0116494	0.796277	0.236618	0.401646	6.24142e-29	2.93998e-27	27	32	32	A2	Heart. atrial appendage (GTEx)	EpiXcan	0.992981	heart_atrial_appendage	0.999981
4176	ENSG00000104341	LAPTM4B	0.257756	0.0498401	0.796595	0.0304865	0.0803987	1.81238e-05	9.81619e-05	17	23	23	A2	Heart. atrial appendage (GTEx)	EpiXcan	0.992981	heart_atrial_appendage	0.999981
4177	ENSG00000140382	HMG20A	0.257733	0.0419302	0.796613	0.0162939	0.0671171	0.00010059	0.00047866	10	13	13	A2	Heart. atrial appendage (GTEx)	EpiXcan	0.992981	heart_atrial_appendage	0.999981
4178	ENSG00000213839	TMX2P1	-0.257549	-0.0417035	0.796755	0.0444411	0.0625879	0.000128912	0.00060317	31	32	32	A2	Heart. atrial appendage (GTEx)	EpiXcan	0.992981	heart_atrial_appendage	0.999981
4179	ENSG00000257303	AC073896.2	-0.257444	-0.0296369	0.796836	0.079291	0.250709	5.66461e-17	1.06659e-15	21	26	26	A2	Heart. atrial appendage (GTEx)	EpiXcan	0.992981	heart_atrial_appendage	0.999981
4180	ENSG00000160226	C21orf2	-0.257297	-0.0200531	0.796949	0.0932259	0.0802885	2.00128e-05	0.000107767	89	106	106	A2	Heart. atrial appendage (GTEx)	EpiXcan	0.992981	heart_atrial_appendage	0.999981
4181	ENSG00000173531	MST1	0.256705	0.00145672	0.797406	0.0946112	0.131636	1.54038e-08	1.26765e-07	36	42	42	A2	Heart. atrial appendage (GTEx)	EpiXcan	0.992981	heart_atrial_appendage	0.999981
4182	ENSG00000182180	MRPS16	0.25666	0.0955996	0.797441	0.00246768	0.011489	0.110682	0.296182	2	3	3	A2	Heart. atrial appendage (GTEx)	EpiXcan	0.992981	heart_atrial_appendage	0.999981
4183	ENSG00000168936	TMEM129	0.256059	0.0205475	0.797905	0.0152128	0.0522046	0.000545077	0.00229067	21	27	27	A2	Heart. atrial appendage (GTEx)	EpiXcan	0.992981	heart_atrial_appendage	0.999981
4184	ENSG00000066248	NGEF	-0.256038	-0.00825046	0.797922	0.0504835	0.033219	0.00626222	0.0220232	86	98	98	A2	Heart. atrial appendage (GTEx)	EpiXcan	0.992981	heart_atrial_appendage	0.999981
4185	ENSG00000170323	FABP4	0.255651	0.0501486	0.79822	0.00113956	0.0146082	0.0733428	0.20666	5	5	5	A2	Heart. atrial appendage (GTEx)	EpiXcan	0.992981	heart_atrial_appendage	0.999981
4186	ENSG00000143641	GALNT2	0.255418	0.0593987	0.7984	0.0106414	0.0273185	0.0133949	0.0444802	14	19	19	A2	Heart. atrial appendage (GTEx)	EpiXcan	0.992981	heart_atrial_appendage	0.999981
4187	ENSG00000049449	RCN1	0.254509	0.0469132	0.799102	0.0137016	0.0506782	0.000678929	0.00280514	11	13	13	A2	Heart. atrial appendage (GTEx)	EpiXcan	0.992981	heart_atrial_appendage	0.999981
4188	ENSG00000171827	ZNF570	-0.254429	-0.03678	0.799164	0.0136364	0.0129851	0.0896166	0.246507	14	18	18	A2	Heart. atrial appendage (GTEx)	EpiXcan	0.992981	heart_atrial_appendage	0.999981
4189	ENSG00000182858	ALG12	0.254343	0.00400502	0.799231	0.0725049	0.0924045	3.15234e-06	1.9108e-05	19	27	27	A2	Heart. atrial appendage (GTEx)	EpiXcan	0.992981	heart_atrial_appendage	0.999981
4190	ENSG00000166471	TMEM41B	-0.254316	-0.0824999	0.799252	0.0119336	0.012452	0.091957	0.252251	9	10	10	A2	Heart. atrial appendage (GTEx)	EpiXcan	0.992981	heart_atrial_appendage	0.999981
4191	ENSG00000158691	ZSCAN12	-0.253845	-0.0873202	0.799615	0.0165237	0.0590123	0.000226244	0.00101643	16	16	16	A2	Heart. atrial appendage (GTEx)	EpiXcan	0.992981	heart_atrial_appendage	0.999981
4192	ENSG00000144843	ADPRH	0.253779	0.014906	0.799667	0.103729	0.164919	5.86985e-11	6.37572e-10	13	15	15	A2	Heart. atrial appendage (GTEx)	EpiXcan	0.992981	heart_atrial_appendage	0.999981
4193	ENSG00000182134	TDRKH	-0.253516	-0.0193748	0.79987	0.0247393	0.0212708	0.0296603	0.0917823	10	13	13	A2	Heart. atrial appendage (GTEx)	EpiXcan	0.992981	heart_atrial_appendage	0.999981
4194	ENSG00000198937	CCDC167	-0.253111	-0.0391126	0.800183	0.0300884	0.212646	2.18607e-13	3.02205e-12	8	15	15	A2	Heart. atrial appendage (GTEx)	EpiXcan	0.992981	heart_atrial_appendage	0.999981
4195	ENSG00000122687	MRM2	-0.252149	-0.0395431	0.800926	0.0315172	0.0605317	0.000201494	0.000912857	9	11	11	A2	Heart. atrial appendage (GTEx)	EpiXcan	0.992981	heart_atrial_appendage	0.999981
4196	ENSG00000187535	IFT140	0.251961	0.0491136	0.801071	0.0151566	0.0241431	0.0204428	0.065445	10	15	15	A2	Heart. atrial appendage (GTEx)	EpiXcan	0.992981	heart_atrial_appendage	0.999981
4197	ENSG00000080345	RIF1	0.251906	0.0217446	0.801113	0.0550463	0.118408	1.43435e-07	1.03596e-06	23	26	26	A2	Heart. atrial appendage (GTEx)	EpiXcan	0.992981	heart_atrial_appendage	0.999981
4198	ENSG00000123268	ATF1	0.251817	0.0158837	0.801183	0.0417589	0.0585822	0.00023691	0.0010589	20	23	23	A2	Heart. atrial appendage (GTEx)	EpiXcan	0.992981	heart_atrial_appendage	0.999981
4199	ENSG00000139220	PPFIA2	0.251483	0.0218602	0.801441	0.0460778	0.121585	7.99205e-08	5.97808e-07	57	70	70	A2	Heart. atrial appendage (GTEx)	EpiXcan	0.992981	heart_atrial_appendage	0.999981
4200	ENSG00000135473	PAN2	0.251346	0.0635484	0.801547	0.0138348	0.0159631	0.0528946	0.154487	30	35	35	A2	Heart. atrial appendage (GTEx)	EpiXcan	0.992981	heart_atrial_appendage	0.999981
4201	ENSG00000136114	THSD1	-0.251345	-0.0209619	0.801548	0.0580142	0.071978	5.46191e-05	0.00027222	104	133	133	A2	Heart. atrial appendage (GTEx)	EpiXcan	0.992981	heart_atrial_appendage	0.999981
4202	ENSG00000135845	PIGC	0.251191	0.026148	0.801666	0.0634927	0.0706238	5.39639e-05	0.000269434	35	39	39	A2	Heart. atrial appendage (GTEx)	EpiXcan	0.992981	heart_atrial_appendage	0.999981
4203	ENSG00000168255	POLR2J3	-0.250985	-0.0227282	0.801826	0.183446	0.152771	1.49959e-09	1.40611e-08	91	115	115	A2	Heart. atrial appendage (GTEx)	EpiXcan	0.992981	heart_atrial_appendage	0.999981
4204	ENSG00000126088	UROD	-0.250329	-0.0164497	0.802333	0.109542	0.173802	7.33995e-11	7.9233e-10	24	26	26	A2	Heart. atrial appendage (GTEx)	EpiXcan	0.992981	heart_atrial_appendage	0.999981
4205	ENSG00000234741	GAS5	0.250257	0.0156267	0.802389	0.172041	0.0591584	0.000251409	0.00111871	16	17	17	A2	Heart. atrial appendage (GTEx)	EpiXcan	0.992981	heart_atrial_appendage	0.999981
4206	ENSG00000250091	DNAH10OS	-0.250107	-0.0179338	0.802504	0.0330381	0.137424	1.31106e-08	1.09112e-07	18	21	21	A2	Heart. atrial appendage (GTEx)	EpiXcan	0.992981	heart_atrial_appendage	0.999981
4207	ENSG00000198720	ANKRD13B	0.249756	0.0272605	0.802776	0.0663123	0.11315	4.65714e-08	3.58183e-07	25	32	32	A2	Heart. atrial appendage (GTEx)	EpiXcan	0.992981	heart_atrial_appendage	0.999981
4208	ENSG00000171853	TRAPPC12	0.249592	0.0150618	0.802903	0.177191	0.261235	4.31376e-17	8.24446e-16	29	30	30	A2	Heart. atrial appendage (GTEx)	EpiXcan	0.992981	heart_atrial_appendage	0.999981
4209	ENSG00000147955	SIGMAR1	0.249181	0.0532278	0.80322	0.0132717	0.0461881	0.0013446	0.00528101	12	15	15	A2	Heart. atrial appendage (GTEx)	EpiXcan	0.992981	heart_atrial_appendage	0.999981
4210	ENSG00000100714	MTHFD1	-0.249147	-0.0300224	0.803247	0.020975	0.0534921	0.000544358	0.00228833	13	14	14	A2	Heart. atrial appendage (GTEx)	EpiXcan	0.992981	heart_atrial_appendage	0.999981
4211	ENSG00000197444	OGDHL	0.248899	0.0365238	0.803439	0.00572736	0.332169	4.50218e-22	1.28019e-20	9	12	12	A2	Heart. atrial appendage (GTEx)	EpiXcan	0.992981	heart_atrial_appendage	0.999981
4212	ENSG00000090238	YPEL3	-0.248499	-0.0113709	0.803749	0.05901	0.118113	1.28436e-07	9.36819e-07	13	17	17	A2	Heart. atrial appendage (GTEx)	EpiXcan	0.992981	heart_atrial_appendage	0.999981
4213	ENSG00000132313	MRPL35	-0.248423	-0.0243053	0.803807	0.0320377	0.184407	1.31288e-11	1.52172e-10	11	14	14	A2	Heart. atrial appendage (GTEx)	EpiXcan	0.992981	heart_atrial_appendage	0.999981
4214	ENSG00000260404	AC110079.1	-0.248284	-0.031857	0.803914	0.0608549	0.0920713	3.7165e-06	2.22101e-05	73	79	79	A2	Heart. atrial appendage (GTEx)	EpiXcan	0.992981	heart_atrial_appendage	0.999981
4215	ENSG00000160948	VPS28	0.248222	0.0194012	0.803963	0.181043	0.349287	1.26316e-23	4.10969e-22	18	23	23	A2	Heart. atrial appendage (GTEx)	EpiXcan	0.992981	heart_atrial_appendage	0.999981
4216	ENSG00000110711	AIP	-0.247763	-0.0823299	0.804317	0.0162593	0.0732238	3.41938e-05	0.000177767	12	17	17	A2	Heart. atrial appendage (GTEx)	EpiXcan	0.992981	heart_atrial_appendage	0.999981
4217	ENSG00000173327	MAP3K11	-0.247581	-0.0399853	0.804459	0.0245748	0.0991159	1.93413e-06	1.20959e-05	18	21	21	A2	Heart. atrial appendage (GTEx)	EpiXcan	0.992981	heart_atrial_appendage	0.999981
4218	ENSG00000165209	STRBP	-0.247336	-0.0665393	0.804648	0.0286036	0.056108	0.00032935	0.00143808	34	43	43	A2	Heart. atrial appendage (GTEx)	EpiXcan	0.992981	heart_atrial_appendage	0.999981
4219	ENSG00000135617	PRADC1	0.246992	0.0432757	0.804914	0.0121207	0.0647322	0.000146233	0.000677415	3	3	3	A2	Heart. atrial appendage (GTEx)	EpiXcan	0.992981	heart_atrial_appendage	0.999981
4220	ENSG00000122643	NT5C3A	0.246759	0.105887	0.805095	0.00263033	0.0151777	0.06973	0.197915	2	3	3	A2	Heart. atrial appendage (GTEx)	EpiXcan	0.992981	heart_atrial_appendage	0.999981
4221	ENSG00000100304	TTLL12	-0.246402	-0.014274	0.805371	0.0750188	0.276487	2.44157e-18	5.17538e-17	24	35	35	A2	Heart. atrial appendage (GTEx)	EpiXcan	0.992981	heart_atrial_appendage	0.999981
4222	ENSG00000234745	HLA-B	-0.246251	-0.0276635	0.805488	0.0522009	0.14473	2.64494e-09	2.43278e-08	29	33	33	A2	Heart. atrial appendage (GTEx)	EpiXcan	0.992981	heart_atrial_appendage	0.999981
4223	ENSG00000181031	RPH3AL	-0.245858	-0.0161684	0.805792	0.188397	0.201098	5.74289e-14	8.33434e-13	22	29	29	A2	Heart. atrial appendage (GTEx)	EpiXcan	0.992981	heart_atrial_appendage	0.999981
4224	ENSG00000066427	ATXN3	0.245839	0.0243612	0.805807	0.0313948	0.113209	2.80074e-07	1.94646e-06	18	22	22	A2	Heart. atrial appendage (GTEx)	EpiXcan	0.992981	heart_atrial_appendage	0.999981
4225	ENSG00000126456	IRF3	0.24567	0.0564211	0.805938	0.0276265	0.0267599	0.0137621	0.045602	49	69	69	A2	Heart. atrial appendage (GTEx)	EpiXcan	0.992981	heart_atrial_appendage	0.999981
4226	ENSG00000042753	AP2S1	-0.245598	-0.0426304	0.805993	0.03856	0.123539	6.33479e-08	4.79306e-07	5	5	5	A2	Heart. atrial appendage (GTEx)	EpiXcan	0.992981	heart_atrial_appendage	0.999981
4227	ENSG00000167920	TMEM99	0.244586	2.45403e-05	0.806777	0.0697778	0.092498	4.24889e-06	2.51128e-05	36	39	39	A2	Heart. atrial appendage (GTEx)	EpiXcan	0.992981	heart_atrial_appendage	0.999981
4228	ENSG00000260872	RP11-680G24.5	0.244506	0.0244995	0.806839	0.0822713	0.121153	9.91306e-08	7.30683e-07	26	31	31	A2	Heart. atrial appendage (GTEx)	EpiXcan	0.992981	heart_atrial_appendage	0.999981
4229	ENSG00000270210	AC104695.2	0.244395	0.0341882	0.806925	0.0364003	0.05241	0.000649376	0.00269498	13	21	21	A2	Heart. atrial appendage (GTEx)	EpiXcan	0.992981	heart_atrial_appendage	0.999981
4230	ENSG00000165916	PSMC3	-0.244311	-0.0994768	0.80699	0.00204038	0.0513477	0.000710843	0.00292836	7	9	9	A2	Heart. atrial appendage (GTEx)	EpiXcan	0.992981	heart_atrial_appendage	0.999981
4231	ENSG00000197956	S100A6	-0.244259	-0.0058978	0.80703	0.0568338	0.0405273	0.00280135	0.0104677	51	56	56	A2	Heart. atrial appendage (GTEx)	EpiXcan	0.992981	heart_atrial_appendage	0.999981
4232	ENSG00000054611	TBC1D22A	0.244004	0.0483384	0.807228	0.0105725	0.107219	5.17509e-07	3.48075e-06	10	14	14	A2	Heart. atrial appendage (GTEx)	EpiXcan	0.992981	heart_atrial_appendage	0.999981
4233	ENSG00000085415	SEH1L	-0.244002	-0.0669217	0.807229	0.0391179	0.0164603	0.0576245	0.166839	48	56	56	A2	Heart. atrial appendage (GTEx)	EpiXcan	0.992981	heart_atrial_appendage	0.999981
4234	ENSG00000049541	RFC2	0.243421	0.11181	0.807679	0.00704967	0.0100591	0.132424	0.344929	13	15	15	A2	Heart. atrial appendage (GTEx)	EpiXcan	0.992981	heart_atrial_appendage	0.999981
4235	ENSG00000089057	SLC23A2	-0.243386	-0.0688054	0.807706	0.022325	0.0640006	0.000143513	0.0006657	13	15	15	A2	Heart. atrial appendage (GTEx)	EpiXcan	0.992981	heart_atrial_appendage	0.999981
4236	ENSG00000141569	TRIM65	0.243308	0.0326832	0.807767	0.0282579	0.077079	3.00781e-05	0.000157364	12	14	14	A2	Heart. atrial appendage (GTEx)	EpiXcan	0.992981	heart_atrial_appendage	0.999981
4237	ENSG00000006744	ELAC2	0.242745	0.0134441	0.808203	0.21949	0.216352	4.59993e-15	7.27153e-14	22	27	27	A2	Heart. atrial appendage (GTEx)	EpiXcan	0.992981	heart_atrial_appendage	0.999981
4238	ENSG00000185591	SP1	0.242696	0.0322071	0.808241	0.01711	0.143116	2.70974e-09	2.48714e-08	21	25	25	A2	Heart. atrial appendage (GTEx)	EpiXcan	0.992981	heart_atrial_appendage	0.999981
4239	ENSG00000162704	ARPC5	-0.242685	-0.0384805	0.808249	0.0150625	0.0417657	0.00186008	0.007151	4	5	5	A2	Heart. atrial appendage (GTEx)	EpiXcan	0.992981	heart_atrial_appendage	0.999981
4240	ENSG00000119689	DLST	0.242643	0.0289136	0.808282	0.00664891	0.0493569	0.000835483	0.00339188	5	8	8	A2	Heart. atrial appendage (GTEx)	EpiXcan	0.992981	heart_atrial_appendage	0.999981
4241	ENSG00000169689	CENPX	0.240919	0.0151129	0.809618	0.200165	0.389697	1.0807e-27	4.60944e-26	42	55	55	A2	Heart. atrial appendage (GTEx)	EpiXcan	0.992981	heart_atrial_appendage	0.999981
4242	ENSG00000104774	MAN2B1	0.240675	0.0262441	0.809807	0.0542693	0.100799	1.03453e-06	6.70982e-06	32	45	45	A2	Heart. atrial appendage (GTEx)	EpiXcan	0.992981	heart_atrial_appendage	0.999981
4243	ENSG00000132432	SEC61G	-0.240237	-0.0152742	0.810147	0.0799347	0.187944	3.83441e-12	4.70556e-11	20	23	23	A2	Heart. atrial appendage (GTEx)	EpiXcan	0.992981	heart_atrial_appendage	0.999981
4244	ENSG00000135298	ADGRB3	-0.240118	-0.0176005	0.810239	0.0825704	0.0974944	1.86542e-06	1.17028e-05	73	85	85	A2	Heart. atrial appendage (GTEx)	EpiXcan	0.992981	heart_atrial_appendage	0.999981
4245	ENSG00000158473	CD1D	0.240005	0.0318848	0.810327	0.0222105	0.0443443	0.00152557	0.00594173	35	39	39	A2	Heart. atrial appendage (GTEx)	EpiXcan	0.992981	heart_atrial_appendage	0.999981
4246	ENSG00000114933	INO80D	-0.239894	-0.0103546	0.810413	0.0356179	0.0305603	0.0093966	0.0320708	22	27	27	A2	Heart. atrial appendage (GTEx)	EpiXcan	0.992981	heart_atrial_appendage	0.999981
4247	ENSG00000186088	GSAP	0.239799	0.0218081	0.810486	0.012379	0.0573514	0.00035137	0.0015285	8	10	10	A2	Heart. atrial appendage (GTEx)	EpiXcan	0.992981	heart_atrial_appendage	0.999981
4248	ENSG00000151006	PRSS53	-0.239455	-0.0263594	0.810752	0.0573321	0.0805504	1.62994e-05	8.87273e-05	19	22	22	A2	Heart. atrial appendage (GTEx)	EpiXcan	0.992981	heart_atrial_appendage	0.999981
4249	ENSG00000138095	LRPPRC	-0.239212	-0.0315858	0.810941	0.0324264	0.202846	8.98324e-13	1.1669e-11	6	14	14	A2	Heart. atrial appendage (GTEx)	EpiXcan	0.992981	heart_atrial_appendage	0.999981
4250	ENSG00000143815	LBR	-0.238634	-0.0108119	0.811389	0.0637308	0.180952	3.08889e-11	3.45156e-10	9	9	9	A2	Heart. atrial appendage (GTEx)	EpiXcan	0.992981	heart_atrial_appendage	0.999981
4251	ENSG00000103227	LMF1	-0.238406	-0.0209202	0.811566	0.0404502	0.142733	4.2747e-09	3.8164e-08	13	18	18	A2	Heart. atrial appendage (GTEx)	EpiXcan	0.992981	heart_atrial_appendage	0.999981
4252	ENSG00000085514	PILRA	0.238186	0.00919026	0.811737	0.361592	0.511244	1.61106e-40	1.54375e-38	18	20	20	A2	Heart. atrial appendage (GTEx)	EpiXcan	0.992981	heart_atrial_appendage	0.999981
4253	ENSG00000246982	Z84485.1	0.237514	0.0360437	0.812258	0.0552396	0.211411	1.75975e-13	2.45453e-12	23	29	29	A2	Heart. atrial appendage (GTEx)	EpiXcan	0.992981	heart_atrial_appendage	0.999981
4254	ENSG00000126005	MMP24-AS1	-0.237204	-0.051815	0.812499	0.0117299	0.0819584	1.26469e-05	6.99053e-05	10	12	12	A2	Heart. atrial appendage (GTEx)	EpiXcan	0.992981	heart_atrial_appendage	0.999981
4255	ENSG00000170632	ARMC10	-0.237044	-0.00956043	0.812623	0.0343849	0.0564247	0.000285199	0.00125786	13	16	16	A2	Heart. atrial appendage (GTEx)	EpiXcan	0.992981	heart_atrial_appendage	0.999981
4256	ENSG00000141519	CCDC40	-0.236863	-0.0132899	0.812763	0.184757	0.376953	6.91149e-26	2.59924e-24	26	31	31	A2	Heart. atrial appendage (GTEx)	EpiXcan	0.992981	heart_atrial_appendage	0.999981
4257	ENSG00000153531	ADPRHL1	0.236834	0.0363143	0.812786	0.0261734	0.0614162	0.000144231	0.000668586	7	7	7	A2	Heart. atrial appendage (GTEx)	EpiXcan	0.992981	heart_atrial_appendage	0.999981
4258	ENSG00000146469	VIP	-0.236185	-0.0203172	0.813289	0.0363336	0.0178373	0.0484429	0.142828	23	25	25	A2	Heart. atrial appendage (GTEx)	EpiXcan	0.992981	heart_atrial_appendage	0.999981
4259	ENSG00000104490	NCALD	-0.235964	-0.133691	0.813461	0.00164302	0.0119188	0.100193	0.271743	2	2	2	A2	Heart. atrial appendage (GTEx)	EpiXcan	0.992981	heart_atrial_appendage	0.999981
4260	ENSG00000016402	IL20RA	0.235628	0.00885975	0.813721	0.0890262	0.0206334	0.0281917	0.0875865	85	99	99	A2	Heart. atrial appendage (GTEx)	EpiXcan	0.992981	heart_atrial_appendage	0.999981
4261	ENSG00000145050	MANF	-0.235553	-0.0681375	0.81378	0.0122595	0.0227644	0.024618	0.0774816	6	9	9	A2	Heart. atrial appendage (GTEx)	EpiXcan	0.992981	heart_atrial_appendage	0.999981
4262	ENSG00000240184	PCDHGC3	-0.235524	-0.0299032	0.813802	0.0325876	0.0204906	0.0325793	0.0998433	22	26	26	A2	Heart. atrial appendage (GTEx)	EpiXcan	0.992981	heart_atrial_appendage	0.999981
4263	ENSG00000133835	HSD17B4	0.235478	0.0316992	0.813837	0.024786	0.0631232	0.000156328	0.000719892	17	19	19	A2	Heart. atrial appendage (GTEx)	EpiXcan	0.992981	heart_atrial_appendage	0.999981
4264	ENSG00000179388	EGR3	-0.235408	-0.0589018	0.813892	0.0264616	0.0143769	0.0762179	0.213856	24	36	36	A2	Heart. atrial appendage (GTEx)	EpiXcan	0.992981	heart_atrial_appendage	0.999981
4265	ENSG00000108950	FAM20A	0.235374	0.0011231	0.813919	0.0375935	0.0579044	0.000257431	0.00114298	7	7	7	A2	Heart. atrial appendage (GTEx)	EpiXcan	0.992981	heart_atrial_appendage	0.999981
4266	ENSG00000224870	AL391244.1	-0.23488	-0.168114	0.814302	0.00217704	0.13378	1.00427e-08	8.46368e-08	6	11	11	A2	Heart. atrial appendage (GTEx)	EpiXcan	0.992981	heart_atrial_appendage	0.999981
4267	ENSG00000103168	TAF1C	-0.234668	-0.00942593	0.814466	0.253148	0.451191	7.32583e-33	4.45602e-31	42	61	61	A2	Heart. atrial appendage (GTEx)	EpiXcan	0.992981	heart_atrial_appendage	0.999981
4268	ENSG00000198246	SLC29A3	0.234447	0.0865902	0.814638	0.00624019	0.0208595	0.0320264	0.0983829	6	8	8	A2	Heart. atrial appendage (GTEx)	EpiXcan	0.992981	heart_atrial_appendage	0.999981
4269	ENSG00000178386	ZNF223	-0.234235	-0.0106668	0.814803	0.0297523	0.0756904	3.10666e-05	0.000162294	19	25	25	A2	Heart. atrial appendage (GTEx)	EpiXcan	0.992981	heart_atrial_appendage	0.999981
4270	ENSG00000187134	AKR1C1	0.2342	0.0161959	0.81483	0.0597555	0.184544	1.37263e-11	1.58703e-10	15	21	21	A2	Heart. atrial appendage (GTEx)	EpiXcan	0.992981	heart_atrial_appendage	0.999981
4271	ENSG00000169217	CD2BP2	-0.233619	-0.0816214	0.815281	0.00438574	0.0585548	0.000246981	0.00110075	7	11	11	A2	Heart. atrial appendage (GTEx)	EpiXcan	0.992981	heart_atrial_appendage	0.999981
4272	ENSG00000005801	ZNF195	-0.233602	-0.0401679	0.815294	0.0289697	0.087209	4.54242e-06	2.67235e-05	9	15	15	A2	Heart. atrial appendage (GTEx)	EpiXcan	0.992981	heart_atrial_appendage	0.999981
4273	ENSG00000116783	TNNI3K	0.233502	0.0273451	0.815372	0.038743	0.0515853	0.000579996	0.00242913	20	24	24	A2	Heart. atrial appendage (GTEx)	EpiXcan	0.992981	heart_atrial_appendage	0.999981
4274	ENSG00000213523	SRA1	-0.233332	-0.0320795	0.815504	0.019151	0.136125	9.2703e-09	7.85533e-08	5	8	8	A2	Heart. atrial appendage (GTEx)	EpiXcan	0.992981	heart_atrial_appendage	0.999981
4275	ENSG00000106733	NMRK1	0.233292	0.00643506	0.815534	0.537418	0.665327	4.506e-64	3.93993e-61	52	56	56	A2	Heart. atrial appendage (GTEx)	EpiXcan	0.992981	heart_atrial_appendage	0.999981
4276	ENSG00000101161	PRPF6	0.23323	0.0667332	0.815583	0.0309667	0.0588461	0.00022291	0.00100209	17	19	19	A2	Heart. atrial appendage (GTEx)	EpiXcan	0.992981	heart_atrial_appendage	0.999981
4277	ENSG00000198598	MMP17	0.232941	0.141332	0.815807	0.0056344	0.0776621	1.8617e-05	0.000100638	10	13	13	A2	Heart. atrial appendage (GTEx)	EpiXcan	0.992981	heart_atrial_appendage	0.999981
4278	ENSG00000205090	TMEM240	-0.232931	-0.0550414	0.815815	0.0179968	0.0525135	0.000479103	0.00203604	3	3	3	A2	Heart. atrial appendage (GTEx)	EpiXcan	0.992981	heart_atrial_appendage	0.999981
4279	ENSG00000261556	SMG1P7	0.232729	0.0088065	0.815972	0.356472	0.553313	2.8058e-45	4.56432e-43	22	23	23	A2	Heart. atrial appendage (GTEx)	EpiXcan	0.992981	heart_atrial_appendage	0.999981
4280	ENSG00000152291	TGOLN2	-0.232651	-0.176197	0.816032	0.000979134	0.0188227	0.040317	0.121115	6	8	8	A2	Heart. atrial appendage (GTEx)	EpiXcan	0.992981	heart_atrial_appendage	0.999981
4281	ENSG00000119772	DNMT3A	0.232572	0.0703666	0.816094	0.00744123	0.0310005	0.00793938	0.0274116	4	4	4	A2	Heart. atrial appendage (GTEx)	EpiXcan	0.992981	heart_atrial_appendage	0.999981
4282	ENSG00000095787	WAC	-0.232534	-0.021091	0.816124	0.0388697	0.089543	4.19354e-06	2.48171e-05	27	34	34	A2	Heart. atrial appendage (GTEx)	EpiXcan	0.992981	heart_atrial_appendage	0.999981
4283	ENSG00000139508	SLC46A3	0.232406	0.0244043	0.816223	0.0573455	0.0729404	4.41942e-05	0.000224828	47	57	57	A2	Heart. atrial appendage (GTEx)	EpiXcan	0.992981	heart_atrial_appendage	0.999981
4284	ENSG00000145506	NKD2	0.232404	0.031069	0.816224	0.034109	0.0691182	5.37586e-05	0.000268601	15	21	21	A2	Heart. atrial appendage (GTEx)	EpiXcan	0.992981	heart_atrial_appendage	0.999981
4285	ENSG00000115257	PCSK4	0.232218	0.0462161	0.816369	0.0701889	0.0190361	0.0418974	0.125405	39	58	58	A2	Heart. atrial appendage (GTEx)	EpiXcan	0.992981	heart_atrial_appendage	0.999981
4286	ENSG00000239415	AP001469.3	-0.231935	-0.0284548	0.816588	0.0702521	0.0454567	0.00141556	0.00553793	46	59	59	A2	Heart. atrial appendage (GTEx)	EpiXcan	0.992981	heart_atrial_appendage	0.999981
4287	ENSG00000273271	AP000254.1	0.231688	0.0480225	0.816781	0.0339188	0.0119806	0.0978065	0.266209	35	40	40	A2	Heart. atrial appendage (GTEx)	EpiXcan	0.992981	heart_atrial_appendage	0.999981
4288	ENSG00000086598	TMED2	0.231439	0.0259324	0.816974	0.0918655	0.0385967	0.003212	0.0119004	53	61	61	A2	Heart. atrial appendage (GTEx)	EpiXcan	0.992981	heart_atrial_appendage	0.999981
4289	ENSG00000170191	NANP	-0.23125	-0.0534139	0.81712	0.0170327	0.019158	0.0397098	0.119548	9	12	12	A2	Heart. atrial appendage (GTEx)	EpiXcan	0.992981	heart_atrial_appendage	0.999981
4290	ENSG00000112343	TRIM38	-0.231248	-0.0419294	0.817123	0.017881	0.0347449	0.00511504	0.018227	29	34	34	A2	Heart. atrial appendage (GTEx)	EpiXcan	0.992981	heart_atrial_appendage	0.999981
4291	ENSG00000247498	GPRC5D-AS1	0.231196	0.0120562	0.817163	0.0426342	0.0752889	3.56128e-05	0.000184595	34	41	41	A2	Heart. atrial appendage (GTEx)	EpiXcan	0.992981	heart_atrial_appendage	0.999981
4292	ENSG00000100055	CYTH4	0.230956	0.0436158	0.817349	0.0235838	0.0780054	1.87549e-05	0.000101306	4	4	4	A2	Heart. atrial appendage (GTEx)	EpiXcan	0.992981	heart_atrial_appendage	0.999981
4293	ENSG00000229589	ACVR2B-AS1	-0.230739	-0.0260617	0.817518	0.0177875	0.0506971	0.000650318	0.00269729	10	11	11	A2	Heart. atrial appendage (GTEx)	EpiXcan	0.992981	heart_atrial_appendage	0.999981
4294	ENSG00000158604	TMED4	0.230504	0.0136095	0.8177	0.0318305	0.045408	0.00153619	0.00597812	17	20	20	A2	Heart. atrial appendage (GTEx)	EpiXcan	0.992981	heart_atrial_appendage	0.999981
4295	ENSG00000167632	TRAPPC9	0.23029	0.0532857	0.817866	0.0525538	0.0156018	0.0643743	0.184133	40	51	51	A2	Heart. atrial appendage (GTEx)	EpiXcan	0.992981	heart_atrial_appendage	0.999981
4296	ENSG00000120341	SEC16B	0.230211	0.0172347	0.817928	0.0369171	0.190207	5.42876e-12	6.58702e-11	5	7	7	A2	Heart. atrial appendage (GTEx)	EpiXcan	0.992981	heart_atrial_appendage	0.999981
4297	ENSG00000164896	FASTK	0.230152	0.0943534	0.817973	0.00358039	0.261259	1.245e-16	2.27978e-15	5	7	7	A2	Heart. atrial appendage (GTEx)	EpiXcan	0.992981	heart_atrial_appendage	0.999981
4298	ENSG00000132740	IGHMBP2	-0.229969	-0.0100112	0.818116	0.210297	0.406776	3.71535e-29	1.78006e-27	26	31	31	A2	Heart. atrial appendage (GTEx)	EpiXcan	0.992981	heart_atrial_appendage	0.999981
4299	ENSG00000041357	PSMA4	0.229918	0.0248114	0.818155	0.102024	0.146981	3.34503e-09	3.02697e-08	29	36	36	A2	Heart. atrial appendage (GTEx)	EpiXcan	0.992981	heart_atrial_appendage	0.999981
4300	ENSG00000124613	ZNF391	-0.229764	-0.0138064	0.818276	0.0987688	0.282671	2.6216e-18	5.54859e-17	14	20	20	A2	Heart. atrial appendage (GTEx)	EpiXcan	0.992981	heart_atrial_appendage	0.999981
4301	ENSG00000183520	UTP11	-0.229639	-0.0709129	0.818373	0.00581286	0.0107737	0.124143	0.326519	6	8	8	A2	Heart. atrial appendage (GTEx)	EpiXcan	0.992981	heart_atrial_appendage	0.999981
4302	ENSG00000087365	SF3B2	0.229564	0.0441057	0.818431	0.00949041	0.11879	1.38966e-07	1.00736e-06	9	13	13	A2	Heart. atrial appendage (GTEx)	EpiXcan	0.992981	heart_atrial_appendage	0.999981
4303	ENSG00000012660	ELOVL5	0.229345	0.0516391	0.818601	0.00744053	0.0162012	0.056158	0.163303	13	18	18	A2	Heart. atrial appendage (GTEx)	EpiXcan	0.992981	heart_atrial_appendage	0.999981
4304	ENSG00000143224	PPOX	0.229053	0.0642405	0.818828	0.0066293	0.0170342	0.0518081	0.151536	2	2	2	A2	Heart. atrial appendage (GTEx)	EpiXcan	0.992981	heart_atrial_appendage	0.999981
4305	ENSG00000121691	CAT	-0.228952	-0.020942	0.818906	0.117633	0.187952	5.98237e-12	7.2274e-11	21	21	21	A2	Heart. atrial appendage (GTEx)	EpiXcan	0.992981	heart_atrial_appendage	0.999981
4306	ENSG00000107554	DNMBP	-0.22892	-0.0108262	0.818931	0.0207672	0.0534739	0.000414637	0.00178266	12	16	16	A2	Heart. atrial appendage (GTEx)	EpiXcan	0.992981	heart_atrial_appendage	0.999981
4307	ENSG00000114115	RBP1	-0.228653	-0.0258411	0.819139	0.0816381	0.129865	2.71422e-08	2.15627e-07	28	32	32	A2	Heart. atrial appendage (GTEx)	EpiXcan	0.992981	heart_atrial_appendage	0.999981
4308	ENSG00000204525	HLA-C	0.22847	-0.00596418	0.819281	0.0899284	0.461198	3.38486e-34	2.19232e-32	37	57	57	A2	Heart. atrial appendage (GTEx)	EpiXcan	0.992981	heart_atrial_appendage	0.999981
4309	ENSG00000141030	COPS3	0.22841	-0.0157154	0.819328	0.0820079	0.0535273	0.000434243	0.00185952	46	57	57	A2	Heart. atrial appendage (GTEx)	EpiXcan	0.992981	heart_atrial_appendage	0.999981
4310	ENSG00000187513	GJA4	-0.228202	-0.0831161	0.819489	0.0128436	0.0248969	0.0183394	0.059199	20	24	24	A2	Heart. atrial appendage (GTEx)	EpiXcan	0.992981	heart_atrial_appendage	0.999981
4311	ENSG00000133789	SWAP70	-0.228111	-0.0527196	0.81956	0.019665	0.0422089	0.00189516	0.00727589	11	13	13	A2	Heart. atrial appendage (GTEx)	EpiXcan	0.992981	heart_atrial_appendage	0.999981
4312	ENSG00000122870	BICC1	-0.227948	-0.0145882	0.819687	0.0355736	0.0569661	0.000312063	0.00136772	30	38	38	A2	Heart. atrial appendage (GTEx)	EpiXcan	0.992981	heart_atrial_appendage	0.999981
4313	ENSG00000181481	RNF135	-0.227815	-0.00907828	0.81979	0.0548735	0.050919	0.00061351	0.00255523	28	33	33	A2	Heart. atrial appendage (GTEx)	EpiXcan	0.992981	heart_atrial_appendage	0.999981
4314	ENSG00000223496	EXOSC6	0.227813	0.00881607	0.819792	0.387449	0.594642	1.99123e-51	4.88725e-49	13	16	16	A2	Heart. atrial appendage (GTEx)	EpiXcan	0.992981	heart_atrial_appendage	0.999981
4315	ENSG00000100296	THOC5	0.227696	0.00867229	0.819882	0.213945	0.49603	4.7117e-39	4.04397e-37	18	23	23	A2	Heart. atrial appendage (GTEx)	EpiXcan	0.992981	heart_atrial_appendage	0.999981
4316	ENSG00000134419	RPS15A	-0.227691	-0.0117921	0.819886	0.0172985	0.0128375	0.0926489	0.25385	9	16	16	A2	Heart. atrial appendage (GTEx)	EpiXcan	0.992981	heart_atrial_appendage	0.999981
4317	ENSG00000173486	FKBP2	-0.227531	0.0178752	0.820011	0.0514627	0.0677084	6.68251e-05	0.000328721	13	19	19	A2	Heart. atrial appendage (GTEx)	EpiXcan	0.992981	heart_atrial_appendage	0.999981
4318	ENSG00000129757	CDKN1C	-0.227031	-0.211994	0.8204	0.00191495	0.0238636	0.0209868	0.0670484	1	2	2	A2	Heart. atrial appendage (GTEx)	EpiXcan	0.992981	heart_atrial_appendage	0.999981
4319	ENSG00000101751	POLI	0.225561	0.0109316	0.821543	0.110648	0.311872	7.04861e-21	1.86057e-19	20	25	25	A2	Heart. atrial appendage (GTEx)	EpiXcan	0.992981	heart_atrial_appendage	0.999981
4320	ENSG00000166130	IKBIP	0.224758	0.0213017	0.822168	0.0725999	0.155922	5.24125e-10	5.19667e-09	13	18	18	A2	Heart. atrial appendage (GTEx)	EpiXcan	0.992981	heart_atrial_appendage	0.999981
4321	ENSG00000180346	TIGD2	0.22473	-0.0240026	0.82219	0.0030196	0.0310817	0.00773767	0.0267945	6	9	9	A2	Heart. atrial appendage (GTEx)	EpiXcan	0.992981	heart_atrial_appendage	0.999981
4322	ENSG00000258655	ARHGAP5-AS1	0.2247	0.0271828	0.822213	0.0300577	0.0442791	0.00161652	0.0062698	16	19	19	A2	Heart. atrial appendage (GTEx)	EpiXcan	0.992981	heart_atrial_appendage	0.999981
4323	ENSG00000165868	HSPA12A	-0.22442	-0.0516196	0.822431	0.0102268	0.0485668	0.000784693	0.00320468	12	12	12	A2	Heart. atrial appendage (GTEx)	EpiXcan	0.992981	heart_atrial_appendage	0.999981
4324	ENSG00000070778	PTPN21	0.224333	0.0266359	0.822499	0.0621355	0.0305971	0.00820294	0.0282797	47	55	55	A2	Heart. atrial appendage (GTEx)	EpiXcan	0.992981	heart_atrial_appendage	0.999981
4325	ENSG00000070018	LRP6	0.224011	0.0274505	0.822749	0.038496	0.0922148	4.43422e-06	2.61621e-05	27	34	34	A2	Heart. atrial appendage (GTEx)	EpiXcan	0.992981	heart_atrial_appendage	0.999981
4326	ENSG00000204104	TRAF3IP1	-0.223515	-0.0232674	0.823135	0.0247986	0.0267996	0.0151863	0.0499128	36	40	40	A2	Heart. atrial appendage (GTEx)	EpiXcan	0.992981	heart_atrial_appendage	0.999981
4327	ENSG00000149743	TRPT1	0.223175	0.0116752	0.823399	0.321661	0.481862	5.00886e-38	4.07407e-36	35	40	40	A2	Heart. atrial appendage (GTEx)	EpiXcan	0.992981	heart_atrial_appendage	0.999981
4328	ENSG00000161981	SNRNP25	0.223002	0.0176968	0.823534	0.124142	0.21023	4.32214e-13	5.75326e-12	16	19	19	A2	Heart. atrial appendage (GTEx)	EpiXcan	0.992981	heart_atrial_appendage	0.999981
4329	ENSG00000242299	AC073861.1	0.222153	0.0413821	0.824195	0.0134111	0.0618653	0.000191276	0.00086938	19	27	27	A2	Heart. atrial appendage (GTEx)	EpiXcan	0.992981	heart_atrial_appendage	0.999981
4330	ENSG00000122378	FAM213A	0.222025	0.0647978	0.824295	0.00490843	0.0536628	0.000540614	0.00227567	7	10	10	A2	Heart. atrial appendage (GTEx)	EpiXcan	0.992981	heart_atrial_appendage	0.999981
4331	ENSG00000103335	PIEZO1	-0.221629	-0.0712174	0.824603	0.0232154	0.0217195	0.0298173	0.0921865	21	32	32	A2	Heart. atrial appendage (GTEx)	EpiXcan	0.992981	heart_atrial_appendage	0.999981
4332	ENSG00000125633	CCDC93	0.221507	0.00917966	0.824697	0.184225	0.380974	6.01864e-27	2.42654e-25	10	12	12	A2	Heart. atrial appendage (GTEx)	EpiXcan	0.992981	heart_atrial_appendage	0.999981
4333	ENSG00000182541	LIMK2	0.221248	0.00823826	0.824899	0.0674115	0.0585721	0.000287603	0.00126806	39	51	51	A2	Heart. atrial appendage (GTEx)	EpiXcan	0.992981	heart_atrial_appendage	0.999981
4334	ENSG00000189298	ZKSCAN3	0.221019	0.0116656	0.825077	0.0234859	0.0361869	0.00473926	0.0169962	10	12	12	A2	Heart. atrial appendage (GTEx)	EpiXcan	0.992981	heart_atrial_appendage	0.999981
4335	ENSG00000143155	TIPRL	0.220448	-0.0035298	0.825522	0.121492	0.265007	4.63766e-17	8.83936e-16	17	22	22	A2	Heart. atrial appendage (GTEx)	EpiXcan	0.992981	heart_atrial_appendage	0.999981
4336	ENSG00000135686	KLHL36	0.220271	0.0301246	0.82566	0.0422379	0.225301	4.82726e-14	7.05677e-13	10	15	15	A2	Heart. atrial appendage (GTEx)	EpiXcan	0.992981	heart_atrial_appendage	0.999981
4337	ENSG00000272316	AL021368.2	0.220144	0.012865	0.825759	0.0783591	0.236342	1.20258e-15	2.00526e-14	39	48	48	A2	Heart. atrial appendage (GTEx)	EpiXcan	0.992981	heart_atrial_appendage	0.999981
4338	ENSG00000153046	CDYL	0.21928	0.0378804	0.826432	0.046264	0.0268009	0.0154715	0.0507374	38	46	46	A2	Heart. atrial appendage (GTEx)	EpiXcan	0.992981	heart_atrial_appendage	0.999981
4339	ENSG00000182107	TMEM30B	0.219	0.0380116	0.82665	0.00693072	0.0544095	0.000396422	0.00170802	9	12	12	A2	Heart. atrial appendage (GTEx)	EpiXcan	0.992981	heart_atrial_appendage	0.999981
4340	ENSG00000135643	KCNMB4	0.218996	0.0361006	0.826653	0.0128734	0.0253457	0.0143354	0.0473336	6	6	6	A2	Heart. atrial appendage (GTEx)	EpiXcan	0.992981	heart_atrial_appendage	0.999981
4341	ENSG00000129595	EPB41L4A	0.218979	0.0103616	0.826667	0.137208	0.252496	2.19437e-16	3.92073e-15	13	13	13	A2	Heart. atrial appendage (GTEx)	EpiXcan	0.992981	heart_atrial_appendage	0.999981
4342	ENSG00000172661	WASHC2C	-0.218715	-0.0273193	0.826872	0.119982	0.171844	6.3925e-11	6.92727e-10	22	27	27	A2	Heart. atrial appendage (GTEx)	EpiXcan	0.992981	heart_atrial_appendage	0.999981
4343	ENSG00000172458	IL17D	0.218691	0.0228328	0.826891	0.0296109	0.0753186	3.31428e-05	0.000172786	23	27	27	A2	Heart. atrial appendage (GTEx)	EpiXcan	0.992981	heart_atrial_appendage	0.999981
4344	ENSG00000167525	PROCA1	0.218604	0.0205863	0.826959	0.101335	0.179827	2.26185e-11	2.5622e-10	24	25	25	A2	Heart. atrial appendage (GTEx)	EpiXcan	0.992981	heart_atrial_appendage	0.999981
4345	ENSG00000172992	DCAKD	-0.218525	-0.0384927	0.82702	0.0400835	0.110154	3.16787e-07	2.18857e-06	19	23	23	A2	Heart. atrial appendage (GTEx)	EpiXcan	0.992981	heart_atrial_appendage	0.999981
4346	ENSG00000100147	CCDC134	0.218076	0.0830317	0.82737	0.00465951	0.0103577	0.132548	0.345141	4	7	7	A2	Heart. atrial appendage (GTEx)	EpiXcan	0.992981	heart_atrial_appendage	0.999981
4347	ENSG00000105514	RAB3D	-0.218023	-0.106616	0.827412	0.0041483	0.0128334	0.09536	0.26031	2	2	2	A2	Heart. atrial appendage (GTEx)	EpiXcan	0.992981	heart_atrial_appendage	0.999981
4348	ENSG00000232630	PRPS1P2	-0.217893	0.00129376	0.827512	0.139754	0.0114383	0.114832	0.305419	78	92	92	A2	Heart. atrial appendage (GTEx)	EpiXcan	0.992981	heart_atrial_appendage	0.999981
4349	ENSG00000273131	RP6-42F4.1	-0.217652	-0.125645	0.8277	0.00154218	0.162468	1.61786e-10	1.68281e-09	1	6	6	A2	Heart. atrial appendage (GTEx)	EpiXcan	0.992981	heart_atrial_appendage	0.999981
4350	ENSG00000271976	AC012467.2	0.217601	0.0113783	0.82774	0.0870683	0.0657114	0.000100019	0.000476588	27	29	29	A2	Heart. atrial appendage (GTEx)	EpiXcan	0.992981	heart_atrial_appendage	0.999981
4351	ENSG00000166171	DPCD	-0.216889	-0.0558599	0.828295	0.00604356	0.044997	0.00155238	0.00603606	5	7	7	A2	Heart. atrial appendage (GTEx)	EpiXcan	0.992981	heart_atrial_appendage	0.999981
4352	ENSG00000155016	CYP2U1	-0.216151	-0.0248677	0.82887	0.0387938	0.053619	0.000509562	0.00215566	30	32	32	A2	Heart. atrial appendage (GTEx)	EpiXcan	0.992981	heart_atrial_appendage	0.999981
4353	ENSG00000158769	F11R	-0.215983	-0.0281504	0.829001	0.0604441	0.104545	7.13073e-07	4.71673e-06	28	38	38	A2	Heart. atrial appendage (GTEx)	EpiXcan	0.992981	heart_atrial_appendage	0.999981
4354	ENSG00000109929	SC5D	0.215895	0.0139268	0.82907	0.0571265	0.0544942	0.000485596	0.00206176	36	42	42	A2	Heart. atrial appendage (GTEx)	EpiXcan	0.992981	heart_atrial_appendage	0.999981
4355	ENSG00000123975	CKS2	0.215762	0.0471144	0.829173	0.0124632	0.073127	2.05002e-05	0.00011018	3	4	4	A2	Heart. atrial appendage (GTEx)	EpiXcan	0.992981	heart_atrial_appendage	0.999981
4356	ENSG00000169180	XPO6	0.215454	0.0448682	0.829414	0.0173599	0.0572182	0.000263748	0.00116989	7	10	10	A2	Heart. atrial appendage (GTEx)	EpiXcan	0.992981	heart_atrial_appendage	0.999981
4357	ENSG00000204257	HLA-DMA	0.215452	0.0137406	0.829415	0.161587	0.151986	8.76366e-10	8.48468e-09	75	87	87	A2	Heart. atrial appendage (GTEx)	EpiXcan	0.992981	heart_atrial_appendage	0.999981
4358	ENSG00000145777	TSLP	0.215141	0.0361565	0.829658	0.00618427	0.0150938	0.0692063	0.196708	10	12	12	A2	Heart. atrial appendage (GTEx)	EpiXcan	0.992981	heart_atrial_appendage	0.999981
4359	ENSG00000125637	PSD4	-0.215031	-0.261843	0.829743	0.000131619	0.113332	1.5856e-07	1.13815e-06	7	12	12	A2	Heart. atrial appendage (GTEx)	EpiXcan	0.992981	heart_atrial_appendage	0.999981
4360	ENSG00000111275	ALDH2	0.214995	0.0670655	0.829771	0.00458383	0.0616868	0.000189308	0.000860996	6	9	9	A2	Heart. atrial appendage (GTEx)	EpiXcan	0.992981	heart_atrial_appendage	0.999981
4361	ENSG00000134247	PTGFRN	-0.214842	-0.0513404	0.829891	0.0535885	0.0817944	1.32545e-05	7.30039e-05	16	17	17	A2	Heart. atrial appendage (GTEx)	EpiXcan	0.992981	heart_atrial_appendage	0.999981
4362	ENSG00000186446	ZNF501	-0.214566	-0.0382221	0.830106	0.037233	0.0504325	0.000743641	0.00305268	9	9	9	A2	Heart. atrial appendage (GTEx)	EpiXcan	0.992981	heart_atrial_appendage	0.999981
4363	ENSG00000241644	INMT	-0.214562	-0.0995169	0.830109	0.0225019	0.0664568	0.000102955	0.000489576	16	23	23	A2	Heart. atrial appendage (GTEx)	EpiXcan	0.992981	heart_atrial_appendage	0.999981
4364	ENSG00000129028	THAP10	0.214411	0.0111906	0.830227	0.0837401	0.0507334	0.000533879	0.00225037	63	75	75	A2	Heart. atrial appendage (GTEx)	EpiXcan	0.992981	heart_atrial_appendage	0.999981
4365	ENSG00000125611	CHCHD5	-0.214327	-0.0204026	0.830292	0.0401853	0.136434	8.57688e-09	7.30758e-08	7	7	7	A2	Heart. atrial appendage (GTEx)	EpiXcan	0.992981	heart_atrial_appendage	0.999981
4366	ENSG00000009413	REV3L	-0.214178	-0.0124408	0.830408	0.0875182	0.101611	1.0907e-06	7.05122e-06	60	75	75	A2	Heart. atrial appendage (GTEx)	EpiXcan	0.992981	heart_atrial_appendage	0.999981
4367	ENSG00000115523	GNLY	0.213778	0.0115953	0.83072	0.249742	0.082717	1.43413e-05	7.85876e-05	104	125	125	A2	Heart. atrial appendage (GTEx)	EpiXcan	0.992981	heart_atrial_appendage	0.999981
4368	ENSG00000186847	KRT14	-0.213306	-0.0406383	0.831088	0.01618	0.0328703	0.00695972	0.0242748	10	10	10	A2	Heart. atrial appendage (GTEx)	EpiXcan	0.992981	heart_atrial_appendage	0.999981
4369	ENSG00000155099	TMEM55A	0.21318	0.000638695	0.831187	0.0256927	0.0856608	7.23642e-06	4.112e-05	18	21	21	A2	Heart. atrial appendage (GTEx)	EpiXcan	0.992981	heart_atrial_appendage	0.999981
4370	ENSG00000143771	CNIH4	0.213151	0.0133914	0.831209	0.128153	0.24871	2.10838e-16	3.7719e-15	28	32	32	A2	Heart. atrial appendage (GTEx)	EpiXcan	0.992981	heart_atrial_appendage	0.999981
4371	ENSG00000108465	CDK5RAP3	-0.212904	-0.0165438	0.831402	0.055783	0.17137	5.08536e-11	5.56684e-10	10	12	12	A2	Heart. atrial appendage (GTEx)	EpiXcan	0.992981	heart_atrial_appendage	0.999981
4372	ENSG00000178074	C2orf69	0.212596	-0.0223366	0.831642	0.0441052	0.043911	0.00169147	0.00653693	21	25	25	A2	Heart. atrial appendage (GTEx)	EpiXcan	0.992981	heart_atrial_appendage	0.999981
4373	ENSG00000120910	PPP3CC	-0.212405	-0.0160075	0.831791	0.0400744	0.0532307	0.000478757	0.00203519	27	33	33	A2	Heart. atrial appendage (GTEx)	EpiXcan	0.992981	heart_atrial_appendage	0.999981
4374	ENSG00000132669	RIN2	0.212323	0.0450725	0.831855	0.0287688	0.025676	0.0174761	0.0566605	14	19	19	A2	Heart. atrial appendage (GTEx)	EpiXcan	0.992981	heart_atrial_appendage	0.999981
4375	ENSG00000040633	PHF23	0.212218	-0.00747593	0.831937	0.0302629	0.0213088	0.031258	0.0962578	23	28	28	A2	Heart. atrial appendage (GTEx)	EpiXcan	0.992981	heart_atrial_appendage	0.999981
4376	ENSG00000065665	SEC61A2	-0.212139	-0.0397378	0.831998	0.0136607	0.0879024	6.46571e-06	3.71632e-05	9	12	12	A2	Heart. atrial appendage (GTEx)	EpiXcan	0.992981	heart_atrial_appendage	0.999981
4377	ENSG00000125746	EML2	-0.21194	-0.0123464	0.832154	0.035371	0.0152027	0.0666608	0.190129	22	26	26	A2	Heart. atrial appendage (GTEx)	EpiXcan	0.992981	heart_atrial_appendage	0.999981
4378	ENSG00000188002	AC026412.1	0.211583	0.00298997	0.832432	0.47789	0.562417	6.37373e-47	1.18891e-44	44	61	61	A2	Heart. atrial appendage (GTEx)	EpiXcan	0.992981	heart_atrial_appendage	0.999981
4379	ENSG00000085465	OVGP1	-0.211436	-0.0131093	0.832547	0.0414007	0.032881	0.00735848	0.0255764	32	38	38	A2	Heart. atrial appendage (GTEx)	EpiXcan	0.992981	heart_atrial_appendage	0.999981
4380	ENSG00000107614	TRDMT1	-0.211387	-0.0163753	0.832585	0.111609	0.205915	3.01166e-13	4.09457e-12	10	12	12	A2	Heart. atrial appendage (GTEx)	EpiXcan	0.992981	heart_atrial_appendage	0.999981
4381	ENSG00000163002	NUP35	-0.211318	-0.0439908	0.832639	0.0174357	0.0252137	0.0179822	0.0581131	21	23	23	A2	Heart. atrial appendage (GTEx)	EpiXcan	0.992981	heart_atrial_appendage	0.999981
4382	ENSG00000078319	PMS2P1	-0.211243	-0.0464207	0.832698	0.0786168	0.0386581	0.00325842	0.0120628	27	27	27	A2	Heart. atrial appendage (GTEx)	EpiXcan	0.992981	heart_atrial_appendage	0.999981
4383	ENSG00000167615	LENG8	0.211182	-0.00248678	0.832746	0.0297434	0.103605	8.67451e-07	5.68414e-06	10	14	14	A2	Heart. atrial appendage (GTEx)	EpiXcan	0.992981	heart_atrial_appendage	0.999981
4384	ENSG00000139880	CDH24	0.210846	0.0434073	0.833008	0.0209362	0.0541226	0.000531816	0.00224235	5	5	5	A2	Heart. atrial appendage (GTEx)	EpiXcan	0.992981	heart_atrial_appendage	0.999981
4385	ENSG00000140650	PMM2	0.210675	0.00999817	0.833141	0.0518527	0.0322216	0.00710279	0.024747	37	47	47	A2	Heart. atrial appendage (GTEx)	EpiXcan	0.992981	heart_atrial_appendage	0.999981
4386	ENSG00000154127	UBASH3B	0.210229	0.0408837	0.833489	0.00708647	0.0161913	0.0574826	0.166463	10	13	13	A2	Heart. atrial appendage (GTEx)	EpiXcan	0.992981	heart_atrial_appendage	0.999981
4387	ENSG00000152942	RAD17	-0.210017	-0.0240599	0.833655	0.0530071	0.0627935	8.42698e-05	0.00040695	10	13	13	A2	Heart. atrial appendage (GTEx)	EpiXcan	0.992981	heart_atrial_appendage	0.999981
4388	ENSG00000138030	KHK	-0.209031	-0.0119493	0.834424	0.0941105	0.191778	4.47893e-12	5.4725e-11	23	27	27	A2	Heart. atrial appendage (GTEx)	EpiXcan	0.992981	heart_atrial_appendage	0.999981
4389	ENSG00000164258	NDUFS4	-0.208983	-0.0348338	0.834462	0.0154265	0.0816372	9.36102e-06	5.25313e-05	25	36	36	A2	Heart. atrial appendage (GTEx)	EpiXcan	0.992981	heart_atrial_appendage	0.999981
4390	ENSG00000105072	C19orf44	-0.208852	-0.0819074	0.834564	0.00492731	0.136381	8.04249e-09	6.89005e-08	9	15	15	A2	Heart. atrial appendage (GTEx)	EpiXcan	0.992981	heart_atrial_appendage	0.999981
4391	ENSG00000136457	CHAD	0.208628	0.0201659	0.834738	0.348096	0.267749	5.61079e-17	1.05931e-15	88	103	103	A2	Heart. atrial appendage (GTEx)	EpiXcan	0.992981	heart_atrial_appendage	0.999981
4392	ENSG00000008130	NADK	0.208528	0.0461785	0.834817	0.0135578	0.0547368	0.000298929	0.00131345	5	8	8	A2	Heart. atrial appendage (GTEx)	EpiXcan	0.992981	heart_atrial_appendage	0.999981
4393	ENSG00000169045	HNRNPH1	0.20829	0.0195562	0.835003	0.0518372	0.0344884	0.00558267	0.0197775	17	23	23	A2	Heart. atrial appendage (GTEx)	EpiXcan	0.992981	heart_atrial_appendage	0.999981
4394	ENSG00000235423	AC068768.1	-0.208106	-0.0316104	0.835146	0.0247082	0.103939	6.94114e-07	4.5935e-06	24	33	33	A2	Heart. atrial appendage (GTEx)	EpiXcan	0.992981	heart_atrial_appendage	0.999981
4395	ENSG00000261338	AC021016.2	0.207558	0.00680262	0.835574	0.220835	0.308646	1.08234e-20	2.79371e-19	38	44	44	A2	Heart. atrial appendage (GTEx)	EpiXcan	0.992981	heart_atrial_appendage	0.999981
4396	ENSG00000204991	SPIRE2	0.207342	0.0282773	0.835743	0.0280816	0.165389	2.53168e-10	2.59095e-09	14	22	22	A2	Heart. atrial appendage (GTEx)	EpiXcan	0.992981	heart_atrial_appendage	0.999981
4397	ENSG00000111802	TDP2	0.206918	0.0140657	0.836074	0.122958	0.162854	1.67356e-10	1.73945e-09	29	30	30	A2	Heart. atrial appendage (GTEx)	EpiXcan	0.992981	heart_atrial_appendage	0.999981
4398	ENSG00000236287	ZBED5	0.206567	0.0301135	0.836348	0.00306923	0.0130988	0.089736	0.246739	4	4	4	A2	Heart. atrial appendage (GTEx)	EpiXcan	0.992981	heart_atrial_appendage	0.999981
4399	ENSG00000161202	DVL3	-0.206161	-0.0319161	0.836665	0.045638	0.16338	1.31046e-10	1.37431e-09	16	23	23	A2	Heart. atrial appendage (GTEx)	EpiXcan	0.992981	heart_atrial_appendage	0.999981
4400	ENSG00000099800	TIMM13	-0.206136	-0.0271788	0.836684	0.0565636	0.118237	1.50885e-07	1.08696e-06	11	16	16	A2	Heart. atrial appendage (GTEx)	EpiXcan	0.992981	heart_atrial_appendage	0.999981
4401	ENSG00000233527	ZNF529-AS1	0.205259	0.0228899	0.83737	0.0265868	0.288406	8.84807e-20	2.11597e-18	7	18	18	A2	Heart. atrial appendage (GTEx)	EpiXcan	0.992981	heart_atrial_appendage	0.999981
4402	ENSG00000166170	BAG5	0.205162	0.0349336	0.837446	0.0132499	0.0390057	0.00284342	0.0106079	7	8	8	A2	Heart. atrial appendage (GTEx)	EpiXcan	0.992981	heart_atrial_appendage	0.999981
4403	ENSG00000175691	ZNF77	0.205099	0.00750871	0.837495	0.17492	0.250763	6.49209e-18	1.34555e-16	7	11	11	A2	Heart. atrial appendage (GTEx)	EpiXcan	0.992981	heart_atrial_appendage	0.999981
4404	ENSG00000270820	AC016727.1	0.204708	-0.0694048	0.8378	0.0854918	0.0568431	0.000358937	0.00155851	44	52	52	A2	Heart. atrial appendage (GTEx)	EpiXcan	0.992981	heart_atrial_appendage	0.999981
4405	ENSG00000167081	PBX3	0.204608	0.0275977	0.837879	0.113165	0.18172	1.63237e-11	1.87187e-10	41	57	57	A2	Heart. atrial appendage (GTEx)	EpiXcan	0.992981	heart_atrial_appendage	0.999981
4406	ENSG00000097046	CDC7	-0.204461	-0.012155	0.837993	0.112403	0.0652322	0.000114674	0.000541075	55	65	65	A2	Heart. atrial appendage (GTEx)	EpiXcan	0.992981	heart_atrial_appendage	0.999981
4407	ENSG00000178093	TSSK6	-0.204405	-0.0483955	0.838037	0.00603366	0.0642355	0.000109255	0.000517079	9	11	11	A2	Heart. atrial appendage (GTEx)	EpiXcan	0.992981	heart_atrial_appendage	0.999981
4408	ENSG00000169136	ATF5	0.204208	0.022702	0.838191	0.0365401	0.0512514	0.000696508	0.00287268	30	42	42	A2	Heart. atrial appendage (GTEx)	EpiXcan	0.992981	heart_atrial_appendage	0.999981
4409	ENSG00000166387	PPFIBP2	0.204094	0.0365703	0.83828	0.0503701	0.0250217	0.019274	0.0619418	41	52	52	A2	Heart. atrial appendage (GTEx)	EpiXcan	0.992981	heart_atrial_appendage	0.999981
4410	ENSG00000272047	GTF2H5	-0.2037	-0.0227353	0.838588	0.0721643	0.110802	2.48126e-07	1.74086e-06	75	89	89	A2	Heart. atrial appendage (GTEx)	EpiXcan	0.992981	heart_atrial_appendage	0.999981
4411	ENSG00000073050	XRCC1	0.203558	0.0135243	0.838699	0.0225822	0.0170562	0.0539982	0.157546	20	25	25	A2	Heart. atrial appendage (GTEx)	EpiXcan	0.992981	heart_atrial_appendage	0.999981
4412	ENSG00000163320	CGGBP1	0.203096	0.00480276	0.83906	0.227141	0.321269	2.19757e-21	5.9466e-20	9	9	9	A2	Heart. atrial appendage (GTEx)	EpiXcan	0.992981	heart_atrial_appendage	0.999981
4413	ENSG00000183309	ZNF623	0.203093	0.0158611	0.839063	0.101624	0.300272	9.25205e-20	2.20505e-18	15	24	24	A2	Heart. atrial appendage (GTEx)	EpiXcan	0.992981	heart_atrial_appendage	0.999981
4414	ENSG00000155229	MMS19	-0.203045	-0.136453	0.8391	0.00111369	0.0148026	0.0698642	0.198175	1	2	2	A2	Heart. atrial appendage (GTEx)	EpiXcan	0.992981	heart_atrial_appendage	0.999981
4415	ENSG00000072864	NDE1	0.202661	0.195144	0.8394	0.000426332	0.0360251	0.00486245	0.0173845	1	5	5	A2	Heart. atrial appendage (GTEx)	EpiXcan	0.992981	heart_atrial_appendage	0.999981
4416	ENSG00000259207	ITGB3	0.20247	0.0178256	0.83955	0.0646942	0.0701092	4.23072e-05	0.000216488	21	21	21	A2	Heart. atrial appendage (GTEx)	EpiXcan	0.992981	heart_atrial_appendage	0.999981
4417	ENSG00000260549	MT1L	0.202299	0.0131151	0.839683	0.133903	0.261412	1.02833e-17	2.06701e-16	13	15	15	A2	Heart. atrial appendage (GTEx)	EpiXcan	0.992981	heart_atrial_appendage	0.999981
4418	ENSG00000167972	ABCA3	-0.202276	-0.0429888	0.839701	0.0091941	0.0482881	0.000938474	0.00377603	7	16	16	A2	Heart. atrial appendage (GTEx)	EpiXcan	0.992981	heart_atrial_appendage	0.999981
4419	ENSG00000137145	DENND4C	-0.202073	-0.00457263	0.839859	0.106192	0.182725	1.71101e-11	1.95564e-10	27	36	36	A2	Heart. atrial appendage (GTEx)	EpiXcan	0.992981	heart_atrial_appendage	0.999981
4420	ENSG00000157326	DHRS4	-0.201732	-0.0437191	0.840126	0.0315692	0.208453	3.86782e-13	5.16818e-12	27	38	38	A2	Heart. atrial appendage (GTEx)	EpiXcan	0.992981	heart_atrial_appendage	0.999981
4421	ENSG00000108010	GLRX3	0.201712	0.0857973	0.840142	0.0111678	0.0229167	0.0231013	0.0731524	7	7	7	A2	Heart. atrial appendage (GTEx)	EpiXcan	0.992981	heart_atrial_appendage	0.999981
4422	ENSG00000105738	SIPA1L3	-0.201657	-0.0138754	0.840185	0.112728	0.161434	1.39803e-10	1.46068e-09	30	38	38	A2	Heart. atrial appendage (GTEx)	EpiXcan	0.992981	heart_atrial_appendage	0.999981
4423	ENSG00000108187	PBLD	-0.20153	0.0902198	0.840284	0.0188512	0.0271343	0.0131554	0.043747	27	30	30	A2	Heart. atrial appendage (GTEx)	EpiXcan	0.992981	heart_atrial_appendage	0.999981
4424	ENSG00000118997	DNAH7	0.20139	0.0150198	0.840394	0.043138	0.128239	2.69561e-08	2.14392e-07	14	20	20	A2	Heart. atrial appendage (GTEx)	EpiXcan	0.992981	heart_atrial_appendage	0.999981
4425	ENSG00000124164	VAPB	-0.20106	-0.0314334	0.840652	0.0274417	0.231603	4.6805e-15	7.3822e-14	9	12	12	A2	Heart. atrial appendage (GTEx)	EpiXcan	0.992981	heart_atrial_appendage	0.999981
4426	ENSG00000154134	ROBO3	-0.200809	-0.0154627	0.840848	0.0888716	0.282194	3.61802e-18	7.58862e-17	10	11	11	A2	Heart. atrial appendage (GTEx)	EpiXcan	0.992981	heart_atrial_appendage	0.999981
4427	ENSG00000198408	MGEA5	-0.200727	-0.0883147	0.840912	0.0028558	0.0183397	0.0460029	0.136468	4	5	5	A2	Heart. atrial appendage (GTEx)	EpiXcan	0.992981	heart_atrial_appendage	0.999981
4428	ENSG00000171303	KCNK3	-0.20028	-0.038872	0.841262	0.0260953	0.0368792	0.00418349	0.0151703	12	13	13	A2	Heart. atrial appendage (GTEx)	EpiXcan	0.992981	heart_atrial_appendage	0.999981
4429	ENSG00000104361	NIPAL2	-0.199703	-0.101082	0.841713	0.00372532	0.0324231	0.00762289	0.0264363	8	9	9	A2	Heart. atrial appendage (GTEx)	EpiXcan	0.992981	heart_atrial_appendage	0.999981
4430	ENSG00000197951	ZNF71	0.199458	0.0396207	0.841904	0.0360238	0.039452	0.00306771	0.011399	55	69	69	A2	Heart. atrial appendage (GTEx)	EpiXcan	0.992981	heart_atrial_appendage	0.999981
4431	ENSG00000079785	DDX1	-0.198886	-0.0166434	0.842352	0.0519076	0.176534	2.10834e-11	2.39607e-10	11	16	16	A2	Heart. atrial appendage (GTEx)	EpiXcan	0.992981	heart_atrial_appendage	0.999981
4432	ENSG00000175984	DENND2C	0.19875	0.00323496	0.842458	0.0262327	0.044365	0.00106391	0.00424288	16	18	18	A2	Heart. atrial appendage (GTEx)	EpiXcan	0.992981	heart_atrial_appendage	0.999981
4433	ENSG00000271971	AC120053.1	0.198714	-0.0104927	0.842486	0.0267757	0.0376787	0.00390163	0.0142219	25	27	27	A2	Heart. atrial appendage (GTEx)	EpiXcan	0.992981	heart_atrial_appendage	0.999981
4434	ENSG00000183060	LYSMD4	0.198547	0.00696929	0.842617	0.198328	0.363576	3.32963e-25	1.20055e-23	20	25	25	A2	Heart. atrial appendage (GTEx)	EpiXcan	0.992981	heart_atrial_appendage	0.999981
4435	ENSG00000198933	TBKBP1	0.198227	0.0254552	0.842867	0.0224557	0.1638	2.29625e-10	2.35863e-09	19	24	24	A2	Heart. atrial appendage (GTEx)	EpiXcan	0.992981	heart_atrial_appendage	0.999981
4436	ENSG00000198646	NCOA6	0.198103	0.00524604	0.842965	0.111445	0.259348	2.10283e-16	3.76679e-15	40	62	62	A2	Heart. atrial appendage (GTEx)	EpiXcan	0.992981	heart_atrial_appendage	0.999981
4437	ENSG00000113621	TXNDC15	-0.198071	-0.0202045	0.842989	0.0360501	0.0977978	1.26831e-06	8.12069e-06	18	18	18	A2	Heart. atrial appendage (GTEx)	EpiXcan	0.992981	heart_atrial_appendage	0.999981
4438	ENSG00000145214	DGKQ	-0.197899	-0.0140599	0.843124	0.0860316	0.232379	5.2392e-15	8.23554e-14	6	7	7	A2	Heart. atrial appendage (GTEx)	EpiXcan	0.992981	heart_atrial_appendage	0.999981
4439	ENSG00000065413	ANKRD44	0.197684	0.0493461	0.843292	0.018219	0.0809476	1.40857e-05	7.72868e-05	8	11	11	A2	Heart. atrial appendage (GTEx)	EpiXcan	0.992981	heart_atrial_appendage	0.999981
4440	ENSG00000148834	GSTO1	0.197505	0.0139763	0.843432	0.0381449	0.0489682	0.000562408	0.00235995	13	14	14	A2	Heart. atrial appendage (GTEx)	EpiXcan	0.992981	heart_atrial_appendage	0.999981
4441	ENSG00000113389	NPR3	0.197422	0.0247595	0.843497	0.016616	0.0728125	4.37885e-05	0.000223089	13	14	14	A2	Heart. atrial appendage (GTEx)	EpiXcan	0.992981	heart_atrial_appendage	0.999981
4442	ENSG00000172348	RCAN2	0.197137	0.0270138	0.84372	0.0322586	0.0901939	4.98339e-06	2.92072e-05	5	5	5	A2	Heart. atrial appendage (GTEx)	EpiXcan	0.992981	heart_atrial_appendage	0.999981
4443	ENSG00000239650	GUSBP4	-0.197042	-0.0300668	0.843794	0.0300313	0.115136	1.85166e-07	1.31898e-06	2	4	4	A2	Heart. atrial appendage (GTEx)	EpiXcan	0.992981	heart_atrial_appendage	0.999981
4444	ENSG00000157181	C1orf27	0.196626	0.058801	0.844121	0.0280021	0.0367903	0.00345564	0.0127323	54	67	67	A2	Heart. atrial appendage (GTEx)	EpiXcan	0.992981	heart_atrial_appendage	0.999981
4445	ENSG00000136425	CIB2	0.196575	0.0303994	0.84416	0.0963104	0.303333	3.19836e-20	7.97594e-19	14	18	18	A2	Heart. atrial appendage (GTEx)	EpiXcan	0.992981	heart_atrial_appendage	0.999981
4446	ENSG00000039560	RAI14	0.196492	0.0343454	0.844225	0.0126602	0.0320368	0.00770576	0.0266973	9	10	10	A2	Heart. atrial appendage (GTEx)	EpiXcan	0.992981	heart_atrial_appendage	0.999981
4447	ENSG00000169504	CLIC4	0.196316	0.0192312	0.844363	0.036595	0.0912297	4.40276e-06	2.59893e-05	17	21	21	A2	Heart. atrial appendage (GTEx)	EpiXcan	0.992981	heart_atrial_appendage	0.999981
4448	ENSG00000272720	AL022322.1	0.196211	0.00445768	0.844445	0.0605257	0.051023	0.000786194	0.00320947	37	48	48	A2	Heart. atrial appendage (GTEx)	EpiXcan	0.992981	heart_atrial_appendage	0.999981
4449	ENSG00000156265	MAP3K7CL	-0.19606	-0.021442	0.844563	0.0855997	0.0603797	0.000208366	0.000940943	39	40	40	A2	Heart. atrial appendage (GTEx)	EpiXcan	0.992981	heart_atrial_appendage	0.999981
4450	ENSG00000178078	STAP2	0.196031	0.0124925	0.844586	0.183848	0.377034	1.43981e-26	5.64229e-25	12	13	13	A2	Heart. atrial appendage (GTEx)	EpiXcan	0.992981	heart_atrial_appendage	0.999981
4451	ENSG00000106066	CPVL	0.196014	0.0346474	0.844599	0.0166268	0.0884198	6.44029e-06	3.70323e-05	4	5	5	A2	Heart. atrial appendage (GTEx)	EpiXcan	0.992981	heart_atrial_appendage	0.999981
4452	ENSG00000096872	IFT74	0.195704	0.0162785	0.844842	0.0575172	0.209897	2.87408e-13	3.9266e-12	21	28	28	A2	Heart. atrial appendage (GTEx)	EpiXcan	0.992981	heart_atrial_appendage	0.999981
4453	ENSG00000167785	ZNF558	0.195447	0.0772314	0.845043	0.028423	0.0640907	0.000158681	0.000730004	32	46	46	A2	Heart. atrial appendage (GTEx)	EpiXcan	0.992981	heart_atrial_appendage	0.999981
4454	ENSG00000152359	POC5	-0.195318	-0.0213336	0.845144	0.0276743	0.100636	1.36272e-06	8.69329e-06	19	20	20	A2	Heart. atrial appendage (GTEx)	EpiXcan	0.992981	heart_atrial_appendage	0.999981
4455	ENSG00000148700	ADD3	-0.1953	-0.0994978	0.845158	0.00656676	0.0137402	0.080821	0.224967	6	8	8	A2	Heart. atrial appendage (GTEx)	EpiXcan	0.992981	heart_atrial_appendage	0.999981
4456	ENSG00000002933	TMEM176A	-0.195163	-0.00951091	0.845265	0.281189	0.54903	2.39856e-44	3.49539e-42	57	69	69	A2	Heart. atrial appendage (GTEx)	EpiXcan	0.992981	heart_atrial_appendage	0.999981
4457	ENSG00000173214	MFSD4B	-0.195033	-0.0206612	0.845367	0.0184175	0.0260768	0.0169576	0.0551458	15	24	24	A2	Heart. atrial appendage (GTEx)	EpiXcan	0.992981	heart_atrial_appendage	0.999981
4458	ENSG00000112110	MRPL18	0.194941	0.0168804	0.845439	0.0493535	0.152715	5.73427e-10	5.66143e-09	12	16	16	A2	Heart. atrial appendage (GTEx)	EpiXcan	0.992981	heart_atrial_appendage	0.999981
4459	ENSG00000226328	NUP50-AS1	0.19456	0.0337746	0.845737	0.0154959	0.190008	6.1581e-12	7.4141e-11	17	23	23	A2	Heart. atrial appendage (GTEx)	EpiXcan	0.992981	heart_atrial_appendage	0.999981
4460	ENSG00000044459	CNTLN	0.194502	0.0272149	0.845783	0.0220484	0.0684199	8.16221e-05	0.000395529	11	16	16	A2	Heart. atrial appendage (GTEx)	EpiXcan	0.992981	heart_atrial_appendage	0.999981
4461	ENSG00000152749	GPR180	0.194372	0.0161968	0.845884	0.0996228	0.178104	3.38368e-11	3.76592e-10	27	33	33	A2	Heart. atrial appendage (GTEx)	EpiXcan	0.992981	heart_atrial_appendage	0.999981
4462	ENSG00000159399	HK2	-0.194292	-0.0227902	0.845947	0.0875828	0.0386441	0.00298299	0.011099	54	69	69	A2	Heart. atrial appendage (GTEx)	EpiXcan	0.992981	heart_atrial_appendage	0.999981
4463	ENSG00000058091	CDK14	-0.194251	-0.13041	0.845979	0.000970288	0.0102595	0.136399	0.352982	2	2	2	A2	Heart. atrial appendage (GTEx)	EpiXcan	0.992981	heart_atrial_appendage	0.999981
4464	ENSG00000060749	QSER1	0.193926	0.0280586	0.846234	0.0178149	0.0347771	0.00460838	0.0165651	16	19	19	A2	Heart. atrial appendage (GTEx)	EpiXcan	0.992981	heart_atrial_appendage	0.999981
4465	ENSG00000107771	CCSER2	0.193759	0.0308087	0.846365	0.0243082	0.0148433	0.0718845	0.203329	37	46	46	A2	Heart. atrial appendage (GTEx)	EpiXcan	0.992981	heart_atrial_appendage	0.999981
4466	ENSG00000023909	GCLM	0.193718	0.0201697	0.846397	0.0438777	0.115825	1.64896e-07	1.1806e-06	17	20	20	A2	Heart. atrial appendage (GTEx)	EpiXcan	0.992981	heart_atrial_appendage	0.999981
4467	ENSG00000165689	SDCCAG3	-0.193544	-0.00886542	0.846533	0.0804058	0.137329	1.21481e-09	1.15614e-08	15	16	16	A2	Heart. atrial appendage (GTEx)	EpiXcan	0.992981	heart_atrial_appendage	0.999981
4468	ENSG00000162402	USP24	0.19343	0.0330792	0.846623	0.0363722	0.113815	2.67312e-07	1.86519e-06	15	18	18	A2	Heart. atrial appendage (GTEx)	EpiXcan	0.992981	heart_atrial_appendage	0.999981
4469	ENSG00000182670	TTC3	-0.193405	-0.0149834	0.846642	0.0653586	0.357378	4.5964e-24	1.56077e-22	22	32	32	A2	Heart. atrial appendage (GTEx)	EpiXcan	0.992981	heart_atrial_appendage	0.999981
4470	ENSG00000172613	RAD9A	-0.193294	-0.00608885	0.846729	0.138721	0.205508	4.04695e-13	5.40236e-12	30	37	37	A2	Heart. atrial appendage (GTEx)	EpiXcan	0.992981	heart_atrial_appendage	0.999981
4471	ENSG00000036448	MYOM2	-0.193185	-0.0262984	0.846814	0.00988603	0.0570962	0.000368365	0.00159598	12	19	19	A2	Heart. atrial appendage (GTEx)	EpiXcan	0.992981	heart_atrial_appendage	0.999981
4472	ENSG00000136514	RTP4	0.192552	0.0213068	0.84731	0.0598383	0.136619	1.09231e-08	9.17255e-08	20	25	25	A2	Heart. atrial appendage (GTEx)	EpiXcan	0.992981	heart_atrial_appendage	0.999981
4473	ENSG00000033178	UBA6	-0.192504	-0.0179006	0.847347	0.0417888	0.0668039	8.24446e-05	0.000398962	42	48	48	A2	Heart. atrial appendage (GTEx)	EpiXcan	0.992981	heart_atrial_appendage	0.999981
4474	ENSG00000115306	SPTBN1	0.192115	0.0729388	0.847652	0.00256474	0.042895	0.00200408	0.00767089	3	5	5	A2	Heart. atrial appendage (GTEx)	EpiXcan	0.992981	heart_atrial_appendage	0.999981
4475	ENSG00000130363	RSPH3	0.192079	0.00903727	0.84768	0.0935791	0.220403	2.89186e-14	4.29937e-13	29	33	33	A2	Heart. atrial appendage (GTEx)	EpiXcan	0.992981	heart_atrial_appendage	0.999981
4476	ENSG00000169020	ATP5I	0.191981	0.0129613	0.847757	0.0633897	0.0166742	0.0567749	0.16472	48	53	53	A2	Heart. atrial appendage (GTEx)	EpiXcan	0.992981	heart_atrial_appendage	0.999981
4477	ENSG00000164674	SYTL3	0.191671	0.0337531	0.848	0.027451	0.0575933	0.000276677	0.00122336	40	47	47	A2	Heart. atrial appendage (GTEx)	EpiXcan	0.992981	heart_atrial_appendage	0.999981
4478	ENSG00000166546	BEAN1	0.191546	0.0608632	0.848098	0.00967681	0.0409338	0.00260934	0.00980256	6	8	8	A2	Heart. atrial appendage (GTEx)	EpiXcan	0.992981	heart_atrial_appendage	0.999981
4479	ENSG00000111801	BTN3A3	0.191456	0.0392338	0.848168	0.00739678	0.0222521	0.0255311	0.0800313	8	9	9	A2	Heart. atrial appendage (GTEx)	EpiXcan	0.992981	heart_atrial_appendage	0.999981
4480	ENSG00000260285	AL133367.1	-0.19079	-0.0565858	0.84869	0.00757759	0.0330176	0.0062768	0.0220614	4	4	4	A2	Heart. atrial appendage (GTEx)	EpiXcan	0.992981	heart_atrial_appendage	0.999981
4481	ENSG00000157106	SMG1	-0.190784	-0.0415231	0.848694	0.020924	0.0188796	0.0401485	0.120713	8	16	16	A2	Heart. atrial appendage (GTEx)	EpiXcan	0.992981	heart_atrial_appendage	0.999981
4482	ENSG00000088899	LZTS3	0.190509	0.0351626	0.84891	0.00592654	0.01066	0.127541	0.334451	11	14	14	A2	Heart. atrial appendage (GTEx)	EpiXcan	0.992981	heart_atrial_appendage	0.999981
4483	ENSG00000164251	F2RL1	0.190162	0.00652284	0.849182	0.0699977	0.0640345	0.000139382	0.000648042	30	35	35	A2	Heart. atrial appendage (GTEx)	EpiXcan	0.992981	heart_atrial_appendage	0.999981
4484	ENSG00000156990	RPUSD3	-0.190104	-0.018498	0.849228	0.058641	0.186484	6.36303e-12	7.63455e-11	2	2	2	A2	Heart. atrial appendage (GTEx)	EpiXcan	0.992981	heart_atrial_appendage	0.999981
4485	ENSG00000122756	CNTFR	-0.190098	-0.0231602	0.849233	0.0911411	0.0241158	0.0221599	0.0704917	44	47	47	A2	Heart. atrial appendage (GTEx)	EpiXcan	0.992981	heart_atrial_appendage	0.999981
4486	ENSG00000074800	ENO1	-0.189925	-0.0200451	0.849368	0.0266065	0.153744	7.94514e-10	7.71356e-09	10	18	18	A2	Heart. atrial appendage (GTEx)	EpiXcan	0.992981	heart_atrial_appendage	0.999981
4487	ENSG00000120328	PCDHB12	0.189899	0.0173165	0.849388	0.0711317	0.184405	1.52495e-11	1.75301e-10	5	6	6	A2	Heart. atrial appendage (GTEx)	EpiXcan	0.992981	heart_atrial_appendage	0.999981
4488	ENSG00000105755	ETHE1	-0.189895	-0.0228369	0.849391	0.0510556	0.145263	3.40148e-10	3.44083e-09	13	15	15	A2	Heart. atrial appendage (GTEx)	EpiXcan	0.992981	heart_atrial_appendage	0.999981
4489	ENSG00000068654	POLR1A	0.189418	0.00900871	0.849765	0.182989	0.328784	1.60119e-22	4.73588e-21	14	17	17	A2	Heart. atrial appendage (GTEx)	EpiXcan	0.992981	heart_atrial_appendage	0.999981
4490	ENSG00000148229	POLE3	0.18917	0.0227717	0.84996	0.0790941	0.133292	2.0651e-08	1.67385e-07	38	41	41	A2	Heart. atrial appendage (GTEx)	EpiXcan	0.992981	heart_atrial_appendage	0.999981
4491	ENSG00000169750	RAC3	0.188963	0.00876828	0.850122	0.0447598	0.014481	0.0718391	0.203241	25	27	27	A2	Heart. atrial appendage (GTEx)	EpiXcan	0.992981	heart_atrial_appendage	0.999981
4492	ENSG00000092871	RFFL	0.188725	0.0249921	0.850308	0.0540658	0.122583	7.1327e-08	5.36487e-07	29	37	37	A2	Heart. atrial appendage (GTEx)	EpiXcan	0.992981	heart_atrial_appendage	0.999981
4493	ENSG00000006652	IFRD1	0.188555	0.0421585	0.850442	0.0321012	0.0965005	2.392e-06	1.47679e-05	23	31	31	A2	Heart. atrial appendage (GTEx)	EpiXcan	0.992981	heart_atrial_appendage	0.999981
4494	ENSG00000167325	RRM1	0.188408	0.0130845	0.850556	0.131896	0.172448	7.58708e-11	8.16487e-10	41	54	54	A2	Heart. atrial appendage (GTEx)	EpiXcan	0.992981	heart_atrial_appendage	0.999981
4495	ENSG00000196182	STK40	0.188236	0.120295	0.850692	0.0119653	0.0325222	0.00764251	0.0264913	5	6	6	A2	Heart. atrial appendage (GTEx)	EpiXcan	0.992981	heart_atrial_appendage	0.999981
4496	ENSG00000204120	GIGYF2	0.188	0.0128858	0.850876	0.118569	0.0493118	0.000916678	0.00369471	73	88	88	A2	Heart. atrial appendage (GTEx)	EpiXcan	0.992981	heart_atrial_appendage	0.999981
4497	ENSG00000240875	LINC00886	-0.187976	-0.00517876	0.850895	0.138203	0.375909	1.52395e-27	6.42172e-26	38	62	62	A2	Heart. atrial appendage (GTEx)	EpiXcan	0.992981	heart_atrial_appendage	0.999981
4498	ENSG00000114378	HYAL1	-0.187904	-0.0454103	0.850952	0.0786956	0.122234	8.38422e-08	6.23911e-07	34	43	43	A2	Heart. atrial appendage (GTEx)	EpiXcan	0.992981	heart_atrial_appendage	0.999981
4499	ENSG00000125821	DTD1	-0.187403	-0.0288149	0.851344	0.0133834	0.0471266	0.00110816	0.00440555	19	27	27	A2	Heart. atrial appendage (GTEx)	EpiXcan	0.992981	heart_atrial_appendage	0.999981
4500	ENSG00000205485	AC004980.1	0.187234	0.0202274	0.851477	0.0304292	0.0736838	4.37185e-05	0.000222965	23	33	33	A2	Heart. atrial appendage (GTEx)	EpiXcan	0.992981	heart_atrial_appendage	0.999981
4501	ENSG00000175893	ZDHHC21	-0.186459	-0.0105475	0.852085	0.0822503	0.190992	5.70865e-12	6.91463e-11	27	38	38	A2	Heart. atrial appendage (GTEx)	EpiXcan	0.992981	heart_atrial_appendage	0.999981
4502	ENSG00000203666	EFCAB2	-0.185947	-0.0343217	0.852487	0.0339642	0.666333	6.58357e-64	5.41789e-61	27	35	35	A2	Heart. atrial appendage (GTEx)	EpiXcan	0.992981	heart_atrial_appendage	0.999981
4503	ENSG00000005436	GCFC2	-0.185679	-0.0323367	0.852696	0.0448486	0.124304	2.65212e-08	2.11535e-07	19	24	24	A2	Heart. atrial appendage (GTEx)	EpiXcan	0.992981	heart_atrial_appendage	0.999981
4504	ENSG00000183873	SCN5A	-0.185522	-0.0152102	0.852819	0.102506	0.0485135	0.000821877	0.00334246	63	73	73	A2	Heart. atrial appendage (GTEx)	EpiXcan	0.992981	heart_atrial_appendage	0.999981
4505	ENSG00000117748	RPA2	-0.185505	-0.00809421	0.852833	0.380677	0.549653	1.23318e-44	1.87524e-42	5	6	6	A2	Heart. atrial appendage (GTEx)	EpiXcan	0.992981	heart_atrial_appendage	0.999981
4506	ENSG00000108469	RECQL5	-0.185444	-0.0147232	0.852881	0.0667707	0.154717	1.03416e-09	9.90276e-09	17	18	18	A2	Heart. atrial appendage (GTEx)	EpiXcan	0.992981	heart_atrial_appendage	0.999981
4507	ENSG00000071073	MGAT4A	-0.185407	-0.0323261	0.85291	0.021594	0.0139416	0.0827615	0.229774	16	17	17	A2	Heart. atrial appendage (GTEx)	EpiXcan	0.992981	heart_atrial_appendage	0.999981
4508	ENSG00000188677	PARVB	0.185392	0.00808841	0.852922	0.126713	0.121719	6.35194e-08	4.80344e-07	49	63	63	A2	Heart. atrial appendage (GTEx)	EpiXcan	0.992981	heart_atrial_appendage	0.999981
4509	ENSG00000155085	AK9	0.185383	0.0114113	0.852928	0.122715	0.105962	4.05053e-07	2.76829e-06	73	82	82	A2	Heart. atrial appendage (GTEx)	EpiXcan	0.992981	heart_atrial_appendage	0.999981
4510	ENSG00000080031	PTPRH	0.185289	0.422956	0.853003	9.13343e-05	0.021352	0.0297324	0.0919721	2	2	2	A2	Heart. atrial appendage (GTEx)	EpiXcan	0.992981	heart_atrial_appendage	0.999981
4511	ENSG00000143748	NVL	-0.18492	0.0313913	0.853292	0.0320082	0.0174047	0.047175	0.139501	25	30	30	A2	Heart. atrial appendage (GTEx)	EpiXcan	0.992981	heart_atrial_appendage	0.999981
4512	ENSG00000178397	FAM220A	-0.184398	-0.0336974	0.853702	0.0157094	0.0429838	0.00137738	0.00540369	3	6	6	A2	Heart. atrial appendage (GTEx)	EpiXcan	0.992981	heart_atrial_appendage	0.999981
4513	ENSG00000133985	TTC9	-0.184193	-0.0262911	0.853862	0.0210986	0.0604033	0.000185092	0.000843188	15	17	17	A2	Heart. atrial appendage (GTEx)	EpiXcan	0.992981	heart_atrial_appendage	0.999981
4514	ENSG00000130649	CYP2E1	-0.184193	-0.00917319	0.853862	0.0409954	0.151527	1.69454e-09	1.58361e-08	19	25	25	A2	Heart. atrial appendage (GTEx)	EpiXcan	0.992981	heart_atrial_appendage	0.999981
4515	ENSG00000162419	GMEB1	0.183674	-0.0244189	0.854269	0.0737145	0.0579065	0.000308204	0.00135165	43	54	54	A2	Heart. atrial appendage (GTEx)	EpiXcan	0.992981	heart_atrial_appendage	0.999981
4516	ENSG00000171045	TSNARE1	0.183158	0.00405478	0.854674	0.189658	0.141333	2.53231e-09	2.3338e-08	81	104	104	A2	Heart. atrial appendage (GTEx)	EpiXcan	0.992981	heart_atrial_appendage	0.999981
4517	ENSG00000147601	TERF1	-0.182599	-0.0374338	0.855112	0.0123411	0.0201822	0.0344089	0.104899	4	4	4	A2	Heart. atrial appendage (GTEx)	EpiXcan	0.992981	heart_atrial_appendage	0.999981
4518	ENSG00000010626	LRRC23	0.182411	0.0127865	0.85526	0.136709	0.350257	6.83908e-24	2.27806e-22	11	13	13	A2	Heart. atrial appendage (GTEx)	EpiXcan	0.992981	heart_atrial_appendage	0.999981
4519	ENSG00000185033	SEMA4B	0.18213	0.0740874	0.855481	0.0181595	0.0110321	0.118728	0.314764	13	15	15	A2	Heart. atrial appendage (GTEx)	EpiXcan	0.992981	heart_atrial_appendage	0.999981
4520	ENSG00000118181	RPS25	0.182081	0.11013	0.855519	0.0131976	0.0530192	0.000502616	0.00212756	14	17	17	A2	Heart. atrial appendage (GTEx)	EpiXcan	0.992981	heart_atrial_appendage	0.999981
4521	ENSG00000119231	SENP5	0.181458	-0.0266723	0.856008	0.0136952	0.0550297	0.000474417	0.00201862	5	5	5	A2	Heart. atrial appendage (GTEx)	EpiXcan	0.992981	heart_atrial_appendage	0.999981
4522	ENSG00000103148	NPRL3	-0.181028	-0.00854344	0.856346	0.27133	0.436732	8.86542e-32	5.08308e-30	22	40	40	A2	Heart. atrial appendage (GTEx)	EpiXcan	0.992981	heart_atrial_appendage	0.999981
4523	ENSG00000271780	AL118558.3	-0.180623	-0.0125824	0.856664	0.0876659	0.224015	5.41348e-14	7.88082e-13	10	10	10	A2	Heart. atrial appendage (GTEx)	EpiXcan	0.992981	heart_atrial_appendage	0.999981
4524	ENSG00000148840	PPRC1	-0.180559	-0.0230768	0.856713	0.0209536	0.0294013	0.0107342	0.036317	14	15	15	A2	Heart. atrial appendage (GTEx)	EpiXcan	0.992981	heart_atrial_appendage	0.999981
4525	ENSG00000005187	ACSM3	0.180251	0.0118007	0.856955	0.0812065	0.110486	3.07888e-07	2.12919e-06	50	61	61	A2	Heart. atrial appendage (GTEx)	EpiXcan	0.992981	heart_atrial_appendage	0.999981
4526	ENSG00000125534	PPDPF	0.178992	0.0258634	0.857944	0.0648877	0.286376	4.242e-19	9.61841e-18	15	22	22	A2	Heart. atrial appendage (GTEx)	EpiXcan	0.992981	heart_atrial_appendage	0.999981
4527	ENSG00000143498	TAF1A	0.178961	0.012246	0.857968	0.049173	0.121642	8.01327e-08	5.98855e-07	10	12	12	A2	Heart. atrial appendage (GTEx)	EpiXcan	0.992981	heart_atrial_appendage	0.999981
4528	ENSG00000144810	COL8A1	-0.17888	-0.0217664	0.858032	0.0475324	0.0165672	0.0566877	0.164536	18	19	19	A2	Heart. atrial appendage (GTEx)	EpiXcan	0.992981	heart_atrial_appendage	0.999981
4529	ENSG00000125744	RTN2	-0.178794	-0.0394532	0.8581	0.0102099	0.0244839	0.0187973	0.0605793	5	8	8	A2	Heart. atrial appendage (GTEx)	EpiXcan	0.992981	heart_atrial_appendage	0.999981
4530	ENSG00000154263	ABCA10	0.178712	-0.00272218	0.858164	0.0886835	0.0863365	7.39532e-06	4.19718e-05	57	66	66	A2	Heart. atrial appendage (GTEx)	EpiXcan	0.992981	heart_atrial_appendage	0.999981
4531	ENSG00000003249	DBNDD1	0.178574	0.0156912	0.858272	0.124846	0.219804	2.58809e-14	3.85595e-13	11	13	13	A2	Heart. atrial appendage (GTEx)	EpiXcan	0.992981	heart_atrial_appendage	0.999981
4532	ENSG00000181467	RAP2B	0.178405	0.0146697	0.858405	0.0380437	0.0541137	0.00047373	0.0020175	40	48	48	A2	Heart. atrial appendage (GTEx)	EpiXcan	0.992981	heart_atrial_appendage	0.999981
4533	ENSG00000184517	ZFP1	0.177937	0.00494314	0.858773	0.0944241	0.18661	8.45178e-12	1.00119e-10	21	27	27	A2	Heart. atrial appendage (GTEx)	EpiXcan	0.992981	heart_atrial_appendage	0.999981
4534	ENSG00000188313	PLSCR1	-0.177824	-0.0315691	0.858862	0.0116357	0.0247812	0.0193085	0.0620265	10	11	11	A2	Heart. atrial appendage (GTEx)	EpiXcan	0.992981	heart_atrial_appendage	0.999981
4535	ENSG00000164754	RAD21	-0.177765	-0.028512	0.858907	0.0287967	0.0362809	0.00422713	0.0153033	12	17	17	A2	Heart. atrial appendage (GTEx)	EpiXcan	0.992981	heart_atrial_appendage	0.999981
4536	ENSG00000161011	SQSTM1	-0.177667	-0.0101103	0.858984	0.0772354	0.0150342	0.069286	0.196887	44	58	58	A2	Heart. atrial appendage (GTEx)	EpiXcan	0.992981	heart_atrial_appendage	0.999981
4537	ENSG00000100365	NCF4	0.177658	0.0827719	0.858991	0.0105374	0.020954	0.0318458	0.0978957	9	11	11	A2	Heart. atrial appendage (GTEx)	EpiXcan	0.992981	heart_atrial_appendage	0.999981
4538	ENSG00000153147	SMARCA5	0.177653	0.0338795	0.858995	0.0413974	0.101486	1.31089e-06	8.38178e-06	12	13	13	A2	Heart. atrial appendage (GTEx)	EpiXcan	0.992981	heart_atrial_appendage	0.999981
4539	ENSG00000103510	KAT8	-0.17763	-0.0267854	0.859014	0.192693	0.288257	1.37755e-18	2.9879e-17	17	19	19	A2	Heart. atrial appendage (GTEx)	EpiXcan	0.992981	heart_atrial_appendage	0.999981
4540	ENSG00000130299	GTPBP3	0.177305	0.0353901	0.859269	0.007349	0.0138747	0.0763093	0.21407	13	19	19	A2	Heart. atrial appendage (GTEx)	EpiXcan	0.992981	heart_atrial_appendage	0.999981
4541	ENSG00000149089	APIP	-0.17707	-0.0065667	0.859453	0.35509	0.624143	2.74164e-55	9.13227e-53	102	116	116	A2	Heart. atrial appendage (GTEx)	EpiXcan	0.992981	heart_atrial_appendage	0.999981
4542	ENSG00000164880	INTS1	0.177021	0.0153134	0.859492	0.242513	0.532965	1.84547e-42	2.20668e-40	22	29	29	A2	Heart. atrial appendage (GTEx)	EpiXcan	0.992981	heart_atrial_appendage	0.999981
4543	ENSG00000168101	NUDT16L1	-0.176994	-0.0282006	0.859513	0.0467795	0.158139	5.48407e-10	5.42206e-09	11	14	14	A2	Heart. atrial appendage (GTEx)	EpiXcan	0.992981	heart_atrial_appendage	0.999981
4544	ENSG00000144034	TPRKB	0.176667	0.0337264	0.85977	0.0257126	0.0189756	0.0421685	0.126123	11	14	14	A2	Heart. atrial appendage (GTEx)	EpiXcan	0.992981	heart_atrial_appendage	0.999981
4545	ENSG00000088280	ASAP3	-0.176522	-0.0289805	0.859884	0.0295683	0.13267	2.12359e-08	1.71927e-07	8	10	10	A2	Heart. atrial appendage (GTEx)	EpiXcan	0.992981	heart_atrial_appendage	0.999981
4546	ENSG00000109743	BST1	0.176018	0.0441017	0.86028	0.0231633	0.0788025	2.23375e-05	0.000119048	16	24	24	A2	Heart. atrial appendage (GTEx)	EpiXcan	0.992981	heart_atrial_appendage	0.999981
4547	ENSG00000269044	AC024075.2	0.176	0.0179163	0.860294	0.0229903	0.0847151	8.68269e-06	4.88816e-05	18	22	22	A2	Heart. atrial appendage (GTEx)	EpiXcan	0.992981	heart_atrial_appendage	0.999981
4548	ENSG00000178449	COX14	0.175943	0.0225153	0.860339	0.0215934	0.119659	5.34829e-08	4.0842e-07	5	6	6	A2	Heart. atrial appendage (GTEx)	EpiXcan	0.992981	heart_atrial_appendage	0.999981
4549	ENSG00000105877	DNAH11	-0.175814	-0.00553457	0.86044	0.28447	0.405211	2.3229e-28	1.0483e-26	33	36	36	A2	Heart. atrial appendage (GTEx)	EpiXcan	0.992981	heart_atrial_appendage	0.999981
4550	ENSG00000112763	BTN2A1	0.175384	0.0264726	0.860778	0.0111053	0.0522314	0.000651837	0.00270198	5	5	5	A2	Heart. atrial appendage (GTEx)	EpiXcan	0.992981	heart_atrial_appendage	0.999981
4551	ENSG00000113360	DROSHA	-0.175212	-0.0261929	0.860913	0.0206764	0.112775	2.7989e-07	1.94615e-06	7	9	9	A2	Heart. atrial appendage (GTEx)	EpiXcan	0.992981	heart_atrial_appendage	0.999981
4552	ENSG00000141076	UTP4	-0.175188	-0.0152866	0.860932	0.0486562	0.13651	8.55179e-09	7.2951e-08	19	22	22	A2	Heart. atrial appendage (GTEx)	EpiXcan	0.992981	heart_atrial_appendage	0.999981
4553	ENSG00000232112	TMA7	-0.174841	-0.0267498	0.861205	0.042727	0.15183	7.1157e-10	6.97119e-09	11	15	15	A2	Heart. atrial appendage (GTEx)	EpiXcan	0.992981	heart_atrial_appendage	0.999981
4554	ENSG00000025708	TYMP	-0.174815	0.000605179	0.861225	0.138594	0.143767	4.04556e-09	3.62107e-08	54	72	72	A2	Heart. atrial appendage (GTEx)	EpiXcan	0.992981	heart_atrial_appendage	0.999981
4555	ENSG00000056972	TRAF3IP2	0.174791	0.0284225	0.861244	0.00591856	0.0311717	0.00851862	0.0292671	6	7	7	A2	Heart. atrial appendage (GTEx)	EpiXcan	0.992981	heart_atrial_appendage	0.999981
4556	ENSG00000241258	CRCP	-0.174749	-0.0204137	0.861277	0.0591245	0.105403	8.77124e-07	5.73946e-06	19	28	28	A2	Heart. atrial appendage (GTEx)	EpiXcan	0.992981	heart_atrial_appendage	0.999981
4557	ENSG00000269834	ZNF528-AS1	-0.174573	-0.016707	0.861415	0.0874148	0.103339	6.71531e-07	4.45458e-06	42	57	57	A2	Heart. atrial appendage (GTEx)	EpiXcan	0.992981	heart_atrial_appendage	0.999981
4558	ENSG00000101407	TTI1	0.174187	0.0173226	0.861718	0.0497049	0.0159196	0.0620127	0.178253	45	52	52	A2	Heart. atrial appendage (GTEx)	EpiXcan	0.99299	heart_atrial_appendage	0.999981
4559	ENSG00000241553	ARPC4	0.17399	0.00802746	0.861874	0.0849958	0.0666703	9.91606e-05	0.000472821	33	39	39	A2	Heart. atrial appendage (GTEx)	EpiXcan	0.99299	heart_atrial_appendage	0.999981
4560	ENSG00000131876	SNRPA1	0.173842	0.0948945	0.86199	0.0185664	0.0174247	0.0497943	0.146196	7	8	8	A2	Heart. atrial appendage (GTEx)	EpiXcan	0.99299	heart_atrial_appendage	0.999981
4561	ENSG00000132305	IMMT	0.173593	0.0183271	0.862185	0.0398154	0.0506627	0.000726549	0.00299018	37	42	42	A2	Heart. atrial appendage (GTEx)	EpiXcan	0.992997	heart_atrial_appendage	0.999981
4562	ENSG00000164904	ALDH7A1	0.172959	0.0118323	0.862683	0.085306	0.324095	1.05077e-21	2.92833e-20	28	35	35	A2	Heart. atrial appendage (GTEx)	EpiXcan	0.993268	heart_atrial_appendage	0.999981
4563	ENSG00000141469	SLC14A1	-0.17273	-0.0340636	0.862864	0.0292685	0.0112249	0.119385	0.316205	22	23	23	A2	Heart. atrial appendage (GTEx)	EpiXcan	0.993268	heart_atrial_appendage	0.999981
4564	ENSG00000144152	FBLN7	0.172572	0.00903698	0.862987	0.0762868	0.0965451	1.2218e-06	7.85163e-06	41	51	51	A2	Heart. atrial appendage (GTEx)	EpiXcan	0.993268	heart_atrial_appendage	0.999981
4565	ENSG00000132825	PPP1R3D	0.172053	0.0305144	0.863396	0.0199352	0.0148038	0.0707772	0.20048	16	19	19	A2	Heart. atrial appendage (GTEx)	EpiXcan	0.993361	heart_atrial_appendage	0.999981
4566	ENSG00000163220	S100A9	-0.171398	0.0088474	0.863911	0.11886	0.109434	2.33914e-07	1.64859e-06	58	69	69	A2	Heart. atrial appendage (GTEx)	EpiXcan	0.993361	heart_atrial_appendage	0.999981
4567	ENSG00000164116	GUCY1A3	-0.171261	-0.102857	0.864019	0.00103474	0.0142284	0.0787928	0.220034	2	2	2	A2	Heart. atrial appendage (GTEx)	EpiXcan	0.993361	heart_atrial_appendage	0.999981
4568	ENSG00000104611	SH2D4A	-0.171028	-0.0071862	0.864202	0.0594211	0.0159429	0.0603144	0.173728	67	84	84	A2	Heart. atrial appendage (GTEx)	EpiXcan	0.993361	heart_atrial_appendage	0.999981
4569	ENSG00000094963	FMO2	-0.170425	-0.0264989	0.864676	0.015179	0.0647606	8.81436e-05	0.000423681	10	12	12	A2	Heart. atrial appendage (GTEx)	EpiXcan	0.993361	heart_atrial_appendage	0.999981
4570	ENSG00000119686	FLVCR2	-0.170063	-0.0705728	0.86496	0.0155363	0.105316	8.40475e-07	5.51512e-06	20	26	26	A2	Heart. atrial appendage (GTEx)	EpiXcan	0.993361	heart_atrial_appendage	0.999981
4571	ENSG00000147364	FBXO25	-0.170031	-0.0440398	0.864986	0.0106381	0.0652483	8.44039e-05	0.000407176	2	5	5	A2	Heart. atrial appendage (GTEx)	EpiXcan	0.993361	heart_atrial_appendage	0.999981
4572	ENSG00000187778	MCRS1	0.169773	0.0521745	0.865189	0.000417304	0.010682	0.12526	0.329087	7	9	9	A2	Heart. atrial appendage (GTEx)	EpiXcan	0.993361	heart_atrial_appendage	0.999981
4573	ENSG00000155893	PXYLP1	0.169671	0.0153963	0.865269	0.024582	0.0264156	0.0147538	0.048589	20	23	23	A2	Heart. atrial appendage (GTEx)	EpiXcan	0.993361	heart_atrial_appendage	0.999981
4574	ENSG00000105784	RUNDC3B	0.169337	0.0150382	0.865531	0.162503	0.364907	5.94412e-25	2.09996e-23	10	12	12	A2	Heart. atrial appendage (GTEx)	EpiXcan	0.993361	heart_atrial_appendage	0.999981
4575	ENSG00000181007	ZFP82	0.169199	0.0314395	0.86564	0.0198711	0.0811256	1.23179e-05	6.81947e-05	5	8	8	A2	Heart. atrial appendage (GTEx)	EpiXcan	0.993361	heart_atrial_appendage	0.999981
4576	ENSG00000151743	AMN1	-0.169057	-0.0141672	0.865752	0.0237096	0.048893	0.000588487	0.002462	8	10	10	A2	Heart. atrial appendage (GTEx)	EpiXcan	0.993361	heart_atrial_appendage	0.999981
4577	ENSG00000197070	ARRDC1	-0.168632	-0.0180772	0.866086	0.116195	0.269378	1.54763e-17	3.06677e-16	22	34	34	A2	Heart. atrial appendage (GTEx)	EpiXcan	0.993361	heart_atrial_appendage	0.999981
4578	ENSG00000140691	ARMC5	0.168536	0.0266126	0.866162	0.0415018	0.0578263	0.000242562	0.00108209	11	17	17	A2	Heart. atrial appendage (GTEx)	EpiXcan	0.993361	heart_atrial_appendage	0.999981
4579	ENSG00000185989	RASA3	0.168063	-0.00212645	0.866533	0.0334598	0.0714224	3.86346e-05	0.000199079	20	27	27	A2	Heart. atrial appendage (GTEx)	EpiXcan	0.993361	heart_atrial_appendage	0.999981
4580	ENSG00000270157	AC004918.3	-0.16804	-0.0375995	0.866552	0.0304641	0.0728892	4.27258e-05	0.00021839	48	60	60	A2	Heart. atrial appendage (GTEx)	EpiXcan	0.993361	heart_atrial_appendage	0.999981
4581	ENSG00000168385	SEPT2	0.167633	0.00912897	0.866872	0.17553	0.338972	1.77135e-23	5.72315e-22	13	15	15	A2	Heart. atrial appendage (GTEx)	EpiXcan	0.993361	heart_atrial_appendage	0.999981
4582	ENSG00000177465	ACOT4	-0.167578	-0.0503337	0.866915	0.0193763	0.146537	3.34405e-09	3.02697e-08	18	29	29	A2	Heart. atrial appendage (GTEx)	EpiXcan	0.993361	heart_atrial_appendage	0.999981
4583	ENSG00000108556	CHRNE	0.166872	0.0237887	0.86747	0.00850679	0.0251961	0.0191207	0.0615562	4	5	5	A2	Heart. atrial appendage (GTEx)	EpiXcan	0.993361	heart_atrial_appendage	0.999981
4584	ENSG00000046604	DSG2	0.166803	0.0244201	0.867525	0.043818	0.10965	4.87236e-07	3.29615e-06	32	37	37	A2	Heart. atrial appendage (GTEx)	EpiXcan	0.993361	heart_atrial_appendage	0.999981
4585	ENSG00000131778	CHD1L	0.166174	0.0292768	0.86802	0.0964396	0.155497	7.18187e-10	7.0311e-09	20	25	25	A2	Heart. atrial appendage (GTEx)	EpiXcan	0.993361	heart_atrial_appendage	0.999981
4586	ENSG00000152076	CCDC74B	-0.166014	0.00106884	0.868146	0.041973	0.0182056	0.0454964	0.135123	31	38	38	A2	Heart. atrial appendage (GTEx)	EpiXcan	0.993361	heart_atrial_appendage	0.999981
4587	ENSG00000176978	DPP7	0.165878	0.105612	0.868253	0.0050267	0.0136688	0.073842	0.207941	7	10	10	A2	Heart. atrial appendage (GTEx)	EpiXcan	0.993361	heart_atrial_appendage	0.999981
4588	ENSG00000189350	TOGARAM2	-0.165813	-0.00312423	0.868304	0.0558215	0.0836458	1.05339e-05	5.88068e-05	34	39	39	A2	Heart. atrial appendage (GTEx)	EpiXcan	0.993361	heart_atrial_appendage	0.999981
4589	ENSG00000160310	PRMT2	0.165203	0.0102091	0.868784	0.102927	0.146695	3.06007e-09	2.78714e-08	20	25	25	A2	Heart. atrial appendage (GTEx)	EpiXcan	0.993361	heart_atrial_appendage	0.999981
4590	ENSG00000204147	ASAH2B	-0.164562	-0.0422144	0.869288	0.0351577	0.326876	9.13427e-22	2.55577e-20	21	34	34	A2	Heart. atrial appendage (GTEx)	EpiXcan	0.993361	heart_atrial_appendage	0.999981
4591	ENSG00000186026	ZNF284	-0.164307	-0.0250115	0.86949	0.0231776	0.0493414	0.000870484	0.00352477	16	19	19	A2	Heart. atrial appendage (GTEx)	EpiXcan	0.993361	heart_atrial_appendage	0.999981
4592	ENSG00000172890	NADSYN1	0.164115	0.0122665	0.869641	0.0926124	0.255732	8.37838e-17	1.55456e-15	20	25	25	A2	Heart. atrial appendage (GTEx)	EpiXcan	0.993361	heart_atrial_appendage	0.999981
4593	ENSG00000156711	MAPK13	0.163752	0.0408137	0.869926	0.0229786	0.0152384	0.0661143	0.188763	28	34	34	A2	Heart. atrial appendage (GTEx)	EpiXcan	0.993361	heart_atrial_appendage	0.999981
4594	ENSG00000164418	GRIK2	0.162588	0.0194396	0.870843	0.0864532	0.058785	0.000209695	0.000946638	68	76	76	A2	Heart. atrial appendage (GTEx)	EpiXcan	0.993361	heart_atrial_appendage	0.999981
4595	ENSG00000175764	TTLL11	0.162395	0.0474266	0.870995	0.015162	0.0341116	0.00616073	0.0216827	8	11	11	A2	Heart. atrial appendage (GTEx)	EpiXcan	0.993361	heart_atrial_appendage	0.999981
4596	ENSG00000197006	METTL9	-0.162032	0.0244895	0.871281	0.0199411	0.0132944	0.0810381	0.225527	22	26	26	A2	Heart. atrial appendage (GTEx)	EpiXcan	0.993361	heart_atrial_appendage	0.999981
4597	ENSG00000179862	CITED4	0.162012	0.052121	0.871296	0.0109587	0.0259226	0.0166539	0.0542718	10	12	12	A2	Heart. atrial appendage (GTEx)	EpiXcan	0.993361	heart_atrial_appendage	0.999981
4598	ENSG00000124226	RNF114	-0.161973	-0.0225626	0.871327	0.0216297	0.125372	3.79266e-08	2.94938e-07	23	25	25	A2	Heart. atrial appendage (GTEx)	EpiXcan	0.993361	heart_atrial_appendage	0.999981
4599	ENSG00000061918	GUCY1B3	-0.161753	-0.0549993	0.8715	0.017796	0.0310501	0.00850525	0.0292427	12	13	13	A2	Heart. atrial appendage (GTEx)	EpiXcan	0.993361	heart_atrial_appendage	0.999981
4600	ENSG00000136869	TLR4	-0.161557	-0.0197151	0.871655	0.0469616	0.11725	1.40563e-07	1.01785e-06	8	9	9	A2	Heart. atrial appendage (GTEx)	EpiXcan	0.993361	heart_atrial_appendage	0.999981
4601	ENSG00000273117	AC144652.1	0.161308	0.0282112	0.871851	0.106444	0.0511419	0.000769747	0.0031506	61	76	76	A2	Heart. atrial appendage (GTEx)	EpiXcan	0.993361	heart_atrial_appendage	0.999981
4602	ENSG00000143549	TPM3	-0.161271	0.000334962	0.87188	0.0262509	0.0630555	0.000139251	0.000647861	8	8	8	A2	Heart. atrial appendage (GTEx)	EpiXcan	0.993361	heart_atrial_appendage	0.999981
4603	ENSG00000213402	PTPRCAP	0.160294	0.014687	0.87265	0.0572337	0.258786	3.89757e-17	7.50028e-16	10	14	14	A2	Heart. atrial appendage (GTEx)	EpiXcan	0.993361	heart_atrial_appendage	0.999981
4604	ENSG00000163466	ARPC2	-0.160094	-0.0195188	0.872807	0.0541651	0.0936005	3.41831e-06	2.05775e-05	16	17	17	A2	Heart. atrial appendage (GTEx)	EpiXcan	0.993361	heart_atrial_appendage	0.999981
4605	ENSG00000161551	ZNF577	-0.15994	-0.00284353	0.872929	0.129022	0.123538	6.81312e-08	5.13277e-07	41	55	55	A2	Heart. atrial appendage (GTEx)	EpiXcan	0.993361	heart_atrial_appendage	0.999981
4606	ENSG00000140470	ADAMTS17	0.159715	0.046283	0.873105	0.0306653	0.145875	2.70301e-09	2.48294e-08	3	4	4	A2	Heart. atrial appendage (GTEx)	EpiXcan	0.993361	heart_atrial_appendage	0.999981
4607	ENSG00000149929	HIRIP3	-0.159669	-0.112534	0.873141	0.00324942	0.0135895	0.0858768	0.23734	9	13	13	A2	Heart. atrial appendage (GTEx)	EpiXcan	0.993361	heart_atrial_appendage	0.999981
4608	ENSG00000140511	HAPLN3	0.158832	0.0191335	0.873801	0.00676168	0.0151614	0.0684534	0.1947	5	5	5	A2	Heart. atrial appendage (GTEx)	EpiXcan	0.993361	heart_atrial_appendage	0.999981
4609	ENSG00000168961	LGALS9	0.158831	0.0345328	0.873802	0.0334866	0.0574109	0.000249688	0.00111176	13	14	14	A2	Heart. atrial appendage (GTEx)	EpiXcan	0.993361	heart_atrial_appendage	0.999981
4610	ENSG00000165449	SLC16A9	0.158619	0.0150969	0.873969	0.0658633	0.113679	1.71389e-07	1.22458e-06	21	24	24	A2	Heart. atrial appendage (GTEx)	EpiXcan	0.993361	heart_atrial_appendage	0.999981
4611	ENSG00000122335	SERAC1	0.158436	0.00903624	0.874113	0.095739	0.14069	7.38062e-09	6.37376e-08	17	17	17	A2	Heart. atrial appendage (GTEx)	EpiXcan	0.993361	heart_atrial_appendage	0.999981
4612	ENSG00000160410	SHKBP1	0.158349	0.0147965	0.874182	0.0313367	0.0597753	0.000134868	0.000628518	10	10	10	A2	Heart. atrial appendage (GTEx)	EpiXcan	0.993361	heart_atrial_appendage	0.999981
4613	ENSG00000058085	LAMC2	0.158326	0.0114779	0.8742	0.072256	0.200216	3.3978e-13	4.58391e-12	1	1	1	A2	Heart. atrial appendage (GTEx)	EpiXcan	0.993361	heart_atrial_appendage	0.999981
4614	ENSG00000131055	COX4I2	0.158276	0.0140741	0.874239	0.0538777	0.105559	5.93466e-07	3.96684e-06	20	28	28	A2	Heart. atrial appendage (GTEx)	EpiXcan	0.993361	heart_atrial_appendage	0.999981
4615	ENSG00000127947	PTPN12	0.157935	0.009332	0.874508	0.0655452	0.108019	5.1657e-07	3.4761e-06	19	22	22	A2	Heart. atrial appendage (GTEx)	EpiXcan	0.993361	heart_atrial_appendage	0.999981
4616	ENSG00000165929	TC2N	0.15791	0.0100649	0.874528	0.169235	0.275379	1.22166e-17	2.44158e-16	76	91	91	A2	Heart. atrial appendage (GTEx)	EpiXcan	0.993361	heart_atrial_appendage	0.999981
4617	ENSG00000235878	AP001468.1	0.157521	-0.00417566	0.874834	0.0523325	0.0843357	1.11487e-05	6.19915e-05	34	42	42	A2	Heart. atrial appendage (GTEx)	EpiXcan	0.993361	heart_atrial_appendage	0.999981
4618	ENSG00000114354	TFG	-0.157183	-0.0257564	0.8751	0.0460702	0.0469538	0.00108601	0.00432733	25	27	27	A2	Heart. atrial appendage (GTEx)	EpiXcan	0.993361	heart_atrial_appendage	0.999981
4619	ENSG00000161618	ALDH16A1	0.157069	0.0291742	0.87519	0.0368501	0.2833	1.19389e-18	2.60976e-17	10	18	18	A2	Heart. atrial appendage (GTEx)	EpiXcan	0.993361	heart_atrial_appendage	0.999981
4620	ENSG00000183172	SMDT1	-0.156988	0.00710235	0.875254	0.0909896	0.293802	4.77403e-19	1.07724e-17	14	18	18	A2	Heart. atrial appendage (GTEx)	EpiXcan	0.993361	heart_atrial_appendage	0.999981
4621	ENSG00000133027	PEMT	0.156536	0.0243436	0.875611	0.019096	0.109284	3.04612e-07	2.10967e-06	6	9	9	A2	Heart. atrial appendage (GTEx)	EpiXcan	0.993361	heart_atrial_appendage	0.999981
4622	ENSG00000170364	SETMAR	0.155914	0.048174	0.876101	0.00429484	0.0236342	0.0226454	0.0718062	4	4	4	A2	Heart. atrial appendage (GTEx)	EpiXcan	0.993361	heart_atrial_appendage	0.999981
4623	ENSG00000158717	RNF166	-0.155761	0.00297893	0.876221	0.0238985	0.033208	0.00599818	0.0211425	11	15	15	A2	Heart. atrial appendage (GTEx)	EpiXcan	0.993361	heart_atrial_appendage	0.999981
4624	ENSG00000166928	MS4A14	0.155761	0.0111375	0.876221	0.138556	0.241876	8.1723e-16	1.38582e-14	25	28	28	A2	Heart. atrial appendage (GTEx)	EpiXcan	0.993361	heart_atrial_appendage	0.999981
4625	ENSG00000144230	GPR17	0.155581	0.0134975	0.876363	0.227954	0.512727	6.03492e-40	5.55451e-38	32	39	39	A2	Heart. atrial appendage (GTEx)	EpiXcan	0.993361	heart_atrial_appendage	0.999981
4626	ENSG00000133243	BTBD2	-0.155313	-0.0156132	0.876575	0.0518798	0.0940299	1.88259e-06	1.17999e-05	22	36	36	A2	Heart. atrial appendage (GTEx)	EpiXcan	0.993361	heart_atrial_appendage	0.999981
4627	ENSG00000013810	TACC3	-0.154946	-0.0401825	0.876864	0.0397153	0.130011	2.86159e-08	2.26435e-07	23	36	36	A2	Heart. atrial appendage (GTEx)	EpiXcan	0.993361	heart_atrial_appendage	0.999981
4628	ENSG00000130312	MRPL34	-0.154502	-0.0137425	0.877214	0.0512787	0.356725	5.03485e-24	1.69729e-22	7	12	12	A2	Heart. atrial appendage (GTEx)	EpiXcan	0.993361	heart_atrial_appendage	0.999981
4629	ENSG00000103472	RRN3P2	0.154455	0.0566731	0.877251	0.0505395	0.0992173	1.55684e-06	9.83749e-06	46	72	72	A2	Heart. atrial appendage (GTEx)	EpiXcan	0.993361	heart_atrial_appendage	0.999981
4630	ENSG00000152078	TMEM56	0.153815	0.0164761	0.877755	0.0542815	0.146082	3.49551e-09	3.15906e-08	17	23	23	A2	Heart. atrial appendage (GTEx)	EpiXcan	0.993361	heart_atrial_appendage	0.999981
4631	ENSG00000164040	PGRMC2	-0.153791	-0.0180819	0.877775	0.0656872	0.0922882	3.77896e-06	2.25545e-05	12	13	13	A2	Heart. atrial appendage (GTEx)	EpiXcan	0.993361	heart_atrial_appendage	0.999981
4632	ENSG00000160712	IL6R	-0.153767	-0.0679127	0.877793	0.017011	0.011449	0.113033	0.301665	24	32	32	A2	Heart. atrial appendage (GTEx)	EpiXcan	0.993361	heart_atrial_appendage	0.999981
4633	ENSG00000116679	IVNS1ABP	-0.153575	0.0134316	0.877944	0.0220427	0.0140026	0.0733861	0.20674	11	12	12	A2	Heart. atrial appendage (GTEx)	EpiXcan	0.993361	heart_atrial_appendage	0.999981
4634	ENSG00000246273	SBF2-AS1	-0.152877	-0.0190606	0.878496	0.0311825	0.0477813	0.00114539	0.0045458	25	36	36	A2	Heart. atrial appendage (GTEx)	EpiXcan	0.993361	heart_atrial_appendage	0.999981
4635	ENSG00000158106	RHPN1	0.152829	-0.00161132	0.878533	0.046892	0.0370444	0.00264839	0.00993857	26	33	33	A2	Heart. atrial appendage (GTEx)	EpiXcan	0.993361	heart_atrial_appendage	0.999981
4636	ENSG00000102858	MGRN1	-0.152264	-0.00124852	0.878979	0.153071	0.574446	9.85766e-50	2.12167e-47	57	71	71	A2	Heart. atrial appendage (GTEx)	EpiXcan	0.993361	heart_atrial_appendage	0.999981
4637	ENSG00000162572	SCNN1D	0.152106	0.0208202	0.879103	0.0355748	0.125405	4.28414e-08	3.30768e-07	15	18	18	A2	Heart. atrial appendage (GTEx)	EpiXcan	0.993361	heart_atrial_appendage	0.999981
4638	ENSG00000125871	MGME1	0.151653	0.011149	0.879461	0.127709	0.235001	2.5363e-15	4.1068e-14	51	68	68	A2	Heart. atrial appendage (GTEx)	EpiXcan	0.993361	heart_atrial_appendage	0.999981
4639	ENSG00000178053	MLF1	-0.151578	-0.0197591	0.87952	0.100033	0.241822	1.71296e-15	2.82932e-14	49	59	59	A2	Heart. atrial appendage (GTEx)	EpiXcan	0.993361	heart_atrial_appendage	0.999981
4640	ENSG00000180011	ZADH2	0.151496	0.0137474	0.879585	0.0999442	0.0782011	2.31917e-05	0.00012346	60	70	70	A2	Heart. atrial appendage (GTEx)	EpiXcan	0.993361	heart_atrial_appendage	0.999981
4641	ENSG00000174282	ZBTB4	-0.151443	-0.0321037	0.879626	0.00869833	0.0743763	3.57719e-05	0.000185351	14	18	18	A2	Heart. atrial appendage (GTEx)	EpiXcan	0.993361	heart_atrial_appendage	0.999981
4642	ENSG00000130340	SNX9	0.151146	0.040245	0.879861	0.033455	0.0272295	0.0134956	0.0447931	49	58	58	A2	Heart. atrial appendage (GTEx)	EpiXcan	0.993361	heart_atrial_appendage	0.999981
4643	ENSG00000099940	SNAP29	0.151093	0.00300183	0.879902	0.117906	0.266374	1.96546e-17	3.87278e-16	25	30	30	A2	Heart. atrial appendage (GTEx)	EpiXcan	0.993361	heart_atrial_appendage	0.999981
4644	ENSG00000187955	COL14A1	0.150527	0.0331988	0.880349	0.00462606	0.0736957	3.84531e-05	0.00019829	30	34	34	A2	Heart. atrial appendage (GTEx)	EpiXcan	0.993361	heart_atrial_appendage	0.999981
4645	ENSG00000236397	DDX11L2	0.15052	0.0052889	0.880355	0.0544286	0.560825	1.29952e-45	2.13886e-43	53	62	62	A2	Heart. atrial appendage (GTEx)	EpiXcan	0.993361	heart_atrial_appendage	0.999981
4646	ENSG00000152642	GPD1L	0.149328	0.0315525	0.881295	0.0114175	0.0442893	0.00148845	0.00580848	19	26	26	A2	Heart. atrial appendage (GTEx)	EpiXcan	0.993361	heart_atrial_appendage	0.999981
4647	ENSG00000120647	CCDC77	0.149262	-0.011046	0.881347	0.0392985	0.12929	2.52686e-08	2.02236e-07	7	12	12	A2	Heart. atrial appendage (GTEx)	EpiXcan	0.993361	heart_atrial_appendage	0.999981
4648	ENSG00000204396	VWA7	0.148688	0.021256	0.8818	0.0527102	0.0877492	7.48133e-06	4.23568e-05	14	15	15	A2	Heart. atrial appendage (GTEx)	EpiXcan	0.993361	heart_atrial_appendage	0.999981
4649	ENSG00000178038	ALS2CL	0.148276	0.0483938	0.882125	0.0268703	0.0621018	0.000142285	0.000660221	31	42	42	A2	Heart. atrial appendage (GTEx)	EpiXcan	0.993361	heart_atrial_appendage	0.999981
4650	ENSG00000144026	ZNF514	-0.14823	-0.00277014	0.882161	0.214827	0.399678	6.56165e-28	2.85085e-26	32	44	44	A2	Heart. atrial appendage (GTEx)	EpiXcan	0.993361	heart_atrial_appendage	0.999981
4651	ENSG00000177409	SAMD9L	0.148051	0.015151	0.882302	0.0577318	0.0814755	1.34279e-05	7.38429e-05	26	29	29	A2	Heart. atrial appendage (GTEx)	EpiXcan	0.993361	heart_atrial_appendage	0.999981
4652	ENSG00000214046	SMIM7	-0.148021	-0.00770197	0.882326	0.106819	0.0936074	3.03583e-06	1.84497e-05	46	60	60	A2	Heart. atrial appendage (GTEx)	EpiXcan	0.993361	heart_atrial_appendage	0.999981
4653	ENSG00000148655	LRMDA	0.148011	-0.00639409	0.882334	0.069163	0.0620182	0.000196289	0.000890427	39	46	46	A2	Heart. atrial appendage (GTEx)	EpiXcan	0.993361	heart_atrial_appendage	0.999981
4654	ENSG00000170892	TSEN34	0.147781	0.0225591	0.882516	0.0405667	0.11625	1.41992e-07	1.02713e-06	17	29	29	A2	Heart. atrial appendage (GTEx)	EpiXcan	0.993361	heart_atrial_appendage	0.999981
4655	ENSG00000146151	HMGCLL1	-0.147535	-0.021889	0.88271	0.0288235	0.0674412	6.1729e-05	0.000305047	15	16	16	A2	Heart. atrial appendage (GTEx)	EpiXcan	0.993361	heart_atrial_appendage	0.999981
4656	ENSG00000123240	OPTN	0.147446	0.030366	0.88278	0.010525	0.0251298	0.0188188	0.0606206	13	16	16	A2	Heart. atrial appendage (GTEx)	EpiXcan	0.993361	heart_atrial_appendage	0.999981
4657	ENSG00000162444	RBP7	0.14744	0.0109256	0.882784	0.03141	0.046025	0.00125589	0.00496044	14	18	18	A2	Heart. atrial appendage (GTEx)	EpiXcan	0.993361	heart_atrial_appendage	0.999981
4658	ENSG00000221995	TIAF1	0.147408	0.0257486	0.88281	0.0133514	0.0473178	0.00103705	0.00414642	12	16	16	A2	Heart. atrial appendage (GTEx)	EpiXcan	0.993361	heart_atrial_appendage	0.999981
4659	ENSG00000183762	KREMEN1	0.147364	0.0241756	0.882845	0.0274825	0.0674546	9.65145e-05	0.000461147	9	10	10	A2	Heart. atrial appendage (GTEx)	EpiXcan	0.993361	heart_atrial_appendage	0.999981
4660	ENSG00000162852	CNST	0.147126	0.0420425	0.883033	0.0200729	0.0407957	0.00268162	0.0100525	12	17	17	A2	Heart. atrial appendage (GTEx)	EpiXcan	0.993361	heart_atrial_appendage	0.999981
4661	ENSG00000175395	ZNF25	0.146794	0.0368725	0.883294	0.0306636	0.0591991	0.000220588	0.000992928	50	61	61	A2	Heart. atrial appendage (GTEx)	EpiXcan	0.993361	heart_atrial_appendage	0.999981
4662	ENSG00000137601	NEK1	0.146073	0.0202039	0.883864	0.0112543	0.161437	3.22664e-10	3.27344e-09	39	43	43	A2	Heart. atrial appendage (GTEx)	EpiXcan	0.993361	heart_atrial_appendage	0.999981
4663	ENSG00000180902	D2HGDH	-0.146012	-0.00748194	0.883912	0.173322	0.363635	4.93515e-25	1.75235e-23	24	31	31	A2	Heart. atrial appendage (GTEx)	EpiXcan	0.993361	heart_atrial_appendage	0.999981
4664	ENSG00000135736	CCDC102A	-0.145751	-0.0245161	0.884118	0.00903083	0.0258414	0.017275	0.0560738	3	4	4	A2	Heart. atrial appendage (GTEx)	EpiXcan	0.993361	heart_atrial_appendage	0.999981
4665	ENSG00000139117	CPNE8	-0.145342	-0.0334235	0.884441	0.0224733	0.0366471	0.00343446	0.0126676	20	24	24	A2	Heart. atrial appendage (GTEx)	EpiXcan	0.993361	heart_atrial_appendage	0.999981
4666	ENSG00000181404	WASHC1	-0.145004	-0.0103228	0.884708	0.00242481	0.442683	1.0843e-31	6.16641e-30	8	14	14	A2	Heart. atrial appendage (GTEx)	EpiXcan	0.993361	heart_atrial_appendage	0.999981
4667	ENSG00000147454	SLC25A37	-0.144375	-0.0317362	0.885205	0.0493299	0.0382355	0.0032567	0.0120596	24	28	28	A2	Heart. atrial appendage (GTEx)	EpiXcan	0.993361	heart_atrial_appendage	0.999981
4668	ENSG00000153814	JAZF1	0.143367	0.0148529	0.886	0.02716	0.0722084	5.4365e-05	0.000271147	8	10	10	A2	Heart. atrial appendage (GTEx)	EpiXcan	0.993361	heart_atrial_appendage	0.999981
4669	ENSG00000184206	GOLGA6L4	-0.143234	-0.00513912	0.886105	0.260908	0.489939	2.15792e-40	2.02613e-38	45	73	73	A2	Heart. atrial appendage (GTEx)	EpiXcan	0.993361	heart_atrial_appendage	0.999981
4670	ENSG00000180953	ST20	0.143144	0.00146963	0.886177	0.273176	0.420387	3.24659e-30	1.65766e-28	32	34	34	A2	Heart. atrial appendage (GTEx)	EpiXcan	0.993361	heart_atrial_appendage	0.999981
4671	ENSG00000106483	SFRP4	-0.143125	-0.0293127	0.886191	0.0394531	0.0690482	5.78639e-05	0.000287062	31	32	32	A2	Heart. atrial appendage (GTEx)	EpiXcan	0.993361	heart_atrial_appendage	0.999981
4672	ENSG00000158792	SPATA2L	0.142973	0.0415427	0.886311	0.0137929	0.061748	0.000152313	0.000703022	8	8	8	A2	Heart. atrial appendage (GTEx)	EpiXcan	0.993361	heart_atrial_appendage	0.999981
4673	ENSG00000115216	NRBP1	0.142668	0.064007	0.886552	0.00948168	0.0405888	0.00231768	0.00878949	11	13	13	A2	Heart. atrial appendage (GTEx)	EpiXcan	0.993361	heart_atrial_appendage	0.999981
4674	ENSG00000125375	ATP5S	0.142601	0.00734553	0.886605	0.20323	0.532205	1.79252e-43	2.32197e-41	38	52	52	A2	Heart. atrial appendage (GTEx)	EpiXcan	0.993361	heart_atrial_appendage	0.999981
4675	ENSG00000114861	FOXP1	0.14249	0.0198279	0.886693	0.0321721	0.0146219	0.0737983	0.207859	17	21	21	A2	Heart. atrial appendage (GTEx)	EpiXcan	0.993361	heart_atrial_appendage	0.999981
4676	ENSG00000145194	ECE2	0.142212	0.00428078	0.886913	0.0845566	0.197856	1.25585e-12	1.60304e-11	26	36	36	A2	Heart. atrial appendage (GTEx)	EpiXcan	0.993361	heart_atrial_appendage	0.999981
4677	ENSG00000187824	TMEM220	-0.142058	-0.0274683	0.887034	0.0358406	0.166812	9.70129e-11	1.02897e-09	22	29	29	A2	Heart. atrial appendage (GTEx)	EpiXcan	0.993361	heart_atrial_appendage	0.999981
4678	ENSG00000086570	FAT2	0.142002	0.0129271	0.887078	0.0278378	0.058905	0.000256789	0.00114144	14	17	17	A2	Heart. atrial appendage (GTEx)	EpiXcan	0.993361	heart_atrial_appendage	0.999981
4679	ENSG00000197548	ATG7	0.141961	0.0175013	0.887111	0.0125206	0.0666852	0.000108662	0.000514793	13	14	14	A2	Heart. atrial appendage (GTEx)	EpiXcan	0.993361	heart_atrial_appendage	0.999981
4680	ENSG00000167107	ACSF2	0.14148	0.0105849	0.887491	0.134132	0.227024	2.16022e-14	3.24613e-13	37	41	41	A2	Heart. atrial appendage (GTEx)	EpiXcan	0.993361	heart_atrial_appendage	0.999981
4681	ENSG00000156515	HK1	0.141268	0.0221326	0.887659	0.0434228	0.132278	1.79573e-08	1.46571e-07	11	12	12	A2	Heart. atrial appendage (GTEx)	EpiXcan	0.993361	heart_atrial_appendage	0.999981
4682	ENSG00000100592	DAAM1	0.141237	0.00633597	0.887683	0.179893	0.116837	1.43093e-07	1.03402e-06	51	58	58	A2	Heart. atrial appendage (GTEx)	EpiXcan	0.993361	heart_atrial_appendage	0.999981
4683	ENSG00000124587	PEX6	-0.140997	-0.0042173	0.887872	0.332398	0.609558	2.00889e-54	5.97965e-52	18	22	22	A2	Heart. atrial appendage (GTEx)	EpiXcan	0.993361	heart_atrial_appendage	0.999981
4684	ENSG00000272645	GTF2IP20	-0.140957	0.00102685	0.887904	0.10366	0.33702	9.19623e-23	2.77873e-21	29	36	36	A2	Heart. atrial appendage (GTEx)	EpiXcan	0.993361	heart_atrial_appendage	0.999981
4685	ENSG00000168461	RAB31	0.139798	0.0540419	0.88882	0.00675326	0.0172947	0.0522935	0.152828	3	4	4	A2	Heart. atrial appendage (GTEx)	EpiXcan	0.993361	heart_atrial_appendage	0.999981
4686	ENSG00000163029	SMC6	-0.13941	0.00591692	0.889126	0.026908	0.0101202	0.137632	0.355385	24	28	28	A2	Heart. atrial appendage (GTEx)	EpiXcan	0.993361	heart_atrial_appendage	0.999981
4687	ENSG00000048140	TSPAN17	0.138738	0.0117395	0.889658	0.0194434	0.0394316	0.00295258	0.0109975	21	25	25	A2	Heart. atrial appendage (GTEx)	EpiXcan	0.993361	heart_atrial_appendage	0.999981
4688	ENSG00000120837	NFYB	-0.138437	-0.000852156	0.889895	0.0633844	0.0897958	4.8611e-06	2.85264e-05	15	18	18	A2	Heart. atrial appendage (GTEx)	EpiXcan	0.993361	heart_atrial_appendage	0.999981
4689	ENSG00000254986	DPP3	0.138283	0.0147921	0.890017	0.0374387	0.118207	1.57369e-07	1.13018e-06	9	11	11	A2	Heart. atrial appendage (GTEx)	EpiXcan	0.993361	heart_atrial_appendage	0.999981
4690	ENSG00000132205	EMILIN2	-0.138113	-0.0049024	0.890151	0.0124653	0.0507238	0.000762632	0.00312331	6	6	6	A2	Heart. atrial appendage (GTEx)	EpiXcan	0.993361	heart_atrial_appendage	0.999981
4691	ENSG00000124098	FAM210B	-0.138097	-0.00212203	0.890164	0.0216841	0.0636067	0.000153664	0.000708789	4	4	4	A2	Heart. atrial appendage (GTEx)	EpiXcan	0.993361	heart_atrial_appendage	0.999981
4692	ENSG00000133477	FAM83F	-0.138048	-0.0167166	0.890203	0.0118463	0.0667945	0.000107439	0.000509343	5	7	7	A2	Heart. atrial appendage (GTEx)	EpiXcan	0.993361	heart_atrial_appendage	0.999981
4693	ENSG00000142794	NBPF3	-0.137982	-0.00474421	0.890255	0.391532	0.579773	7.02001e-49	1.44426e-46	21	23	23	A2	Heart. atrial appendage (GTEx)	EpiXcan	0.993361	heart_atrial_appendage	0.999981
4694	ENSG00000255153	TOLLIP-AS1	-0.137758	0.000729004	0.890432	0.0995312	0.107455	4.91429e-07	3.3213e-06	73	95	95	A2	Heart. atrial appendage (GTEx)	EpiXcan	0.993361	heart_atrial_appendage	0.999981
4695	ENSG00000124422	USP22	0.137393	0.0253051	0.89072	0.0425551	0.165573	1.32925e-10	1.39297e-09	25	37	37	A2	Heart. atrial appendage (GTEx)	EpiXcan	0.993361	heart_atrial_appendage	0.999981
4696	ENSG00000146085	MUT	0.137302	0.0236141	0.890792	0.0809633	0.0905769	5.96105e-07	3.98067e-06	51	57	57	A2	Heart. atrial appendage (GTEx)	EpiXcan	0.993361	heart_atrial_appendage	0.999981
4697	ENSG00000139192	TAPBPL	-0.137178	-0.0050082	0.89089	0.36819	0.699277	2.99684e-72	5.24072e-69	31	37	37	A2	Heart. atrial appendage (GTEx)	EpiXcan	0.993361	heart_atrial_appendage	0.999981
4698	ENSG00000180891	CUEDC1	-0.137157	-0.110185	0.890907	0.0145467	0.0263545	0.0143012	0.047243	23	29	29	A2	Heart. atrial appendage (GTEx)	EpiXcan	0.993361	heart_atrial_appendage	0.999981
4699	ENSG00000260852	FBXL19-AS1	0.137122	-0.000582275	0.890934	0.0393232	0.0388777	0.00319315	0.0118368	19	22	22	A2	Heart. atrial appendage (GTEx)	EpiXcan	0.993361	heart_atrial_appendage	0.999981
4700	ENSG00000260793	AC003102.1	0.136615	0.00914088	0.891335	0.052397	0.0785586	2.05112e-05	0.000110196	36	44	44	A2	Heart. atrial appendage (GTEx)	EpiXcan	0.993361	heart_atrial_appendage	0.999981
4701	ENSG00000006071	ABCC8	0.136559	0.00636004	0.891379	0.206412	0.336354	1.59308e-22	4.72185e-21	38	50	50	A2	Heart. atrial appendage (GTEx)	EpiXcan	0.993361	heart_atrial_appendage	0.999981
4702	ENSG00000163161	ERCC3	-0.136405	-0.0101413	0.891501	0.0354583	0.228923	1.33791e-14	2.04115e-13	9	12	12	A2	Heart. atrial appendage (GTEx)	EpiXcan	0.993361	heart_atrial_appendage	0.999981
4703	ENSG00000175611	LINC00476	-0.136225	-0.00627687	0.891644	0.315021	0.52884	8.58674e-42	9.38504e-40	30	33	33	A2	Heart. atrial appendage (GTEx)	EpiXcan	0.993361	heart_atrial_appendage	0.999981
4704	ENSG00000175287	PHYHD1	0.135512	0.00764675	0.892207	0.121912	0.141283	4.98957e-09	4.41239e-08	59	76	76	A2	Heart. atrial appendage (GTEx)	EpiXcan	0.993361	heart_atrial_appendage	0.999981
4705	ENSG00000167377	ZNF23	0.135456	0.017505	0.892251	0.0609679	0.0504714	0.00072687	0.00299018	23	25	25	A2	Heart. atrial appendage (GTEx)	EpiXcan	0.993361	heart_atrial_appendage	0.999981
4706	ENSG00000211895	IGHA1	-0.134869	-0.0416394	0.892716	0.0126117	0.0205926	0.0341087	0.104052	4	15	15	A2	Heart. atrial appendage (GTEx)	EpiXcan	0.993361	heart_atrial_appendage	0.999981
4707	ENSG00000101752	MIB1	0.134814	0.0323858	0.892759	0.0126565	0.0397235	0.00314509	0.0116679	7	7	7	A2	Heart. atrial appendage (GTEx)	EpiXcan	0.993361	heart_atrial_appendage	0.999981
4708	ENSG00000130517	PGPEP1	0.134458	0.00470095	0.89304	0.0573103	0.134636	1.65047e-08	1.35505e-07	20	26	26	A2	Heart. atrial appendage (GTEx)	EpiXcan	0.993361	heart_atrial_appendage	0.999981
4709	ENSG00000224597	SVIL-AS1	0.134206	0.00987254	0.89324	0.157306	0.268497	1.17378e-17	2.35261e-16	31	35	35	A2	Heart. atrial appendage (GTEx)	EpiXcan	0.993361	heart_atrial_appendage	0.999981
4710	ENSG00000233223	AC016876.1	0.134007	0.139527	0.893397	0.0128267	0.0168383	0.0563989	0.163868	7	16	16	A2	Heart. atrial appendage (GTEx)	EpiXcan	0.993361	heart_atrial_appendage	0.999981
4711	ENSG00000077044	DGKD	-0.133546	-0.0132172	0.893762	0.0111276	0.0126807	0.0926708	0.25386	11	12	12	A2	Heart. atrial appendage (GTEx)	EpiXcan	0.993361	heart_atrial_appendage	0.999981
4712	ENSG00000162585	FAAP20	-0.133514	-0.00196494	0.893787	0.160239	0.300287	9.76597e-20	2.31963e-18	44	63	63	A2	Heart. atrial appendage (GTEx)	EpiXcan	0.993361	heart_atrial_appendage	0.999981
4713	ENSG00000086102	NFX1	0.132917	0.00864526	0.894259	0.0134229	0.0498405	0.000801983	0.00326955	16	23	23	A2	Heart. atrial appendage (GTEx)	EpiXcan	0.993361	heart_atrial_appendage	0.999981
4714	ENSG00000268362	AC092279.1	-0.132705	-0.00518382	0.894427	0.248188	0.437786	1.38503e-32	8.2806e-31	52	62	62	A2	Heart. atrial appendage (GTEx)	EpiXcan	0.993361	heart_atrial_appendage	0.999981
4715	ENSG00000076344	RGS11	0.132629	0.00589567	0.894487	0.090338	0.193289	1.10943e-12	1.42786e-11	27	39	39	A2	Heart. atrial appendage (GTEx)	EpiXcan	0.993361	heart_atrial_appendage	0.999981
4716	ENSG00000171174	RBKS	-0.131973	-0.00707982	0.895006	0.0281217	0.0357836	0.0048283	0.0172713	18	24	24	A2	Heart. atrial appendage (GTEx)	EpiXcan	0.993361	heart_atrial_appendage	0.999981
4717	ENSG00000245498	AP000866.1	0.131869	0.0132008	0.895088	0.0904924	0.267856	2.81636e-17	5.49524e-16	8	9	9	A2	Heart. atrial appendage (GTEx)	EpiXcan	0.993361	heart_atrial_appendage	0.999981
4718	ENSG00000196476	C20orf96	-0.131659	-0.0170264	0.895254	0.105938	0.233834	9.03593e-15	1.40147e-13	24	29	29	A2	Heart. atrial appendage (GTEx)	EpiXcan	0.993361	heart_atrial_appendage	0.999981
4719	ENSG00000188566	NDOR1	0.131274	0.00189795	0.895558	0.0457409	0.0270948	0.0145719	0.048035	17	24	24	A2	Heart. atrial appendage (GTEx)	EpiXcan	0.993361	heart_atrial_appendage	0.999981
4720	ENSG00000169203	RP11-231C14.4	-0.131235	-0.0145703	0.89559	0.055339	0.15759	3.98772e-10	4.00216e-09	3	3	3	A2	Heart. atrial appendage (GTEx)	EpiXcan	0.993361	heart_atrial_appendage	0.999981
4721	ENSG00000107954	NEURL1	0.130932	0.0188249	0.895829	0.01288	0.0614635	0.000200288	0.000908275	6	6	6	A2	Heart. atrial appendage (GTEx)	EpiXcan	0.993361	heart_atrial_appendage	0.999981
4722	ENSG00000141504	SAT2	-0.130921	-0.0036733	0.895837	0.218376	0.334894	2.72461e-22	7.87548e-21	11	12	12	A2	Heart. atrial appendage (GTEx)	EpiXcan	0.993361	heart_atrial_appendage	0.999981
4723	ENSG00000269918	AF131215.6	0.130898	0.0145128	0.895856	0.0614905	0.237027	4.45191e-15	7.0455e-14	15	19	19	A2	Heart. atrial appendage (GTEx)	EpiXcan	0.993361	heart_atrial_appendage	0.999981
4724	ENSG00000170667	RASA4B	-0.130608	-0.0059176	0.896086	0.13321	0.0492505	0.000952907	0.0038275	69	82	82	A2	Heart. atrial appendage (GTEx)	EpiXcan	0.993361	heart_atrial_appendage	0.999981
4725	ENSG00000004779	NDUFAB1	-0.130253	0.00436204	0.896367	0.0651739	0.125882	4.46823e-08	3.44411e-07	31	35	35	A2	Heart. atrial appendage (GTEx)	EpiXcan	0.993361	heart_atrial_appendage	0.999981
4726	ENSG00000107290	SETX	-0.130248	-0.019567	0.89637	0.0779441	0.0604618	0.000203584	0.00092143	53	69	69	A2	Heart. atrial appendage (GTEx)	EpiXcan	0.993361	heart_atrial_appendage	0.999981
4727	ENSG00000214063	TSPAN4	0.130084	0.0636002	0.8965	0.00267495	0.0574815	0.000339492	0.00147913	1	2	2	A2	Heart. atrial appendage (GTEx)	EpiXcan	0.993361	heart_atrial_appendage	0.999981
4728	ENSG00000127980	PEX1	-0.130072	-0.0173446	0.896509	0.0488064	0.108702	5.12134e-07	3.44791e-06	9	9	9	A2	Heart. atrial appendage (GTEx)	EpiXcan	0.993361	heart_atrial_appendage	0.999981
4729	ENSG00000158805	ZNF276	0.129894	0.0169563	0.89665	0.0266752	0.0514312	0.000740385	0.00304021	33	43	43	A2	Heart. atrial appendage (GTEx)	EpiXcan	0.993361	heart_atrial_appendage	0.999981
4730	ENSG00000173295	FAM86B3P	0.129722	0.0107054	0.896786	0.0424302	0.0225987	0.0231331	0.0732364	30	40	40	A2	Heart. atrial appendage (GTEx)	EpiXcan	0.993361	heart_atrial_appendage	0.999981
4731	ENSG00000033050	ABCF2	-0.129409	-0.0089639	0.897034	0.0254855	0.0772269	2.63882e-05	0.00013931	11	13	13	A2	Heart. atrial appendage (GTEx)	EpiXcan	0.993361	heart_atrial_appendage	0.999981
4732	ENSG00000140104	C14orf79	-0.129305	-0.00374637	0.897117	0.136221	0.244091	8.54177e-16	1.44497e-14	13	14	14	A2	Heart. atrial appendage (GTEx)	EpiXcan	0.993361	heart_atrial_appendage	0.999981
4733	ENSG00000151014	NOCT	0.129132	0.0265266	0.897254	0.0769588	0.0196043	0.0389454	0.117652	57	70	70	A2	Heart. atrial appendage (GTEx)	EpiXcan	0.993361	heart_atrial_appendage	0.999981
4734	ENSG00000166441	RPL27A	-0.129006	-0.0348218	0.897353	0.0486663	0.0151555	0.0666955	0.19019	26	30	30	A2	Heart. atrial appendage (GTEx)	EpiXcan	0.993361	heart_atrial_appendage	0.999981
4735	ENSG00000204516	MICB	-0.128958	0.000325564	0.897391	0.0560008	0.220141	7.01166e-14	1.01336e-12	16	21	21	A2	Heart. atrial appendage (GTEx)	EpiXcan	0.993361	heart_atrial_appendage	0.999981
4736	ENSG00000104738	MCM4	0.128875	-0.00656584	0.897457	0.0282433	0.0644329	0.000139859	0.00064961	14	19	19	A2	Heart. atrial appendage (GTEx)	EpiXcan	0.993361	heart_atrial_appendage	0.999981
4737	ENSG00000151632	AKR1C2	0.128834	0.00812948	0.897489	0.169478	0.426177	2.82829e-31	1.56394e-29	31	52	52	A2	Heart. atrial appendage (GTEx)	EpiXcan	0.993361	heart_atrial_appendage	0.999981
4738	ENSG00000103111	MON1B	0.128826	0.0160705	0.897495	0.0550192	0.15401	1.05337e-09	1.00798e-08	6	7	7	A2	Heart. atrial appendage (GTEx)	EpiXcan	0.993361	heart_atrial_appendage	0.999981
4739	ENSG00000196313	POM121	-0.128608	-0.214043	0.897668	0.00027815	0.0208785	0.0318451	0.0978957	2	7	7	A2	Heart. atrial appendage (GTEx)	EpiXcan	0.993361	heart_atrial_appendage	0.999981
4740	ENSG00000104415	WISP1	-0.128134	-0.00968666	0.898043	0.0256554	0.0785426	1.48524e-05	8.12929e-05	13	16	16	A2	Heart. atrial appendage (GTEx)	EpiXcan	0.993361	heart_atrial_appendage	0.999981
4741	ENSG00000163870	TPRA1	0.127945	-8.53126e-05	0.898192	0.0293797	0.0357715	0.00457771	0.0164633	24	26	26	A2	Heart. atrial appendage (GTEx)	EpiXcan	0.993361	heart_atrial_appendage	0.999981
4742	ENSG00000203667	COX20	0.127842	0.0223587	0.898274	0.0838846	0.188935	7.17127e-12	8.56756e-11	5	6	6	A2	Heart. atrial appendage (GTEx)	EpiXcan	0.993361	heart_atrial_appendage	0.999981
4743	ENSG00000179195	ZNF664	-0.127789	0.00580177	0.898316	0.0540935	0.0690381	7.74615e-05	0.000376542	23	27	27	A2	Heart. atrial appendage (GTEx)	EpiXcan	0.993361	heart_atrial_appendage	0.999981
4744	ENSG00000139624	CERS5	0.127128	0.018978	0.898839	0.0711705	0.1154	1.44899e-07	1.04545e-06	27	30	30	A2	Heart. atrial appendage (GTEx)	EpiXcan	0.993361	heart_atrial_appendage	0.999981
4745	ENSG00000164142	FAM160A1	0.126816	0.0276101	0.899086	0.0214819	0.0889216	2.70987e-06	1.65598e-05	6	9	9	A2	Heart. atrial appendage (GTEx)	EpiXcan	0.993361	heart_atrial_appendage	0.999981
4746	ENSG00000119777	TMEM214	0.126596	0.0567242	0.89926	0.00298043	0.0111002	0.118639	0.314588	2	2	2	A2	Heart. atrial appendage (GTEx)	EpiXcan	0.993361	heart_atrial_appendage	0.999981
4747	ENSG00000124253	PCK1	-0.126593	-0.0993533	0.899263	0.00257101	0.025125	0.0191888	0.0617271	4	8	8	A2	Heart. atrial appendage (GTEx)	EpiXcan	0.993361	heart_atrial_appendage	0.999981
4748	ENSG00000231663	AL355472.1	0.126368	0.00693309	0.899441	0.246403	0.339185	1.47792e-22	4.38984e-21	19	22	22	A2	Heart. atrial appendage (GTEx)	EpiXcan	0.993361	heart_atrial_appendage	0.999981
4749	ENSG00000233117	LINC00702	-0.126097	-0.00477301	0.899655	0.120338	0.0783922	2.66214e-05	0.000140382	66	94	94	A2	Heart. atrial appendage (GTEx)	EpiXcan	0.993361	heart_atrial_appendage	0.999981
4750	ENSG00000230091	TMEM254-AS1	0.126066	0.00639389	0.89968	0.303476	0.428242	8.89556e-31	4.7319e-29	24	26	26	A2	Heart. atrial appendage (GTEx)	EpiXcan	0.993361	heart_atrial_appendage	0.999981
4751	ENSG00000186594	MIR22HG	-0.1258	-0.0302665	0.89989	0.0226505	0.0201723	0.0322565	0.0990492	17	25	25	A2	Heart. atrial appendage (GTEx)	EpiXcan	0.993361	heart_atrial_appendage	0.999981
4752	ENSG00000135269	TES	-0.125739	-0.00625562	0.899938	0.12427	0.0209159	0.0323614	0.0993496	117	135	135	A2	Heart. atrial appendage (GTEx)	EpiXcan	0.993361	heart_atrial_appendage	0.999981
4753	ENSG00000215154	AC141586.1	0.125557	-0.0318582	0.900082	0.0610399	0.245815	1.79083e-16	3.22028e-15	14	19	19	A2	Heart. atrial appendage (GTEx)	EpiXcan	0.993361	heart_atrial_appendage	0.999981
4754	ENSG00000213199	ASIC3	0.125318	0.0151163	0.900272	0.0544218	0.0789892	1.77463e-05	9.62663e-05	9	12	12	A2	Heart. atrial appendage (GTEx)	EpiXcan	0.993361	heart_atrial_appendage	0.999981
4755	ENSG00000256087	ZNF432	-0.124866	-0.0308307	0.900629	0.0334931	0.0283549	0.0118036	0.0396309	28	34	34	A2	Heart. atrial appendage (GTEx)	EpiXcan	0.993361	heart_atrial_appendage	0.999981
4756	ENSG00000116663	FBXO6	-0.124852	-0.0572266	0.900641	0.0305925	0.0751461	3.31492e-05	0.000172786	17	28	28	A2	Heart. atrial appendage (GTEx)	EpiXcan	0.993361	heart_atrial_appendage	0.999981
4757	ENSG00000174953	DHX36	0.124746	-0.0388906	0.900725	0.00482827	0.0440431	0.00168505	0.00651391	9	19	19	A2	Heart. atrial appendage (GTEx)	EpiXcan	0.993361	heart_atrial_appendage	0.999981
4758	ENSG00000117877	CD3EAP	0.124697	0.0146998	0.900764	0.0296061	0.075092	3.39692e-05	0.000176716	11	12	12	A2	Heart. atrial appendage (GTEx)	EpiXcan	0.993361	heart_atrial_appendage	0.999981
4759	ENSG00000157823	AP3S2	-0.124637	-0.00913215	0.900811	0.0454709	0.0690422	7.11387e-05	0.000347739	22	25	25	A2	Heart. atrial appendage (GTEx)	EpiXcan	0.993361	heart_atrial_appendage	0.999981
4760	ENSG00000164338	UTP15	0.124223	0.0317025	0.901139	0.00795274	0.0241065	0.0166716	0.0543149	7	10	10	A2	Heart. atrial appendage (GTEx)	EpiXcan	0.993361	heart_atrial_appendage	0.999981
4761	ENSG00000155252	PI4K2A	0.124027	0.0241971	0.901294	0.0086136	0.0228253	0.0256785	0.0804393	7	9	9	A2	Heart. atrial appendage (GTEx)	EpiXcan	0.993361	heart_atrial_appendage	0.999981
4762	ENSG00000164253	WDR41	-0.123848	0.00266035	0.901436	0.13545	0.242071	1.0125e-15	1.70046e-14	38	46	46	A2	Heart. atrial appendage (GTEx)	EpiXcan	0.993361	heart_atrial_appendage	0.999981
4763	ENSG00000111276	CDKN1B	-0.123817	-0.0188458	0.90146	0.0266389	0.0184079	0.0432516	0.129072	11	14	14	A2	Heart. atrial appendage (GTEx)	EpiXcan	0.993361	heart_atrial_appendage	0.999981
4764	ENSG00000183513	COA5	-0.123312	0.0473643	0.90186	0.00260802	0.0124143	0.0974299	0.26539	2	4	4	A2	Heart. atrial appendage (GTEx)	EpiXcan	0.993361	heart_atrial_appendage	0.999981
4765	ENSG00000085563	ABCB1	0.12326	0.0482144	0.901901	0.0221288	0.0265043	0.0155606	0.0509819	19	20	20	A2	Heart. atrial appendage (GTEx)	EpiXcan	0.993361	heart_atrial_appendage	0.999981
4766	ENSG00000148296	SURF6	0.123198	0.0286711	0.90195	0.0239645	0.155475	1.01424e-09	9.73866e-09	8	13	13	A2	Heart. atrial appendage (GTEx)	EpiXcan	0.993361	heart_atrial_appendage	0.999981
4767	ENSG00000188312	CENPP	-0.123116	-0.00458897	0.902015	0.214268	0.379205	6.64836e-26	2.50702e-24	20	26	26	A2	Heart. atrial appendage (GTEx)	EpiXcan	0.993361	heart_atrial_appendage	0.999981
4768	ENSG00000237491	AL669831.5	0.122304	0.0530533	0.902658	0.00368021	0.12275	8.25982e-08	6.15309e-07	11	19	19	A2	Heart. atrial appendage (GTEx)	EpiXcan	0.993361	heart_atrial_appendage	0.999981
4769	ENSG00000173915	USMG5	0.121391	-0.00701922	0.903381	0.0136399	0.0130058	0.0938043	0.256563	15	16	16	A2	Heart. atrial appendage (GTEx)	EpiXcan	0.993361	heart_atrial_appendage	0.999981
4770	ENSG00000100023	PPIL2	0.121049	0.00511484	0.903652	0.184123	0.24326	1.13119e-15	1.89072e-14	18	25	25	A2	Heart. atrial appendage (GTEx)	EpiXcan	0.993361	heart_atrial_appendage	0.999981
4771	ENSG00000134905	CARS2	-0.12104	0.00172291	0.903659	0.133074	0.26557	4.43203e-17	8.45895e-16	44	56	56	A2	Heart. atrial appendage (GTEx)	EpiXcan	0.993361	heart_atrial_appendage	0.999981
4772	ENSG00000197479	PCDHB11	0.120091	0.0172455	0.904411	0.0313707	0.117563	1.24767e-07	9.11004e-07	6	7	7	A2	Heart. atrial appendage (GTEx)	EpiXcan	0.993361	heart_atrial_appendage	0.999981
4773	ENSG00000136856	SLC2A8	0.120048	0.00231828	0.904445	0.133302	0.304233	1.34117e-21	3.70079e-20	41	56	56	A2	Heart. atrial appendage (GTEx)	EpiXcan	0.993361	heart_atrial_appendage	0.999981
4774	ENSG00000142102	PGGHG	0.119933	0.00875629	0.904536	0.0989548	0.335922	3.47687e-23	1.098e-21	12	21	21	A2	Heart. atrial appendage (GTEx)	EpiXcan	0.993361	heart_atrial_appendage	0.999981
4775	ENSG00000160539	PLPP7	0.119715	0.0416302	0.904709	0.00783943	0.018424	0.0413734	0.124023	9	16	16	A2	Heart. atrial appendage (GTEx)	EpiXcan	0.993361	heart_atrial_appendage	0.999981
4776	ENSG00000170801	HTRA3	0.119521	0.000496068	0.904863	0.0167655	0.0582198	0.000293581	0.00129198	11	18	18	A2	Heart. atrial appendage (GTEx)	EpiXcan	0.993361	heart_atrial_appendage	0.999981
4777	ENSG00000083828	ZNF586	0.119467	0.0762336	0.904905	0.0067232	0.134721	9.41065e-09	7.96461e-08	14	21	21	A2	Heart. atrial appendage (GTEx)	EpiXcan	0.993361	heart_atrial_appendage	0.999981
4778	ENSG00000167608	TMC4	-0.119466	-0.0118136	0.904906	0.0608626	0.289796	4.49781e-19	1.01655e-17	6	10	10	A2	Heart. atrial appendage (GTEx)	EpiXcan	0.993361	heart_atrial_appendage	0.999981
4779	ENSG00000137216	TMEM63B	0.119409	0.0105325	0.904952	0.0375176	0.0204779	0.0333571	0.102048	31	34	34	A2	Heart. atrial appendage (GTEx)	EpiXcan	0.993361	heart_atrial_appendage	0.999981
4780	ENSG00000197816	CCDC180	-0.118943	0.00948877	0.90532	0.0828673	0.056173	0.000313872	0.00137479	78	90	90	A2	Heart. atrial appendage (GTEx)	EpiXcan	0.993361	heart_atrial_appendage	0.999981
4781	ENSG00000099282	TSPAN15	-0.118697	0.00203233	0.905516	0.131648	0.254219	1.54218e-16	2.79109e-15	39	44	44	A2	Heart. atrial appendage (GTEx)	EpiXcan	0.993361	heart_atrial_appendage	0.999981
4782	ENSG00000241973	PI4KA	0.118106	0.011615	0.905984	0.0654988	0.127969	1.75024e-08	1.4336e-07	32	41	41	A2	Heart. atrial appendage (GTEx)	EpiXcan	0.993361	heart_atrial_appendage	0.999981
4783	ENSG00000144619	CNTN4	0.118085	0.448498	0.906	6.64756e-05	0.0764469	2.33174e-05	0.000124034	1	2	2	A2	Heart. atrial appendage (GTEx)	EpiXcan	0.993361	heart_atrial_appendage	0.999981
4784	ENSG00000118507	AKAP7	-0.117707	-0.0284212	0.9063	0.0130068	0.0679267	9.66829e-05	0.000461794	1	1	1	A2	Heart. atrial appendage (GTEx)	EpiXcan	0.993361	heart_atrial_appendage	0.999981
4785	ENSG00000205571	SMN2	-0.117612	0.00139435	0.906375	0.182613	0.244133	2.54343e-16	4.48709e-15	30	48	48	A2	Heart. atrial appendage (GTEx)	EpiXcan	0.993361	heart_atrial_appendage	0.999981
4786	ENSG00000163945	UVSSA	-0.117552	-0.00495955	0.906423	0.209904	0.511382	2.83546e-42	3.27835e-40	14	25	25	A2	Heart. atrial appendage (GTEx)	EpiXcan	0.993361	heart_atrial_appendage	0.999981
4787	ENSG00000143036	SLC44A3	-0.117477	-0.0118103	0.906482	0.0842244	0.197936	2.95947e-13	4.03145e-12	16	19	19	A2	Heart. atrial appendage (GTEx)	EpiXcan	0.993361	heart_atrial_appendage	0.999981
4788	ENSG00000198912	C1orf174	-0.117264	-0.0131837	0.906651	0.145771	0.257381	1.83607e-17	3.62294e-16	16	21	21	A2	Heart. atrial appendage (GTEx)	EpiXcan	0.993361	heart_atrial_appendage	0.999981
4789	ENSG00000085382	HACE1	0.117025	0.00249641	0.906841	0.0329492	0.0469429	0.00117197	0.00464603	22	27	27	A2	Heart. atrial appendage (GTEx)	EpiXcan	0.993361	heart_atrial_appendage	0.999981
4790	ENSG00000170222	ADPRM	-0.116315	-0.0275529	0.907403	0.0159825	0.0125547	0.0916572	0.251478	33	43	43	A2	Heart. atrial appendage (GTEx)	EpiXcan	0.993361	heart_atrial_appendage	0.999981
4791	ENSG00000127838	PNKD	-0.115658	-0.00480372	0.907923	0.0230825	0.0723251	2.59916e-05	0.000137475	10	10	10	A2	Heart. atrial appendage (GTEx)	EpiXcan	0.993361	heart_atrial_appendage	0.999981
4792	ENSG00000121716	PILRB	0.114846	0.00342185	0.908567	0.462716	0.625665	1.25695e-55	4.28895e-53	15	16	16	A2	Heart. atrial appendage (GTEx)	EpiXcan	0.993361	heart_atrial_appendage	0.999981
4793	ENSG00000141002	TCF25	-0.114485	0.038696	0.908853	0.00325817	0.0545838	0.000466799	0.00199223	7	9	9	A2	Heart. atrial appendage (GTEx)	EpiXcan	0.993361	heart_atrial_appendage	0.999981
4794	ENSG00000172780	RAB43	-0.11409	-0.0417046	0.909167	0.00818109	0.0353589	0.00473592	0.0169886	16	27	27	A2	Heart. atrial appendage (GTEx)	EpiXcan	0.993361	heart_atrial_appendage	0.999981
4795	ENSG00000146587	RBAK	-0.114022	-0.0611556	0.90922	0.000287591	0.0181228	0.0455112	0.135123	3	5	5	A2	Heart. atrial appendage (GTEx)	EpiXcan	0.993361	heart_atrial_appendage	0.999981
4796	ENSG00000099377	HSD3B7	-0.113904	0.0459722	0.909314	0.0502646	0.0263989	0.015503	0.0508289	33	39	39	A2	Heart. atrial appendage (GTEx)	EpiXcan	0.993361	heart_atrial_appendage	0.999981
4797	ENSG00000204792	LINC01291	-0.113884	-0.0733729	0.90933	0.00563823	0.655589	4.60507e-61	2.68437e-58	23	35	35	A2	Heart. atrial appendage (GTEx)	EpiXcan	0.993361	heart_atrial_appendage	0.999981
4798	ENSG00000227775	AL031282.1	-0.113678	-0.0290429	0.909493	0.0363428	0.484978	1.38387e-36	1.05219e-34	8	20	20	A2	Heart. atrial appendage (GTEx)	EpiXcan	0.993361	heart_atrial_appendage	0.999981
4799	ENSG00000172345	STARD5	-0.113666	-0.0404151	0.909503	0.0251223	0.0356901	0.00422729	0.0153033	13	17	17	A2	Heart. atrial appendage (GTEx)	EpiXcan	0.993361	heart_atrial_appendage	0.999981
4800	ENSG00000177830	CHID1	-0.113484	-0.0255217	0.909647	0.0781709	0.149578	1.65451e-09	1.54723e-08	21	28	28	A2	Heart. atrial appendage (GTEx)	EpiXcan	0.993361	heart_atrial_appendage	0.999981
4801	ENSG00000141013	GAS8	0.113265	0.00928536	0.90982	0.102034	0.257083	1.75585e-16	3.16551e-15	20	24	24	A2	Heart. atrial appendage (GTEx)	EpiXcan	0.993361	heart_atrial_appendage	0.999981
4802	ENSG00000134308	YWHAQ	-0.112966	0.00469453	0.910057	0.0157779	0.0164394	0.0571822	0.165799	20	28	28	A2	Heart. atrial appendage (GTEx)	EpiXcan	0.993361	heart_atrial_appendage	0.999981
4803	ENSG00000146409	SLC18B1	-0.112585	-0.0118948	0.91036	0.114	0.0651324	0.00011223	0.000530438	45	53	53	A2	Heart. atrial appendage (GTEx)	EpiXcan	0.993361	heart_atrial_appendage	0.999981
4804	ENSG00000127472	PLA2G5	0.112401	-0.00495886	0.910505	0.118778	0.0649805	8.44498e-05	0.000407257	61	73	73	A2	Heart. atrial appendage (GTEx)	EpiXcan	0.993361	heart_atrial_appendage	0.999981
4805	ENSG00000066651	TRMT11	0.111913	0.0153294	0.910893	0.00563015	0.014223	0.0720988	0.203853	3	5	5	A2	Heart. atrial appendage (GTEx)	EpiXcan	0.993361	heart_atrial_appendage	0.999981
4806	ENSG00000162613	FUBP1	-0.111644	-0.0528454	0.911106	0.0482133	0.0708309	5.36578e-05	0.000268193	49	64	64	A2	Heart. atrial appendage (GTEx)	EpiXcan	0.993361	heart_atrial_appendage	0.999981
4807	ENSG00000248835	AL357673.1	-0.111607	-0.00872662	0.911135	0.054932	0.108166	2.24789e-07	1.58829e-06	10	12	12	A2	Heart. atrial appendage (GTEx)	EpiXcan	0.993361	heart_atrial_appendage	0.999981
4808	ENSG00000185070	FLRT2	-0.111481	-0.00722193	0.911235	0.082496	0.146834	3.73366e-09	3.35694e-08	50	57	57	A2	Heart. atrial appendage (GTEx)	EpiXcan	0.993361	heart_atrial_appendage	0.999981
4809	ENSG00000081803	CADPS2	0.111447	0.00885565	0.911262	0.0864025	0.119167	4.78142e-08	3.67539e-07	20	22	22	A2	Heart. atrial appendage (GTEx)	EpiXcan	0.993361	heart_atrial_appendage	0.999981
4810	ENSG00000186275	NBPF12	-0.111382	-0.0526215	0.911313	0.014842	0.0712577	5.617e-05	0.000279055	18	34	34	A2	Heart. atrial appendage (GTEx)	EpiXcan	0.993361	heart_atrial_appendage	0.999981
4811	ENSG00000181104	F2R	-0.111293	-0.0254182	0.911384	0.0637579	0.0387271	0.00322551	0.0119473	36	41	41	A2	Heart. atrial appendage (GTEx)	EpiXcan	0.993361	heart_atrial_appendage	0.999981
4812	ENSG00000142632	ARHGEF19	0.111269	0.00719897	0.911403	0.0944981	0.305714	3.37783e-20	8.37135e-19	7	9	9	A2	Heart. atrial appendage (GTEx)	EpiXcan	0.993361	heart_atrial_appendage	0.999981
4813	ENSG00000131943	C19orf12	-0.111264	-0.016668	0.911407	0.0270989	0.0190038	0.0416625	0.124782	9	14	14	A2	Heart. atrial appendage (GTEx)	EpiXcan	0.993361	heart_atrial_appendage	0.999981
4814	ENSG00000211643	IGLV5-52	-0.111044	-0.0462519	0.911582	0.00491468	0.371886	3.38193e-25	1.21628e-23	21	40	40	A2	Heart. atrial appendage (GTEx)	EpiXcan	0.993361	heart_atrial_appendage	0.999981
4815	ENSG00000131236	CAP1	-0.110677	-0.0166714	0.911872	0.0237268	0.0492812	0.000783013	0.00320022	19	22	22	A2	Heart. atrial appendage (GTEx)	EpiXcan	0.993361	heart_atrial_appendage	0.999981
4816	ENSG00000254682	AP002387.1	0.11066	0.00559589	0.911886	0.26479	0.501571	2.13285e-38	1.78674e-36	15	19	19	A2	Heart. atrial appendage (GTEx)	EpiXcan	0.993361	heart_atrial_appendage	0.999981
4817	ENSG00000006837	CDKL3	0.11039	0.0293857	0.9121	0.00490088	0.0238044	0.021452	0.0684252	7	8	8	A2	Heart. atrial appendage (GTEx)	EpiXcan	0.993361	heart_atrial_appendage	0.999981
4818	ENSG00000063046	EIF4B	-0.110347	-0.0291786	0.912134	0.00987644	0.137111	7.69353e-09	6.62354e-08	4	9	9	A2	Heart. atrial appendage (GTEx)	EpiXcan	0.993361	heart_atrial_appendage	0.999981
4819	ENSG00000124177	CHD6	0.110129	0.00315493	0.912307	0.0246888	0.0115527	0.114229	0.30393	23	30	30	A2	Heart. atrial appendage (GTEx)	EpiXcan	0.993361	heart_atrial_appendage	0.999981
4820	ENSG00000205683	DPF3	0.110095	0.054965	0.912334	0.0261879	0.0152702	0.0661346	0.188782	51	63	63	A2	Heart. atrial appendage (GTEx)	EpiXcan	0.993361	heart_atrial_appendage	0.999981
4821	ENSG00000140945	CDH13	0.110021	0.00749092	0.912393	0.160027	0.198026	2.87987e-13	3.93068e-12	30	41	41	A2	Heart. atrial appendage (GTEx)	EpiXcan	0.993361	heart_atrial_appendage	0.999981
4822	ENSG00000085760	MTIF2	0.109806	0.0196985	0.912563	0.0601803	0.0406132	0.00262833	0.00986593	35	47	47	A2	Heart. atrial appendage (GTEx)	EpiXcan	0.993361	heart_atrial_appendage	0.999981
4823	ENSG00000198150	AC135178.1	0.109349	0.00992232	0.912926	0.0239427	0.0996391	1.40298e-06	8.93482e-06	23	32	32	A2	Heart. atrial appendage (GTEx)	EpiXcan	0.993361	heart_atrial_appendage	0.999981
4824	ENSG00000069667	RORA	0.109318	0.0192566	0.91295	0.018139	0.087869	4.32215e-06	2.55242e-05	3	3	3	A2	Heart. atrial appendage (GTEx)	EpiXcan	0.993361	heart_atrial_appendage	0.999981
4825	ENSG00000271959	AC100803.3	-0.108844	-0.0115207	0.913326	0.0493247	0.157477	5.13648e-10	5.09641e-09	16	21	21	A2	Heart. atrial appendage (GTEx)	EpiXcan	0.993361	heart_atrial_appendage	0.999981
4826	ENSG00000260565	ERVK13-1	0.108726	-0.000288689	0.91342	0.296372	0.216911	1.98792e-14	3.00011e-13	108	152	152	A2	Heart. atrial appendage (GTEx)	EpiXcan	0.993361	heart_atrial_appendage	0.999981
4827	ENSG00000087085	ACHE	-0.108685	0.000192495	0.913452	0.0753778	0.224773	4.15576e-14	6.11347e-13	15	18	18	A2	Heart. atrial appendage (GTEx)	EpiXcan	0.993361	heart_atrial_appendage	0.999981
4828	ENSG00000104320	NBN	0.10858	0.00860433	0.913535	0.0140397	0.14261	5.84367e-09	5.11596e-08	24	26	26	A2	Heart. atrial appendage (GTEx)	EpiXcan	0.993361	heart_atrial_appendage	0.999981
4829	ENSG00000204282	TNRC6C-AS1	0.108433	0.0127473	0.913653	0.0954453	0.187567	6.11935e-12	7.37379e-11	13	17	17	A2	Heart. atrial appendage (GTEx)	EpiXcan	0.993361	heart_atrial_appendage	0.999981
4830	ENSG00000185774	KCNIP4	-0.107887	-0.017583	0.914085	0.0295836	0.117616	1.06427e-07	7.81583e-07	6	9	9	A2	Heart. atrial appendage (GTEx)	EpiXcan	0.993361	heart_atrial_appendage	0.999981
4831	ENSG00000125875	TBC1D20	-0.107728	-0.0145568	0.914212	0.0416158	0.139942	7.8325e-09	6.73489e-08	6	7	7	A2	Heart. atrial appendage (GTEx)	EpiXcan	0.993361	heart_atrial_appendage	0.999981
4832	ENSG00000120686	UFM1	0.107625	0.0205669	0.914293	0.0212002	0.0128515	0.0928145	0.254154	15	18	18	A2	Heart. atrial appendage (GTEx)	EpiXcan	0.993361	heart_atrial_appendage	0.999981
4833	ENSG00000196196	HRCT1	-0.107566	-0.0176673	0.91434	0.121388	0.162588	1.17312e-10	1.23491e-09	34	41	41	A2	Heart. atrial appendage (GTEx)	EpiXcan	0.993361	heart_atrial_appendage	0.999981
4834	ENSG00000186409	CCDC30	-0.107162	-0.0342759	0.914661	0.0133446	0.0103798	0.130131	0.339906	10	10	10	A2	Heart. atrial appendage (GTEx)	EpiXcan	0.993361	heart_atrial_appendage	0.999981
4835	ENSG00000129534	MIS18BP1	-0.107054	-0.0178413	0.914746	0.0733141	0.122705	5.64545e-08	4.30408e-07	40	44	44	A2	Heart. atrial appendage (GTEx)	EpiXcan	0.993361	heart_atrial_appendage	0.999981
4836	ENSG00000115935	WIPF1	-0.10667	-0.0205379	0.915051	0.0167148	0.0192404	0.0368831	0.111857	9	12	12	A2	Heart. atrial appendage (GTEx)	EpiXcan	0.993361	heart_atrial_appendage	0.999981
4837	ENSG00000101782	RIOK3	0.106384	0.0567451	0.915278	0.0374223	0.0108434	0.124735	0.327955	34	42	42	A2	Heart. atrial appendage (GTEx)	EpiXcan	0.993361	heart_atrial_appendage	0.999981
4838	ENSG00000123643	SLC36A1	-0.106321	-0.009753	0.915328	0.111636	0.357477	5.60748e-25	1.98604e-23	45	54	54	A2	Heart. atrial appendage (GTEx)	EpiXcan	0.993361	heart_atrial_appendage	0.999981
4839	ENSG00000119328	FAM206A	0.106124	0.00371755	0.915484	0.0484389	0.0476564	0.000988752	0.0039601	40	46	46	A2	Heart. atrial appendage (GTEx)	EpiXcan	0.993361	heart_atrial_appendage	0.999981
4840	ENSG00000100815	TRIP11	-0.105989	-0.00869292	0.915591	0.101204	0.129597	3.32151e-08	2.60033e-07	119	149	149	A2	Heart. atrial appendage (GTEx)	EpiXcan	0.993361	heart_atrial_appendage	0.999981
4841	ENSG00000215305	VPS16	-0.105402	0.0108394	0.916057	0.0724058	0.0384381	0.00336039	0.012414	81	101	101	A2	Heart. atrial appendage (GTEx)	EpiXcan	0.993361	heart_atrial_appendage	0.999981
4842	ENSG00000197969	VPS13A	-0.105185	0.000484059	0.916229	0.287349	0.456457	1.51938e-33	9.61816e-32	42	49	49	A2	Heart. atrial appendage (GTEx)	EpiXcan	0.993361	heart_atrial_appendage	0.999981
4843	ENSG00000197702	PARVA	0.104732	0.0260483	0.916588	0.0446131	0.162868	3.21256e-10	3.26389e-09	24	30	30	A2	Heart. atrial appendage (GTEx)	EpiXcan	0.993361	heart_atrial_appendage	0.999981
4844	ENSG00000256628	ZBTB11-AS1	-0.104214	-0.0126525	0.917	0.0599373	0.0957671	2.54781e-06	1.56401e-05	29	37	37	A2	Heart. atrial appendage (GTEx)	EpiXcan	0.993361	heart_atrial_appendage	0.999981
4845	ENSG00000158987	RAPGEF6	-0.103966	0.00858633	0.917196	0.00662135	0.0374195	0.0039476	0.0143708	5	7	7	A2	Heart. atrial appendage (GTEx)	EpiXcan	0.993361	heart_atrial_appendage	0.999981
4846	ENSG00000137996	RTCA	0.103872	-0.0132076	0.917271	0.0254225	0.113095	2.87244e-07	1.99333e-06	25	33	33	A2	Heart. atrial appendage (GTEx)	EpiXcan	0.993361	heart_atrial_appendage	0.999981
4847	ENSG00000064703	DDX20	0.102575	0.0117021	0.9183	0.0673607	0.133164	1.21581e-08	1.01487e-07	8	10	10	A2	Heart. atrial appendage (GTEx)	EpiXcan	0.993361	heart_atrial_appendage	0.999981
4848	ENSG00000197558	SSPO	-0.10231	-0.02353	0.91851	0.0721018	0.0552012	0.000427955	0.0018354	26	33	33	A2	Heart. atrial appendage (GTEx)	EpiXcan	0.993361	heart_atrial_appendage	0.999981
4849	ENSG00000137563	GGH	-0.101942	-0.0232173	0.918803	0.036295	0.129949	2.57505e-08	2.05739e-07	19	22	22	A2	Heart. atrial appendage (GTEx)	EpiXcan	0.993361	heart_atrial_appendage	0.999981
4850	ENSG00000179163	FUCA1	-0.101852	-0.0240493	0.918874	0.0254158	0.0595121	0.000234963	0.00105188	9	9	9	A2	Heart. atrial appendage (GTEx)	EpiXcan	0.993361	heart_atrial_appendage	0.999981
4851	ENSG00000121989	ACVR2A	0.101477	-0.00384554	0.919172	0.0256509	0.0725783	4.42481e-05	0.000225021	25	34	34	A2	Heart. atrial appendage (GTEx)	EpiXcan	0.993361	heart_atrial_appendage	0.999981
4852	ENSG00000162909	CAPN2	0.101415	0.0147137	0.919221	0.0549185	0.0623062	0.000103993	0.000494179	27	36	36	A2	Heart. atrial appendage (GTEx)	EpiXcan	0.993361	heart_atrial_appendage	0.999981
4853	ENSG00000130175	PRKCSH	-0.101364	-0.00102466	0.919262	0.00641607	0.0167719	0.0563993	0.163868	20	24	24	A2	Heart. atrial appendage (GTEx)	EpiXcan	0.993361	heart_atrial_appendage	0.999981
4854	ENSG00000267855	NDUFA7	-0.101354	-0.0517074	0.919269	0.0107819	0.0307209	0.0094514	0.0322264	9	13	13	A2	Heart. atrial appendage (GTEx)	EpiXcan	0.993361	heart_atrial_appendage	0.999981
4855	ENSG00000028839	TBPL1	0.101233	0.00976223	0.919366	0.0431418	0.143042	2.92329e-09	2.67125e-08	10	11	11	A2	Heart. atrial appendage (GTEx)	EpiXcan	0.993361	heart_atrial_appendage	0.999981
4856	ENSG00000176595	KBTBD11	-0.100453	0.000447271	0.919984	0.0320316	0.0302305	0.00951688	0.0324339	21	30	30	A2	Heart. atrial appendage (GTEx)	EpiXcan	0.993361	heart_atrial_appendage	0.999981
4857	ENSG00000163913	IFT122	-0.1	-0.00569889	0.920344	0.0799853	0.17701	4.29007e-11	4.72583e-10	45	52	52	A2	Heart. atrial appendage (GTEx)	EpiXcan	0.993361	heart_atrial_appendage	0.999981
4858	ENSG00000177685	CRACR2B	-0.0997653	-0.013712	0.920531	0.0281699	0.0597546	0.00022154	0.000996572	9	10	10	A2	Heart. atrial appendage (GTEx)	EpiXcan	0.993361	heart_atrial_appendage	0.999981
4859	ENSG00000066185	ZMYND12	-0.0997423	-0.0066955	0.920549	0.0851813	0.260277	1.71446e-17	3.39254e-16	11	13	13	A2	Heart. atrial appendage (GTEx)	EpiXcan	0.993361	heart_atrial_appendage	0.999981
4860	ENSG00000141338	ABCA8	0.0994261	0.0202038	0.9208	0.010364	0.0663646	9.07703e-05	0.000435934	1	1	1	A2	Heart. atrial appendage (GTEx)	EpiXcan	0.993361	heart_atrial_appendage	0.999981
4861	ENSG00000126790	L3HYPDH	0.0992945	0.00756402	0.920904	0.11444	0.327272	9.25353e-22	2.58397e-20	28	32	32	A2	Heart. atrial appendage (GTEx)	EpiXcan	0.993361	heart_atrial_appendage	0.999981
4862	ENSG00000100628	ASB2	0.0987472	0.0256652	0.921339	0.00684698	0.013634	0.083606	0.231935	10	11	11	A2	Heart. atrial appendage (GTEx)	EpiXcan	0.993361	heart_atrial_appendage	0.999981
4863	ENSG00000247982	LINC00926	0.0983556	-0.000742877	0.92165	0.107094	0.118577	5.77387e-08	4.39959e-07	19	19	19	A2	Heart. atrial appendage (GTEx)	EpiXcan	0.993361	heart_atrial_appendage	0.999981
4864	ENSG00000103184	SEC14L5	0.0981006	0.0022489	0.921852	0.0215243	0.179013	8.20753e-12	9.74656e-11	5	8	8	A2	Heart. atrial appendage (GTEx)	EpiXcan	0.993361	heart_atrial_appendage	0.999981
4865	ENSG00000261801	LOXL1-AS1	0.0978848	0.00464022	0.922024	0.0325852	0.0327018	0.00436855	0.0157515	17	20	20	A2	Heart. atrial appendage (GTEx)	EpiXcan	0.993361	heart_atrial_appendage	0.999981
4866	ENSG00000110492	MDK	-0.0978188	0.0402475	0.922076	0.00933347	0.0244213	0.0210789	0.0672965	7	12	12	A2	Heart. atrial appendage (GTEx)	EpiXcan	0.993361	heart_atrial_appendage	0.999981
4867	ENSG00000166851	PLK1	0.0976205	0.00981192	0.922234	0.0122105	0.0295162	0.00999968	0.0340048	5	5	5	A2	Heart. atrial appendage (GTEx)	EpiXcan	0.993361	heart_atrial_appendage	0.999981
4868	ENSG00000140386	SCAPER	-0.0976092	-0.0229511	0.922243	0.0374135	0.0983651	1.93241e-06	1.20905e-05	21	26	26	A2	Heart. atrial appendage (GTEx)	EpiXcan	0.993361	heart_atrial_appendage	0.999981
4869	ENSG00000118418	HMGN3	0.0975801	0.0085927	0.922266	0.063234	0.0473552	0.0011036	0.00438867	47	55	55	A2	Heart. atrial appendage (GTEx)	EpiXcan	0.993361	heart_atrial_appendage	0.999981
4870	ENSG00000181061	HIGD1A	0.0970972	-0.0117535	0.922649	0.013703	0.0108303	0.123338	0.325197	12	18	18	A2	Heart. atrial appendage (GTEx)	EpiXcan	0.993361	heart_atrial_appendage	0.999981
4871	ENSG00000138767	CNOT6L	0.0964178	-0.0181261	0.923189	0.0221185	0.0584809	0.00029468	0.00129617	13	17	17	A2	Heart. atrial appendage (GTEx)	EpiXcan	0.993361	heart_atrial_appendage	0.999981
4872	ENSG00000164615	CAMLG	0.096224	0.00846757	0.923343	0.130103	0.225706	3.46646e-14	5.13183e-13	29	40	40	A2	Heart. atrial appendage (GTEx)	EpiXcan	0.993361	heart_atrial_appendage	0.999981
4873	ENSG00000119977	TCTN3	0.0960796	0.00736404	0.923457	0.0721143	0.277214	7.64833e-18	1.56662e-16	25	37	37	A2	Heart. atrial appendage (GTEx)	EpiXcan	0.993361	heart_atrial_appendage	0.999981
4874	ENSG00000159496	RGL4	0.0960624	0.0342093	0.923471	0.00484229	0.0173546	0.0485844	0.143124	3	3	3	A2	Heart. atrial appendage (GTEx)	EpiXcan	0.993361	heart_atrial_appendage	0.999981
4875	ENSG00000206341	HLA-H	0.0958928	0.0113505	0.923606	0.108108	0.393386	9.49622e-28	4.06276e-26	22	39	39	A2	Heart. atrial appendage (GTEx)	EpiXcan	0.993361	heart_atrial_appendage	0.999981
4876	ENSG00000136827	TOR1A	0.0958018	-0.00124741	0.923678	0.034271	0.0582779	0.000288914	0.00127271	27	37	37	A2	Heart. atrial appendage (GTEx)	EpiXcan	0.993361	heart_atrial_appendage	0.999981
4877	ENSG00000010072	SPRTN	-0.0955734	-0.0649131	0.923859	0.00190862	0.02787	0.012488	0.0417659	3	5	5	A2	Heart. atrial appendage (GTEx)	EpiXcan	0.993361	heart_atrial_appendage	0.999981
4878	ENSG00000119285	HEATR1	0.0955683	0.0197729	0.923863	0.056536	0.0370933	0.00406398	0.0147599	60	71	71	A2	Heart. atrial appendage (GTEx)	EpiXcan	0.993361	heart_atrial_appendage	0.999981
4879	ENSG00000180370	PAK2	-0.095464	-0.00428188	0.923946	0.0590135	0.0864963	6.35615e-06	3.65936e-05	42	62	62	A2	Heart. atrial appendage (GTEx)	EpiXcan	0.993361	heart_atrial_appendage	0.999981
4880	ENSG00000182318	ZSCAN22	-0.0951153	-0.00525775	0.924223	0.0581047	0.0167806	0.0554759	0.161521	34	42	42	A2	Heart. atrial appendage (GTEx)	EpiXcan	0.993361	heart_atrial_appendage	0.999981
4881	ENSG00000233327	USP32P2	0.095085	0.0134288	0.924247	0.0633287	0.592359	5.78983e-55	1.8409e-52	7	12	12	A2	Heart. atrial appendage (GTEx)	EpiXcan	0.993361	heart_atrial_appendage	0.999981
4882	ENSG00000128604	IRF5	-0.0948676	-0.0151657	0.92442	0.0867759	0.0739921	2.75836e-05	0.000145237	29	34	34	A2	Heart. atrial appendage (GTEx)	EpiXcan	0.993361	heart_atrial_appendage	0.999981
4883	ENSG00000137094	DNAJB5	0.0947911	-0.0435751	0.924481	0.0406443	0.0197211	0.0373983	0.113272	32	36	36	A2	Heart. atrial appendage (GTEx)	EpiXcan	0.993361	heart_atrial_appendage	0.999981
4884	ENSG00000174194	AGAP8	-0.0946466	-0.0720717	0.924596	0.0177274	0.532317	2.93032e-42	3.36026e-40	29	52	52	A2	Heart. atrial appendage (GTEx)	EpiXcan	0.993361	heart_atrial_appendage	0.999981
4885	ENSG00000188687	SLC4A5	0.0943667	0.00818215	0.924818	0.077502	0.15617	2.50423e-10	2.56473e-09	6	9	9	A2	Heart. atrial appendage (GTEx)	EpiXcan	0.993361	heart_atrial_appendage	0.999981
4886	ENSG00000133460	SLC2A11	0.0943189	0.00581804	0.924856	0.0979942	0.075584	3.00451e-05	0.000157309	71	97	97	A2	Heart. atrial appendage (GTEx)	EpiXcan	0.993361	heart_atrial_appendage	0.999981
4887	ENSG00000163611	SPICE1	-0.0938438	-0.042583	0.925233	0.0452305	0.0368492	0.00381379	0.0139163	118	129	129	A2	Heart. atrial appendage (GTEx)	EpiXcan	0.993361	heart_atrial_appendage	0.999981
4888	ENSG00000168778	TCTN2	-0.0934882	-0.0095611	0.925516	0.223321	0.457506	4.35526e-35	3.01634e-33	46	61	61	A2	Heart. atrial appendage (GTEx)	EpiXcan	0.993361	heart_atrial_appendage	0.999981
4889	ENSG00000253846	PCDHGA10	0.0934487	0.0135211	0.925547	0.113405	0.023365	0.0228191	0.0722915	62	71	71	A2	Heart. atrial appendage (GTEx)	EpiXcan	0.993361	heart_atrial_appendage	0.999981
4890	ENSG00000151348	EXT2	-0.0926829	-0.0266447	0.926156	0.0405218	0.0234111	0.0234079	0.0740228	26	33	33	A2	Heart. atrial appendage (GTEx)	EpiXcan	0.993361	heart_atrial_appendage	0.999981
4891	ENSG00000197054	ZNF763	0.0925652	0.0139252	0.926249	0.0121728	0.0306073	0.00846644	0.0291235	4	4	4	A2	Heart. atrial appendage (GTEx)	EpiXcan	0.993361	heart_atrial_appendage	0.999981
4892	ENSG00000168246	UBTD2	-0.0925509	-0.0224931	0.92626	0.0585708	0.0454849	0.00151101	0.00588994	36	47	47	A2	Heart. atrial appendage (GTEx)	EpiXcan	0.993361	heart_atrial_appendage	0.999981
4893	ENSG00000090971	NAT14	0.0925248	0.0498539	0.926281	0.00144346	0.0780069	2.52071e-05	0.000133427	3	9	9	A2	Heart. atrial appendage (GTEx)	EpiXcan	0.993361	heart_atrial_appendage	0.999981
4894	ENSG00000180855	ZNF443	-0.0924817	-0.0225962	0.926315	0.0212914	0.060282	0.000191377	0.000869558	18	25	25	A2	Heart. atrial appendage (GTEx)	EpiXcan	0.993361	heart_atrial_appendage	0.999981
4895	ENSG00000110696	C11orf58	-0.0923864	-0.039834	0.926391	0.085661	0.0116932	0.10605	0.28504	62	75	75	A2	Heart. atrial appendage (GTEx)	EpiXcan	0.993361	heart_atrial_appendage	0.999981
4896	ENSG00000100263	RHBDD3	-0.092265	-0.0281733	0.926487	0.0317895	0.031749	0.00636393	0.0223416	24	32	32	A2	Heart. atrial appendage (GTEx)	EpiXcan	0.993361	heart_atrial_appendage	0.999981
4897	ENSG00000113068	PFDN1	-0.0921835	-0.0069737	0.926552	0.190138	0.278084	6.97496e-19	1.55382e-17	51	62	62	A2	Heart. atrial appendage (GTEx)	EpiXcan	0.993361	heart_atrial_appendage	0.999981
4898	ENSG00000179698	WDR97	-0.0919798	-0.00194935	0.926714	0.137175	0.262331	8.09234e-17	1.50348e-15	19	24	24	A2	Heart. atrial appendage (GTEx)	EpiXcan	0.993361	heart_atrial_appendage	0.999981
4899	ENSG00000106615	RHEB	0.091895	0.00814027	0.926781	0.0510629	0.107983	5.50955e-07	3.69859e-06	5	5	5	A2	Heart. atrial appendage (GTEx)	EpiXcan	0.993361	heart_atrial_appendage	0.999981
4900	ENSG00000090470	PDCD7	0.0915322	0.00757848	0.92707	0.0945715	0.193622	3.19789e-13	4.33933e-12	74	87	87	A2	Heart. atrial appendage (GTEx)	EpiXcan	0.993361	heart_atrial_appendage	0.999981
4901	ENSG00000147853	AK3	0.0914499	0.002845	0.927135	0.185871	0.292643	2.1079e-19	4.89858e-18	26	36	36	A2	Heart. atrial appendage (GTEx)	EpiXcan	0.993361	heart_atrial_appendage	0.999981
4902	ENSG00000111670	GNPTAB	0.0913197	0.00628661	0.927239	0.0401418	0.125152	3.80751e-08	2.95928e-07	6	6	6	A2	Heart. atrial appendage (GTEx)	EpiXcan	0.993361	heart_atrial_appendage	0.999981
4903	ENSG00000102974	CTCF	-0.0912314	0.00299813	0.927309	0.0450407	0.0235937	0.0207131	0.0662196	24	25	25	A2	Heart. atrial appendage (GTEx)	EpiXcan	0.993361	heart_atrial_appendage	0.999981
4904	ENSG00000231793	DOC2GP	0.0907908	0.0160116	0.927659	0.0674661	0.189214	9.50968e-12	1.11705e-10	20	23	23	A2	Heart. atrial appendage (GTEx)	EpiXcan	0.993361	heart_atrial_appendage	0.999981
4905	ENSG00000095002	MSH2	-0.0907307	-0.00549657	0.927707	0.223691	0.275061	9.50473e-18	1.91878e-16	31	36	36	A2	Heart. atrial appendage (GTEx)	EpiXcan	0.993361	heart_atrial_appendage	0.999981
4906	ENSG00000187049	TMEM216	-0.0903759	-0.0131797	0.927989	0.0229802	0.179761	2.6247e-11	2.95173e-10	10	17	17	A2	Heart. atrial appendage (GTEx)	EpiXcan	0.993361	heart_atrial_appendage	0.999981
4907	ENSG00000149922	TBX6	-0.0895016	0.00659318	0.928683	0.120233	0.230809	9.03152e-15	1.40147e-13	26	32	32	A2	Heart. atrial appendage (GTEx)	EpiXcan	0.993361	heart_atrial_appendage	0.999981
4908	ENSG00000185917	SETD4	0.0892913	0.016926	0.92885	0.106157	0.114159	2.34611e-07	1.65184e-06	40	49	49	A2	Heart. atrial appendage (GTEx)	EpiXcan	0.993361	heart_atrial_appendage	0.999981
4909	ENSG00000157927	RADIL	-0.0891633	-0.000964645	0.928952	0.104932	0.212845	9.96041e-14	1.42335e-12	14	16	16	A2	Heart. atrial appendage (GTEx)	EpiXcan	0.993361	heart_atrial_appendage	0.999981
4910	ENSG00000099999	RNF215	0.0890228	0.00576061	0.929064	0.264756	0.519311	4.42422e-41	4.61902e-39	23	30	30	A2	Heart. atrial appendage (GTEx)	EpiXcan	0.993361	heart_atrial_appendage	0.999981
4911	ENSG00000196814	MVB12B	-0.0889434	-0.0131614	0.929127	0.0210745	0.016951	0.0521084	0.15235	8	9	9	A2	Heart. atrial appendage (GTEx)	EpiXcan	0.993361	heart_atrial_appendage	0.999981
4912	ENSG00000139971	C14orf37	-0.0889113	-0.00677594	0.929152	0.018339	0.0957259	2.22499e-06	1.38222e-05	13	18	18	A2	Heart. atrial appendage (GTEx)	EpiXcan	0.993361	heart_atrial_appendage	0.999981
4913	ENSG00000158109	TPRG1L	-0.0885652	-0.0274452	0.929427	0.0069613	0.0148554	0.0698224	0.198097	2	2	2	A2	Heart. atrial appendage (GTEx)	EpiXcan	0.993361	heart_atrial_appendage	0.999981
4914	ENSG00000079277	MKNK1	-0.0882026	-0.0260967	0.929716	0.0125155	0.0433261	0.00157988	0.00614128	10	11	11	A2	Heart. atrial appendage (GTEx)	EpiXcan	0.993361	heart_atrial_appendage	0.999981
4915	ENSG00000106460	TMEM106B	0.0881689	0.001052	0.929742	0.0535045	0.214595	1.57438e-13	2.22256e-12	23	37	37	A2	Heart. atrial appendage (GTEx)	EpiXcan	0.993361	heart_atrial_appendage	0.999981
4916	ENSG00000122694	GLIPR2	0.0880355	0.0840502	0.929848	0.00401475	0.0110851	0.120419	0.318351	3	3	3	A2	Heart. atrial appendage (GTEx)	EpiXcan	0.993361	heart_atrial_appendage	0.999981
4917	ENSG00000035862	TIMP2	0.0874762	0.0156868	0.930293	0.105237	0.0309842	0.00783244	0.0270729	57	75	75	A2	Heart. atrial appendage (GTEx)	EpiXcan	0.993361	heart_atrial_appendage	0.999981
4918	ENSG00000189419	SPATA41	0.0854362	-0.000185943	0.931915	0.02423	0.0147481	0.064107	0.183481	14	16	16	A2	Heart. atrial appendage (GTEx)	EpiXcan	0.993361	heart_atrial_appendage	0.999981
4919	ENSG00000198046	ZNF667	-0.085255	-0.0115386	0.932059	0.0214369	0.0714804	5.34953e-05	0.000267572	18	24	24	A2	Heart. atrial appendage (GTEx)	EpiXcan	0.993361	heart_atrial_appendage	0.999981
4920	ENSG00000144746	ARL6IP5	-0.0851492	-0.047204	0.932143	0.0678302	0.0845299	1.20567e-05	6.68015e-05	38	42	42	A2	Heart. atrial appendage (GTEx)	EpiXcan	0.993361	heart_atrial_appendage	0.999981
4921	ENSG00000085982	USP40	-0.0843099	-0.00829175	0.93281	0.101125	0.257583	1.0691e-16	1.9654e-15	67	84	84	A2	Heart. atrial appendage (GTEx)	EpiXcan	0.993361	heart_atrial_appendage	0.999981
4922	ENSG00000012779	ALOX5	-0.0841867	0.000422949	0.932908	0.0270323	0.0527072	0.000595961	0.00248955	9	9	9	A2	Heart. atrial appendage (GTEx)	EpiXcan	0.993361	heart_atrial_appendage	0.999981
4923	ENSG00000131944	FAAP24	-0.0838346	-0.00485079	0.933188	0.059047	0.157475	1.09591e-10	1.15886e-09	12	15	15	A2	Heart. atrial appendage (GTEx)	EpiXcan	0.993361	heart_atrial_appendage	0.999981
4924	ENSG00000178425	NT5DC1	0.0838184	0.0231192	0.933201	0.0805428	0.151784	1.2302e-09	1.16998e-08	37	42	42	A2	Heart. atrial appendage (GTEx)	EpiXcan	0.993361	heart_atrial_appendage	0.999981
4925	ENSG00000115685	PPP1R7	0.0835145	-0.031902	0.933442	0.0221441	0.0229712	0.0231871	0.0733908	19	20	20	A2	Heart. atrial appendage (GTEx)	EpiXcan	0.993361	heart_atrial_appendage	0.999981
4926	ENSG00000262580	AC087741.1	-0.0832561	0.000600948	0.933648	0.100559	0.310881	1.11632e-20	2.87612e-19	46	55	55	A2	Heart. atrial appendage (GTEx)	EpiXcan	0.993361	heart_atrial_appendage	0.999981
4927	ENSG00000253710	ALG11	0.0832323	0.00728947	0.933667	0.0303199	0.0778387	2.13768e-05	0.000114451	20	27	27	A2	Heart. atrial appendage (GTEx)	EpiXcan	0.993361	heart_atrial_appendage	0.999981
4928	ENSG00000165661	QSOX2	0.0831933	-0.00280915	0.933698	0.107293	0.138121	7.88651e-09	6.76885e-08	39	51	51	A2	Heart. atrial appendage (GTEx)	EpiXcan	0.993361	heart_atrial_appendage	0.999981
4929	ENSG00000137265	IRF4	-0.0830507	-0.0327086	0.933811	0.00778645	0.015609	0.0630866	0.180931	7	11	11	A2	Heart. atrial appendage (GTEx)	EpiXcan	0.993361	heart_atrial_appendage	0.999981
4930	ENSG00000125246	CLYBL	0.0828307	0.00937935	0.933986	0.19872	0.107228	3.8778e-07	2.65465e-06	70	84	84	A2	Heart. atrial appendage (GTEx)	EpiXcan	0.993361	heart_atrial_appendage	0.999981
4931	ENSG00000242294	STAG3L5P	0.0828287	0.00264597	0.933988	0.377929	0.600317	6.88752e-53	1.92713e-50	18	22	22	A2	Heart. atrial appendage (GTEx)	EpiXcan	0.993361	heart_atrial_appendage	0.999981
4932	ENSG00000204604	ZNF468	-0.0827804	0.0468491	0.934026	0.0159501	0.230855	1.04683e-14	1.61467e-13	35	49	49	A2	Heart. atrial appendage (GTEx)	EpiXcan	0.993361	heart_atrial_appendage	0.999981
4933	ENSG00000115109	EPB41L5	0.0824941	-0.00598099	0.934254	0.1355	0.0443331	0.00174398	0.00673057	74	92	92	A2	Heart. atrial appendage (GTEx)	EpiXcan	0.993361	heart_atrial_appendage	0.999981
4934	ENSG00000175161	CADM2	-0.0822374	-0.0416779	0.934458	0.00933518	0.0155276	0.0624794	0.17941	4	4	4	A2	Heart. atrial appendage (GTEx)	EpiXcan	0.993361	heart_atrial_appendage	0.999981
4935	ENSG00000138801	PAPSS1	0.0819745	0.0253078	0.934667	0.0648274	0.0596533	0.000125414	0.000588377	40	45	45	A2	Heart. atrial appendage (GTEx)	EpiXcan	0.993361	heart_atrial_appendage	0.999981
4936	ENSG00000185340	GAS2L1	-0.081763	-0.0196033	0.934835	0.0275405	0.0276322	0.0132329	0.0439942	13	21	21	A2	Heart. atrial appendage (GTEx)	EpiXcan	0.993361	heart_atrial_appendage	0.999981
4937	ENSG00000133519	ZDHHC8P1	0.0814537	0.0068858	0.935081	0.10447	0.211768	3.35106e-13	4.52959e-12	33	61	61	A2	Heart. atrial appendage (GTEx)	EpiXcan	0.993361	heart_atrial_appendage	0.999981
4938	ENSG00000159173	TNNI1	-0.08137	-0.104808	0.935148	0.00557751	0.0199576	0.0336453	0.102772	11	16	16	A2	Heart. atrial appendage (GTEx)	EpiXcan	0.993361	heart_atrial_appendage	0.999981
4939	ENSG00000176915	ANKLE2	0.0812119	0.00479375	0.935273	0.0179222	0.206517	2.34458e-13	3.22842e-12	15	21	21	A2	Heart. atrial appendage (GTEx)	EpiXcan	0.993361	heart_atrial_appendage	0.999981
4940	ENSG00000100418	DESI1	-0.0811454	0.00173178	0.935326	0.0243456	0.0340191	0.00597027	0.0210547	12	15	15	A2	Heart. atrial appendage (GTEx)	EpiXcan	0.993361	heart_atrial_appendage	0.999981
4941	ENSG00000197935	ZNF311	-0.0810573	-0.0124491	0.935396	0.110978	0.130828	1.79223e-08	1.46371e-07	25	28	28	A2	Heart. atrial appendage (GTEx)	EpiXcan	0.993361	heart_atrial_appendage	0.999981
4942	ENSG00000180822	PSMG4	0.0806075	0.0208743	0.935754	0.00726277	0.131578	1.79726e-08	1.4661e-07	11	17	17	A2	Heart. atrial appendage (GTEx)	EpiXcan	0.993361	heart_atrial_appendage	0.999981
4943	ENSG00000253106	AC090198.1	-0.0805306	-0.0457247	0.935815	0.0380038	0.0141907	0.0749975	0.210813	80	90	90	A2	Heart. atrial appendage (GTEx)	EpiXcan	0.993361	heart_atrial_appendage	0.999981
4944	ENSG00000132600	PRMT7	0.0803309	0.00752496	0.935974	0.144853	0.276225	6.82264e-18	1.41196e-16	9	13	13	A2	Heart. atrial appendage (GTEx)	EpiXcan	0.993361	heart_atrial_appendage	0.999981
4945	ENSG00000214135	AC132008.2	0.0799932	-0.00288927	0.936243	0.204199	0.327693	1.14398e-21	3.17544e-20	40	46	46	A2	Heart. atrial appendage (GTEx)	EpiXcan	0.993361	heart_atrial_appendage	0.999981
4946	ENSG00000051825	MPHOSPH9	-0.0798496	-0.025321	0.936357	0.0181667	0.0648925	0.000107004	0.000507626	17	26	26	A2	Heart. atrial appendage (GTEx)	EpiXcan	0.993361	heart_atrial_appendage	0.999981
4947	ENSG00000119638	NEK9	-0.0798477	-0.0207716	0.936358	0.0134096	0.109839	3.22133e-07	2.22221e-06	8	12	12	A2	Heart. atrial appendage (GTEx)	EpiXcan	0.993361	heart_atrial_appendage	0.999981
4948	ENSG00000147676	MAL2	0.0797307	0.0159906	0.936451	0.0645836	0.0200056	0.03248	0.0995826	69	83	83	A2	Heart. atrial appendage (GTEx)	EpiXcan	0.993361	heart_atrial_appendage	0.999981
4949	ENSG00000134900	TPP2	0.0795142	0.00859423	0.936624	0.0120349	0.0494619	0.000847099	0.00343505	6	7	7	A2	Heart. atrial appendage (GTEx)	EpiXcan	0.993361	heart_atrial_appendage	0.999981
4950	ENSG00000164002	EXO5	0.079342	0.0280458	0.936761	0.0464386	0.0617517	0.000167645	0.000767963	25	30	30	A2	Heart. atrial appendage (GTEx)	EpiXcan	0.993361	heart_atrial_appendage	0.999981
4951	ENSG00000072163	LIMS2	-0.0792911	0.0035343	0.936801	0.0772666	0.133741	1.52437e-08	1.25521e-07	24	26	26	A2	Heart. atrial appendage (GTEx)	EpiXcan	0.993361	heart_atrial_appendage	0.999981
4952	ENSG00000140740	UQCRC2	0.0787706	0.0201155	0.937215	0.0134654	0.0173231	0.0494748	0.14538	5	7	7	A2	Heart. atrial appendage (GTEx)	EpiXcan	0.993361	heart_atrial_appendage	0.999981
4953	ENSG00000138326	RPS24	0.0786301	0.0104675	0.937327	0.0129098	0.089693	4.48552e-06	2.64443e-05	7	10	10	A2	Heart. atrial appendage (GTEx)	EpiXcan	0.993361	heart_atrial_appendage	0.999981
4954	ENSG00000156966	B3GNT7	-0.078535	-0.00268592	0.937402	0.0336064	0.088435	6.12507e-06	3.53944e-05	20	23	23	A2	Heart. atrial appendage (GTEx)	EpiXcan	0.993361	heart_atrial_appendage	0.999981
4955	ENSG00000173267	SNCG	0.0781476	0.00757943	0.937711	0.0334022	0.0266497	0.0152641	0.0501278	6	7	7	A2	Heart. atrial appendage (GTEx)	EpiXcan	0.993361	heart_atrial_appendage	0.999981
4956	ENSG00000162688	AGL	0.0777685	-0.00706845	0.938012	0.0205156	0.0512226	0.000666236	0.00275677	8	11	11	A2	Heart. atrial appendage (GTEx)	EpiXcan	0.993361	heart_atrial_appendage	0.999981
4957	ENSG00000235381	AL596202.1	0.0775697	0.00227326	0.93817	0.098772	0.188562	5.72022e-12	6.92265e-11	43	51	51	A2	Heart. atrial appendage (GTEx)	EpiXcan	0.993361	heart_atrial_appendage	0.999981
4958	ENSG00000158417	EIF5B	0.0774741	-0.00814332	0.938246	0.0261619	0.0257269	0.017557	0.0568835	21	25	25	A2	Heart. atrial appendage (GTEx)	EpiXcan	0.993361	heart_atrial_appendage	0.999981
4959	ENSG00000153214	TMEM87B	0.0773191	-0.033287	0.93837	0.0744592	0.165996	1.44543e-10	1.50907e-09	24	29	29	A2	Heart. atrial appendage (GTEx)	EpiXcan	0.993361	heart_atrial_appendage	0.999981
4960	ENSG00000135587	SMPD2	0.0773142	0.0113932	0.938374	0.0697093	0.0280759	0.0131234	0.0436509	57	65	65	A2	Heart. atrial appendage (GTEx)	EpiXcan	0.993361	heart_atrial_appendage	0.999981
4961	ENSG00000111224	PARP11	0.0773101	0.0249099	0.938377	0.0083868	0.0254304	0.0177772	0.0575035	6	7	7	A2	Heart. atrial appendage (GTEx)	EpiXcan	0.993361	heart_atrial_appendage	0.999981
4962	ENSG00000164172	MOCS2	0.0769072	-0.00538516	0.938697	0.0293237	0.100297	1.11239e-06	7.18149e-06	11	12	12	A2	Heart. atrial appendage (GTEx)	EpiXcan	0.993361	heart_atrial_appendage	0.999981
4963	ENSG00000156103	MMP16	0.0763114	-0.0149385	0.939171	0.0769921	0.115064	1.88608e-07	1.34145e-06	31	36	36	A2	Heart. atrial appendage (GTEx)	EpiXcan	0.993361	heart_atrial_appendage	0.999981
4964	ENSG00000006607	FARP2	0.0756102	0.0118036	0.939729	0.0686098	0.0481488	0.000947629	0.00381067	39	47	47	A2	Heart. atrial appendage (GTEx)	EpiXcan	0.993361	heart_atrial_appendage	0.999981
4965	ENSG00000109084	TMEM97	0.0755963	0.0138645	0.93974	0.0355496	0.0303747	0.00820057	0.0282785	20	22	22	A2	Heart. atrial appendage (GTEx)	EpiXcan	0.993361	heart_atrial_appendage	0.999981
4966	ENSG00000009830	POMT2	-0.0751879	-0.0100965	0.940065	0.075926	0.0830219	1.28021e-05	7.07075e-05	23	25	25	A2	Heart. atrial appendage (GTEx)	EpiXcan	0.993361	heart_atrial_appendage	0.999981
4967	ENSG00000144504	ANKMY1	0.0750096	0.0166605	0.940207	0.0550392	0.0223336	0.0267919	0.0836275	50	65	65	A2	Heart. atrial appendage (GTEx)	EpiXcan	0.993361	heart_atrial_appendage	0.999981
4968	ENSG00000156795	WDYHV1	-0.0748103	-0.000991934	0.940366	0.328678	0.512992	6.08783e-40	5.56658e-38	26	29	29	A2	Heart. atrial appendage (GTEx)	EpiXcan	0.993361	heart_atrial_appendage	0.999981
4969	ENSG00000090060	PAPOLA	-0.0747673	-0.0338423	0.9404	0.0230315	0.0113272	0.110263	0.295229	23	30	30	A2	Heart. atrial appendage (GTEx)	EpiXcan	0.993361	heart_atrial_appendage	0.999981
4970	ENSG00000214106	PAXIP1-AS2	0.0743925	0.0122203	0.940698	0.0629523	0.233806	3.0765e-15	4.95855e-14	10	14	14	A2	Heart. atrial appendage (GTEx)	EpiXcan	0.993361	heart_atrial_appendage	0.999981
4971	ENSG00000172500	FIBP	0.0736246	0.00675884	0.941309	0.127708	0.179013	3.62986e-11	4.02211e-10	27	32	32	A2	Heart. atrial appendage (GTEx)	EpiXcan	0.993361	heart_atrial_appendage	0.999981
4972	ENSG00000169021	UQCRFS1	0.0734082	-0.0220037	0.941481	0.0652716	0.0259683	0.0171261	0.0556548	36	44	44	A2	Heart. atrial appendage (GTEx)	EpiXcan	0.993361	heart_atrial_appendage	0.999981
4973	ENSG00000174928	C3orf33	-0.0733089	-0.0147306	0.94156	0.0371769	0.0382695	0.00312991	0.0116147	19	23	23	A2	Heart. atrial appendage (GTEx)	EpiXcan	0.993361	heart_atrial_appendage	0.999981
4974	ENSG00000133250	ZNF414	0.0731855	0.045597	0.941658	0.00755053	0.0165571	0.0546193	0.159259	9	10	10	A2	Heart. atrial appendage (GTEx)	EpiXcan	0.993361	heart_atrial_appendage	0.999981
4975	ENSG00000184470	TXNRD2	0.0731573	0.0175184	0.941681	0.00934295	0.0279786	0.0122153	0.0409421	8	9	9	A2	Heart. atrial appendage (GTEx)	EpiXcan	0.993361	heart_atrial_appendage	0.999981
4976	ENSG00000273188	AL022328.3	0.0728004	0.0137097	0.941965	0.0223192	0.0588952	0.000233749	0.00104712	14	15	15	A2	Heart. atrial appendage (GTEx)	EpiXcan	0.993361	heart_atrial_appendage	0.999981
4977	ENSG00000090382	LYZ	-0.072762	-0.00929641	0.941995	0.0924821	0.214606	1.14606e-13	1.63273e-12	20	22	22	A2	Heart. atrial appendage (GTEx)	EpiXcan	0.993361	heart_atrial_appendage	0.999981
4978	ENSG00000154930	ACSS1	0.0721878	0.00344744	0.942452	0.0829504	0.119305	2.27294e-08	1.83066e-07	16	20	20	A2	Heart. atrial appendage (GTEx)	EpiXcan	0.993361	heart_atrial_appendage	0.999981
4979	ENSG00000119718	EIF2B2	-0.0718417	-0.00141869	0.942728	0.158749	0.314981	1.05977e-20	2.74558e-19	24	29	29	A2	Heart. atrial appendage (GTEx)	EpiXcan	0.993361	heart_atrial_appendage	0.999981
4980	ENSG00000204164	BMS1P5	-0.071508	0.0341052	0.942993	0.0217897	0.180575	8.32128e-12	9.86565e-11	27	66	66	A2	Heart. atrial appendage (GTEx)	EpiXcan	0.993361	heart_atrial_appendage	0.999981
4981	ENSG00000010704	HFE	0.0714767	-0.018042	0.943018	0.0607669	0.0120361	0.105643	0.284165	33	40	40	A2	Heart. atrial appendage (GTEx)	EpiXcan	0.993361	heart_atrial_appendage	0.999981
4982	ENSG00000213337	ANKRD39	0.0709384	-0.0352381	0.943447	0.0165342	0.0108185	0.120852	0.319365	34	36	36	A2	Heart. atrial appendage (GTEx)	EpiXcan	0.993361	heart_atrial_appendage	0.999981
4983	ENSG00000127415	IDUA	0.0708427	0.00403424	0.943523	0.115882	0.138243	9.79208e-09	8.25745e-08	32	38	38	A2	Heart. atrial appendage (GTEx)	EpiXcan	0.993361	heart_atrial_appendage	0.999981
4984	ENSG00000240038	AMY2B	-0.0700805	-0.0265128	0.94413	0.0504261	0.164016	2.43973e-10	2.5005e-09	3	3	3	A2	Heart. atrial appendage (GTEx)	EpiXcan	0.993361	heart_atrial_appendage	0.999981
4985	ENSG00000128596	CCDC136	0.0698654	0.0196363	0.944301	0.0675454	0.0395195	0.00292551	0.0108996	30	35	35	A2	Heart. atrial appendage (GTEx)	EpiXcan	0.993361	heart_atrial_appendage	0.999981
4986	ENSG00000167981	ZNF597	-0.069706	-0.0195042	0.944428	0.034024	0.101105	8.18312e-07	5.37978e-06	11	12	12	A2	Heart. atrial appendage (GTEx)	EpiXcan	0.993361	heart_atrial_appendage	0.999981
4987	ENSG00000166974	MAPRE2	-0.0695887	-0.000580992	0.944521	0.0408962	0.110814	2.51131e-07	1.75895e-06	23	24	24	A2	Heart. atrial appendage (GTEx)	EpiXcan	0.993361	heart_atrial_appendage	0.999981
4988	ENSG00000137760	ALKBH8	0.069583	0.0261439	0.944526	0.00429389	0.011975	0.106995	0.287249	13	19	19	A2	Heart. atrial appendage (GTEx)	EpiXcan	0.993361	heart_atrial_appendage	0.999981
4989	ENSG00000066379	ZNRD1	0.0694465	0.0218586	0.944634	0.0285284	0.050038	0.000652813	0.00270443	13	20	20	A2	Heart. atrial appendage (GTEx)	EpiXcan	0.993361	heart_atrial_appendage	0.999981
4990	ENSG00000081026	MAGI3	-0.0685421	0.0396422	0.945354	0.027426	0.0325321	0.00702593	0.0244936	17	19	19	A2	Heart. atrial appendage (GTEx)	EpiXcan	0.993361	heart_atrial_appendage	0.999981
4991	ENSG00000157833	GAREM2	-0.0683455	0.0177587	0.945511	0.0187721	0.0178227	0.049319	0.145044	32	41	41	A2	Heart. atrial appendage (GTEx)	EpiXcan	0.993361	heart_atrial_appendage	0.999981
4992	ENSG00000157103	SLC6A1	-0.0677003	-0.00593575	0.946024	0.0610729	0.123698	2.77434e-08	2.19779e-07	12	17	17	A2	Heart. atrial appendage (GTEx)	EpiXcan	0.993361	heart_atrial_appendage	0.999981
4993	ENSG00000143702	CEP170	0.0673074	-0.00392636	0.946337	0.0413541	0.09007	3.46285e-06	2.08098e-05	18	20	20	A2	Heart. atrial appendage (GTEx)	EpiXcan	0.993361	heart_atrial_appendage	0.999981
4994	ENSG00000122557	HERPUD2	0.0672762	-0.00261214	0.946362	0.0352097	0.0378863	0.00368165	0.0134657	23	25	25	A2	Heart. atrial appendage (GTEx)	EpiXcan	0.993361	heart_atrial_appendage	0.999981
4995	ENSG00000167034	NKX3-1	0.0672568	-0.00241536	0.946377	0.0341254	0.0156791	0.0634853	0.181963	18	20	20	A2	Heart. atrial appendage (GTEx)	EpiXcan	0.993361	heart_atrial_appendage	0.999981
4996	ENSG00000186472	PCLO	-0.0672282	-0.0211915	0.9464	0.00429897	0.0372135	0.0035484	0.0130329	1	1	1	A2	Heart. atrial appendage (GTEx)	EpiXcan	0.993361	heart_atrial_appendage	0.999981
4997	ENSG00000121350	PYROXD1	-0.067223	-0.0057444	0.946404	0.157462	0.235366	2.81801e-16	4.94034e-15	77	97	97	A2	Heart. atrial appendage (GTEx)	EpiXcan	0.993361	heart_atrial_appendage	0.999981
4998	ENSG00000189334	S100A14	-0.0671977	-0.000968895	0.946424	0.0564284	0.187908	4.4187e-12	5.40364e-11	9	11	11	A2	Heart. atrial appendage (GTEx)	EpiXcan	0.993361	heart_atrial_appendage	0.999981
4999	ENSG00000167272	POP5	-0.0669855	0.00535005	0.946593	0.0524714	0.10158	1.17674e-06	7.576e-06	35	42	42	A2	Heart. atrial appendage (GTEx)	EpiXcan	0.993361	heart_atrial_appendage	0.999981
5000	ENSG00000001460	STPG1	-0.0662341	-0.00872222	0.947191	0.0129072	0.0695636	6.48483e-05	0.000319958	3	4	4	A2	Heart. atrial appendage (GTEx)	EpiXcan	0.993361	heart_atrial_appendage	0.999981
5001	ENSG00000153885	KCTD15	-0.0660854	-0.014475	0.94731	0.00920708	0.0383739	0.00344594	0.0127066	5	8	8	A2	Heart. atrial appendage (GTEx)	EpiXcan	0.993361	heart_atrial_appendage	0.999981
5002	ENSG00000136718	IMP4	0.0660801	0.000905881	0.947314	0.0304598	0.0719482	4.68153e-05	0.000236614	17	22	22	A2	Heart. atrial appendage (GTEx)	EpiXcan	0.993361	heart_atrial_appendage	0.999981
5003	ENSG00000175182	FAM131A	0.0655282	0.0246438	0.947753	0.0212897	0.0296529	0.00967963	0.0329725	9	12	12	A2	Heart. atrial appendage (GTEx)	EpiXcan	0.993361	heart_atrial_appendage	0.999981
5004	ENSG00000106665	CLIP2	0.0655046	0.0116505	0.947772	0.0102329	0.0285079	0.0123925	0.0414664	4	6	6	A2	Heart. atrial appendage (GTEx)	EpiXcan	0.993361	heart_atrial_appendage	0.999981
5005	ENSG00000174943	KCTD13	0.0654562	-0.0111196	0.947811	0.0153645	0.0242651	0.0204551	0.0654695	7	11	11	A2	Heart. atrial appendage (GTEx)	EpiXcan	0.993361	heart_atrial_appendage	0.999981
5006	ENSG00000170049	KCNAB3	-0.065399	0.0135706	0.947856	0.0341163	0.0849612	1.09514e-05	6.09669e-05	21	23	23	A2	Heart. atrial appendage (GTEx)	EpiXcan	0.993361	heart_atrial_appendage	0.999981
5007	ENSG00000144115	THNSL2	-0.0653623	-0.00151774	0.947886	0.468594	0.701105	1.51272e-73	3.02327e-70	47	66	66	A2	Heart. atrial appendage (GTEx)	EpiXcan	0.993361	heart_atrial_appendage	0.999981
5008	ENSG00000181885	CLDN7	-0.0651091	0.0147615	0.948087	0.0563237	0.0746483	3.36341e-05	0.000175118	16	18	18	A2	Heart. atrial appendage (GTEx)	EpiXcan	0.993361	heart_atrial_appendage	0.999981
5009	ENSG00000144579	CTDSP1	0.0647471	0.146501	0.948375	0.00503112	0.0118487	0.110252	0.295229	12	16	16	A2	Heart. atrial appendage (GTEx)	EpiXcan	0.993361	heart_atrial_appendage	0.999981
5010	ENSG00000183044	ABAT	-0.0646423	0.0432	0.948459	0.0159973	0.0201836	0.0357751	0.108803	17	22	22	A2	Heart. atrial appendage (GTEx)	EpiXcan	0.993361	heart_atrial_appendage	0.999981
5011	ENSG00000126870	WDR60	-0.0646252	-0.00480493	0.948472	0.200473	0.392814	1.69559e-27	7.12352e-26	22	26	26	A2	Heart. atrial appendage (GTEx)	EpiXcan	0.993361	heart_atrial_appendage	0.999981
5012	ENSG00000170417	TMEM182	0.0644225	0.00570025	0.948634	0.116746	0.129068	3.30438e-08	2.58837e-07	59	68	68	A2	Heart. atrial appendage (GTEx)	EpiXcan	0.993361	heart_atrial_appendage	0.999981
5013	ENSG00000075234	TTC38	0.0643569	0.00465864	0.948686	0.0418422	0.0429389	0.00140969	0.00552116	37	47	47	A2	Heart. atrial appendage (GTEx)	EpiXcan	0.993361	heart_atrial_appendage	0.999981
5014	ENSG00000113119	TMCO6	-0.0642967	-0.0061921	0.948734	0.0380541	0.0409505	0.00261186	0.00980936	11	11	11	A2	Heart. atrial appendage (GTEx)	EpiXcan	0.993361	heart_atrial_appendage	0.999981
5015	ENSG00000103351	CLUAP1	-0.0640728	-0.00116775	0.948912	0.248277	0.368995	1.0902e-25	4.02423e-24	21	24	24	A2	Heart. atrial appendage (GTEx)	EpiXcan	0.993361	heart_atrial_appendage	0.999981
5016	ENSG00000266967	AARSD1	0.0640385	0.0118352	0.94894	0.0212025	0.0214479	0.0298423	0.0922435	11	16	16	A2	Heart. atrial appendage (GTEx)	EpiXcan	0.993361	heart_atrial_appendage	0.999981
5017	ENSG00000245532	NEAT1	-0.0636732	-0.00676359	0.94923	0.0898826	0.249336	7.7297e-16	1.31395e-14	16	19	19	A2	Heart. atrial appendage (GTEx)	EpiXcan	0.993361	heart_atrial_appendage	0.999981
5018	ENSG00000197451	HNRNPAB	0.0636312	0.0179368	0.949264	0.0846159	0.0209972	0.0314661	0.0968174	44	53	53	A2	Heart. atrial appendage (GTEx)	EpiXcan	0.993361	heart_atrial_appendage	0.999981
5019	ENSG00000240207	AC080013.1	0.0635231	0.00391268	0.94935	0.0879293	0.113424	1.03404e-07	7.60183e-07	20	22	22	A2	Heart. atrial appendage (GTEx)	EpiXcan	0.993361	heart_atrial_appendage	0.999981
5020	ENSG00000151914	DST	-0.0632183	-0.0639492	0.949593	0.0261175	0.0478768	0.000851061	0.00345012	32	41	41	A2	Heart. atrial appendage (GTEx)	EpiXcan	0.993361	heart_atrial_appendage	0.999981
5021	ENSG00000116473	RAP1A	0.0631363	0.0355662	0.949658	0.0078556	0.0102861	0.13218	0.344485	15	18	18	A2	Heart. atrial appendage (GTEx)	EpiXcan	0.993361	heart_atrial_appendage	0.999981
5022	ENSG00000118292	C1orf54	-0.062842	0.0055875	0.949892	0.0631732	0.0434344	0.000762082	0.00312197	10	12	12	A2	Heart. atrial appendage (GTEx)	EpiXcan	0.993361	heart_atrial_appendage	0.999981
5023	ENSG00000187954	CYHR1	0.0625767	0.0282374	0.950104	0.00731728	0.0462778	0.00121754	0.00481441	14	19	19	A2	Heart. atrial appendage (GTEx)	EpiXcan	0.993361	heart_atrial_appendage	0.999981
5024	ENSG00000106400	ZNHIT1	-0.0618479	-0.0213713	0.950684	0.00469632	0.0269028	0.0131101	0.0436276	6	10	10	A2	Heart. atrial appendage (GTEx)	EpiXcan	0.993361	heart_atrial_appendage	0.999981
5025	ENSG00000092096	SLC22A17	-0.0617408	-0.00870138	0.950769	0.0261136	0.118016	1.23605e-07	9.03938e-07	6	10	10	A2	Heart. atrial appendage (GTEx)	EpiXcan	0.993361	heart_atrial_appendage	0.999981
5026	ENSG00000100577	GSTZ1	0.0613259	0.00823825	0.9511	0.0501003	0.177595	1.98925e-11	2.26256e-10	19	23	23	A2	Heart. atrial appendage (GTEx)	EpiXcan	0.993361	heart_atrial_appendage	0.999981
5027	ENSG00000116688	MFN2	-0.0612585	-0.027566	0.951153	0.0381351	0.0662705	0.000108263	0.000513076	17	21	21	A2	Heart. atrial appendage (GTEx)	EpiXcan	0.993361	heart_atrial_appendage	0.999981
5028	ENSG00000250571	GLI4	-0.061129	-0.00119725	0.951256	0.0145651	0.0449775	0.00162473	0.00629812	8	10	10	A2	Heart. atrial appendage (GTEx)	EpiXcan	0.993361	heart_atrial_appendage	0.999981
5029	ENSG00000137720	C11orf1	-0.060846	-0.0247093	0.951482	0.0542712	0.0963033	2.25588e-06	1.39893e-05	21	25	25	A2	Heart. atrial appendage (GTEx)	EpiXcan	0.993361	heart_atrial_appendage	0.999981
5030	ENSG00000270419	CAHM	-0.0605496	-0.0554744	0.951718	0.000719287	0.0100291	0.130702	0.341077	3	5	5	A2	Heart. atrial appendage (GTEx)	EpiXcan	0.993361	heart_atrial_appendage	0.999981
5031	ENSG00000225791	TRAM2-AS1	0.0605392	0.0245235	0.951726	0.00666992	0.0404781	0.0024148	0.00912975	15	18	18	A2	Heart. atrial appendage (GTEx)	EpiXcan	0.993361	heart_atrial_appendage	0.999981
5032	ENSG00000181090	EHMT1	0.0605222	0.0034477	0.95174	0.011765	0.0220707	0.0279285	0.0868459	6	8	8	A2	Heart. atrial appendage (GTEx)	EpiXcan	0.993361	heart_atrial_appendage	0.999981
5033	ENSG00000142733	MAP3K6	-0.0599587	-0.0290622	0.952189	0.0249188	0.0310185	0.0086564	0.0297112	10	10	10	A2	Heart. atrial appendage (GTEx)	EpiXcan	0.993361	heart_atrial_appendage	0.999981
5034	ENSG00000233016	SNHG7	-0.0599229	-0.00202489	0.952217	0.0670329	0.210458	1.84275e-13	2.56264e-12	11	14	14	A2	Heart. atrial appendage (GTEx)	EpiXcan	0.993361	heart_atrial_appendage	0.999981
5035	ENSG00000132109	TRIM21	-0.059855	1.827e-05	0.952271	0.0120815	0.0303503	0.00883489	0.0303016	12	13	13	A2	Heart. atrial appendage (GTEx)	EpiXcan	0.993361	heart_atrial_appendage	0.999981
5036	ENSG00000132780	NASP	-0.058972	0.053089	0.952974	0.00572452	0.0109636	0.122175	0.322617	10	13	13	A2	Heart. atrial appendage (GTEx)	EpiXcan	0.993361	heart_atrial_appendage	0.999981
5037	ENSG00000162706	CADM3	0.0589365	0.0193323	0.953003	0.0476357	0.0287793	0.0112306	0.0378799	33	40	40	A2	Heart. atrial appendage (GTEx)	EpiXcan	0.993361	heart_atrial_appendage	0.999981
5038	ENSG00000151773	CCDC122	-0.0589053	0.000308753	0.953028	0.12794	0.267665	3.48333e-17	6.74021e-16	26	29	29	A2	Heart. atrial appendage (GTEx)	EpiXcan	0.993361	heart_atrial_appendage	0.999981
5039	ENSG00000204920	ZNF155	0.0586835	0.00597993	0.953204	0.0873911	0.201767	1.51499e-12	1.92155e-11	9	11	11	A2	Heart. atrial appendage (GTEx)	EpiXcan	0.993361	heart_atrial_appendage	0.999981
5040	ENSG00000247903	AC024896.1	-0.0583945	-0.00279159	0.953434	0.0857477	0.238867	6.30684e-19	1.40947e-17	9	15	15	A2	Heart. atrial appendage (GTEx)	EpiXcan	0.993361	heart_atrial_appendage	0.999981
5041	ENSG00000272655	POLR2J4	-0.0583197	-0.010803	0.953494	0.0267957	0.0238311	0.022271	0.0707954	19	21	21	A2	Heart. atrial appendage (GTEx)	EpiXcan	0.993361	heart_atrial_appendage	0.999981
5042	ENSG00000135124	P2RX4	-0.0581179	-0.00345408	0.953655	0.063973	0.246349	4.51957e-16	7.85451e-15	13	14	14	A2	Heart. atrial appendage (GTEx)	EpiXcan	0.993361	heart_atrial_appendage	0.999981
5043	ENSG00000124702	KLHDC3	0.0576851	-0.0247771	0.953999	0.0296285	0.0175869	0.049174	0.144708	23	33	33	A2	Heart. atrial appendage (GTEx)	EpiXcan	0.993361	heart_atrial_appendage	0.999981
5044	ENSG00000120899	PTK2B	-0.057175	0.00645063	0.954406	0.15209	0.205315	5.62035e-13	7.39686e-12	31	36	36	A2	Heart. atrial appendage (GTEx)	EpiXcan	0.993361	heart_atrial_appendage	0.999981
5045	ENSG00000167881	SRP68	-0.0567844	-0.00762186	0.954717	0.0138558	0.0353047	0.00494061	0.0176369	10	12	12	A2	Heart. atrial appendage (GTEx)	EpiXcan	0.993361	heart_atrial_appendage	0.999981
5046	ENSG00000069943	PIGB	0.0566867	-0.0075049	0.954795	0.104903	0.111181	1.99725e-07	1.41835e-06	71	80	80	A2	Heart. atrial appendage (GTEx)	EpiXcan	0.993361	heart_atrial_appendage	0.999981
5047	ENSG00000167202	TBC1D2B	-0.0566629	-0.00593345	0.954814	0.0876442	0.0249269	0.0175554	0.0568835	34	39	39	A2	Heart. atrial appendage (GTEx)	EpiXcan	0.993361	heart_atrial_appendage	0.999981
5048	ENSG00000162885	B3GALNT2	-0.0566447	-0.00239629	0.954828	0.073893	0.059788	0.000231027	0.00103559	61	72	72	A2	Heart. atrial appendage (GTEx)	EpiXcan	0.993361	heart_atrial_appendage	0.999981
5049	ENSG00000173402	DAG1	0.0566181	-0.0433934	0.954849	0.0149924	0.0243924	0.0200579	0.0642715	10	14	14	A2	Heart. atrial appendage (GTEx)	EpiXcan	0.993361	heart_atrial_appendage	0.999981
5050	ENSG00000111452	ADGRD1	0.056463	-0.00252303	0.954973	0.0440654	0.0327064	0.00669467	0.0234263	28	34	34	A2	Heart. atrial appendage (GTEx)	EpiXcan	0.993361	heart_atrial_appendage	0.999981
5051	ENSG00000273179	AC092535.4	0.0557583	-0.0203887	0.955534	0.00756407	0.0307669	0.00823078	0.0283547	2	2	2	A2	Heart. atrial appendage (GTEx)	EpiXcan	0.993666	heart_atrial_appendage	0.999981
5052	ENSG00000226200	SGMS1-AS1	-0.0556011	-0.00960138	0.95566	0.00986251	0.0607839	0.000230398	0.0010331	6	7	7	A2	Heart. atrial appendage (GTEx)	EpiXcan	0.993666	heart_atrial_appendage	0.999981
5053	ENSG00000129071	MBD4	0.0553825	0.049009	0.955834	0.020715	0.052589	0.000539871	0.00227357	41	48	48	A2	Heart. atrial appendage (GTEx)	EpiXcan	0.993666	heart_atrial_appendage	0.999981
5054	ENSG00000187860	CCDC157	-0.0545359	0.00147465	0.956508	0.182842	0.412424	2.32484e-29	1.12932e-27	44	49	49	A2	Heart. atrial appendage (GTEx)	EpiXcan	0.993715	heart_atrial_appendage	0.999981
5055	ENSG00000140022	STON2	-0.0544118	0.000610158	0.956607	0.0629897	0.072424	4.5128e-05	0.000228922	34	36	36	A2	Heart. atrial appendage (GTEx)	EpiXcan	0.993715	heart_atrial_appendage	0.999981
5056	ENSG00000106524	ANKMY2	-0.0543676	-0.011533	0.956642	0.0479444	0.0406972	0.00247369	0.0093255	41	50	50	A2	Heart. atrial appendage (GTEx)	EpiXcan	0.993715	heart_atrial_appendage	0.999981
5057	ENSG00000138399	FASTKD1	0.0541636	0.00943446	0.956805	0.0785967	0.161749	4.10278e-10	4.10572e-09	26	29	29	A2	Heart. atrial appendage (GTEx)	EpiXcan	0.993715	heart_atrial_appendage	0.999981
5058	ENSG00000161203	AP2M1	-0.0537705	-0.0327964	0.957118	0.0104784	0.0377624	0.00358247	0.013127	10	14	14	A2	Heart. atrial appendage (GTEx)	EpiXcan	0.993715	heart_atrial_appendage	0.999981
5059	ENSG00000205269	TMEM170B	0.0533288	0.0307937	0.95747	0.00992579	0.0180328	0.0453026	0.134618	8	10	10	A2	Heart. atrial appendage (GTEx)	EpiXcan	0.993715	heart_atrial_appendage	0.999981
5060	ENSG00000123870	ZNF137P	-0.0530359	-0.0061359	0.957703	0.0247117	0.023948	0.0210717	0.0672891	15	18	18	A2	Heart. atrial appendage (GTEx)	EpiXcan	0.993715	heart_atrial_appendage	0.999981
5061	ENSG00000104863	LIN7B	-0.0527895	-0.00336475	0.9579	0.140175	0.209054	3.23216e-13	4.37735e-12	16	19	19	A2	Heart. atrial appendage (GTEx)	EpiXcan	0.993715	heart_atrial_appendage	0.999981
5062	ENSG00000163686	ABHD6	-0.0525049	-0.0638747	0.958126	0.0328544	0.0295507	0.0107692	0.0364213	16	17	17	A2	Heart. atrial appendage (GTEx)	EpiXcan	0.993715	heart_atrial_appendage	0.999981
5063	ENSG00000141994	DUS3L	-0.0524647	-0.00119688	0.958158	0.243648	0.302083	1.06427e-20	2.75215e-19	30	35	35	A2	Heart. atrial appendage (GTEx)	EpiXcan	0.993715	heart_atrial_appendage	0.999981
5064	ENSG00000077312	SNRPA	-0.0524489	-0.0086404	0.958171	0.0270245	0.0870468	7.30624e-06	4.14831e-05	22	29	29	A2	Heart. atrial appendage (GTEx)	EpiXcan	0.993715	heart_atrial_appendage	0.999981
5065	ENSG00000162415	ZSWIM5	-0.0522545	-0.00287171	0.958326	0.0203421	0.0232814	0.0237483	0.0749805	7	8	8	A2	Heart. atrial appendage (GTEx)	EpiXcan	0.993715	heart_atrial_appendage	0.999981
5066	ENSG00000008735	MAPK8IP2	-0.0519201	0.0220703	0.958592	0.0186588	0.0177238	0.043444	0.129619	12	12	12	A2	Heart. atrial appendage (GTEx)	EpiXcan	0.993715	heart_atrial_appendage	0.999981
5067	ENSG00000092208	GEMIN2	0.0517988	-0.0458786	0.958689	0.00124243	0.0135069	0.0830157	0.230343	3	5	5	A2	Heart. atrial appendage (GTEx)	EpiXcan	0.993715	heart_atrial_appendage	0.999981
5068	ENSG00000196756	SNHG17	-0.0517623	-0.00347735	0.958718	0.149073	0.512293	1.2117e-40	1.1772e-38	13	16	16	A2	Heart. atrial appendage (GTEx)	EpiXcan	0.993715	heart_atrial_appendage	0.999981
5069	ENSG00000136379	ABHD17C	0.0508184	-0.00185937	0.95947	0.0270219	0.0572311	0.000331023	0.00144448	20	22	22	A2	Heart. atrial appendage (GTEx)	EpiXcan	0.993997	heart_atrial_appendage	0.999981
5070	ENSG00000126106	TMEM53	0.0506886	-0.00478819	0.959574	0.029807	0.0808589	1.51086e-05	8.26036e-05	11	11	11	A2	Heart. atrial appendage (GTEx)	EpiXcan	0.993997	heart_atrial_appendage	0.999981
5071	ENSG00000165502	RPL36AL	0.0506787	0.00257139	0.959582	0.132293	0.378903	1.11158e-26	4.39294e-25	12	19	19	A2	Heart. atrial appendage (GTEx)	EpiXcan	0.993997	heart_atrial_appendage	0.999981
5072	ENSG00000100239	PPP6R2	-0.0504701	-0.00723918	0.959748	0.0441585	0.0773244	2.91706e-05	0.000152902	11	13	13	A2	Heart. atrial appendage (GTEx)	EpiXcan	0.993997	heart_atrial_appendage	0.999981
5073	ENSG00000135926	TMBIM1	-0.0497531	-0.000440702	0.960319	0.175411	0.331734	6.9921e-22	1.9682e-20	27	33	33	A2	Heart. atrial appendage (GTEx)	EpiXcan	0.994297	heart_atrial_appendage	0.999981
5074	ENSG00000149262	INTS4	-0.0493422	-0.00233729	0.960647	0.0281048	0.108206	4.86184e-07	3.29062e-06	21	28	28	A2	Heart. atrial appendage (GTEx)	EpiXcan	0.994297	heart_atrial_appendage	0.999981
5075	ENSG00000144792	ZNF660	-0.0491293	-0.00579792	0.960816	0.172115	0.422408	4.46456e-30	2.25485e-28	12	15	15	A2	Heart. atrial appendage (GTEx)	EpiXcan	0.994297	heart_atrial_appendage	0.999981
5076	ENSG00000065485	PDIA5	-0.0488645	-0.143005	0.961027	0.00223959	0.0823306	1.05241e-05	5.87753e-05	7	12	12	A2	Heart. atrial appendage (GTEx)	EpiXcan	0.994297	heart_atrial_appendage	0.999981
5077	ENSG00000171497	PPID	0.0482856	-0.00832427	0.961489	0.0407863	0.141811	7.19041e-09	6.21717e-08	4	5	5	A2	Heart. atrial appendage (GTEx)	EpiXcan	0.994297	heart_atrial_appendage	0.999981
5078	ENSG00000064545	TMEM161A	-0.0481041	-0.0402845	0.961633	0.00554851	0.399379	2.18205e-30	1.14333e-28	10	13	13	A2	Heart. atrial appendage (GTEx)	EpiXcan	0.994297	heart_atrial_appendage	0.999981
5079	ENSG00000132199	ENOSF1	-0.0480836	-0.0237131	0.96165	0.00801398	0.0301629	0.00915999	0.0313397	5	6	6	A2	Heart. atrial appendage (GTEx)	EpiXcan	0.994297	heart_atrial_appendage	0.999981
5080	ENSG00000163964	PIGX	-0.0478951	-0.00366468	0.9618	0.0684756	0.183511	1.07129e-11	1.24999e-10	31	38	38	A2	Heart. atrial appendage (GTEx)	EpiXcan	0.994297	heart_atrial_appendage	0.999981
5081	ENSG00000114956	DGUOK	0.0478391	-0.00185008	0.961844	0.0484544	0.0141826	0.0766193	0.214853	27	32	32	A2	Heart. atrial appendage (GTEx)	EpiXcan	0.994297	heart_atrial_appendage	0.999981
5082	ENSG00000143546	S100A8	-0.047518	-0.000930315	0.9621	0.0329644	0.0381881	0.00319152	0.0118339	15	18	18	A2	Heart. atrial appendage (GTEx)	EpiXcan	0.994297	heart_atrial_appendage	0.999981
5083	ENSG00000112130	RNF8	0.0472442	0.0101372	0.962319	0.0436466	0.117883	1.56436e-07	1.12406e-06	17	20	20	A2	Heart. atrial appendage (GTEx)	EpiXcan	0.994297	heart_atrial_appendage	0.999981
5084	ENSG00000168405	CMAHP	0.046673	-0.00113996	0.962774	0.0678495	0.123153	2.66843e-08	2.12593e-07	24	31	31	A2	Heart. atrial appendage (GTEx)	EpiXcan	0.994297	heart_atrial_appendage	0.999981
5085	ENSG00000141447	OSBPL1A	0.0465145	0.012158	0.9629	0.014792	0.0522285	0.000529681	0.00223469	6	8	8	A2	Heart. atrial appendage (GTEx)	EpiXcan	0.994297	heart_atrial_appendage	0.999981
5086	ENSG00000135823	STX6	0.0460533	-0.00604201	0.963268	0.209042	0.0299656	0.00992545	0.0337605	132	148	148	A2	Heart. atrial appendage (GTEx)	EpiXcan	0.994297	heart_atrial_appendage	0.999981
5087	ENSG00000135314	KHDC1	-0.0454087	-0.00173286	0.963782	0.0814134	0.338416	1.62086e-22	4.78394e-21	34	44	44	A2	Heart. atrial appendage (GTEx)	EpiXcan	0.994297	heart_atrial_appendage	0.999981
5088	ENSG00000166592	RRAD	0.0452136	0.00616057	0.963937	0.0222653	0.0324176	0.00681401	0.0237904	10	14	14	A2	Heart. atrial appendage (GTEx)	EpiXcan	0.994297	heart_atrial_appendage	0.999981
5089	ENSG00000157214	STEAP2	-0.0449229	-0.00573982	0.964169	0.195065	0.208853	1.68267e-13	2.35641e-12	42	48	48	A2	Heart. atrial appendage (GTEx)	EpiXcan	0.994297	heart_atrial_appendage	0.999981
5090	ENSG00000167103	PIP5KL1	-0.0443538	-0.00676429	0.964622	0.0361616	0.175222	5.78153e-11	6.28466e-10	11	15	15	A2	Heart. atrial appendage (GTEx)	EpiXcan	0.994297	heart_atrial_appendage	0.999981
5091	ENSG00000086619	ERO1B	-0.0441359	-0.0023826	0.964796	0.0514558	0.204422	3.66738e-13	4.91915e-12	18	23	23	A2	Heart. atrial appendage (GTEx)	EpiXcan	0.994297	heart_atrial_appendage	0.999981
5092	ENSG00000124641	MED20	0.0436744	0.00256397	0.965164	0.0343626	0.112174	2.44281e-07	1.71475e-06	23	31	31	A2	Heart. atrial appendage (GTEx)	EpiXcan	0.994297	heart_atrial_appendage	0.999981
5093	ENSG00000197016	ZNF470	0.0435039	0.0103598	0.9653	0.0708705	0.0719125	3.90468e-05	0.000201129	28	35	35	A2	Heart. atrial appendage (GTEx)	EpiXcan	0.994297	heart_atrial_appendage	0.999981
5094	ENSG00000204138	PHACTR4	-0.0434724	-0.00918992	0.965325	0.0820288	0.174661	2.51462e-11	2.83249e-10	22	29	29	A2	Heart. atrial appendage (GTEx)	EpiXcan	0.994297	heart_atrial_appendage	0.999981
5095	ENSG00000108947	EFNB3	0.0434439	0.000540005	0.965348	0.0212698	0.0986387	1.18691e-06	7.63444e-06	5	9	9	A2	Heart. atrial appendage (GTEx)	EpiXcan	0.994297	heart_atrial_appendage	0.999981
5096	ENSG00000259673	IQCH-AS1	-0.0432232	-0.00804917	0.965524	0.166083	0.0635699	0.000136665	0.000636464	68	74	74	A2	Heart. atrial appendage (GTEx)	EpiXcan	0.994297	heart_atrial_appendage	0.999981
5097	ENSG00000141391	PRELID3A	-0.0430755	-0.00217989	0.965641	0.0235578	0.22729	2.24404e-14	3.36126e-13	8	12	12	A2	Heart. atrial appendage (GTEx)	EpiXcan	0.994297	heart_atrial_appendage	0.999981
5098	ENSG00000169583	CLIC3	-0.0430604	-0.00260232	0.965653	0.0664924	0.095908	1.50796e-06	9.54154e-06	10	11	11	A2	Heart. atrial appendage (GTEx)	EpiXcan	0.994297	heart_atrial_appendage	0.999981
5099	ENSG00000133466	C1QTNF6	0.0430353	-0.0259928	0.965673	0.025165	0.0325188	0.00710392	0.024747	16	19	19	A2	Heart. atrial appendage (GTEx)	EpiXcan	0.994297	heart_atrial_appendage	0.999981
5100	ENSG00000117640	MTFR1L	0.0430176	0.00629368	0.965688	0.147964	0.566324	6.47981e-47	1.1928e-44	7	11	11	A2	Heart. atrial appendage (GTEx)	EpiXcan	0.994297	heart_atrial_appendage	0.999981
5101	ENSG00000140577	CRTC3	-0.0428335	0.0213227	0.965834	0.0178424	0.0218273	0.0290592	0.0901015	7	7	7	A2	Heart. atrial appendage (GTEx)	EpiXcan	0.994297	heart_atrial_appendage	0.999981
5102	ENSG00000184227	ACOT1	-0.0427652	-0.0392174	0.965889	0.0596182	0.45506	1.72375e-35	1.23668e-33	31	42	42	A2	Heart. atrial appendage (GTEx)	EpiXcan	0.994297	heart_atrial_appendage	0.999981
5103	ENSG00000154511	FAM69A	0.0426994	0.00784187	0.965941	0.0112575	0.0288904	0.0107056	0.0362292	6	6	6	A2	Heart. atrial appendage (GTEx)	EpiXcan	0.994297	heart_atrial_appendage	0.999981
5104	ENSG00000075239	ACAT1	-0.0425081	-0.0215811	0.966094	0.0130053	0.0212827	0.0303837	0.0937926	6	6	6	A2	Heart. atrial appendage (GTEx)	EpiXcan	0.994297	heart_atrial_appendage	0.999981
5105	ENSG00000163041	H3F3A	-0.042025	-0.00219443	0.966479	0.0776343	0.389349	1.14075e-26	4.49554e-25	7	11	11	A2	Heart. atrial appendage (GTEx)	EpiXcan	0.994498	heart_atrial_appendage	0.999981
5106	ENSG00000121542	SEC22A	-0.041735	-0.00558755	0.96671	0.0326159	0.10291	8.49083e-07	5.569e-06	7	7	7	A2	Heart. atrial appendage (GTEx)	EpiXcan	0.994541	heart_atrial_appendage	0.999981
5107	ENSG00000136159	NUDT15	0.0411742	-0.0698928	0.967157	0.0143557	0.0106614	0.125638	0.329833	40	51	51	A2	Heart. atrial appendage (GTEx)	EpiXcan	0.994709	heart_atrial_appendage	0.999981
5108	ENSG00000008128	CDK11A	0.0408779	0.00268628	0.967393	0.133887	0.200773	4.6644e-14	6.84015e-13	9	22	22	A2	Heart. atrial appendage (GTEx)	EpiXcan	0.994709	heart_atrial_appendage	0.999981
5109	ENSG00000124356	STAMBP	-0.0405813	0.0120891	0.96763	0.122925	0.0601063	0.000212246	0.00095723	57	69	69	A2	Heart. atrial appendage (GTEx)	EpiXcan	0.994709	heart_atrial_appendage	0.999981
5110	ENSG00000156011	PSD3	0.0405799	-0.00190831	0.967631	0.0816278	0.186165	4.21593e-12	5.1647e-11	53	66	66	A2	Heart. atrial appendage (GTEx)	EpiXcan	0.994709	heart_atrial_appendage	0.999981
5111	ENSG00000107798	LIPA	0.0399308	-0.0149592	0.968148	0.024302	0.0469563	0.0011017	0.00438362	13	15	15	A2	Heart. atrial appendage (GTEx)	EpiXcan	0.994852	heart_atrial_appendage	0.999981
5112	ENSG00000152464	RPP38	-0.0398407	0.0438039	0.96822	0.0187813	0.0100135	0.139698	0.359856	18	20	20	A2	Heart. atrial appendage (GTEx)	EpiXcan	0.994852	heart_atrial_appendage	0.999981
5113	ENSG00000057608	GDI2	-0.0396858	0.0123652	0.968344	0.0724854	0.043339	0.00195261	0.00748205	61	75	75	A2	Heart. atrial appendage (GTEx)	EpiXcan	0.994852	heart_atrial_appendage	0.999981
5114	ENSG00000103222	ABCC1	-0.0393948	-0.00523644	0.968576	0.0143977	0.0152617	0.0672696	0.191596	12	15	15	A2	Heart. atrial appendage (GTEx)	EpiXcan	0.994852	heart_atrial_appendage	0.999981
5115	ENSG00000181284	TMEM102	-0.0392181	-0.0406753	0.968717	0.0130828	0.0141383	0.07866	0.219739	12	15	15	A2	Heart. atrial appendage (GTEx)	EpiXcan	0.994852	heart_atrial_appendage	0.999981
5116	ENSG00000160294	MCM3AP	0.0381982	0.00453441	0.96953	0.185934	0.245433	1.11544e-15	1.86663e-14	31	38	38	A2	Heart. atrial appendage (GTEx)	EpiXcan	0.995411	heart_atrial_appendage	0.999981
5117	ENSG00000259291	ZNF710-AS1	-0.0380601	0.00156942	0.96964	0.0212429	0.0395994	0.00245298	0.00925991	8	10	10	A2	Heart. atrial appendage (GTEx)	EpiXcan	0.995411	heart_atrial_appendage	0.999981
5118	ENSG00000244682	FCGR2C	0.0374577	-0.0126904	0.97012	0.130581	0.0908928	7.49e-07	4.94269e-06	57	66	66	A2	Heart. atrial appendage (GTEx)	EpiXcan	0.995696	heart_atrial_appendage	0.999981
5119	ENSG00000182636	NDN	-0.037237	-0.00146732	0.970296	0.0293271	0.0717697	5.34178e-05	0.00026728	2	5	5	A2	Heart. atrial appendage (GTEx)	EpiXcan	0.995696	heart_atrial_appendage	0.999981
5120	ENSG00000235501	AC105942.1	-0.0369918	-0.0200462	0.970492	0.0237118	0.101936	1.08164e-06	6.99591e-06	5	6	6	A2	Heart. atrial appendage (GTEx)	EpiXcan	0.995702	heart_atrial_appendage	0.999981
5121	ENSG00000051128	HOMER3	0.0365558	0.00767546	0.970839	0.115288	0.243888	1.86938e-15	3.07317e-14	10	12	12	A2	Heart. atrial appendage (GTEx)	EpiXcan	0.995864	heart_atrial_appendage	0.999981
5122	ENSG00000173914	RBM4B	0.0362926	0.0225348	0.971049	0.0692551	0.0141788	0.0784432	0.219221	50	65	65	A2	Heart. atrial appendage (GTEx)	EpiXcan	0.995885	heart_atrial_appendage	0.999981
5123	ENSG00000152484	USP12	-0.0350681	0.0269789	0.972025	0.00258027	0.0105887	0.126411	0.331738	8	13	13	A2	Heart. atrial appendage (GTEx)	EpiXcan	0.996691	heart_atrial_appendage	0.999981
5124	ENSG00000154654	NCAM2	-0.0339889	-0.0182667	0.972886	0.0149174	0.0247834	0.0175915	0.056982	18	20	20	A2	Heart. atrial appendage (GTEx)	EpiXcan	0.997379	heart_atrial_appendage	0.999981
5125	ENSG00000018869	ZNF582	0.0328544	0.0200957	0.973791	0.0261932	0.013271	0.0865149	0.238915	22	30	30	A2	Heart. atrial appendage (GTEx)	EpiXcan	0.997453	heart_atrial_appendage	0.999981
5126	ENSG00000130024	PHF10	-0.0326563	-0.00475713	0.973949	0.0073178	0.0284042	0.0119489	0.0400779	7	7	7	A2	Heart. atrial appendage (GTEx)	EpiXcan	0.997453	heart_atrial_appendage	0.999981
5127	ENSG00000136383	ALPK3	0.0324341	0.00497415	0.974126	0.0148666	0.0448761	0.00159598	0.00619873	10	15	15	A2	Heart. atrial appendage (GTEx)	EpiXcan	0.997453	heart_atrial_appendage	0.999981
5128	ENSG00000164296	TIGD6	0.0324132	0.0408517	0.974143	0.00789744	0.0144733	0.0775157	0.217062	6	9	9	A2	Heart. atrial appendage (GTEx)	EpiXcan	0.997453	heart_atrial_appendage	0.999981
5129	ENSG00000022976	ZNF839	-0.0323187	-0.0308976	0.974218	0.00665109	0.0259924	0.017321	0.0562099	10	12	12	A2	Heart. atrial appendage (GTEx)	EpiXcan	0.997453	heart_atrial_appendage	0.999981
5130	ENSG00000169957	ZNF768	-0.0321543	-0.00050005	0.974349	0.0136318	0.011299	0.108023	0.289843	11	16	16	A2	Heart. atrial appendage (GTEx)	EpiXcan	0.997453	heart_atrial_appendage	0.999981
5131	ENSG00000196208	GREB1	0.0320404	-0.00316436	0.97444	0.0394798	0.0650009	0.000122792	0.000577042	7	9	9	A2	Heart. atrial appendage (GTEx)	EpiXcan	0.997453	heart_atrial_appendage	0.999981
5132	ENSG00000223855	HRAT92	-0.0319931	-0.00519582	0.974478	0.0151734	0.130285	2.64572e-08	2.11144e-07	10	13	13	A2	Heart. atrial appendage (GTEx)	EpiXcan	0.997453	heart_atrial_appendage	0.999981
5133	ENSG00000110660	SLC35F2	-0.0316762	0.00530987	0.97473	0.0517728	0.176134	1.94218e-11	2.21083e-10	8	11	11	A2	Heart. atrial appendage (GTEx)	EpiXcan	0.997518	heart_atrial_appendage	0.999981
5134	ENSG00000182240	BACE2	0.0312045	0.00690469	0.975106	0.355445	0.447753	1.2387e-32	7.43752e-31	43	62	62	A2	Heart. atrial appendage (GTEx)	EpiXcan	0.997699	heart_atrial_appendage	0.999981
5135	ENSG00000136147	PHF11	0.0306128	0.0131913	0.975578	0.0332841	0.0507785	0.000643096	0.00267129	26	29	29	A2	Heart. atrial appendage (GTEx)	EpiXcan	0.997699	heart_atrial_appendage	0.999981
5136	ENSG00000130948	HSD17B3	-0.0303224	-0.0142328	0.97581	0.0604925	0.115587	1.35018e-07	9.81275e-07	43	54	54	A2	Heart. atrial appendage (GTEx)	EpiXcan	0.997699	heart_atrial_appendage	0.999981
5137	ENSG00000114503	NCBP2	0.029921	0.00254026	0.97613	0.0325981	0.0115636	0.113815	0.303175	25	29	29	A2	Heart. atrial appendage (GTEx)	EpiXcan	0.997699	heart_atrial_appendage	0.999981
5138	ENSG00000196295	AC005154.1	-0.0297357	0.00316181	0.976278	0.143735	0.552179	3.36784e-45	5.41564e-43	16	25	25	A2	Heart. atrial appendage (GTEx)	EpiXcan	0.997699	heart_atrial_appendage	0.999981
5139	ENSG00000129245	FXR2	-0.0297168	0.00237854	0.976293	0.00711162	0.0148941	0.0678714	0.193188	5	5	5	A2	Heart. atrial appendage (GTEx)	EpiXcan	0.997699	heart_atrial_appendage	0.999981
5140	ENSG00000169826	CSGALNACT2	-0.0291595	-0.00452899	0.976737	0.138396	0.411678	2.08098e-30	1.09447e-28	40	50	50	A2	Heart. atrial appendage (GTEx)	EpiXcan	0.997699	heart_atrial_appendage	0.999981
5141	ENSG00000198841	KTI12	0.0288043	0.00126299	0.977021	0.0141793	0.0143712	0.0759722	0.213253	8	9	9	A2	Heart. atrial appendage (GTEx)	EpiXcan	0.997699	heart_atrial_appendage	0.999981
5142	ENSG00000197943	PLCG2	0.0287599	0.00709594	0.977056	0.227019	0.164979	1.87844e-10	1.94807e-09	91	107	107	A2	Heart. atrial appendage (GTEx)	EpiXcan	0.997699	heart_atrial_appendage	0.999981
5143	ENSG00000095397	WHRN	0.0286756	-0.00153025	0.977123	0.112995	0.370314	5.27306e-26	2.01558e-24	75	101	101	A2	Heart. atrial appendage (GTEx)	EpiXcan	0.997699	heart_atrial_appendage	0.999981
5144	ENSG00000260121	AC138028.4	0.0279943	0.00319847	0.977667	0.0257578	0.0568928	0.000374491	0.00161901	10	11	11	A2	Heart. atrial appendage (GTEx)	EpiXcan	0.997699	heart_atrial_appendage	0.999981
5145	ENSG00000173821	RNF213	-0.027615	0.00276453	0.977969	0.170571	0.205401	4.21175e-13	5.61165e-12	46	53	53	A2	Heart. atrial appendage (GTEx)	EpiXcan	0.997699	heart_atrial_appendage	0.999981
5146	ENSG00000078043	PIAS2	0.0270745	-0.00460909	0.9784	0.011928	0.0266488	0.015526	0.0508923	16	18	18	A2	Heart. atrial appendage (GTEx)	EpiXcan	0.997699	heart_atrial_appendage	0.999981
5147	ENSG00000197562	RAB40C	-0.0270516	-0.0136784	0.978419	0.230784	0.336136	3.63047e-23	1.14393e-21	42	46	46	A2	Heart. atrial appendage (GTEx)	EpiXcan	0.997699	heart_atrial_appendage	0.999981
5148	ENSG00000108799	EZH1	0.0270114	0.00340764	0.978451	0.0140658	0.0266681	0.0147408	0.0485574	7	8	8	A2	Heart. atrial appendage (GTEx)	EpiXcan	0.997699	heart_atrial_appendage	0.999981
5149	ENSG00000101452	DHX35	-0.0267917	0.0069966	0.978626	0.107292	0.0505176	0.000428712	0.00183809	58	68	68	A2	Heart. atrial appendage (GTEx)	EpiXcan	0.997699	heart_atrial_appendage	0.999981
5150	ENSG00000165832	TRUB1	-0.0265335	-0.023909	0.978832	0.0130354	0.0139395	0.0795076	0.221664	13	15	15	A2	Heart. atrial appendage (GTEx)	EpiXcan	0.997699	heart_atrial_appendage	0.999981
5151	ENSG00000246067	RAB30-AS1	-0.026306	0.00342127	0.979013	0.15853	0.300083	1.75239e-19	4.0928e-18	32	38	38	A2	Heart. atrial appendage (GTEx)	EpiXcan	0.997699	heart_atrial_appendage	0.999981
5152	ENSG00000137106	GRHPR	-0.0256118	-0.001939	0.979567	0.114441	0.257112	1.1918e-17	2.3853e-16	9	9	9	A2	Heart. atrial appendage (GTEx)	EpiXcan	0.997699	heart_atrial_appendage	0.999981
5153	ENSG00000110435	PDHX	0.0253988	0.00802152	0.979737	0.0228577	0.121455	6.01908e-08	4.57149e-07	29	43	43	A2	Heart. atrial appendage (GTEx)	EpiXcan	0.997699	heart_atrial_appendage	0.999981
5154	ENSG00000078237	TIGAR	-0.0253747	0.0111587	0.979756	0.0206373	0.0490858	0.000950057	0.00381824	25	33	33	A2	Heart. atrial appendage (GTEx)	EpiXcan	0.997699	heart_atrial_appendage	0.999981
5155	ENSG00000204580	DDR1	-0.0252449	-0.00530147	0.97986	0.00801319	0.0449748	0.00154452	0.00600718	7	8	8	A2	Heart. atrial appendage (GTEx)	EpiXcan	0.997699	heart_atrial_appendage	0.999981
5156	ENSG00000234585	CCT6P3	-0.0251986	-0.00272989	0.979897	0.416134	0.574026	4.43683e-48	8.50292e-46	21	22	22	A2	Heart. atrial appendage (GTEx)	EpiXcan	0.997699	heart_atrial_appendage	0.999981
5157	ENSG00000176971	FIBIN	-0.0251586	-0.0124384	0.979928	0.145234	0.0744989	3.76797e-05	0.000194516	98	124	124	A2	Heart. atrial appendage (GTEx)	EpiXcan	0.997699	heart_atrial_appendage	0.999981
5158	ENSG00000163006	CCDC138	-0.0248964	0.0318036	0.980138	0.0182622	0.0543709	0.000481434	0.00204532	34	38	38	A2	Heart. atrial appendage (GTEx)	EpiXcan	0.997699	heart_atrial_appendage	0.999981
5159	ENSG00000047578	KIAA0556	0.024874	0.00396242	0.980155	0.0194468	0.043341	0.00176464	0.00680466	8	10	10	A2	Heart. atrial appendage (GTEx)	EpiXcan	0.997699	heart_atrial_appendage	0.999981
5160	ENSG00000130193	THEM6	0.0244282	0.00183716	0.980511	0.0155083	0.0338006	0.0054209	0.0192434	6	7	7	A2	Heart. atrial appendage (GTEx)	EpiXcan	0.997699	heart_atrial_appendage	0.999981
5161	ENSG00000169955	ZNF747	0.0243699	0.0312387	0.980558	0.0348507	0.0274705	0.013088	0.0435643	28	39	39	A2	Heart. atrial appendage (GTEx)	EpiXcan	0.997699	heart_atrial_appendage	0.999981
5162	ENSG00000146109	ABT1	0.0242331	0.0343673	0.980667	0.000997597	0.0168924	0.0533148	0.155682	5	11	11	A2	Heart. atrial appendage (GTEx)	EpiXcan	0.997699	heart_atrial_appendage	0.999981
5163	ENSG00000177082	WDR73	0.0240126	0.0326611	0.980843	0.0134544	0.0604789	0.000208096	0.000940029	14	16	16	A2	Heart. atrial appendage (GTEx)	EpiXcan	0.997699	heart_atrial_appendage	0.999981
5164	ENSG00000240225	ZNF542P	-0.0232745	-0.00228093	0.981431	0.108318	0.15136	1.42516e-09	1.33992e-08	34	39	39	A2	Heart. atrial appendage (GTEx)	EpiXcan	0.997699	heart_atrial_appendage	0.999981
5165	ENSG00000135390	ATP5G2	0.0232294	-0.00689762	0.981467	0.00724605	0.0631575	0.000134561	0.000627292	3	4	4	A2	Heart. atrial appendage (GTEx)	EpiXcan	0.997699	heart_atrial_appendage	0.999981
5166	ENSG00000103723	AP3B2	0.0229282	0.001994	0.981708	0.218978	0.252248	4.22361e-16	7.35844e-15	29	32	32	A2	Heart. atrial appendage (GTEx)	EpiXcan	0.997699	heart_atrial_appendage	0.999981
5167	ENSG00000116885	OSCP1	-0.0228367	-0.0024587	0.981781	0.0605878	0.126352	4.1327e-08	3.19958e-07	7	7	7	A2	Heart. atrial appendage (GTEx)	EpiXcan	0.997699	heart_atrial_appendage	0.999981
5168	ENSG00000197345	MRPL21	0.0227614	0.00303785	0.981841	0.128973	0.418447	8.86717e-31	4.7319e-29	11	16	16	A2	Heart. atrial appendage (GTEx)	EpiXcan	0.997699	heart_atrial_appendage	0.999981
5169	ENSG00000124380	SNRNP27	0.0227572	0.000853259	0.981844	0.0425526	0.119707	9.3753e-08	6.92871e-07	14	17	17	A2	Heart. atrial appendage (GTEx)	EpiXcan	0.997699	heart_atrial_appendage	0.999981
5170	ENSG00000132196	HSD17B7	-0.0224826	-0.0260333	0.982063	0.0146511	0.0593424	0.000213063	0.000960295	3	4	4	A2	Heart. atrial appendage (GTEx)	EpiXcan	0.997699	heart_atrial_appendage	0.999981
5171	ENSG00000074319	TSG101	0.0224047	-0.00124067	0.982125	0.186105	0.127326	3.83489e-08	2.97891e-07	93	116	116	A2	Heart. atrial appendage (GTEx)	EpiXcan	0.997699	heart_atrial_appendage	0.999981
5172	ENSG00000128563	PRKRIP1	-0.0218422	-0.00965363	0.982574	0.00165596	0.0408066	0.00270196	0.010126	2	3	3	A2	Heart. atrial appendage (GTEx)	EpiXcan	0.99792	heart_atrial_appendage	0.999981
5173	ENSG00000187796	CARD9	0.0216547	0.00413967	0.982723	0.0361291	0.110765	2.51206e-07	1.75895e-06	23	32	32	A2	Heart. atrial appendage (GTEx)	EpiXcan	0.99792	heart_atrial_appendage	0.999981
5174	ENSG00000160256	FAM207A	-0.0214174	0.00893314	0.982913	0.05502	0.0236292	0.0178744	0.0577781	29	34	34	A2	Heart. atrial appendage (GTEx)	EpiXcan	0.99792	heart_atrial_appendage	0.999981
5175	ENSG00000185818	NAT8L	-0.0210641	0.00399784	0.983195	0.0353476	0.0125301	0.0927789	0.254107	30	35	35	A2	Heart. atrial appendage (GTEx)	EpiXcan	0.998014	heart_atrial_appendage	0.999981
5176	ENSG00000138363	ATIC	0.0205168	0.0045042	0.983631	0.194675	0.315466	4.25695e-21	1.13538e-19	22	29	29	A2	Heart. atrial appendage (GTEx)	EpiXcan	0.998179	heart_atrial_appendage	0.999981
5177	ENSG00000074211	PPP2R2C	-0.0198945	0.00291878	0.984128	0.0313272	0.12447	6.25298e-08	4.73885e-07	9	11	11	A2	Heart. atrial appendage (GTEx)	EpiXcan	0.998179	heart_atrial_appendage	0.999981
5178	ENSG00000081665	ZNF506	0.0197971	-0.00739259	0.984205	0.067999	0.265917	3.15362e-17	6.12766e-16	11	14	14	A2	Heart. atrial appendage (GTEx)	EpiXcan	0.998179	heart_atrial_appendage	0.999981
5179	ENSG00000064607	SUGP2	-0.0195977	-0.0289512	0.984364	0.0187072	0.0172767	0.0478721	0.141323	23	28	28	A2	Heart. atrial appendage (GTEx)	EpiXcan	0.998179	heart_atrial_appendage	0.999981
5180	ENSG00000126464	PRR12	0.0190449	0.00577936	0.984805	0.00563306	0.0707495	6.37846e-05	0.000314983	5	10	10	A2	Heart. atrial appendage (GTEx)	EpiXcan	0.998179	heart_atrial_appendage	0.999981
5181	ENSG00000084710	EFR3B	-0.0190033	-0.00767771	0.984838	0.0259341	0.052127	0.000547858	0.00230097	6	7	7	A2	Heart. atrial appendage (GTEx)	EpiXcan	0.998179	heart_atrial_appendage	0.999981
5182	ENSG00000133657	ATP13A3	0.0184248	0.00586712	0.9853	0.0036494	0.100514	1.43651e-06	9.13074e-06	1	2	2	A2	Heart. atrial appendage (GTEx)	EpiXcan	0.998179	heart_atrial_appendage	0.999981
5183	ENSG00000176410	DNAJC30	-0.0183964	-0.00318568	0.985323	0.0262363	0.0504441	0.00074748	0.00306754	6	6	6	A2	Heart. atrial appendage (GTEx)	EpiXcan	0.998179	heart_atrial_appendage	0.999981
5184	ENSG00000268205	AC005261.2	-0.0181311	0.0094824	0.985534	0.0190996	0.0330182	0.00648846	0.0227389	10	10	10	A2	Heart. atrial appendage (GTEx)	EpiXcan	0.998179	heart_atrial_appendage	0.999981
5185	ENSG00000101191	DIDO1	0.0177954	-0.000119609	0.985802	0.026079	0.0548653	0.000376499	0.00162719	16	20	20	A2	Heart. atrial appendage (GTEx)	EpiXcan	0.998179	heart_atrial_appendage	0.999981
5186	ENSG00000245573	BDNF-AS	0.0175421	-0.00656189	0.986004	0.0407906	0.122551	5.58355e-08	4.25921e-07	6	8	8	A2	Heart. atrial appendage (GTEx)	EpiXcan	0.998179	heart_atrial_appendage	0.999981
5187	ENSG00000100364	KIAA0930	0.0174501	-0.000576778	0.986078	0.0756408	0.0908199	4.53867e-06	2.67127e-05	26	28	28	A2	Heart. atrial appendage (GTEx)	EpiXcan	0.998179	heart_atrial_appendage	0.999981
5188	ENSG00000130332	LSM7	0.0174354	0.00250948	0.986089	0.0562648	0.16545	7.36018e-11	7.93901e-10	7	9	9	A2	Heart. atrial appendage (GTEx)	EpiXcan	0.998179	heart_atrial_appendage	0.999981
5189	ENSG00000047188	YTHDC2	-0.0171113	0.00105169	0.986348	0.0964736	0.186384	7.66537e-12	9.13446e-11	38	50	50	A2	Heart. atrial appendage (GTEx)	EpiXcan	0.998179	heart_atrial_appendage	0.999981
5190	ENSG00000174373	RALGAPA1	-0.0171049	-0.00420644	0.986353	0.133413	0.264166	8.66657e-17	1.60377e-15	50	59	59	A2	Heart. atrial appendage (GTEx)	EpiXcan	0.998179	heart_atrial_appendage	0.999981
5191	ENSG00000170955	CAVIN3	0.0169897	0.00492584	0.986445	0.289297	0.369553	2.59737e-25	9.43825e-24	38	48	48	A2	Heart. atrial appendage (GTEx)	EpiXcan	0.998179	heart_atrial_appendage	0.999981
5192	ENSG00000233927	RPS28	-0.0168072	-0.000803505	0.98659	0.141413	0.276674	7.15548e-18	1.47648e-16	6	10	10	A2	Heart. atrial appendage (GTEx)	EpiXcan	0.998179	heart_atrial_appendage	0.999981
5193	ENSG00000140459	CYP11A1	-0.0155765	-0.00197828	0.987572	0.0318257	0.111426	2.16226e-07	1.53087e-06	5	6	6	A2	Heart. atrial appendage (GTEx)	EpiXcan	0.998179	heart_atrial_appendage	0.999981
5194	ENSG00000078295	ADCY2	0.0149869	0.013397	0.988043	0.0137642	0.0182494	0.0451467	0.134242	19	23	23	A2	Heart. atrial appendage (GTEx)	EpiXcan	0.998179	heart_atrial_appendage	0.999981
5195	ENSG00000150401	DCUN1D2	-0.0144838	0.0129368	0.988444	0.00589649	0.029732	0.0103404	0.0350697	34	43	43	A2	Heart. atrial appendage (GTEx)	EpiXcan	0.998179	heart_atrial_appendage	0.999981
5196	ENSG00000141295	SCRN2	-0.0142514	0.0018533	0.988629	0.130397	0.185567	8.66507e-12	1.02385e-10	32	35	35	A2	Heart. atrial appendage (GTEx)	EpiXcan	0.998179	heart_atrial_appendage	0.999981
5197	ENSG00000166333	ILK	0.0141499	0.0196371	0.98871	0.0227464	0.0440738	0.00162864	0.00631153	7	12	12	A2	Heart. atrial appendage (GTEx)	EpiXcan	0.998179	heart_atrial_appendage	0.999981
5198	ENSG00000172954	LCLAT1	-0.0141287	0.00174013	0.988727	0.0729984	0.0884213	5.54405e-06	3.22232e-05	37	45	45	A2	Heart. atrial appendage (GTEx)	EpiXcan	0.998179	heart_atrial_appendage	0.999981
5199	ENSG00000196981	WDR5B	0.0140644	0.00202907	0.988779	0.0514703	0.181559	2.13378e-11	2.42302e-10	10	13	13	A2	Heart. atrial appendage (GTEx)	EpiXcan	0.998179	heart_atrial_appendage	0.999981
5200	ENSG00000145736	GTF2H2	0.0139528	0.0180121	0.988868	0.0387856	0.17774	4.6704e-11	5.13158e-10	15	22	22	A2	Heart. atrial appendage (GTEx)	EpiXcan	0.998179	heart_atrial_appendage	0.999981
5201	ENSG00000180185	FAHD1	-0.0132329	0.0020891	0.989442	0.248064	0.41326	2.29836e-30	1.19532e-28	62	71	71	A2	Heart. atrial appendage (GTEx)	EpiXcan	0.998179	heart_atrial_appendage	0.999981
5202	ENSG00000100258	LMF2	-0.0131328	-0.00645638	0.989522	0.0115156	0.0205039	0.0337017	0.102855	18	22	22	A2	Heart. atrial appendage (GTEx)	EpiXcan	0.998179	heart_atrial_appendage	0.999981
5203	ENSG00000175265	GOLGA8A	0.012669	-0.0119369	0.989892	0.0677139	0.0150657	0.0667177	0.190214	59	73	73	A2	Heart. atrial appendage (GTEx)	EpiXcan	0.998179	heart_atrial_appendage	0.999981
5204	ENSG00000144451	SPAG16	0.0125384	0.0163421	0.989996	0.0760212	0.0306403	0.00930612	0.0317931	68	79	79	A2	Heart. atrial appendage (GTEx)	EpiXcan	0.998179	heart_atrial_appendage	0.999981
5205	ENSG00000146094	DOK3	0.0121915	0.00242406	0.990273	0.0141226	0.0984624	1.45365e-06	9.23133e-06	7	10	10	A2	Heart. atrial appendage (GTEx)	EpiXcan	0.998179	heart_atrial_appendage	0.999981
5206	ENSG00000254531	FLJ20021	-0.0117206	0.0966178	0.990649	0.0229782	0.0748444	4.00628e-05	0.000205756	9	12	12	A2	Heart. atrial appendage (GTEx)	EpiXcan	0.998179	heart_atrial_appendage	0.999981
5207	ENSG00000198945	L3MBTL3	-0.0114726	0.0321397	0.990846	0.0546638	0.0315629	0.00768502	0.026632	35	45	45	A2	Heart. atrial appendage (GTEx)	EpiXcan	0.998179	heart_atrial_appendage	0.999981
5208	ENSG00000148331	ASB6	-0.0114376	-0.0741425	0.990874	0.00189256	0.0168494	0.0557023	0.162059	5	7	7	A2	Heart. atrial appendage (GTEx)	EpiXcan	0.998179	heart_atrial_appendage	0.999981
5209	ENSG00000176623	RMDN1	0.0114252	-0.00678273	0.990884	0.0790856	0.0882592	7.022e-06	4.00644e-05	75	89	89	A2	Heart. atrial appendage (GTEx)	EpiXcan	0.998179	heart_atrial_appendage	0.999981
5210	ENSG00000110906	KCTD10	0.0112866	-0.000696349	0.990995	0.00846775	0.0101541	0.132555	0.345141	2	4	4	A2	Heart. atrial appendage (GTEx)	EpiXcan	0.998179	heart_atrial_appendage	0.999981
5211	ENSG00000010292	NCAPD2	0.0108032	0.0194771	0.99138	0.0221683	0.0628008	0.000181243	0.000827001	8	9	9	A2	Heart. atrial appendage (GTEx)	EpiXcan	0.998179	heart_atrial_appendage	0.999981
5212	ENSG00000101574	METTL4	0.0107498	-0.0023611	0.991423	0.0170681	0.0316101	0.00759173	0.0263414	13	15	15	A2	Heart. atrial appendage (GTEx)	EpiXcan	0.998179	heart_atrial_appendage	0.999981
5213	ENSG00000124151	NCOA3	-0.0106384	-0.0243144	0.991512	0.0362743	0.0458987	0.00146332	0.0057136	36	45	45	A2	Heart. atrial appendage (GTEx)	EpiXcan	0.998179	heart_atrial_appendage	0.999981
5214	ENSG00000105669	COPE	0.0104488	-0.0269919	0.991663	0.00777924	0.0287174	0.0102107	0.0346719	3	4	4	A2	Heart. atrial appendage (GTEx)	EpiXcan	0.998179	heart_atrial_appendage	0.999981
5215	ENSG00000170464	DNAJC18	-0.0101408	-0.00116656	0.991909	0.18404	0.222768	3.87397e-14	5.723e-13	20	26	26	A2	Heart. atrial appendage (GTEx)	EpiXcan	0.998179	heart_atrial_appendage	0.999981
5216	ENSG00000081014	AP4E1	0.010067	0.0166239	0.991968	0.0911327	0.0128199	0.0933978	0.255552	46	57	57	A2	Heart. atrial appendage (GTEx)	EpiXcan	0.998179	heart_atrial_appendage	0.999981
5217	ENSG00000235033	AL590999.1	0.00999491	0.0410133	0.992025	0.0131512	0.0476844	0.000988289	0.00395938	8	9	9	A2	Heart. atrial appendage (GTEx)	EpiXcan	0.998179	heart_atrial_appendage	0.999981
5218	ENSG00000261011	AL136982.4	-0.00982694	-0.0128642	0.992159	0.0190524	0.0725743	5.24027e-05	0.000262765	4	6	6	A2	Heart. atrial appendage (GTEx)	EpiXcan	0.998179	heart_atrial_appendage	0.999981
5219	ENSG00000155508	CNOT8	0.00967428	0.00200591	0.992281	0.0125175	0.0212108	0.0293794	0.0909935	4	4	4	A2	Heart. atrial appendage (GTEx)	EpiXcan	0.998179	heart_atrial_appendage	0.999981
5220	ENSG00000186806	VSIG10L	-0.00963261	0.0280244	0.992314	0.0210507	0.0196227	0.0345843	0.105411	19	21	21	A2	Heart. atrial appendage (GTEx)	EpiXcan	0.998179	heart_atrial_appendage	0.999981
5221	ENSG00000154237	LRRK1	0.0089675	0.00591251	0.992845	0.0377213	0.116051	1.09469e-07	8.03079e-07	24	32	32	A2	Heart. atrial appendage (GTEx)	EpiXcan	0.998179	heart_atrial_appendage	0.999981
5222	ENSG00000138032	PPM1B	0.00888738	-0.0145634	0.992909	0.0551674	0.0354721	0.00488193	0.0174364	51	67	67	A2	Heart. atrial appendage (GTEx)	EpiXcan	0.998179	heart_atrial_appendage	0.999981
5223	ENSG00000232388	SMIM26	-0.00842202	-0.0253706	0.99328	0.0660999	0.0528587	0.00047175	0.00200968	36	44	44	A2	Heart. atrial appendage (GTEx)	EpiXcan	0.998179	heart_atrial_appendage	0.999981
5224	ENSG00000189306	RRP7A	0.00838857	0.00135802	0.993307	0.0670448	0.263551	6.23901e-17	1.1669e-15	20	30	30	A2	Heart. atrial appendage (GTEx)	EpiXcan	0.998179	heart_atrial_appendage	0.999981
5225	ENSG00000145216	FIP1L1	0.0080698	0.00514021	0.993561	0.0196291	0.0365875	0.00356796	0.0130807	16	19	19	A2	Heart. atrial appendage (GTEx)	EpiXcan	0.998179	heart_atrial_appendage	0.999981
5226	ENSG00000065268	WDR18	-0.0077941	4.20116e-05	0.993781	0.286799	0.65208	1.11888e-60	6.26123e-58	23	30	30	A2	Heart. atrial appendage (GTEx)	EpiXcan	0.998179	heart_atrial_appendage	0.999981
5227	ENSG00000189157	FAM47E	0.00761443	-0.000403074	0.993925	0.0483323	0.124074	3.63851e-08	2.8358e-07	22	23	23	A2	Heart. atrial appendage (GTEx)	EpiXcan	0.998179	heart_atrial_appendage	0.999981
5228	ENSG00000168734	PKIG	0.00739462	0.00465697	0.9941	0.00162656	0.0192835	0.0402257	0.120919	1	2	2	A2	Heart. atrial appendage (GTEx)	EpiXcan	0.998179	heart_atrial_appendage	0.999981
5229	ENSG00000164975	SNAPC3	-0.0072665	0.00307363	0.994202	0.0279601	0.025172	0.0178591	0.0577418	18	24	24	A2	Heart. atrial appendage (GTEx)	EpiXcan	0.998179	heart_atrial_appendage	0.999981
5230	ENSG00000197020	ZNF100	0.00710396	-0.00370124	0.994332	0.377966	0.541449	1.15666e-43	1.55593e-41	15	18	18	A2	Heart. atrial appendage (GTEx)	EpiXcan	0.998179	heart_atrial_appendage	0.999981
5231	ENSG00000235387	SPAAR	0.00695604	0.00906475	0.99445	0.0952259	0.136971	1.17036e-08	9.80441e-08	33	40	40	A2	Heart. atrial appendage (GTEx)	EpiXcan	0.998179	heart_atrial_appendage	0.999981
5232	ENSG00000267082	AC011472.1	-0.00651195	-0.00919916	0.994804	0.0428823	0.106541	1.41888e-07	1.0269e-06	17	23	23	A2	Heart. atrial appendage (GTEx)	EpiXcan	0.998179	heart_atrial_appendage	0.999981
5233	ENSG00000077232	DNAJC10	-0.00644667	-0.000289943	0.994856	0.00810493	0.0130506	0.0896994	0.246686	15	21	21	A2	Heart. atrial appendage (GTEx)	EpiXcan	0.998179	heart_atrial_appendage	0.999981
5234	ENSG00000160117	ANKLE1	-0.00643584	-0.00389573	0.994865	0.00797552	0.0365102	0.00406964	0.0147766	5	6	6	A2	Heart. atrial appendage (GTEx)	EpiXcan	0.998179	heart_atrial_appendage	0.999981
5235	ENSG00000138119	MYOF	0.00642672	-0.00588434	0.994872	0.0696646	0.162992	3.53489e-10	3.56804e-09	29	37	37	A2	Heart. atrial appendage (GTEx)	EpiXcan	0.998179	heart_atrial_appendage	0.999981
5236	ENSG00000171840	NINJ2	-0.00628467	0.015047	0.994986	0.0375693	0.0900475	5.52628e-06	3.21333e-05	15	17	17	A2	Heart. atrial appendage (GTEx)	EpiXcan	0.998179	heart_atrial_appendage	0.999981
5237	ENSG00000271361	AL133351.4	0.00600708	0.00603334	0.995207	0.0794886	0.40378	3.87893e-28	1.72017e-26	11	14	14	A2	Heart. atrial appendage (GTEx)	EpiXcan	0.998179	heart_atrial_appendage	0.999981
5238	ENSG00000062370	ZNF112	-0.00531216	-0.000255129	0.995762	0.0243251	0.0572511	0.000269284	0.00119369	10	15	15	A2	Heart. atrial appendage (GTEx)	EpiXcan	0.998179	heart_atrial_appendage	0.999981
5239	ENSG00000229891	LINC01315	0.00497913	0.00010574	0.996027	0.0262979	0.0707729	5.92696e-05	0.000293308	12	17	17	A2	Heart. atrial appendage (GTEx)	EpiXcan	0.998179	heart_atrial_appendage	0.999981
5240	ENSG00000215190	LINC00680	-0.00497768	0.00141316	0.996028	0.172428	0.533196	2.08855e-42	2.46798e-40	20	30	30	A2	Heart. atrial appendage (GTEx)	EpiXcan	0.998179	heart_atrial_appendage	0.999981
5241	ENSG00000072958	AP1M1	-0.00496726	-0.0714195	0.996037	0.0598716	0.0149013	0.0720753	0.203827	49	57	57	A2	Heart. atrial appendage (GTEx)	EpiXcan	0.998179	heart_atrial_appendage	0.999981
5242	ENSG00000139233	LLPH	-0.00475198	0.00835379	0.996208	0.0647928	0.0337939	0.0062778	0.0220614	53	63	63	A2	Heart. atrial appendage (GTEx)	EpiXcan	0.998179	heart_atrial_appendage	0.999981
5243	ENSG00000242173	ARHGDIG	0.00466338	0.00791937	0.996279	0.0400619	0.245747	1.56861e-15	2.60628e-14	24	36	36	A2	Heart. atrial appendage (GTEx)	EpiXcan	0.998179	heart_atrial_appendage	0.999981
5244	ENSG00000150048	CLEC1A	0.0043396	0.0237645	0.996538	0.0334229	0.11696	1.53355e-07	1.10305e-06	32	45	45	A2	Heart. atrial appendage (GTEx)	EpiXcan	0.998248	heart_atrial_appendage	0.999981
5245	ENSG00000115561	CHMP3	0.00369938	0.000981295	0.997048	0.0338974	0.0136178	0.0811621	0.225692	56	65	65	A2	Heart. atrial appendage (GTEx)	EpiXcan	0.998569	heart_atrial_appendage	0.999981
5246	ENSG00000119509	INVS	-0.002921	-0.0143165	0.997669	0.0660261	0.154398	1.23902e-09	1.17678e-08	41	54	54	A2	Heart. atrial appendage (GTEx)	EpiXcan	0.998944	heart_atrial_appendage	0.999981
5247	ENSG00000168397	ATG4B	-0.0026141	0.00137042	0.997914	0.0184305	0.0957946	2.58695e-06	1.58734e-05	3	3	3	A2	Heart. atrial appendage (GTEx)	EpiXcan	0.998944	heart_atrial_appendage	0.999981
5248	ENSG00000189079	ARID2	-0.00251505	0.0168413	0.997993	0.0449351	0.0601188	0.000205799	0.000930553	14	14	14	A2	Heart. atrial appendage (GTEx)	EpiXcan	0.998944	heart_atrial_appendage	0.999981
5249	ENSG00000180543	TSPYL5	-0.0013942	0.00151022	0.998888	0.00703045	0.024279	0.0197671	0.0634124	4	5	5	A2	Heart. atrial appendage (GTEx)	EpiXcan	0.999518	heart_atrial_appendage	0.999981
5250	ENSG00000091986	CCDC80	-0.00127656	-0.0292954	0.998981	0.0107944	0.0535827	0.000402333	0.00173189	10	16	16	A2	Heart. atrial appendage (GTEx)	EpiXcan	0.999518	heart_atrial_appendage	0.999981
5251	ENSG00000144827	ABHD10	0.00104576	-0.0223347	0.999166	0.0347813	0.0528437	0.000474076	0.00201836	8	11	11	A2	Heart. atrial appendage (GTEx)	EpiXcan	0.999518	heart_atrial_appendage	0.999981
5252	ENSG00000129204	USP6	0.000842327	0.00220955	0.999328	0.346816	0.21768	1.46218e-14	2.22346e-13	122	153	153	A2	Heart. atrial appendage (GTEx)	EpiXcan	0.999518	heart_atrial_appendage	0.999981
5253	ENSG00000221983	UBA52	5.93879e-05	0.00171739	0.999953	0.134908	0.251338	5.29417e-16	9.1326e-15	27	32	32	A2	Heart. atrial appendage (GTEx)	EpiXcan	0.999953	heart_atrial_appendage	0.999994

### Sheet: Heart. left ventricle (GTEx)
	gene	gene_name	zscore	effect_size	pvalue	var_g	pred_perf_r2	pred_perf_pval	pred_perf_qval	n_snps_used	n_snps_in_cov	n_snps_in_model	gwas	tissue	method	gwas_fdr	Tissue.keyword	fdr_all
1	ENSG00000243646	IL10RB	4.15628	0.529228	3.23466e-05	0.0226473	0.0345451	0.00441596	0.0167816	7	8	8	A2	Heart. left ventricle (GTEx)	EpiXcan	0.161862	heart_left_ventricle	0.269727
2	ENSG00000185829	ARL17A	-3.77547	-0.186926	0.000159708	0.243156	0.335065	2.10126e-22	7.03317e-21	71	85	85	A2	Heart. left ventricle (GTEx)	EpiXcan	0.246539	heart_left_ventricle	0.59342
3	ENSG00000214425	LRRC37A4P	3.71727	0.220786	0.000201391	0.124417	0.60061	1.03702e-52	3.52181e-50	121	217	217	A2	Heart. left ventricle (GTEx)	EpiXcan	0.246539	heart_left_ventricle	0.632056
4	ENSG00000204650	LINC02210	-3.69689	-0.269754	0.000218257	0.0827996	0.605301	6.92193e-54	2.53634e-51	120	214	214	A2	Heart. left ventricle (GTEx)	EpiXcan	0.246539	heart_left_ventricle	0.652992
5	ENSG00000120071	KANSL1	-3.63346	-0.282884	0.000279649	0.082321	0.251074	1.47096e-16	2.98132e-15	45	58	58	A2	Heart. left ventricle (GTEx)	EpiXcan	0.246539	heart_left_ventricle	0.704653
6	ENSG00000159110	IFNAR2	3.61912	0.447359	0.00029561	0.0288814	0.127797	3.21108e-08	2.64876e-07	20	24	24	A2	Heart. left ventricle (GTEx)	EpiXcan	0.246539	heart_left_ventricle	0.721392
7	ENSG00000107669	ATE1	-3.53999	-0.423724	0.000400135	0.0339326	0.140997	1.54293e-09	1.52023e-08	20	26	26	A2	Heart. left ventricle (GTEx)	EpiXcan	0.286039	heart_left_ventricle	0.784162
8	ENSG00000214401	KANSL1-AS1	-3.40763	-0.237614	0.000655307	0.127759	0.658976	1.81119e-63	1.68127e-60	59	88	88	A2	Heart. left ventricle (GTEx)	EpiXcan	0.382649	heart_left_ventricle	0.908808
9	ENSG00000177981	ASB8	-3.32142	-0.819439	0.000895611	0.006506	0.020494	0.0282755	0.0923548	4	7	7	A2	Heart. left ventricle (GTEx)	EpiXcan	0.382649	heart_left_ventricle	0.975359
10	ENSG00000154710	RABGEF1	-3.32088	-0.318971	0.000897354	0.059942	0.109672	2.61378e-07	1.91852e-06	85	104	104	A2	Heart. left ventricle (GTEx)	EpiXcan	0.382649	heart_left_ventricle	0.975359
11	ENSG00000204899	MZT1	3.31601	0.413462	0.000913118	0.0248593	0.0372099	0.00310766	0.0121242	11	16	16	A2	Heart. left ventricle (GTEx)	EpiXcan	0.382649	heart_left_ventricle	0.977396
12	ENSG00000179344	HLA-DQB1	3.31464	0.62985	0.000917624	0.0129631	0.559144	1.01574e-46	1.86094e-44	16	24	24	A2	Heart. left ventricle (GTEx)	EpiXcan	0.382649	heart_left_ventricle	0.978972
13	ENSG00000184319	RPL23AP82	-3.24977	-0.720994	0.001155	0.0136679	0.0653317	5.87368e-05	0.00030347	1	2	2	A2	Heart. left ventricle (GTEx)	EpiXcan	0.413675	heart_left_ventricle	0.999981
14	ENSG00000167680	SEMA6B	-3.24918	-0.253306	0.00115736	0.0796568	0.141319	3.75995e-09	3.50425e-08	18	24	24	A2	Heart. left ventricle (GTEx)	EpiXcan	0.413675	heart_left_ventricle	0.999981
15	ENSG00000155256	ZFYVE27	3.06899	0.265554	0.00214785	0.0513472	0.14526	2.6961e-09	2.56074e-08	11	13	13	A2	Heart. left ventricle (GTEx)	EpiXcan	0.716522	heart_left_ventricle	0.999981
16	ENSG00000238083	LRRC37A2	-3.03245	-0.31033	0.00242575	0.0440144	0.576345	2.37804e-48	5.09413e-46	75	140	140	A2	Heart. left ventricle (GTEx)	EpiXcan	0.758652	heart_left_ventricle	0.999981
17	ENSG00000196735	HLA-DQA1	3.00681	0.585073	0.00264006	0.0150925	0.270291	3.25467e-17	6.972e-16	8	13	13	A2	Heart. left ventricle (GTEx)	EpiXcan	0.777109	heart_left_ventricle	0.999981
18	ENSG00000172354	GNB2	-2.96055	-0.277766	0.00307086	0.0276223	0.0583165	0.00023592	0.00111204	6	7	7	A2	Heart. left ventricle (GTEx)	EpiXcan	0.853699	heart_left_ventricle	0.999981
19	ENSG00000108064	TFAM	-2.89642	-0.441747	0.0037745	0.0219652	0.0948818	1.19391e-06	8.0154e-06	33	39	39	A2	Heart. left ventricle (GTEx)	EpiXcan	0.987261	heart_left_ventricle	0.999981
20	ENSG00000012232	EXTL3	-2.87873	-0.394906	0.00399282	0.0253871	0.11359	1.25508e-07	9.55479e-07	13	15	15	A2	Heart. left ventricle (GTEx)	EpiXcan	0.987261	heart_left_ventricle	0.999981
21	ENSG00000142002	DPP9	-2.84777	-0.332494	0.00440261	0.052705	0.0122475	0.0956857	0.273522	49	57	57	A2	Heart. left ventricle (GTEx)	EpiXcan	0.987261	heart_left_ventricle	0.999981
22	ENSG00000123453	SARDH	2.78013	0.370597	0.00543376	0.0260604	0.0641838	0.000124284	0.000611065	26	29	29	A2	Heart. left ventricle (GTEx)	EpiXcan	0.987261	heart_left_ventricle	0.999981
23	ENSG00000076003	MCM6	2.75553	0.282802	0.0058597	0.0557199	0.16252	2.6211e-10	2.83576e-09	8	11	11	A2	Heart. left ventricle (GTEx)	EpiXcan	0.987261	heart_left_ventricle	0.999981
24	ENSG00000099821	POLRMT	-2.74468	-0.307417	0.00605691	0.0706107	0.0310304	0.0075577	0.0275192	54	87	87	A2	Heart. left ventricle (GTEx)	EpiXcan	0.987261	heart_left_ventricle	0.999981
25	ENSG00000062524	LTK	2.73257	0.152444	0.00628427	0.164904	0.309219	4.10946e-20	1.1444e-18	10	14	14	A2	Heart. left ventricle (GTEx)	EpiXcan	0.987261	heart_left_ventricle	0.999981
26	ENSG00000169442	CD52	-2.72364	-0.141079	0.00645669	0.134558	0.347605	2.1287e-25	8.74337e-24	22	28	28	A2	Heart. left ventricle (GTEx)	EpiXcan	0.987261	heart_left_ventricle	0.999981
27	ENSG00000185009	AP3M1	2.71613	0.506748	0.00660498	0.0220911	0.0176218	0.0490045	0.151732	18	20	20	A2	Heart. left ventricle (GTEx)	EpiXcan	0.987261	heart_left_ventricle	0.999981
28	ENSG00000168952	STXBP6	2.71244	0.358541	0.00667895	0.026764	0.0200552	0.0335512	0.108015	8	11	11	A2	Heart. left ventricle (GTEx)	EpiXcan	0.987261	heart_left_ventricle	0.999981
29	ENSG00000143028	SYPL2	-2.69998	-0.126634	0.00693429	0.205345	0.334418	3.80326e-23	1.3755e-21	24	25	25	A2	Heart. left ventricle (GTEx)	EpiXcan	0.987261	heart_left_ventricle	0.999981
30	ENSG00000196683	TOMM7	2.69261	0.442201	0.00708953	0.0193993	0.0560381	0.000282285	0.00130974	23	31	31	A2	Heart. left ventricle (GTEx)	EpiXcan	0.987261	heart_left_ventricle	0.999981
31	ENSG00000237310	GS1-124K5.4	-2.68428	-0.320612	0.0072686	0.0483088	0.203696	5.1848e-13	7.51229e-12	15	22	22	A2	Heart. left ventricle (GTEx)	EpiXcan	0.987261	heart_left_ventricle	0.999981
32	ENSG00000181690	PLAG1	2.64729	0.985811	0.008114	0.00283163	0.0104126	0.128846	0.352257	1	1	1	A2	Heart. left ventricle (GTEx)	EpiXcan	0.987261	heart_left_ventricle	0.999981
33	ENSG00000272106	AL691432.2	2.62637	0.260576	0.00863001	0.0701468	0.243932	5.68872e-16	1.09861e-14	9	15	15	A2	Heart. left ventricle (GTEx)	EpiXcan	0.987261	heart_left_ventricle	0.999981
34	ENSG00000185442	FAM174B	2.60099	0.278531	0.0092955	0.0613762	0.0784784	2.52026e-05	0.000138104	30	34	34	A2	Heart. left ventricle (GTEx)	EpiXcan	0.987261	heart_left_ventricle	0.999981
35	ENSG00000105376	ICAM5	-2.59418	-0.155675	0.00948178	0.12803	0.0956008	1.76854e-06	1.16156e-05	65	81	81	A2	Heart. left ventricle (GTEx)	EpiXcan	0.987261	heart_left_ventricle	0.999981
36	ENSG00000129055	ANAPC13	-2.58334	-0.140859	0.00978494	0.125108	0.367759	3.68693e-25	1.4967e-23	36	43	43	A2	Heart. left ventricle (GTEx)	EpiXcan	0.987261	heart_left_ventricle	0.999981
37	ENSG00000126267	COX6B1	2.57901	0.175928	0.00990844	0.138123	0.206838	1.81484e-13	2.72598e-12	27	29	29	A2	Heart. left ventricle (GTEx)	EpiXcan	0.987261	heart_left_ventricle	0.999981
38	ENSG00000060138	YBX3	2.5664	0.233875	0.010276	0.0447944	0.0540192	0.000327514	0.00150555	21	29	29	A2	Heart. left ventricle (GTEx)	EpiXcan	0.987261	heart_left_ventricle	0.999981
39	ENSG00000185800	DMWD	2.56576	0.295907	0.0102951	0.0341971	0.0801795	1.49537e-05	8.48817e-05	26	31	31	A2	Heart. left ventricle (GTEx)	EpiXcan	0.987261	heart_left_ventricle	0.999981
40	ENSG00000113248	PCDHB15	-2.55941	-0.704487	0.010485	0.00514166	0.0124573	0.0937609	0.268516	6	8	8	A2	Heart. left ventricle (GTEx)	EpiXcan	0.987261	heart_left_ventricle	0.999981
41	ENSG00000090432	MUL1	2.55057	0.420146	0.0107547	0.0169779	0.0742675	3.98355e-05	0.000211222	19	23	23	A2	Heart. left ventricle (GTEx)	EpiXcan	0.987261	heart_left_ventricle	0.999981
42	ENSG00000213753	CENPBD1P1	-2.54519	-0.207691	0.0109218	0.0661075	0.0775147	2.07286e-05	0.000115311	21	23	23	A2	Heart. left ventricle (GTEx)	EpiXcan	0.987261	heart_left_ventricle	0.999981
43	ENSG00000115339	GALNT3	2.54077	0.210994	0.0110609	0.0731268	0.187554	5.35419e-12	6.92217e-11	22	26	26	A2	Heart. left ventricle (GTEx)	EpiXcan	0.987261	heart_left_ventricle	0.999981
44	ENSG00000112149	CD83	-2.53795	-0.21562	0.0111505	0.0471481	0.0640902	5.26444e-05	0.000274437	10	14	14	A2	Heart. left ventricle (GTEx)	EpiXcan	0.987261	heart_left_ventricle	0.999981
45	ENSG00000105819	PMPCB	-2.53743	-0.611009	0.0111669	0.00925196	0.0173738	0.0502425	0.154911	11	12	12	A2	Heart. left ventricle (GTEx)	EpiXcan	0.987261	heart_left_ventricle	0.999981
46	ENSG00000239704	CDRT4	2.53442	0.766948	0.0112633	0.00397204	0.119338	1.00649e-07	7.73733e-07	3	4	4	A2	Heart. left ventricle (GTEx)	EpiXcan	0.987261	heart_left_ventricle	0.999981
47	ENSG00000116459	ATP5F1	-2.53002	-0.231703	0.0114054	0.049334	0.129496	2.97223e-08	2.46635e-07	14	19	19	A2	Heart. left ventricle (GTEx)	EpiXcan	0.987261	heart_left_ventricle	0.999981
48	ENSG00000090339	ICAM1	2.52685	0.593735	0.0115092	0.0109032	0.0248037	0.018876	0.0640422	13	19	19	A2	Heart. left ventricle (GTEx)	EpiXcan	0.987261	heart_left_ventricle	0.999981
49	ENSG00000089159	PXN	-2.51447	-0.210698	0.0119212	0.0675993	0.0904752	1.92301e-06	1.25591e-05	13	19	19	A2	Heart. left ventricle (GTEx)	EpiXcan	0.987261	heart_left_ventricle	0.999981
50	ENSG00000176909	MAMSTR	-2.5135	-0.192418	0.0119541	0.106213	0.211094	8.40931e-14	1.30682e-12	16	23	23	A2	Heart. left ventricle (GTEx)	EpiXcan	0.987261	heart_left_ventricle	0.999981
51	ENSG00000196182	STK40	-2.50765	-0.816882	0.0121536	0.00806596	0.0288686	0.01069	0.0378226	5	5	5	A2	Heart. left ventricle (GTEx)	EpiXcan	0.987261	heart_left_ventricle	0.999981
52	ENSG00000182923	CEP63	-2.50516	-0.455322	0.0122396	0.01187	0.0772388	2.46127e-05	0.000135137	9	12	12	A2	Heart. left ventricle (GTEx)	EpiXcan	0.987261	heart_left_ventricle	0.999981
53	ENSG00000119227	PIGZ	-2.50313	-0.331123	0.0123099	0.0355116	0.221205	1.22095e-14	2.0682e-13	17	23	23	A2	Heart. left ventricle (GTEx)	EpiXcan	0.987261	heart_left_ventricle	0.999981
54	ENSG00000066056	TIE1	2.49957	0.285689	0.0124345	0.0311751	0.119945	6.27099e-08	4.93652e-07	15	17	17	A2	Heart. left ventricle (GTEx)	EpiXcan	0.987261	heart_left_ventricle	0.999981
55	ENSG00000164733	CTSB	2.48564	0.223055	0.012932	0.0452083	0.157161	5.59402e-10	5.79979e-09	28	42	42	A2	Heart. left ventricle (GTEx)	EpiXcan	0.987261	heart_left_ventricle	0.999981
56	ENSG00000175701	LINC00116	-2.48397	-0.903236	0.0129928	0.00473794	0.0143113	0.0736821	0.21727	11	13	13	A2	Heart. left ventricle (GTEx)	EpiXcan	0.987261	heart_left_ventricle	0.999981
57	ENSG00000223745	CCDC18-AS1	-2.47023	-0.154355	0.0135027	0.125811	0.443509	4.89685e-34	3.85219e-32	14	19	19	A2	Heart. left ventricle (GTEx)	EpiXcan	0.987261	heart_left_ventricle	0.999981
58	ENSG00000149557	FEZ1	-2.47014	-0.289899	0.0135061	0.0269218	0.0149856	0.0639239	0.191662	20	21	21	A2	Heart. left ventricle (GTEx)	EpiXcan	0.987261	heart_left_ventricle	0.999981
59	ENSG00000105401	CDC37	2.46688	0.146685	0.0136297	0.113397	0.0584196	0.000205933	0.000979642	33	41	41	A2	Heart. left ventricle (GTEx)	EpiXcan	0.987261	heart_left_ventricle	0.999981
60	ENSG00000128944	KNSTRN	2.4663	0.0732762	0.0136516	0.424732	0.498308	8.53386e-39	8.86757e-37	41	52	52	A2	Heart. left ventricle (GTEx)	EpiXcan	0.987261	heart_left_ventricle	0.999981
61	ENSG00000100429	HDAC10	2.45601	0.556881	0.0140488	0.00831558	0.119061	7.22522e-08	5.64557e-07	4	6	6	A2	Heart. left ventricle (GTEx)	EpiXcan	0.987261	heart_left_ventricle	0.999981
62	ENSG00000141956	PRDM15	2.45359	0.183977	0.0141438	0.118049	0.26344	4.82751e-18	1.12405e-16	12	16	16	A2	Heart. left ventricle (GTEx)	EpiXcan	0.987261	heart_left_ventricle	0.999981
63	ENSG00000163938	GNL3	2.45125	0.348338	0.0142361	0.0213826	0.0736675	3.21126e-05	0.000172573	15	18	18	A2	Heart. left ventricle (GTEx)	EpiXcan	0.987261	heart_left_ventricle	0.999981
64	ENSG00000138346	DNA2	2.44964	0.12857	0.0143	0.152862	0.34186	1.89027e-23	6.89007e-22	47	59	59	A2	Heart. left ventricle (GTEx)	EpiXcan	0.987261	heart_left_ventricle	0.999981
65	ENSG00000256223	ZNF10	-2.42923	-0.586106	0.0151311	0.0116075	0.0616581	0.000180175	0.000863601	4	5	5	A2	Heart. left ventricle (GTEx)	EpiXcan	0.987261	heart_left_ventricle	0.999981
66	ENSG00000075131	TIPIN	2.40783	0.149147	0.0160479	0.119146	0.331659	1.91654e-22	6.46148e-21	30	38	38	A2	Heart. left ventricle (GTEx)	EpiXcan	0.987261	heart_left_ventricle	0.999981
67	ENSG00000132763	MMACHC	2.40696	0.140904	0.0160858	0.111542	0.101274	1.24483e-06	8.33721e-06	32	37	37	A2	Heart. left ventricle (GTEx)	EpiXcan	0.987261	heart_left_ventricle	0.999981
68	ENSG00000168000	BSCL2	-2.40628	-0.154208	0.0161161	0.0982947	0.0884738	4.0121e-07	2.87665e-06	12	16	16	A2	Heart. left ventricle (GTEx)	EpiXcan	0.987261	heart_left_ventricle	0.999981
69	ENSG00000125170	DOK4	2.40356	0.45066	0.0162361	0.0202234	0.0814416	1.08282e-05	6.30319e-05	10	12	12	A2	Heart. left ventricle (GTEx)	EpiXcan	0.987261	heart_left_ventricle	0.999981
70	ENSG00000180447	GAS1	-2.40287	-0.691797	0.0162668	0.00510956	0.0155668	0.0583559	0.176987	2	2	2	A2	Heart. left ventricle (GTEx)	EpiXcan	0.987261	heart_left_ventricle	0.999981
71	ENSG00000188522	FAM83G	-2.40108	-0.34117	0.0163466	0.0313918	0.0171789	0.0498139	0.15393	19	29	29	A2	Heart. left ventricle (GTEx)	EpiXcan	0.987261	heart_left_ventricle	0.999981
72	ENSG00000251474	RPL32P3	-2.37937	-0.233888	0.0173421	0.0545243	0.134508	1.13906e-08	1.00764e-07	16	21	21	A2	Heart. left ventricle (GTEx)	EpiXcan	0.987261	heart_left_ventricle	0.999981
73	ENSG00000106603	COA1	-2.37824	-0.242125	0.0173956	0.0400664	0.0637108	0.000136063	0.000663588	12	14	14	A2	Heart. left ventricle (GTEx)	EpiXcan	0.987261	heart_left_ventricle	0.999981
74	ENSG00000164674	SYTL3	2.37558	0.393192	0.0175216	0.0133882	0.0469963	0.00127214	0.00530179	8	13	13	A2	Heart. left ventricle (GTEx)	EpiXcan	0.987261	heart_left_ventricle	0.999981
75	ENSG00000100413	POLR3H	2.37089	0.397442	0.0177453	0.0236079	0.0249356	0.019002	0.0644382	14	16	16	A2	Heart. left ventricle (GTEx)	EpiXcan	0.987261	heart_left_ventricle	0.999981
76	ENSG00000197763	TXNRD3	2.37014	0.659209	0.0177812	0.00744394	0.0402959	0.00287469	0.0112848	4	7	7	A2	Heart. left ventricle (GTEx)	EpiXcan	0.987261	heart_left_ventricle	0.999981
77	ENSG00000158987	RAPGEF6	-2.36936	-0.198149	0.0178187	0.0737723	0.0750799	3.48384e-05	0.000186645	37	44	44	A2	Heart. left ventricle (GTEx)	EpiXcan	0.987261	heart_left_ventricle	0.999981
78	ENSG00000259969	AL049838.1	-2.36545	-0.433172	0.018008	0.0154868	0.0327919	0.00683608	0.0251017	8	8	8	A2	Heart. left ventricle (GTEx)	EpiXcan	0.987261	heart_left_ventricle	0.999981
79	ENSG00000204947	ZNF425	-2.35907	-0.863975	0.018321	0.00544209	0.0249093	0.0188854	0.0640587	10	17	17	A2	Heart. left ventricle (GTEx)	EpiXcan	0.987261	heart_left_ventricle	0.999981
80	ENSG00000232434	C9orf172	2.35656	0.840698	0.018445	0.00351262	0.012287	0.0893803	0.25756	5	5	5	A2	Heart. left ventricle (GTEx)	EpiXcan	0.987261	heart_left_ventricle	0.999981
81	ENSG00000242193	AL359075.1	-2.34946	-0.137181	0.0188008	0.0954442	0.0842172	9.4355e-06	5.55753e-05	45	50	50	A2	Heart. left ventricle (GTEx)	EpiXcan	0.987261	heart_left_ventricle	0.999981
82	ENSG00000204054	LINC00963	-2.34732	-0.224378	0.0189089	0.0820472	0.134319	1.30299e-08	1.14466e-07	41	51	51	A2	Heart. left ventricle (GTEx)	EpiXcan	0.987261	heart_left_ventricle	0.999981
83	ENSG00000166250	CLMP	2.34588	0.561331	0.0189821	0.00826791	0.0166484	0.0564639	0.17181	11	16	16	A2	Heart. left ventricle (GTEx)	EpiXcan	0.987261	heart_left_ventricle	0.999981
84	ENSG00000138802	SEC24B	2.34532	0.402395	0.0190109	0.0123478	0.027686	0.0129724	0.0452587	15	16	16	A2	Heart. left ventricle (GTEx)	EpiXcan	0.987261	heart_left_ventricle	0.999981
85	ENSG00000221838	AP4M1	-2.34369	-0.225409	0.0190941	0.057506	0.0631608	9.35305e-05	0.000469135	31	33	33	A2	Heart. left ventricle (GTEx)	EpiXcan	0.987261	heart_left_ventricle	0.999981
86	ENSG00000166750	SLFN5	-2.34237	-0.134798	0.0191616	0.108657	0.414435	2.0448e-30	1.21157e-28	9	11	11	A2	Heart. left ventricle (GTEx)	EpiXcan	0.987261	heart_left_ventricle	0.999981
87	ENSG00000130684	ZNF337	-2.34174	-0.330933	0.019194	0.0167776	0.0505494	0.00069584	0.00302399	18	20	20	A2	Heart. left ventricle (GTEx)	EpiXcan	0.987261	heart_left_ventricle	0.999981
88	ENSG00000124767	GLO1	-2.33583	-4.75176	0.0195	8.61227e-05	0.0629486	0.000152411	0.000738146	1	3	3	A2	Heart. left ventricle (GTEx)	EpiXcan	0.987261	heart_left_ventricle	0.999981
89	ENSG00000169857	AVEN	2.32656	0.226842	0.0199889	0.0445673	0.126121	4.73009e-08	3.80045e-07	17	21	21	A2	Heart. left ventricle (GTEx)	EpiXcan	0.987261	heart_left_ventricle	0.999981
90	ENSG00000159899	NPR2	2.31525	0.168225	0.020599	0.087973	0.140058	6.43626e-09	5.84977e-08	24	27	27	A2	Heart. left ventricle (GTEx)	EpiXcan	0.987261	heart_left_ventricle	0.999981
91	ENSG00000116406	EDEM3	-2.31143	-0.402876	0.0208093	0.0172346	0.0444115	0.00156825	0.00645281	15	20	20	A2	Heart. left ventricle (GTEx)	EpiXcan	0.987261	heart_left_ventricle	0.999981
92	ENSG00000231074	HCG18	2.31119	0.139234	0.0208225	0.110217	0.197129	2.52081e-12	3.39655e-11	29	43	43	A2	Heart. left ventricle (GTEx)	EpiXcan	0.987261	heart_left_ventricle	0.999981
93	ENSG00000204149	AGAP6	2.30938	0.200839	0.0209223	0.088526	0.108632	4.76806e-08	3.82875e-07	15	21	21	A2	Heart. left ventricle (GTEx)	EpiXcan	0.987261	heart_left_ventricle	0.999981
94	ENSG00000180957	PITPNB	-2.30657	-0.367115	0.0210791	0.0147114	0.0117206	0.0998995	0.283184	9	13	13	A2	Heart. left ventricle (GTEx)	EpiXcan	0.987261	heart_left_ventricle	0.999981
95	ENSG00000155792	DEPTOR	-2.29617	-0.415249	0.0216661	0.016396	0.0261796	0.016311	0.0559395	13	15	15	A2	Heart. left ventricle (GTEx)	EpiXcan	0.987261	heart_left_ventricle	0.999981
96	ENSG00000169570	DTWD2	2.29467	0.357865	0.0217522	0.0132924	0.03768	0.00375331	0.0144407	3	4	4	A2	Heart. left ventricle (GTEx)	EpiXcan	0.987261	heart_left_ventricle	0.999981
97	ENSG00000049246	PER3	2.28336	0.326108	0.0224092	0.0297275	0.0257404	0.0160572	0.055137	16	20	20	A2	Heart. left ventricle (GTEx)	EpiXcan	0.987261	heart_left_ventricle	0.999981
98	ENSG00000160201	U2AF1	2.27509	0.420208	0.0229006	0.0133483	0.031655	0.007417	0.0270591	9	18	18	A2	Heart. left ventricle (GTEx)	EpiXcan	0.987261	heart_left_ventricle	0.999981
99	ENSG00000164823	OSGIN2	2.27194	0.467746	0.0230902	0.0106738	0.036966	0.0039128	0.0150046	4	4	4	A2	Heart. left ventricle (GTEx)	EpiXcan	0.987261	heart_left_ventricle	0.999981
100	ENSG00000120645	IQSEC3	-2.26084	-0.479847	0.0237692	0.0131941	0.0598959	0.000166365	0.000801916	15	20	20	A2	Heart. left ventricle (GTEx)	EpiXcan	0.987261	heart_left_ventricle	0.999981
101	ENSG00000056558	TRAF1	2.25544	0.400782	0.0241056	0.0185038	0.0232078	0.0240174	0.0798134	18	22	22	A2	Heart. left ventricle (GTEx)	EpiXcan	0.987261	heart_left_ventricle	0.999981
102	ENSG00000066926	FECH	-2.255	-0.146049	0.0241333	0.0809536	0.0771902	2.41191e-05	0.000132951	15	18	18	A2	Heart. left ventricle (GTEx)	EpiXcan	0.987261	heart_left_ventricle	0.999981
103	ENSG00000160584	SIK3	-2.25462	-0.385311	0.0241572	0.0178459	0.0409816	0.00234729	0.00936762	20	25	25	A2	Heart. left ventricle (GTEx)	EpiXcan	0.987261	heart_left_ventricle	0.999981
104	ENSG00000141447	OSBPL1A	2.24705	0.45132	0.0246368	0.0137622	0.0229286	0.0240597	0.0799348	26	33	33	A2	Heart. left ventricle (GTEx)	EpiXcan	0.987261	heart_left_ventricle	0.999981
105	ENSG00000139505	MTMR6	2.24355	0.153886	0.0248611	0.0647292	0.125929	4.65541e-08	3.74693e-07	12	13	13	A2	Heart. left ventricle (GTEx)	EpiXcan	0.987261	heart_left_ventricle	0.999981
106	ENSG00000125166	GOT2	2.24272	0.283669	0.0249151	0.0497049	0.0628095	0.000168138	0.000809527	24	29	29	A2	Heart. left ventricle (GTEx)	EpiXcan	0.987261	heart_left_ventricle	0.999981
107	ENSG00000166816	LDHD	2.24065	0.203388	0.0250489	0.0847847	0.0314073	0.00797522	0.0288959	52	59	59	A2	Heart. left ventricle (GTEx)	EpiXcan	0.987261	heart_left_ventricle	0.999981
108	ENSG00000134198	TSPAN2	-2.23896	-0.176919	0.0251585	0.0815136	0.078644	9.65685e-06	5.6759e-05	20	20	20	A2	Heart. left ventricle (GTEx)	EpiXcan	0.987261	heart_left_ventricle	0.999981
109	ENSG00000121068	TBX2	2.23889	0.376808	0.0251633	0.019235	0.0203495	0.0331177	0.106842	6	10	10	A2	Heart. left ventricle (GTEx)	EpiXcan	0.987261	heart_left_ventricle	0.999981
110	ENSG00000139971	C14orf37	-2.23853	-0.315625	0.0251865	0.0242992	0.0847048	5.99337e-06	3.62518e-05	7	10	10	A2	Heart. left ventricle (GTEx)	EpiXcan	0.987261	heart_left_ventricle	0.999981
111	ENSG00000143537	ADAM15	2.23652	0.25247	0.025318	0.0341771	0.112601	1.0101e-07	7.75764e-07	6	9	9	A2	Heart. left ventricle (GTEx)	EpiXcan	0.987261	heart_left_ventricle	0.999981
112	ENSG00000181027	FKRP	-2.23538	-0.0905928	0.0253926	0.218613	0.360634	1.1838e-24	4.69607e-23	18	20	20	A2	Heart. left ventricle (GTEx)	EpiXcan	0.987261	heart_left_ventricle	0.999981
113	ENSG00000174151	CYB561D1	2.23523	0.317949	0.025402	0.02863	0.0358556	0.00372291	0.0143396	19	23	23	A2	Heart. left ventricle (GTEx)	EpiXcan	0.987261	heart_left_ventricle	0.999981
114	ENSG00000166263	STXBP4	2.23113	0.25389	0.0256727	0.0390025	0.0755922	2.13861e-05	0.000118827	21	23	23	A2	Heart. left ventricle (GTEx)	EpiXcan	0.987261	heart_left_ventricle	0.999981
115	ENSG00000168765	GSTM4	2.23068	0.511449	0.0257026	0.00914943	0.105631	4.77885e-07	3.38802e-06	12	19	19	A2	Heart. left ventricle (GTEx)	EpiXcan	0.987261	heart_left_ventricle	0.999981
116	ENSG00000128604	IRF5	-2.22735	-0.302911	0.0259238	0.0296521	0.0553927	0.000359747	0.00164233	13	21	21	A2	Heart. left ventricle (GTEx)	EpiXcan	0.987261	heart_left_ventricle	0.999981
117	ENSG00000250786	SNHG18	-2.22654	-0.088548	0.025978	0.323086	0.440159	1.0368e-31	6.77768e-30	26	30	30	A2	Heart. left ventricle (GTEx)	EpiXcan	0.987261	heart_left_ventricle	0.999981
118	ENSG00000123983	ACSL3	-2.22171	-0.771569	0.0263028	0.00526534	0.0215215	0.0260943	0.0858751	4	5	5	A2	Heart. left ventricle (GTEx)	EpiXcan	0.987261	heart_left_ventricle	0.999981
119	ENSG00000197782	ZNF780A	-2.21802	-0.173981	0.0265533	0.0504005	0.0546857	0.000372424	0.00169465	15	16	16	A2	Heart. left ventricle (GTEx)	EpiXcan	0.987261	heart_left_ventricle	0.999981
120	ENSG00000154358	OBSCN	2.21614	0.536652	0.0266817	0.00699888	0.0102826	0.133536	0.363277	5	5	5	A2	Heart. left ventricle (GTEx)	EpiXcan	0.987261	heart_left_ventricle	0.999981
121	ENSG00000183049	CAMK1D	-2.21327	-0.137758	0.0268791	0.115375	0.138135	7.56656e-09	6.8148e-08	23	29	29	A2	Heart. left ventricle (GTEx)	EpiXcan	0.987261	heart_left_ventricle	0.999981
122	ENSG00000225151	GOLGA2P7	2.21136	0.113054	0.0270109	0.176706	0.436547	1.77734e-31	1.14573e-29	36	49	49	A2	Heart. left ventricle (GTEx)	EpiXcan	0.987261	heart_left_ventricle	0.999981
123	ENSG00000067221	STOML1	2.21069	0.211235	0.0270571	0.0340826	0.110249	3.40919e-07	2.46339e-06	9	13	13	A2	Heart. left ventricle (GTEx)	EpiXcan	0.987261	heart_left_ventricle	0.999981
124	ENSG00000129244	ATP1B2	-2.20407	-0.226257	0.0275192	0.0628878	0.0118653	0.106538	0.299623	48	64	64	A2	Heart. left ventricle (GTEx)	EpiXcan	0.987261	heart_left_ventricle	0.999981
125	ENSG00000100299	ARSA	2.20318	0.0735249	0.0275821	0.277655	0.381664	1.74029e-27	8.24211e-26	21	28	28	A2	Heart. left ventricle (GTEx)	EpiXcan	0.987261	heart_left_ventricle	0.999981
126	ENSG00000152078	TMEM56	2.20183	0.232286	0.0276771	0.0259774	0.0633991	0.000113592	0.000562467	9	12	12	A2	Heart. left ventricle (GTEx)	EpiXcan	0.987261	heart_left_ventricle	0.999981
127	ENSG00000078304	PPP2R5C	-2.19998	-0.394091	0.0278085	0.0129437	0.0442925	0.00143309	0.00591942	7	9	9	A2	Heart. left ventricle (GTEx)	EpiXcan	0.987261	heart_left_ventricle	0.999981
128	ENSG00000078070	MCCC1	-2.19808	-0.18406	0.0279436	0.0572928	0.130505	2.92683e-08	2.43302e-07	9	13	13	A2	Heart. left ventricle (GTEx)	EpiXcan	0.987261	heart_left_ventricle	0.999981
129	ENSG00000261373	VPS9D1-AS1	-2.19776	-0.256958	0.0279663	0.0360743	0.110548	2.99687e-07	2.18245e-06	6	9	9	A2	Heart. left ventricle (GTEx)	EpiXcan	0.987261	heart_left_ventricle	0.999981
130	ENSG00000066855	MTFR1	2.19647	0.231324	0.0280583	0.0327826	0.0868451	8.4846e-06	5.03579e-05	26	26	26	A2	Heart. left ventricle (GTEx)	EpiXcan	0.987261	heart_left_ventricle	0.999981
131	ENSG00000148225	WDR31	2.19463	0.137967	0.0281905	0.108511	0.235694	2.47553e-15	4.44191e-14	8	10	10	A2	Heart. left ventricle (GTEx)	EpiXcan	0.987261	heart_left_ventricle	0.999981
132	ENSG00000002016	RAD52	-2.19225	-0.182772	0.0283612	0.0968424	0.210722	1.68086e-13	2.54394e-12	14	17	17	A2	Heart. left ventricle (GTEx)	EpiXcan	0.987261	heart_left_ventricle	0.999981
133	ENSG00000018408	WWTR1	2.19177	0.265139	0.0283964	0.0278877	0.0674206	6.3504e-05	0.000326887	9	12	12	A2	Heart. left ventricle (GTEx)	EpiXcan	0.987261	heart_left_ventricle	0.999981
134	ENSG00000142973	CYP4B1	2.18706	0.132057	0.0287379	0.124456	0.333971	5.30617e-23	1.88477e-21	18	19	19	A2	Heart. left ventricle (GTEx)	EpiXcan	0.987261	heart_left_ventricle	0.999981
135	ENSG00000134882	UBAC2	-2.18591	-0.111385	0.0288221	0.133888	0.170193	2.73831e-11	3.29259e-10	38	44	44	A2	Heart. left ventricle (GTEx)	EpiXcan	0.987261	heart_left_ventricle	0.999981
136	ENSG00000110768	GTF2H1	2.18167	0.360203	0.0291337	0.0259292	0.116068	1.6992e-07	1.27066e-06	11	19	19	A2	Heart. left ventricle (GTEx)	EpiXcan	0.987261	heart_left_ventricle	0.999981
137	ENSG00000155111	CDK19	2.17701	0.578099	0.0294795	0.0165579	0.0153428	0.0655392	0.19583	10	16	16	A2	Heart. left ventricle (GTEx)	EpiXcan	0.987261	heart_left_ventricle	0.999981
138	ENSG00000164323	CFAP97	2.17699	0.413496	0.0294816	0.0129066	0.0558629	0.000375853	0.00170747	14	19	19	A2	Heart. left ventricle (GTEx)	EpiXcan	0.987261	heart_left_ventricle	0.999981
139	ENSG00000103199	ZNF500	2.17579	0.125916	0.0295709	0.150277	0.127355	2.90416e-08	2.41562e-07	49	60	60	A2	Heart. left ventricle (GTEx)	EpiXcan	0.987261	heart_left_ventricle	0.999981
140	ENSG00000122218	COPA	-2.17561	-1.48294	0.0295844	0.00168817	0.0685375	7.33923e-05	0.000373643	2	4	4	A2	Heart. left ventricle (GTEx)	EpiXcan	0.987261	heart_left_ventricle	0.999981
141	ENSG00000221890	NPTXR	2.17543	0.201792	0.0295976	0.0648694	0.0237201	0.0216894	0.0727194	29	30	30	A2	Heart. left ventricle (GTEx)	EpiXcan	0.987261	heart_left_ventricle	0.999981
142	ENSG00000133121	STARD13	-2.17313	-0.604547	0.0297705	0.00850648	0.0145327	0.0719311	0.212647	6	9	9	A2	Heart. left ventricle (GTEx)	EpiXcan	0.987261	heart_left_ventricle	0.999981
143	ENSG00000066230	SLC9A3	-2.17071	-0.0733769	0.0299532	0.327328	0.582075	4.2988e-49	1.01452e-46	24	29	29	A2	Heart. left ventricle (GTEx)	EpiXcan	0.987261	heart_left_ventricle	0.999981
144	ENSG00000229833	PET100	2.16994	0.37638	0.0300114	0.0217039	0.0169668	0.0540883	0.16534	13	15	15	A2	Heart. left ventricle (GTEx)	EpiXcan	0.987261	heart_left_ventricle	0.999981
145	ENSG00000242759	LINC00882	2.16783	0.468758	0.030172	0.0081683	0.0102571	0.133685	0.363346	30	36	36	A2	Heart. left ventricle (GTEx)	EpiXcan	0.987261	heart_left_ventricle	0.999981
146	ENSG00000142046	TMEM91	-2.16774	-0.170085	0.0301785	0.0642242	0.141475	1.88456e-09	1.81973e-08	20	24	24	A2	Heart. left ventricle (GTEx)	EpiXcan	0.987261	heart_left_ventricle	0.999981
147	ENSG00000164576	SAP30L	2.16663	0.23582	0.0302633	0.0300146	0.0903973	4.17864e-06	2.60212e-05	12	13	13	A2	Heart. left ventricle (GTEx)	EpiXcan	0.987261	heart_left_ventricle	0.999981
148	ENSG00000117226	GBP3	2.16651	0.0691848	0.0302721	0.359677	0.546819	1.065e-44	1.68512e-42	11	12	12	A2	Heart. left ventricle (GTEx)	EpiXcan	0.987261	heart_left_ventricle	0.999981
149	ENSG00000168374	ARF4	-2.16031	-0.709181	0.030749	0.00348057	0.0193862	0.0376494	0.119687	7	10	10	A2	Heart. left ventricle (GTEx)	EpiXcan	0.987261	heart_left_ventricle	0.999981
150	ENSG00000167528	ZNF641	-2.15523	-0.287109	0.0311435	0.0230244	0.0150816	0.069284	0.205915	13	15	15	A2	Heart. left ventricle (GTEx)	EpiXcan	0.987261	heart_left_ventricle	0.999981
151	ENSG00000127952	STYXL1	2.15025	0.10639	0.0315353	0.233998	0.380183	5.41382e-26	2.32661e-24	33	38	38	A2	Heart. left ventricle (GTEx)	EpiXcan	0.987261	heart_left_ventricle	0.999981
152	ENSG00000063180	CA11	2.14769	0.15795	0.0317381	0.0798036	0.0234748	0.0186819	0.0634609	49	62	62	A2	Heart. left ventricle (GTEx)	EpiXcan	0.987261	heart_left_ventricle	0.999981
153	ENSG00000272977	AL008721.2	2.14655	0.221132	0.0318292	0.0570681	0.296934	2.74253e-20	7.73016e-19	7	10	10	A2	Heart. left ventricle (GTEx)	EpiXcan	0.987261	heart_left_ventricle	0.999981
154	ENSG00000167862	MRPL58	-2.14219	-0.238938	0.0321783	0.0627834	0.163469	2.65567e-10	2.86871e-09	25	30	30	A2	Heart. left ventricle (GTEx)	EpiXcan	0.987261	heart_left_ventricle	0.999981
155	ENSG00000180398	MCFD2	-2.13783	-0.119877	0.0325303	0.142222	0.271845	7.82324e-18	1.77123e-16	28	34	34	A2	Heart. left ventricle (GTEx)	EpiXcan	0.987261	heart_left_ventricle	0.999981
156	ENSG00000237541	HLA-DQA2	-2.13043	-0.107604	0.0331362	0.17147	0.579752	1.21127e-48	2.76488e-46	28	44	44	A2	Heart. left ventricle (GTEx)	EpiXcan	0.987261	heart_left_ventricle	0.999981
157	ENSG00000203883	SOX18	2.12882	1.85753	0.0332689	0.00110416	0.013955	0.0803416	0.234082	2	2	2	A2	Heart. left ventricle (GTEx)	EpiXcan	0.987261	heart_left_ventricle	0.999981
158	ENSG00000115268	RPS15	-2.12793	-0.538226	0.0333425	0.0136319	0.0119985	0.100742	0.285399	9	11	11	A2	Heart. left ventricle (GTEx)	EpiXcan	0.987261	heart_left_ventricle	0.999981
159	ENSG00000057704	TMCC3	2.12348	0.147192	0.033714	0.0945521	0.149541	1.85493e-09	1.79486e-08	51	59	59	A2	Heart. left ventricle (GTEx)	EpiXcan	0.987261	heart_left_ventricle	0.999981
160	ENSG00000176390	CRLF3	2.12293	0.298343	0.0337599	0.0170567	0.0457156	0.00133001	0.00552808	40	43	43	A2	Heart. left ventricle (GTEx)	EpiXcan	0.987261	heart_left_ventricle	0.999981
161	ENSG00000085433	WDR47	-2.12289	-0.394733	0.033763	0.012975	0.0145465	0.0721262	0.213179	18	22	22	A2	Heart. left ventricle (GTEx)	EpiXcan	0.987261	heart_left_ventricle	0.999981
162	ENSG00000115705	TPO	-2.11957	-0.409795	0.0340421	0.0161885	0.0203294	0.0337215	0.108514	12	12	12	A2	Heart. left ventricle (GTEx)	EpiXcan	0.987261	heart_left_ventricle	0.999981
163	ENSG00000152952	PLOD2	2.1178	0.234502	0.0341923	0.0296432	0.10333	8.33742e-07	5.73285e-06	9	10	10	A2	Heart. left ventricle (GTEx)	EpiXcan	0.987261	heart_left_ventricle	0.999981
164	ENSG00000135828	RNASEL	-2.11568	-0.113065	0.034372	0.101228	0.126159	5.09423e-08	4.07421e-07	16	17	17	A2	Heart. left ventricle (GTEx)	EpiXcan	0.987261	heart_left_ventricle	0.999981
165	ENSG00000100439	ABHD4	-2.1123	-0.312175	0.0346605	0.0335377	0.087238	6.35742e-06	3.83539e-05	17	19	19	A2	Heart. left ventricle (GTEx)	EpiXcan	0.987261	heart_left_ventricle	0.999981
166	ENSG00000125885	MCM8	2.11129	0.134907	0.0347473	0.0996057	0.316722	3.48356e-21	1.06371e-19	8	11	11	A2	Heart. left ventricle (GTEx)	EpiXcan	0.987261	heart_left_ventricle	0.999981
167	ENSG00000119231	SENP5	2.11101	0.263278	0.0347716	0.0380625	0.0695933	5.58716e-05	0.000290174	13	15	15	A2	Heart. left ventricle (GTEx)	EpiXcan	0.987261	heart_left_ventricle	0.999981
168	ENSG00000260630	SNAI3-AS1	2.10983	0.207523	0.0348728	0.0634735	0.328806	4.11581e-22	1.33898e-20	14	17	17	A2	Heart. left ventricle (GTEx)	EpiXcan	0.987261	heart_left_ventricle	0.999981
169	ENSG00000176715	ACSF3	2.1098	0.193037	0.0348759	0.0479076	0.119146	6.10014e-08	4.80693e-07	37	46	46	A2	Heart. left ventricle (GTEx)	EpiXcan	0.987261	heart_left_ventricle	0.999981
170	ENSG00000173402	DAG1	-2.1074	-0.228934	0.0350829	0.0385116	0.0563178	0.000361823	0.00165019	19	24	24	A2	Heart. left ventricle (GTEx)	EpiXcan	0.987261	heart_left_ventricle	0.999981
171	ENSG00000053254	FOXN3	2.10691	0.35614	0.035125	0.0243718	0.0851878	7.98582e-06	4.75191e-05	12	16	16	A2	Heart. left ventricle (GTEx)	EpiXcan	0.987261	heart_left_ventricle	0.999981
172	ENSG00000160117	ANKLE1	-2.10594	-0.290332	0.0352099	0.0297797	0.0387942	0.00340972	0.0132174	27	38	38	A2	Heart. left ventricle (GTEx)	EpiXcan	0.987261	heart_left_ventricle	0.999981
173	ENSG00000177410	ZFAS1	2.10456	0.443456	0.0353293	0.0135157	0.0176148	0.039359	0.124631	14	17	17	A2	Heart. left ventricle (GTEx)	EpiXcan	0.987261	heart_left_ventricle	0.999981
174	ENSG00000104518	GSDMD	2.10318	0.119921	0.0354501	0.122768	0.286695	6.08124e-19	1.504e-17	12	14	14	A2	Heart. left ventricle (GTEx)	EpiXcan	0.987261	heart_left_ventricle	0.999981
175	ENSG00000128272	ATF4	-2.0918	-0.186557	0.0364566	0.0518545	0.149451	8.06125e-10	8.21103e-09	4	5	5	A2	Heart. left ventricle (GTEx)	EpiXcan	0.987261	heart_left_ventricle	0.999981
176	ENSG00000237499	AL357060.2	-2.0908	-0.224416	0.0365461	0.0486247	0.0188387	0.0419925	0.131957	41	46	46	A2	Heart. left ventricle (GTEx)	EpiXcan	0.987261	heart_left_ventricle	0.999981
177	ENSG00000237945	LINC00649	-2.0903	-0.194251	0.036591	0.0280938	0.0508551	0.000553336	0.00245449	10	12	12	A2	Heart. left ventricle (GTEx)	EpiXcan	0.987261	heart_left_ventricle	0.999981
178	ENSG00000176920	FUT2	-2.08849	-0.461395	0.0367538	0.0128355	0.0417413	0.00238776	0.00951552	3	4	4	A2	Heart. left ventricle (GTEx)	EpiXcan	0.987261	heart_left_ventricle	0.999981
179	ENSG00000187775	DNAH17	-2.08421	-0.484978	0.0371412	0.0116597	0.0569258	0.000248675	0.00116663	8	10	10	A2	Heart. left ventricle (GTEx)	EpiXcan	0.987261	heart_left_ventricle	0.999981
180	ENSG00000132286	TIMM10B	2.08014	0.256909	0.0375123	0.0380475	0.0775269	2.01192e-05	0.00011219	18	22	22	A2	Heart. left ventricle (GTEx)	EpiXcan	0.987261	heart_left_ventricle	0.999981
181	ENSG00000156521	TYSND1	2.07726	0.90886	0.0377777	0.00339393	0.0150732	0.0616195	0.185592	6	8	8	A2	Heart. left ventricle (GTEx)	EpiXcan	0.987261	heart_left_ventricle	0.999981
182	ENSG00000168938	PPIC	-2.07509	-0.209096	0.037978	0.0459639	0.0503974	0.000554142	0.00245728	24	28	28	A2	Heart. left ventricle (GTEx)	EpiXcan	0.987261	heart_left_ventricle	0.999981
183	ENSG00000137135	ARHGEF39	-2.07313	-0.274864	0.03816	0.0334553	0.178787	3.48985e-11	4.14613e-10	15	22	22	A2	Heart. left ventricle (GTEx)	EpiXcan	0.987261	heart_left_ventricle	0.999981
184	ENSG00000243789	JMJD7	2.07284	0.0991757	0.0381874	0.18153	0.262453	3.41363e-17	7.30129e-16	29	39	39	A2	Heart. left ventricle (GTEx)	EpiXcan	0.987261	heart_left_ventricle	0.999981
185	ENSG00000182253	SYNM	2.07231	0.466901	0.0382361	0.0150384	0.0371817	0.00422675	0.0161198	10	12	12	A2	Heart. left ventricle (GTEx)	EpiXcan	0.987261	heart_left_ventricle	0.999981
186	ENSG00000123836	PFKFB2	2.06496	0.201623	0.0389269	0.065491	0.0992867	1.31677e-06	8.80206e-06	26	28	28	A2	Heart. left ventricle (GTEx)	EpiXcan	0.987261	heart_left_ventricle	0.999981
187	ENSG00000239697	TNFSF12	-2.06373	-0.327955	0.0390432	0.0277696	0.0288051	0.0118473	0.0415625	18	22	22	A2	Heart. left ventricle (GTEx)	EpiXcan	0.987261	heart_left_ventricle	0.999981
188	ENSG00000125447	GGA3	2.06149	0.394744	0.0392566	0.0202622	0.0522053	0.000411164	0.00185818	18	26	26	A2	Heart. left ventricle (GTEx)	EpiXcan	0.987261	heart_left_ventricle	0.999981
189	ENSG00000172687	ZNF738	-2.05505	-0.128524	0.0398745	0.0856883	0.141229	1.72344e-09	1.67696e-08	37	45	45	A2	Heart. left ventricle (GTEx)	EpiXcan	0.987261	heart_left_ventricle	0.999981
190	ENSG00000244627	Z98749.2	2.05467	0.366176	0.0399113	0.017335	0.0141203	0.0756171	0.222149	17	20	20	A2	Heart. left ventricle (GTEx)	EpiXcan	0.987261	heart_left_ventricle	0.999981
191	ENSG00000239653	PSMD6-AS2	-2.04874	-0.548253	0.0404871	0.0101991	0.0478847	0.000896468	0.00382427	7	7	7	A2	Heart. left ventricle (GTEx)	EpiXcan	0.987261	heart_left_ventricle	0.999981
192	ENSG00000128652	HOXD3	-2.04768	-0.0953807	0.0405912	0.165648	0.123278	2.18609e-08	1.85266e-07	64	69	69	A2	Heart. left ventricle (GTEx)	EpiXcan	0.987261	heart_left_ventricle	0.999981
193	ENSG00000099290	WASHC2A	-2.04753	-0.21489	0.0406057	0.069941	0.580854	2.70562e-50	7.69834e-48	14	28	28	A2	Heart. left ventricle (GTEx)	EpiXcan	0.987261	heart_left_ventricle	0.999981
194	ENSG00000197558	SSPO	2.04692	0.134384	0.0406659	0.0847251	0.0274887	0.0103056	0.0366247	89	112	112	A2	Heart. left ventricle (GTEx)	EpiXcan	0.987261	heart_left_ventricle	0.999981
195	ENSG00000163933	RFT1	2.04632	0.125109	0.0407251	0.127176	0.229633	1.92612e-14	3.20039e-13	51	61	61	A2	Heart. left ventricle (GTEx)	EpiXcan	0.987261	heart_left_ventricle	0.999981
196	ENSG00000163138	PACRGL	-2.04569	-0.151082	0.0407867	0.076965	0.117114	1.09131e-07	8.33539e-07	17	18	18	A2	Heart. left ventricle (GTEx)	EpiXcan	0.987261	heart_left_ventricle	0.999981
197	ENSG00000132821	VSTM2L	-2.04475	-0.105678	0.0408794	0.158232	0.158326	6.95876e-10	7.14029e-09	59	69	69	A2	Heart. left ventricle (GTEx)	EpiXcan	0.987261	heart_left_ventricle	0.999981
198	ENSG00000204472	AIF1	2.04235	0.357937	0.0411165	0.0115424	0.0118189	0.108187	0.303281	13	19	19	A2	Heart. left ventricle (GTEx)	EpiXcan	0.987261	heart_left_ventricle	0.999981
199	ENSG00000161682	FAM171A2	2.04058	0.286071	0.0412929	0.0226311	0.0349141	0.00534751	0.0200373	7	10	10	A2	Heart. left ventricle (GTEx)	EpiXcan	0.987261	heart_left_ventricle	0.999981
200	ENSG00000164305	CASP3	-2.03607	-0.340131	0.0417437	0.023185	0.0123813	0.0951423	0.272137	20	22	22	A2	Heart. left ventricle (GTEx)	EpiXcan	0.987261	heart_left_ventricle	0.999981
201	ENSG00000051009	FAM160A2	-2.03585	-0.24583	0.0417654	0.0392505	0.0236607	0.021373	0.071814	30	34	34	A2	Heart. left ventricle (GTEx)	EpiXcan	0.987261	heart_left_ventricle	0.999981
202	ENSG00000092094	OSGEP	-2.03368	-0.151844	0.0419836	0.0701347	0.437997	6.12484e-32	4.13992e-30	13	17	17	A2	Heart. left ventricle (GTEx)	EpiXcan	0.987261	heart_left_ventricle	0.999981
203	ENSG00000170954	ZNF415	2.03224	0.150889	0.0421292	0.0438071	0.148744	2.43716e-09	2.32114e-08	27	35	35	A2	Heart. left ventricle (GTEx)	EpiXcan	0.987261	heart_left_ventricle	0.999981
204	ENSG00000135686	KLHL36	-2.03116	-0.289205	0.0422389	0.0271639	0.0357263	0.00490587	0.018477	34	41	41	A2	Heart. left ventricle (GTEx)	EpiXcan	0.987261	heart_left_ventricle	0.999981
205	ENSG00000174171	AC020659.1	-2.03056	-0.402043	0.0422998	0.0173561	0.0894497	1.97812e-06	1.29069e-05	4	7	7	A2	Heart. left ventricle (GTEx)	EpiXcan	0.987261	heart_left_ventricle	0.999981
206	ENSG00000177628	GBA	2.03049	0.302362	0.0423065	0.0227753	0.0555793	0.000351861	0.00161003	12	13	13	A2	Heart. left ventricle (GTEx)	EpiXcan	0.987261	heart_left_ventricle	0.999981
207	ENSG00000114021	NIT2	2.0301	0.345548	0.0423467	0.0272147	0.0396754	0.00249141	0.00989175	8	9	9	A2	Heart. left ventricle (GTEx)	EpiXcan	0.987261	heart_left_ventricle	0.999981
208	ENSG00000067057	PFKP	2.02967	0.300244	0.0423902	0.0404727	0.0338872	0.00629202	0.023282	25	30	30	A2	Heart. left ventricle (GTEx)	EpiXcan	0.987261	heart_left_ventricle	0.999981
209	ENSG00000137877	SPTBN5	2.02889	0.146946	0.0424699	0.0736867	0.166173	1.15029e-10	1.28031e-09	5	5	5	A2	Heart. left ventricle (GTEx)	EpiXcan	0.987261	heart_left_ventricle	0.999981
210	ENSG00000066382	MPPED2	-2.0286	-0.214317	0.0424993	0.0427402	0.0945946	2.77642e-06	1.7752e-05	11	13	13	A2	Heart. left ventricle (GTEx)	EpiXcan	0.987261	heart_left_ventricle	0.999981
211	ENSG00000141441	GAREM1	2.02536	1.42421	0.04283	0.0022021	0.011487	0.113424	0.315548	1	1	1	A2	Heart. left ventricle (GTEx)	EpiXcan	0.987261	heart_left_ventricle	0.999981
212	ENSG00000188242	PP7080	2.02337	0.201013	0.043035	0.034441	0.110442	2.96634e-07	2.16135e-06	22	25	25	A2	Heart. left ventricle (GTEx)	EpiXcan	0.987261	heart_left_ventricle	0.999981
213	ENSG00000131697	NPHP4	2.0165	0.198767	0.0437481	0.0614805	0.0535579	0.000501206	0.00223679	23	29	29	A2	Heart. left ventricle (GTEx)	EpiXcan	0.987261	heart_left_ventricle	0.999981
214	ENSG00000127666	TICAM1	2.01191	0.317593	0.0442291	0.0193993	0.0623034	0.000139949	0.000680868	11	13	13	A2	Heart. left ventricle (GTEx)	EpiXcan	0.987261	heart_left_ventricle	0.999981
215	ENSG00000055483	USP36	2.00576	0.142169	0.0448814	0.125762	0.053608	0.000466044	0.00208857	58	75	75	A2	Heart. left ventricle (GTEx)	EpiXcan	0.987261	heart_left_ventricle	0.999981
216	ENSG00000099953	MMP11	2.00458	0.1647	0.0450082	0.106524	0.147337	1.79751e-09	1.74172e-08	27	36	36	A2	Heart. left ventricle (GTEx)	EpiXcan	0.987261	heart_left_ventricle	0.999981
217	ENSG00000121940	CLCC1	2.00438	0.242444	0.0450294	0.0391386	0.0630422	0.000154128	0.000745942	23	29	29	A2	Heart. left ventricle (GTEx)	EpiXcan	0.987261	heart_left_ventricle	0.999981
218	ENSG00000041988	THAP3	-2.00367	-0.155011	0.0451054	0.0725142	0.102822	7.76815e-07	5.37824e-06	44	61	61	A2	Heart. left ventricle (GTEx)	EpiXcan	0.987261	heart_left_ventricle	0.999981
219	ENSG00000166260	COX11	-2.00189	-0.226581	0.0452965	0.0380861	0.149702	1.06225e-09	1.06716e-08	13	14	14	A2	Heart. left ventricle (GTEx)	EpiXcan	0.987261	heart_left_ventricle	0.999981
220	ENSG00000165282	PIGO	2.00186	0.119997	0.0453001	0.111141	0.0733319	3.09044e-05	0.000166465	64	71	71	A2	Heart. left ventricle (GTEx)	EpiXcan	0.987261	heart_left_ventricle	0.999981
221	ENSG00000139531	SUOX	2.00114	0.141251	0.0453768	0.0882916	0.0839882	1.18215e-05	6.82996e-05	26	26	26	A2	Heart. left ventricle (GTEx)	EpiXcan	0.987261	heart_left_ventricle	0.999981
222	ENSG00000121577	POPDC2	-1.99961	-0.357568	0.045542	0.0187569	0.0409291	0.00190447	0.00772499	11	12	12	A2	Heart. left ventricle (GTEx)	EpiXcan	0.987261	heart_left_ventricle	0.999981
223	ENSG00000197024	ZNF398	1.99805	0.121397	0.0457109	0.143344	0.0434322	0.00177297	0.00723108	74	94	94	A2	Heart. left ventricle (GTEx)	EpiXcan	0.987261	heart_left_ventricle	0.999981
224	ENSG00000092529	CAPN3	-1.98703	-0.722799	0.0469185	0.00661589	0.0605189	0.000174703	0.000839105	13	15	15	A2	Heart. left ventricle (GTEx)	EpiXcan	0.987261	heart_left_ventricle	0.999981
225	ENSG00000205560	CPT1B	-1.98698	-0.264535	0.0469248	0.0348401	0.0890236	4.89696e-06	3.00641e-05	7	8	8	A2	Heart. left ventricle (GTEx)	EpiXcan	0.987261	heart_left_ventricle	0.999981
226	ENSG00000105287	PRKD2	-1.98683	-0.164605	0.0469415	0.0703527	0.187738	4.45725e-12	5.80569e-11	15	18	18	A2	Heart. left ventricle (GTEx)	EpiXcan	0.987261	heart_left_ventricle	0.999981
227	ENSG00000187715	KBTBD12	-1.9866	-0.214814	0.0469671	0.0362648	0.0918597	1.42966e-06	9.49739e-06	7	7	7	A2	Heart. left ventricle (GTEx)	EpiXcan	0.987261	heart_left_ventricle	0.999981
228	ENSG00000104490	NCALD	1.9847	0.358946	0.0471774	0.0158091	0.0352857	0.00509815	0.0191442	12	14	14	A2	Heart. left ventricle (GTEx)	EpiXcan	0.987261	heart_left_ventricle	0.999981
229	ENSG00000157445	CACNA2D3	-1.98428	-0.397425	0.0472245	0.0242793	0.0857902	4.90919e-06	3.01259e-05	8	9	9	A2	Heart. left ventricle (GTEx)	EpiXcan	0.987261	heart_left_ventricle	0.999981
230	ENSG00000119599	DCAF4	-1.98423	-0.305999	0.04723	0.0275652	0.0817829	1.10712e-05	6.42316e-05	12	16	16	A2	Heart. left ventricle (GTEx)	EpiXcan	0.987261	heart_left_ventricle	0.999981
231	ENSG00000248508	SRP14-AS1	1.98291	1.06754	0.0473775	0.00233156	0.359362	7.29734e-25	2.92819e-23	2	5	5	A2	Heart. left ventricle (GTEx)	EpiXcan	0.987261	heart_left_ventricle	0.999981
232	ENSG00000269973	AC010969.2	-1.98189	-0.232594	0.0474916	0.0578084	0.185079	9.65119e-12	1.21945e-10	18	22	22	A2	Heart. left ventricle (GTEx)	EpiXcan	0.987261	heart_left_ventricle	0.999981
233	ENSG00000152240	HAUS1	-1.98115	-0.11933	0.0475743	0.107361	0.188124	1.6787e-12	2.30743e-11	54	65	65	A2	Heart. left ventricle (GTEx)	EpiXcan	0.987261	heart_left_ventricle	0.999981
234	ENSG00000196376	SLC35F1	-1.97834	-0.347597	0.04789	0.0246351	0.0415244	0.00229792	0.00918376	18	23	23	A2	Heart. left ventricle (GTEx)	EpiXcan	0.987261	heart_left_ventricle	0.999981
235	ENSG00000264538	SUZ12P1	1.97825	0.0984589	0.0479002	0.130436	0.246908	8.12286e-16	1.53881e-14	48	49	49	A2	Heart. left ventricle (GTEx)	EpiXcan	0.987261	heart_left_ventricle	0.999981
236	ENSG00000168005	C11orf84	-1.97644	-0.322184	0.0481052	0.0432552	0.0667645	0.000100135	0.000500637	13	19	19	A2	Heart. left ventricle (GTEx)	EpiXcan	0.987261	heart_left_ventricle	0.999981
237	ENSG00000136932	TRMO	-1.97643	-0.111299	0.0481059	0.129417	0.235495	8.01954e-16	1.52131e-14	8	9	9	A2	Heart. left ventricle (GTEx)	EpiXcan	0.987261	heart_left_ventricle	0.999981
238	ENSG00000172965	MIR4435-2HG	-1.9753	-2.0704	0.0482344	0.000464495	0.032293	0.0077022	0.0279795	2	9	9	A2	Heart. left ventricle (GTEx)	EpiXcan	0.987261	heart_left_ventricle	0.999981
239	ENSG00000109971	HSPA8	-1.97449	-0.532936	0.0483262	0.0153384	0.0174284	0.0487172	0.150943	17	21	21	A2	Heart. left ventricle (GTEx)	EpiXcan	0.987261	heart_left_ventricle	0.999981
