## Supplementary Appendix 4 for "IL10RB as a key regulator of COVID-19 host susceptibility and severity" (part 26 of 40)

### Sheet: Heart. left ventricle (GTEx) (continued)
	gene	gene_name	zscore	effect_size	pvalue	var_g	pred_perf_r2	pred_perf_pval	pred_perf_qval	n_snps_used	n_snps_in_cov	n_snps_in_model	gwas	tissue	method	gwas_fdr	Tissue.keyword	fdr_all
240	ENSG00000087338	GMCL1	-1.97029	-0.328311	0.0488055	0.0201479	0.0399695	0.00237462	0.00946586	6	7	7	A2	Heart. left ventricle (GTEx)	EpiXcan	0.987261	heart_left_ventricle	0.999981
241	ENSG00000103160	HSDL1	-1.96796	-0.538912	0.0490724	0.00865323	0.0324849	0.00701688	0.0257317	10	14	14	A2	Heart. left ventricle (GTEx)	EpiXcan	0.987261	heart_left_ventricle	0.999981
242	ENSG00000143376	SNX27	-1.96752	-0.285675	0.0491235	0.0206701	0.14075	1.62292e-09	1.58897e-08	9	13	13	A2	Heart. left ventricle (GTEx)	EpiXcan	0.987261	heart_left_ventricle	0.999981
243	ENSG00000107957	SH3PXD2A	-1.9663	-0.371591	0.0492644	0.0130179	0.0134343	0.0864821	0.250141	21	26	26	A2	Heart. left ventricle (GTEx)	EpiXcan	0.987261	heart_left_ventricle	0.999981
244	ENSG00000228314	CYP4F29P	-1.965	-0.161255	0.0494144	0.15398	0.234658	1.912e-16	3.83061e-15	23	33	33	A2	Heart. left ventricle (GTEx)	EpiXcan	0.987261	heart_left_ventricle	0.999981
245	ENSG00000197302	ZNF720	-1.96476	-0.450178	0.0494418	0.0144114	0.0672676	8.13208e-05	0.000411899	11	13	13	A2	Heart. left ventricle (GTEx)	EpiXcan	0.987261	heart_left_ventricle	0.999981
246	ENSG00000112290	WASF1	1.96476	0.403002	0.0494422	0.014219	0.0137344	0.0774001	0.226533	14	15	15	A2	Heart. left ventricle (GTEx)	EpiXcan	0.987261	heart_left_ventricle	0.999981
247	ENSG00000130856	ZNF236	-1.96284	-0.455807	0.0496652	0.0100869	0.0319813	0.00760501	0.0276698	12	13	13	A2	Heart. left ventricle (GTEx)	EpiXcan	0.987261	heart_left_ventricle	0.999981
248	ENSG00000197958	RPL12	-1.96241	-0.14774	0.0497146	0.0782854	0.318191	7.36483e-21	2.19589e-19	21	32	32	A2	Heart. left ventricle (GTEx)	EpiXcan	0.987261	heart_left_ventricle	0.999981
249	ENSG00000170873	MTSS1	1.9613	0.0718762	0.0498443	0.230254	0.394918	1.00595e-27	4.82996e-26	13	14	14	A2	Heart. left ventricle (GTEx)	EpiXcan	0.987261	heart_left_ventricle	0.999981
250	ENSG00000168275	COA6	1.96103	0.183869	0.0498756	0.0778466	0.147184	1.12188e-09	1.12301e-08	14	15	15	A2	Heart. left ventricle (GTEx)	EpiXcan	0.987261	heart_left_ventricle	0.999981
251	ENSG00000126215	XRCC3	1.9602	0.236417	0.049972	0.0263536	0.0396056	0.00301931	0.0118215	24	30	30	A2	Heart. left ventricle (GTEx)	EpiXcan	0.987261	heart_left_ventricle	0.999981
252	ENSG00000116288	PARK7	-1.95615	-0.19913	0.050448	0.0529205	0.141937	5.28499e-09	4.8509e-08	23	27	27	A2	Heart. left ventricle (GTEx)	EpiXcan	0.987261	heart_left_ventricle	0.999981
253	ENSG00000064726	BTBD1	1.95579	0.249323	0.0504897	0.0332084	0.0643339	0.000124341	0.000611127	25	28	28	A2	Heart. left ventricle (GTEx)	EpiXcan	0.987261	heart_left_ventricle	0.999981
254	ENSG00000196670	ZFP62	1.95542	0.286908	0.0505337	0.0257654	0.129725	2.38809e-08	2.0116e-07	33	47	47	A2	Heart. left ventricle (GTEx)	EpiXcan	0.987261	heart_left_ventricle	0.999981
255	ENSG00000092445	TYRO3	1.95311	0.374727	0.0508066	0.0142477	0.0486752	0.000794296	0.00341351	8	12	12	A2	Heart. left ventricle (GTEx)	EpiXcan	0.987261	heart_left_ventricle	0.999981
256	ENSG00000269867	AC010326.3	-1.95104	-0.235201	0.0510521	0.0438305	0.0402001	0.00242405	0.00964632	50	58	58	A2	Heart. left ventricle (GTEx)	EpiXcan	0.987261	heart_left_ventricle	0.999981
257	ENSG00000034152	MAP2K3	-1.9508	-0.391992	0.0510803	0.022007	0.0302688	0.0095931	0.0342938	12	19	19	A2	Heart. left ventricle (GTEx)	EpiXcan	0.987261	heart_left_ventricle	0.999981
258	ENSG00000234616	JRK	1.94688	0.125858	0.0515488	0.150791	0.375216	6.85234e-26	2.9178e-24	8	13	13	A2	Heart. left ventricle (GTEx)	EpiXcan	0.987261	heart_left_ventricle	0.999981
259	ENSG00000141012	GALNS	-1.94486	-0.234129	0.0517917	0.0373873	0.121834	7.364e-08	5.75077e-07	15	18	18	A2	Heart. left ventricle (GTEx)	EpiXcan	0.987261	heart_left_ventricle	0.999981
260	ENSG00000157978	LDLRAP1	1.94444	0.225914	0.0518424	0.0408562	0.10242	4.32482e-07	3.08498e-06	25	34	34	A2	Heart. left ventricle (GTEx)	EpiXcan	0.987261	heart_left_ventricle	0.999981
261	ENSG00000164118	CEP44	-1.94332	-0.732294	0.0519778	0.0033138	0.0781389	1.39733e-05	7.96739e-05	8	10	10	A2	Heart. left ventricle (GTEx)	EpiXcan	0.987261	heart_left_ventricle	0.999981
262	ENSG00000099994	SUSD2	1.94143	0.111015	0.0522066	0.197914	0.357503	2.72232e-24	1.05293e-22	37	42	42	A2	Heart. left ventricle (GTEx)	EpiXcan	0.987261	heart_left_ventricle	0.999981
263	ENSG00000114857	NKTR	-1.94094	-0.0861598	0.0522657	0.256108	0.334082	1.21706e-22	4.14336e-21	86	100	100	A2	Heart. left ventricle (GTEx)	EpiXcan	0.987261	heart_left_ventricle	0.999981
264	ENSG00000143436	MRPL9	1.93547	0.248456	0.0529331	0.0245212	0.0643956	0.000107563	0.000533944	9	9	9	A2	Heart. left ventricle (GTEx)	EpiXcan	0.987261	heart_left_ventricle	0.999981
265	ENSG00000103091	WDR59	1.93479	0.156666	0.0530162	0.123024	0.293859	2.35984e-19	6.1075e-18	14	18	18	A2	Heart. left ventricle (GTEx)	EpiXcan	0.987261	heart_left_ventricle	0.999981
266	ENSG00000196821	C6orf106	1.9318	0.257384	0.0533847	0.0271145	0.0364238	0.00408503	0.0156135	16	18	18	A2	Heart. left ventricle (GTEx)	EpiXcan	0.987261	heart_left_ventricle	0.999981
267	ENSG00000180758	GPR157	1.92964	0.820145	0.0536511	0.00344172	0.014132	0.0772912	0.226283	7	9	9	A2	Heart. left ventricle (GTEx)	EpiXcan	0.987261	heart_left_ventricle	0.999981
268	ENSG00000158869	FCER1G	-1.92692	-0.282622	0.0539894	0.0300411	0.0293097	0.0109262	0.0385839	18	20	20	A2	Heart. left ventricle (GTEx)	EpiXcan	0.987261	heart_left_ventricle	0.999981
269	ENSG00000163682	RPL9	1.92651	0.0942128	0.0540407	0.14109	0.581982	1.77577e-50	5.2608e-48	18	21	21	A2	Heart. left ventricle (GTEx)	EpiXcan	0.987261	heart_left_ventricle	0.999981
270	ENSG00000153902	LGI4	1.92513	0.206822	0.0542126	0.062288	0.0127205	0.0914405	0.262682	56	69	69	A2	Heart. left ventricle (GTEx)	EpiXcan	0.987261	heart_left_ventricle	0.999981
271	ENSG00000258727	AL135999.1	-1.92482	-0.147721	0.0542516	0.137481	0.0274031	0.0136108	0.0473318	81	96	96	A2	Heart. left ventricle (GTEx)	EpiXcan	0.987261	heart_left_ventricle	0.999981
272	ENSG00000042429	MED17	-1.92403	-0.336206	0.0543507	0.018467	0.049382	0.000686958	0.00298913	16	19	19	A2	Heart. left ventricle (GTEx)	EpiXcan	0.987261	heart_left_ventricle	0.999981
273	ENSG00000137404	NRM	1.92356	0.199379	0.0544099	0.0560654	0.119052	5.29381e-08	4.21688e-07	36	52	52	A2	Heart. left ventricle (GTEx)	EpiXcan	0.987261	heart_left_ventricle	0.999981
274	ENSG00000172466	ZNF24	1.92123	0.213462	0.0547032	0.0366165	0.0692805	5.00173e-05	0.000261623	24	26	26	A2	Heart. left ventricle (GTEx)	EpiXcan	0.987261	heart_left_ventricle	0.999981
275	ENSG00000188493	C19orf54	1.91809	0.167614	0.0550996	0.0686223	0.133216	1.78226e-08	1.53851e-07	19	22	22	A2	Heart. left ventricle (GTEx)	EpiXcan	0.987261	heart_left_ventricle	0.999981
276	ENSG00000104067	TJP1	1.9169	0.184697	0.0552504	0.0354807	0.122588	2.35878e-08	1.98933e-07	7	8	8	A2	Heart. left ventricle (GTEx)	EpiXcan	0.987261	heart_left_ventricle	0.999981
277	ENSG00000122085	MTERF4	-1.91627	-0.639627	0.0553307	0.00397422	0.0403186	0.0018366	0.00747308	4	7	7	A2	Heart. left ventricle (GTEx)	EpiXcan	0.987261	heart_left_ventricle	0.999981
278	ENSG00000139725	RHOF	-1.91515	-0.307493	0.0554736	0.018112	0.0737232	3.39428e-05	0.000182127	19	23	23	A2	Heart. left ventricle (GTEx)	EpiXcan	0.987261	heart_left_ventricle	0.999981
279	ENSG00000160439	RDH13	1.91429	0.160438	0.0555833	0.0907954	0.270444	1.74719e-17	3.81913e-16	27	36	36	A2	Heart. left ventricle (GTEx)	EpiXcan	0.987261	heart_left_ventricle	0.999981
280	ENSG00000204428	LY6G5C	-1.91217	-0.197527	0.0558549	0.0384536	0.0592404	6.32495e-05	0.000325818	27	30	30	A2	Heart. left ventricle (GTEx)	EpiXcan	0.987261	heart_left_ventricle	0.999981
281	ENSG00000107130	NCS1	1.91183	0.180487	0.0558975	0.0805669	0.0155687	0.0594728	0.179982	60	80	80	A2	Heart. left ventricle (GTEx)	EpiXcan	0.987261	heart_left_ventricle	0.999981
282	ENSG00000146555	SDK1	1.90974	0.122939	0.0561673	0.0869961	0.248835	6.8991e-16	1.32136e-14	19	25	25	A2	Heart. left ventricle (GTEx)	EpiXcan	0.987261	heart_left_ventricle	0.999981
283	ENSG00000231365	AL359915.2	-1.90655	-0.101874	0.0565792	0.109719	0.28451	8.7712e-19	2.1464e-17	24	28	28	A2	Heart. left ventricle (GTEx)	EpiXcan	0.987261	heart_left_ventricle	0.999981
284	ENSG00000256087	ZNF432	-1.90332	-0.3155	0.0569994	0.0303594	0.0438767	0.00165016	0.00676186	13	17	17	A2	Heart. left ventricle (GTEx)	EpiXcan	0.987261	heart_left_ventricle	0.999981
285	ENSG00000175879	HOXD8	-1.89873	-0.366531	0.0576001	0.0103236	0.0218755	0.025006	0.0827057	9	9	9	A2	Heart. left ventricle (GTEx)	EpiXcan	0.987261	heart_left_ventricle	0.999981
286	ENSG00000166436	TRIM66	-1.89752	-0.0684696	0.0577588	0.320929	0.53613	7.81183e-43	1.01656e-40	52	59	59	A2	Heart. left ventricle (GTEx)	EpiXcan	0.987261	heart_left_ventricle	0.999981
287	ENSG00000167658	EEF2	1.89447	0.19345	0.0581625	0.0781147	0.046233	0.00129	0.0053698	46	61	61	A2	Heart. left ventricle (GTEx)	EpiXcan	0.987261	heart_left_ventricle	0.999981
288	ENSG00000145741	BTF3	1.89437	0.318404	0.0581754	0.0139143	0.0227108	0.0250762	0.0829165	6	7	7	A2	Heart. left ventricle (GTEx)	EpiXcan	0.987261	heart_left_ventricle	0.999981
289	ENSG00000004534	RBM6	-1.89224	-0.0867589	0.058459	0.164018	0.450746	3.47155e-33	2.53078e-31	20	26	26	A2	Heart. left ventricle (GTEx)	EpiXcan	0.987261	heart_left_ventricle	0.999981
290	ENSG00000162407	PLPP3	1.89137	0.139799	0.0585752	0.08286	0.124464	5.23605e-08	4.18283e-07	30	36	36	A2	Heart. left ventricle (GTEx)	EpiXcan	0.987261	heart_left_ventricle	0.999981
291	ENSG00000136141	LRCH1	1.88926	0.147603	0.0588572	0.109344	0.28615	7.48141e-19	1.84048e-17	50	67	67	A2	Heart. left ventricle (GTEx)	EpiXcan	0.987261	heart_left_ventricle	0.999981
292	ENSG00000212694	LINC01089	1.88869	0.285322	0.0589336	0.0279428	0.0632571	0.000136316	0.000664355	15	18	18	A2	Heart. left ventricle (GTEx)	EpiXcan	0.987261	heart_left_ventricle	0.999981
293	ENSG00000160199	PKNOX1	1.88828	0.402112	0.0589885	0.0141997	0.0187041	0.0431571	0.135434	24	30	30	A2	Heart. left ventricle (GTEx)	EpiXcan	0.987261	heart_left_ventricle	0.999981
294	ENSG00000133069	TMCC2	-1.88808	-0.130237	0.0590152	0.0749181	0.184663	1.02793e-11	1.29763e-10	4	4	4	A2	Heart. left ventricle (GTEx)	EpiXcan	0.987261	heart_left_ventricle	0.999981
295	ENSG00000138175	ARL3	1.88501	0.389851	0.0594288	0.00860442	0.0245693	0.0196009	0.0662917	6	7	7	A2	Heart. left ventricle (GTEx)	EpiXcan	0.987261	heart_left_ventricle	0.999981
296	ENSG00000117407	ARTN	1.88436	0.125425	0.0595169	0.0852552	0.0199115	0.0359752	0.115048	41	50	50	A2	Heart. left ventricle (GTEx)	EpiXcan	0.987261	heart_left_ventricle	0.999981
297	ENSG00000185324	CDK10	1.88196	0.0938915	0.059841	0.255408	0.348562	7.04074e-24	2.63536e-22	31	38	38	A2	Heart. left ventricle (GTEx)	EpiXcan	0.987261	heart_left_ventricle	0.999981
298	ENSG00000107779	BMPR1A	1.88177	0.154641	0.0598675	0.101092	0.0283099	0.0112844	0.039738	79	92	92	A2	Heart. left ventricle (GTEx)	EpiXcan	0.987261	heart_left_ventricle	0.999981
299	ENSG00000171700	RGS19	1.8804	0.25467	0.0600532	0.040382	0.165287	1.19826e-10	1.33051e-09	29	39	39	A2	Heart. left ventricle (GTEx)	EpiXcan	0.987261	heart_left_ventricle	0.999981
300	ENSG00000169902	TPST1	1.87933	0.0913153	0.0602	0.140006	0.169519	2.25234e-11	2.73661e-10	31	34	34	A2	Heart. left ventricle (GTEx)	EpiXcan	0.987261	heart_left_ventricle	0.999981
301	ENSG00000141934	PLPP2	-1.87728	-0.1532	0.0604791	0.114303	0.236416	3.98121e-15	6.98165e-14	11	14	14	A2	Heart. left ventricle (GTEx)	EpiXcan	0.987261	heart_left_ventricle	0.999981
302	ENSG00000136870	ZNF189	-1.87611	-0.14065	0.0606408	0.0642048	0.114726	1.3864e-07	1.04744e-06	29	36	36	A2	Heart. left ventricle (GTEx)	EpiXcan	0.987261	heart_left_ventricle	0.999981
303	ENSG00000175711	B3GNTL1	-1.87447	-0.151231	0.0608655	0.103861	0.208652	1.58923e-13	2.41313e-12	15	18	18	A2	Heart. left ventricle (GTEx)	EpiXcan	0.987261	heart_left_ventricle	0.999981
304	ENSG00000197045	GMFB	1.87329	0.0884635	0.0610286	0.229934	0.0443026	0.00157485	0.00647804	113	131	131	A2	Heart. left ventricle (GTEx)	EpiXcan	0.987261	heart_left_ventricle	0.999981
305	ENSG00000223509	AC135983.2	-1.87324	-0.14595	0.0610353	0.166186	0.341263	5.38662e-23	1.90364e-21	15	20	20	A2	Heart. left ventricle (GTEx)	EpiXcan	0.987261	heart_left_ventricle	0.999981
306	ENSG00000198816	ZNF358	1.87074	0.585788	0.0613807	0.00848264	0.0270999	0.0142658	0.0494613	9	13	13	A2	Heart. left ventricle (GTEx)	EpiXcan	0.987261	heart_left_ventricle	0.999981
307	ENSG00000196700	ZNF512B	-1.86989	-0.520695	0.0614986	0.0111262	0.0367616	0.00442301	0.0167992	8	12	12	A2	Heart. left ventricle (GTEx)	EpiXcan	0.987261	heart_left_ventricle	0.999981
308	ENSG00000185619	PCGF3	-1.86791	-0.0774393	0.0617739	0.19682	0.496793	1.33523e-38	1.34723e-36	39	49	49	A2	Heart. left ventricle (GTEx)	EpiXcan	0.987261	heart_left_ventricle	0.999981
309	ENSG00000158006	PAFAH2	1.86729	0.213035	0.0618611	0.0397766	0.0139044	0.0787506	0.230024	24	31	31	A2	Heart. left ventricle (GTEx)	EpiXcan	0.987261	heart_left_ventricle	0.999981
310	ENSG00000089220	PEBP1	1.86606	0.3051	0.0620329	0.0222741	0.0130634	0.0901979	0.259594	40	49	49	A2	Heart. left ventricle (GTEx)	EpiXcan	0.987261	heart_left_ventricle	0.999981
311	ENSG00000100697	DICER1	1.86465	0.756276	0.0622302	0.00307769	0.0272333	0.0141764	0.0492006	7	7	7	A2	Heart. left ventricle (GTEx)	EpiXcan	0.987261	heart_left_ventricle	0.999981
312	ENSG00000198837	DENND4B	-1.86427	-0.145257	0.062284	0.0424092	0.0340575	0.00607839	0.0225635	43	51	51	A2	Heart. left ventricle (GTEx)	EpiXcan	0.987261	heart_left_ventricle	0.999981
313	ENSG00000205085	FAM71F2	1.86053	0.38403	0.0628099	0.014466	0.0539205	0.000276508	0.00128551	8	13	13	A2	Heart. left ventricle (GTEx)	EpiXcan	0.987261	heart_left_ventricle	0.999981
314	ENSG00000155926	SLA	1.85925	0.393993	0.062992	0.0213068	0.0338115	0.00626489	0.0231939	25	30	30	A2	Heart. left ventricle (GTEx)	EpiXcan	0.987261	heart_left_ventricle	0.999981
315	ENSG00000123427	EEF1AKMT3	1.85756	0.154825	0.0632312	0.0695254	0.0943368	1.09283e-06	7.38312e-06	35	40	40	A2	Heart. left ventricle (GTEx)	EpiXcan	0.987261	heart_left_ventricle	0.999981
316	ENSG00000198961	PJA2	-1.85669	-0.369857	0.0633547	0.0163064	0.0346385	0.00540068	0.0202094	10	11	11	A2	Heart. left ventricle (GTEx)	EpiXcan	0.987261	heart_left_ventricle	0.999981
317	ENSG00000188257	PLA2G2A	-1.85413	-0.424979	0.0637203	0.0103594	0.0169519	0.0535258	0.163765	3	3	3	A2	Heart. left ventricle (GTEx)	EpiXcan	0.987261	heart_left_ventricle	0.999981
318	ENSG00000143322	ABL2	1.85325	0.152877	0.0638472	0.0635098	0.0487707	0.000945225	0.00402118	30	32	32	A2	Heart. left ventricle (GTEx)	EpiXcan	0.987261	heart_left_ventricle	0.999981
319	ENSG00000196247	ZNF107	-1.85164	-0.119415	0.0640782	0.0792669	0.279129	1.6913e-18	4.06028e-17	20	30	30	A2	Heart. left ventricle (GTEx)	EpiXcan	0.987261	heart_left_ventricle	0.999981
320	ENSG00000090263	MRPS33	-1.84417	-0.175482	0.0651583	0.0481764	0.0474373	0.00107845	0.00454765	19	22	22	A2	Heart. left ventricle (GTEx)	EpiXcan	0.987261	heart_left_ventricle	0.999981
321	ENSG00000157191	NECAP2	-1.84197	-0.395574	0.0654795	0.0107982	0.0273112	0.0136296	0.0473854	6	6	6	A2	Heart. left ventricle (GTEx)	EpiXcan	0.987261	heart_left_ventricle	0.999981
322	ENSG00000131477	RAMP2	1.83999	0.243589	0.0657691	0.0567213	0.0732571	3.53085e-05	0.000188945	27	30	30	A2	Heart. left ventricle (GTEx)	EpiXcan	0.987261	heart_left_ventricle	0.999981
323	ENSG00000272221	AL645933.2	-1.83698	-0.054968	0.0662131	0.449395	0.65042	2.97731e-61	2.30311e-58	53	71	71	A2	Heart. left ventricle (GTEx)	EpiXcan	0.987261	heart_left_ventricle	0.999981
324	ENSG00000054611	TBC1D22A	1.835	0.400293	0.0665063	0.015479	0.0720925	4.29907e-05	0.000226829	7	11	11	A2	Heart. left ventricle (GTEx)	EpiXcan	0.987261	heart_left_ventricle	0.999981
325	ENSG00000262370	AC108134.3	1.8343	0.378125	0.0666094	0.0170118	0.0112068	0.11408	0.316993	5	8	8	A2	Heart. left ventricle (GTEx)	EpiXcan	0.987261	heart_left_ventricle	0.999981
326	ENSG00000175155	YPEL2	-1.83364	-0.260571	0.0667075	0.018337	0.0589904	0.000243849	0.00114557	3	5	5	A2	Heart. left ventricle (GTEx)	EpiXcan	0.987261	heart_left_ventricle	0.999981
327	ENSG00000273038	AL365203.3	-1.83304	-0.088438	0.0667972	0.15931	0.316865	2.18235e-21	6.7677e-20	17	22	22	A2	Heart. left ventricle (GTEx)	EpiXcan	0.987261	heart_left_ventricle	0.999981
328	ENSG00000213672	NCKIPSD	-1.83293	-0.1558	0.0668127	0.0549542	0.217	5.54509e-14	8.8139e-13	19	22	22	A2	Heart. left ventricle (GTEx)	EpiXcan	0.987261	heart_left_ventricle	0.999981
329	ENSG00000135845	PIGC	1.8324	0.169022	0.0668912	0.0816143	0.0945278	3.27403e-06	2.07688e-05	44	52	52	A2	Heart. left ventricle (GTEx)	EpiXcan	0.987261	heart_left_ventricle	0.999981
330	ENSG00000180481	GLIPR1L2	-1.83232	-0.071303	0.0669039	0.348023	0.533981	1.86692e-42	2.30044e-40	58	62	62	A2	Heart. left ventricle (GTEx)	EpiXcan	0.987261	heart_left_ventricle	0.999981
331	ENSG00000090975	PITPNM2	-1.831	-0.334481	0.0671004	0.0196799	0.0123893	0.0996193	0.282505	14	20	20	A2	Heart. left ventricle (GTEx)	EpiXcan	0.987261	heart_left_ventricle	0.999981
332	ENSG00000118579	MED28	1.83011	0.212775	0.0672328	0.0298226	0.211644	1.08015e-13	1.66556e-12	46	52	52	A2	Heart. left ventricle (GTEx)	EpiXcan	0.987261	heart_left_ventricle	0.999981
333	ENSG00000219626	FAM228B	-1.82746	-0.0748339	0.06763	0.278682	0.321898	1.09331e-22	3.74958e-21	47	50	50	A2	Heart. left ventricle (GTEx)	EpiXcan	0.987261	heart_left_ventricle	0.999981
334	ENSG00000116128	BCL9	1.82711	0.292744	0.0676837	0.0295647	0.0530586	0.000494284	0.00220732	22	29	29	A2	Heart. left ventricle (GTEx)	EpiXcan	0.987261	heart_left_ventricle	0.999981
335	ENSG00000188529	SRSF10	1.82642	0.285399	0.0677868	0.0177261	0.0360766	0.00439485	0.0167105	32	34	34	A2	Heart. left ventricle (GTEx)	EpiXcan	0.987261	heart_left_ventricle	0.999981
336	ENSG00000121406	ZNF549	1.82529	0.235673	0.0679574	0.0299335	0.0636255	0.000111814	0.000554646	15	16	16	A2	Heart. left ventricle (GTEx)	EpiXcan	0.987261	heart_left_ventricle	0.999981
337	ENSG00000134121	CHL1	-1.82324	-1.11047	0.0682671	0.0017241	0.0378418	0.00378159	0.0145393	3	5	5	A2	Heart. left ventricle (GTEx)	EpiXcan	0.987261	heart_left_ventricle	0.999981
338	ENSG00000197530	MIB2	1.82094	0.251943	0.0686155	0.0361324	0.156802	1.20979e-10	1.34224e-09	3	4	4	A2	Heart. left ventricle (GTEx)	EpiXcan	0.987261	heart_left_ventricle	0.999981
339	ENSG00000103512	NOMO1	1.8191	0.193841	0.0688968	0.0586706	0.183526	1.57874e-11	1.94706e-10	16	22	22	A2	Heart. left ventricle (GTEx)	EpiXcan	0.987261	heart_left_ventricle	0.999981
340	ENSG00000075785	RAB7A	-1.81446	-0.22366	0.0696064	0.0274083	0.102246	9.42101e-07	6.41771e-06	15	18	18	A2	Heart. left ventricle (GTEx)	EpiXcan	0.987261	heart_left_ventricle	0.999981
341	ENSG00000225138	SLC9A3-AS1	-1.81416	-0.0550113	0.0696537	0.415951	0.7095	2.22037e-73	4.41664e-70	31	37	37	A2	Heart. left ventricle (GTEx)	EpiXcan	0.987261	heart_left_ventricle	0.999981
342	ENSG00000184465	WDR27	-1.81257	-0.0987084	0.069898	0.165908	0.263764	4.66612e-17	9.88905e-16	35	46	46	A2	Heart. left ventricle (GTEx)	EpiXcan	0.987261	heart_left_ventricle	0.999981
343	ENSG00000005175	RPAP3	-1.81216	-0.287145	0.0699615	0.0244547	0.0290014	0.0112119	0.0395128	28	32	32	A2	Heart. left ventricle (GTEx)	EpiXcan	0.987261	heart_left_ventricle	0.999981
344	ENSG00000086848	ALG9	1.81213	1.50058	0.0699665	0.00190972	0.0107161	0.122772	0.337242	4	5	5	A2	Heart. left ventricle (GTEx)	EpiXcan	0.987261	heart_left_ventricle	0.999981
345	ENSG00000203875	SNHG5	1.81031	0.0573968	0.0702479	0.495509	0.647058	2.69212e-60	1.87425e-57	49	62	62	A2	Heart. left ventricle (GTEx)	EpiXcan	0.987261	heart_left_ventricle	0.999981
346	ENSG00000099864	PALM	1.80906	0.216579	0.0704413	0.0354992	0.028526	0.0115851	0.0407352	22	33	33	A2	Heart. left ventricle (GTEx)	EpiXcan	0.987261	heart_left_ventricle	0.999981
347	ENSG00000214922	HLA-F-AS1	1.80549	0.168558	0.0709986	0.0623924	0.0986116	7.97814e-07	5.5103e-06	30	41	41	A2	Heart. left ventricle (GTEx)	EpiXcan	0.987261	heart_left_ventricle	0.999981
348	ENSG00000124593	AL365205.1	1.80402	0.362801	0.0712284	0.0185859	0.0524166	0.000627766	0.00275047	15	19	19	A2	Heart. left ventricle (GTEx)	EpiXcan	0.987261	heart_left_ventricle	0.999981
349	ENSG00000214022	REPIN1	1.80196	0.114503	0.0715524	0.0771951	0.25879	1.72194e-16	3.46979e-15	6	8	8	A2	Heart. left ventricle (GTEx)	EpiXcan	0.987261	heart_left_ventricle	0.999981
350	ENSG00000113593	PPWD1	1.80015	0.228409	0.0718367	0.0276482	0.0922981	3.18872e-06	2.02646e-05	14	19	19	A2	Heart. left ventricle (GTEx)	EpiXcan	0.987261	heart_left_ventricle	0.999981
351	ENSG00000034971	MYOC	-1.80002	-0.143065	0.071858	0.0659157	0.0588379	0.000260225	0.00121814	68	76	76	A2	Heart. left ventricle (GTEx)	EpiXcan	0.987261	heart_left_ventricle	0.999981
352	ENSG00000075399	VPS9D1	-1.79917	-0.314719	0.0719923	0.0159172	0.122581	2.95429e-08	2.45293e-07	11	15	15	A2	Heart. left ventricle (GTEx)	EpiXcan	0.987261	heart_left_ventricle	0.999981
353	ENSG00000103381	CPPED1	-1.7983	-0.300654	0.0721294	0.0217577	0.0119278	0.106116	0.298558	18	22	22	A2	Heart. left ventricle (GTEx)	EpiXcan	0.987261	heart_left_ventricle	0.999981
354	ENSG00000185418	TARSL2	-1.79679	-0.205033	0.0723692	0.0398759	0.0103495	0.128134	0.350795	37	42	42	A2	Heart. left ventricle (GTEx)	EpiXcan	0.987261	heart_left_ventricle	0.999981
355	ENSG00000010361	FUZ	-1.79337	-0.292925	0.0729139	0.0171282	0.0333416	0.00587594	0.0218761	8	9	9	A2	Heart. left ventricle (GTEx)	EpiXcan	0.987261	heart_left_ventricle	0.999981
356	ENSG00000090013	BLVRB	-1.79207	-0.177986	0.073122	0.0558061	0.101315	1.39129e-06	9.26021e-06	29	36	36	A2	Heart. left ventricle (GTEx)	EpiXcan	0.987261	heart_left_ventricle	0.999981
357	ENSG00000122729	ACO1	-1.79169	-0.23003	0.0731827	0.0271902	0.0267578	0.0121274	0.0424811	18	19	19	A2	Heart. left ventricle (GTEx)	EpiXcan	0.987261	heart_left_ventricle	0.999981
358	ENSG00000140983	RHOT2	-1.79078	-0.115233	0.0733286	0.159121	0.0849691	9.25011e-06	5.46451e-05	63	95	95	A2	Heart. left ventricle (GTEx)	EpiXcan	0.987261	heart_left_ventricle	0.999981
359	ENSG00000100997	ABHD12	-1.79077	-0.087721	0.0733298	0.147865	0.281734	1.03569e-18	2.51674e-17	40	50	50	A2	Heart. left ventricle (GTEx)	EpiXcan	0.987261	heart_left_ventricle	0.999981
360	ENSG00000151883	PARP8	-1.79007	-0.473077	0.073443	0.00721517	0.0746404	2.91289e-05	0.000157511	9	10	10	A2	Heart. left ventricle (GTEx)	EpiXcan	0.987261	heart_left_ventricle	0.999981
361	ENSG00000184857	TMEM186	1.78921	0.878831	0.0735805	0.00294284	0.020484	0.0333173	0.107337	6	9	9	A2	Heart. left ventricle (GTEx)	EpiXcan	0.987261	heart_left_ventricle	0.999981
362	ENSG00000106688	SLC1A1	-1.78773	-0.246593	0.0738191	0.0417322	0.163757	3.17207e-10	3.38193e-09	2	2	2	A2	Heart. left ventricle (GTEx)	EpiXcan	0.987261	heart_left_ventricle	0.999981
363	ENSG00000119446	RBM18	1.78737	0.295921	0.0738783	0.0133614	0.0780599	2.33855e-05	0.000129214	18	25	25	A2	Heart. left ventricle (GTEx)	EpiXcan	0.987261	heart_left_ventricle	0.999981
364	ENSG00000141469	SLC14A1	1.78574	0.0991709	0.0741406	0.143158	0.0172617	0.0466217	0.145096	71	89	89	A2	Heart. left ventricle (GTEx)	EpiXcan	0.987261	heart_left_ventricle	0.999981
365	ENSG00000102890	ELMO3	1.78567	0.227355	0.0741526	0.0304313	0.0443706	0.00152397	0.00627988	16	16	16	A2	Heart. left ventricle (GTEx)	EpiXcan	0.987261	heart_left_ventricle	0.999981
366	ENSG00000001617	SEMA3F	-1.78467	-0.443053	0.0743144	0.00585269	0.010109	0.137349	0.370918	5	6	6	A2	Heart. left ventricle (GTEx)	EpiXcan	0.987261	heart_left_ventricle	0.999981
367	ENSG00000166275	BORCS7	-1.78203	-0.0674202	0.0747447	0.23568	0.389538	3.04679e-27	1.41885e-25	11	12	12	A2	Heart. left ventricle (GTEx)	EpiXcan	0.987261	heart_left_ventricle	0.999981
368	ENSG00000168827	GFM1	-1.78113	-0.117393	0.0748918	0.107659	0.182497	1.78839e-11	2.19979e-10	40	45	45	A2	Heart. left ventricle (GTEx)	EpiXcan	0.987261	heart_left_ventricle	0.999981
369	ENSG00000087076	HSD17B14	1.77907	0.345981	0.0752287	0.017239	0.0801186	1.35378e-05	7.74128e-05	17	19	19	A2	Heart. left ventricle (GTEx)	EpiXcan	0.987261	heart_left_ventricle	0.999981
370	ENSG00000186132	C2orf76	-1.77863	-4.35338	0.0753	6.26529e-05	0.0124319	0.0900454	0.259303	1	1	1	A2	Heart. left ventricle (GTEx)	EpiXcan	0.987261	heart_left_ventricle	0.999981
371	ENSG00000183527	PSMG1	-1.77586	-0.236336	0.0757562	0.0210065	0.076843	2.59963e-05	0.000141968	11	13	13	A2	Heart. left ventricle (GTEx)	EpiXcan	0.987261	heart_left_ventricle	0.999981
372	ENSG00000054116	TRAPPC3	1.77197	0.137926	0.0763994	0.0510395	0.0487729	0.00034933	0.00159897	3	4	4	A2	Heart. left ventricle (GTEx)	EpiXcan	0.987261	heart_left_ventricle	0.999981
373	ENSG00000169567	HINT1	1.76959	0.132064	0.0767949	0.100333	0.153047	7.46545e-10	7.64331e-09	17	17	17	A2	Heart. left ventricle (GTEx)	EpiXcan	0.987261	heart_left_ventricle	0.999981
374	ENSG00000014164	ZC3H3	1.76737	0.110288	0.0771669	0.114969	0.342462	1.19974e-23	4.44288e-22	10	14	14	A2	Heart. left ventricle (GTEx)	EpiXcan	0.987261	heart_left_ventricle	0.999981
375	ENSG00000239887	C1orf226	1.76697	0.177943	0.0772326	0.0510538	0.121009	3.5342e-08	2.90155e-07	25	27	27	A2	Heart. left ventricle (GTEx)	EpiXcan	0.987261	heart_left_ventricle	0.999981
376	ENSG00000260025	AC009414.2	-1.76675	-0.0961268	0.0772695	0.157795	0.157359	3.49926e-10	3.7137e-09	53	65	65	A2	Heart. left ventricle (GTEx)	EpiXcan	0.987261	heart_left_ventricle	0.999981
377	ENSG00000156958	GALK2	1.76552	0.692352	0.0774759	0.00443946	0.021676	0.0282107	0.0921648	2	3	3	A2	Heart. left ventricle (GTEx)	EpiXcan	0.987261	heart_left_ventricle	0.999981
378	ENSG00000170175	CHRNB1	-1.76422	-0.13394	0.0776946	0.0981017	0.152668	1.02694e-09	1.03392e-08	34	40	40	A2	Heart. left ventricle (GTEx)	EpiXcan	0.987261	heart_left_ventricle	0.999981
379	ENSG00000167123	CERCAM	-1.76401	-0.168724	0.077731	0.0565499	0.104836	3.08658e-07	2.24426e-06	36	49	49	A2	Heart. left ventricle (GTEx)	EpiXcan	0.987261	heart_left_ventricle	0.999981
380	ENSG00000151208	DLG5	-1.76313	-0.138551	0.0778792	0.11071	0.332709	1.06001e-22	3.64433e-21	55	69	69	A2	Heart. left ventricle (GTEx)	EpiXcan	0.987261	heart_left_ventricle	0.999981
381	ENSG00000100263	RHBDD3	-1.76146	-0.244852	0.0781612	0.03872	0.0299827	0.00944368	0.033777	13	17	17	A2	Heart. left ventricle (GTEx)	EpiXcan	0.987261	heart_left_ventricle	0.999981
382	ENSG00000196705	ZNF431	1.76122	1.23262	0.0782007	0.000831531	0.153226	3.90411e-10	4.11513e-09	5	7	7	A2	Heart. left ventricle (GTEx)	EpiXcan	0.987261	heart_left_ventricle	0.999981
383	ENSG00000165646	SLC18A2	-1.76042	-0.186952	0.0783365	0.0364702	0.252999	8.41177e-17	1.73777e-15	7	12	12	A2	Heart. left ventricle (GTEx)	EpiXcan	0.987261	heart_left_ventricle	0.999981
384	ENSG00000144134	RABL2A	-1.76025	-0.321261	0.0783648	0.0151779	0.0116601	0.109473	0.306145	16	18	18	A2	Heart. left ventricle (GTEx)	EpiXcan	0.987261	heart_left_ventricle	0.999981
385	ENSG00000143995	MEIS1	1.7589	0.449957	0.0785943	0.0146381	0.0159052	0.0615204	0.185373	15	19	19	A2	Heart. left ventricle (GTEx)	EpiXcan	0.987261	heart_left_ventricle	0.999981
386	ENSG00000188130	MAPK12	1.75767	0.0910937	0.0788044	0.160102	0.294402	2.90633e-19	7.46638e-18	20	23	23	A2	Heart. left ventricle (GTEx)	EpiXcan	0.987261	heart_left_ventricle	0.999981
387	ENSG00000158711	ELK4	1.75661	0.675702	0.0789851	0.00386317	0.0315504	0.00585417	0.0218184	6	10	10	A2	Heart. left ventricle (GTEx)	EpiXcan	0.987261	heart_left_ventricle	0.999981
388	ENSG00000023608	SNAPC1	-1.75398	-1.32948	0.0794334	0.000916789	0.0129808	0.0922939	0.26486	4	6	6	A2	Heart. left ventricle (GTEx)	EpiXcan	0.987261	heart_left_ventricle	0.999981
389	ENSG00000205978	NYNRIN	1.75296	0.146955	0.0796095	0.072341	0.0124811	0.087795	0.253359	46	54	54	A2	Heart. left ventricle (GTEx)	EpiXcan	0.987261	heart_left_ventricle	0.999981
390	ENSG00000130193	THEM6	1.75034	0.14963	0.0800604	0.0924168	0.105892	5.09075e-07	3.59998e-06	54	66	66	A2	Heart. left ventricle (GTEx)	EpiXcan	0.987261	heart_left_ventricle	0.999981
391	ENSG00000040275	SPDL1	1.74958	0.312561	0.0801916	0.0164948	0.0344085	0.00580553	0.0216661	8	9	9	A2	Heart. left ventricle (GTEx)	EpiXcan	0.987261	heart_left_ventricle	0.999981
392	ENSG00000166261	ZNF202	1.74943	0.343295	0.0802168	0.00979439	0.016593	0.0567584	0.172518	7	7	7	A2	Heart. left ventricle (GTEx)	EpiXcan	0.987261	heart_left_ventricle	0.999981
393	ENSG00000142669	SH3BGRL3	-1.74774	-0.15196	0.0805082	0.0592359	0.129304	2.40308e-08	2.02301e-07	6	8	8	A2	Heart. left ventricle (GTEx)	EpiXcan	0.987261	heart_left_ventricle	0.999981
394	ENSG00000000971	CFH	1.74677	0.255816	0.0806771	0.0306524	0.0199742	0.0338453	0.108887	11	12	12	A2	Heart. left ventricle (GTEx)	EpiXcan	0.987261	heart_left_ventricle	0.999981
395	ENSG00000137504	CREBZF	1.74604	0.457932	0.080804	0.00474221	0.0125283	0.092416	0.265156	3	3	3	A2	Heart. left ventricle (GTEx)	EpiXcan	0.987261	heart_left_ventricle	0.999981
396	ENSG00000146904	EPHA1	1.74566	0.225108	0.0808694	0.0405231	0.0622435	0.000172248	0.000828457	23	30	30	A2	Heart. left ventricle (GTEx)	EpiXcan	0.987261	heart_left_ventricle	0.999981
397	ENSG00000173145	NOC3L	-1.74546	-0.0872441	0.0809045	0.151948	0.157294	4.14311e-10	4.34729e-09	63	73	73	A2	Heart. left ventricle (GTEx)	EpiXcan	0.987261	heart_left_ventricle	0.999981
398	ENSG00000242349	NPPA-AS1	1.74341	0.148097	0.0812629	0.0587844	0.163879	1.71597e-10	1.88284e-09	21	22	22	A2	Heart. left ventricle (GTEx)	EpiXcan	0.987261	heart_left_ventricle	0.999981
399	ENSG00000270605	AL353622.1	1.74247	0.125369	0.0814271	0.0701859	0.473266	3.55216e-36	3.11071e-34	15	26	26	A2	Heart. left ventricle (GTEx)	EpiXcan	0.987261	heart_left_ventricle	0.999981
400	ENSG00000115827	DCAF17	1.74204	0.339504	0.0815017	0.0162728	0.0456113	0.00131412	0.00546531	5	6	6	A2	Heart. left ventricle (GTEx)	EpiXcan	0.987261	heart_left_ventricle	0.999981
401	ENSG00000176890	TYMS	1.73931	0.718151	0.0819803	0.00219218	0.017525	0.0458862	0.143191	3	5	5	A2	Heart. left ventricle (GTEx)	EpiXcan	0.987261	heart_left_ventricle	0.999981
402	ENSG00000167702	KIFC2	1.73897	0.180844	0.0820405	0.0696264	0.105578	3.38318e-07	2.44714e-06	21	24	24	A2	Heart. left ventricle (GTEx)	EpiXcan	0.987261	heart_left_ventricle	0.999981
403	ENSG00000138119	MYOF	-1.7389	-0.178346	0.0820529	0.0511282	0.0917345	3.58646e-06	2.2627e-05	44	56	56	A2	Heart. left ventricle (GTEx)	EpiXcan	0.987261	heart_left_ventricle	0.999981
404	ENSG00000068120	COASY	1.73421	0.28911	0.08288	0.0255628	0.0639688	7.24571e-05	0.000369423	1	1	1	A2	Heart. left ventricle (GTEx)	EpiXcan	0.987261	heart_left_ventricle	0.999981
405	ENSG00000183647	ZNF530	-1.73409	-0.115797	0.0829022	0.152718	0.140306	6.80331e-09	6.16326e-08	95	127	127	A2	Heart. left ventricle (GTEx)	EpiXcan	0.987261	heart_left_ventricle	0.999981
406	ENSG00000130270	ATP8B3	1.733	0.254426	0.0830952	0.0289685	0.057416	0.00026222	0.00122604	53	75	75	A2	Heart. left ventricle (GTEx)	EpiXcan	0.987261	heart_left_ventricle	0.999981
407	ENSG00000214530	STARD10	1.73268	0.197814	0.0831518	0.0332395	0.219719	3.60318e-14	5.80008e-13	8	10	10	A2	Heart. left ventricle (GTEx)	EpiXcan	0.987261	heart_left_ventricle	0.999981
408	ENSG00000227827	AC138969.2	1.73235	0.189874	0.0832114	0.0660414	0.299554	1.33322e-19	3.56994e-18	15	19	19	A2	Heart. left ventricle (GTEx)	EpiXcan	0.987261	heart_left_ventricle	0.999981
409	ENSG00000188488	SERPINA5	1.73215	0.25269	0.0832461	0.0195036	0.0894474	5.50905e-06	3.35556e-05	7	9	9	A2	Heart. left ventricle (GTEx)	EpiXcan	0.987261	heart_left_ventricle	0.999981
410	ENSG00000214435	AS3MT	-1.73099	-0.115656	0.0834533	0.0888753	0.106765	6.44114e-07	4.49782e-06	21	21	21	A2	Heart. left ventricle (GTEx)	EpiXcan	0.987261	heart_left_ventricle	0.999981
411	ENSG00000144746	ARL6IP5	-1.72554	-0.618146	0.0844308	0.00591158	0.0478864	0.000820008	0.00351533	4	7	7	A2	Heart. left ventricle (GTEx)	EpiXcan	0.987261	heart_left_ventricle	0.999981
412	ENSG00000119906	SLF2	1.723	0.232058	0.0848884	0.0229464	0.0879206	6.48905e-06	3.90634e-05	11	16	16	A2	Heart. left ventricle (GTEx)	EpiXcan	0.987261	heart_left_ventricle	0.999981
413	ENSG00000116396	KCNC4	1.72281	0.753375	0.0849234	0.00355446	0.087214	6.99711e-06	4.19766e-05	3	5	5	A2	Heart. left ventricle (GTEx)	EpiXcan	0.987261	heart_left_ventricle	0.999981
414	ENSG00000181555	SETD2	1.72125	0.421307	0.0852052	0.0110625	0.0130399	0.0844478	0.245071	5	5	5	A2	Heart. left ventricle (GTEx)	EpiXcan	0.987261	heart_left_ventricle	0.999981
415	ENSG00000131100	ATP6V1E1	-1.71683	-0.283407	0.0860109	0.0148493	0.0244522	0.0190652	0.0646368	11	19	19	A2	Heart. left ventricle (GTEx)	EpiXcan	0.987261	heart_left_ventricle	0.999981
416	ENSG00000088992	TESC	-1.71498	-0.201263	0.0863492	0.0404478	0.0734062	4.42396e-05	0.000233154	20	23	23	A2	Heart. left ventricle (GTEx)	EpiXcan	0.987261	heart_left_ventricle	0.999981
417	ENSG00000173200	PARP15	1.71469	0.158464	0.0864029	0.0437358	0.121882	5.45871e-08	4.3383e-07	20	26	26	A2	Heart. left ventricle (GTEx)	EpiXcan	0.987261	heart_left_ventricle	0.999981
418	ENSG00000189350	TOGARAM2	-1.71442	-0.115041	0.0864525	0.130268	0.0327933	0.00705699	0.0258515	77	90	90	A2	Heart. left ventricle (GTEx)	EpiXcan	0.987261	heart_left_ventricle	0.999981
419	ENSG00000204186	ZDBF2	-1.71347	-0.22118	0.0866264	0.0338373	0.0346471	0.00469202	0.0177243	13	16	16	A2	Heart. left ventricle (GTEx)	EpiXcan	0.987261	heart_left_ventricle	0.999981
420	ENSG00000108828	VAT1	-1.71276	-0.139367	0.0867573	0.124875	0.0149682	0.0688729	0.204824	51	64	64	A2	Heart. left ventricle (GTEx)	EpiXcan	0.987261	heart_left_ventricle	0.999981
421	ENSG00000113971	NPHP3	-1.71144	-0.0991626	0.086999	0.184918	0.369347	9.90516e-27	4.49249e-25	17	23	23	A2	Heart. left ventricle (GTEx)	EpiXcan	0.987261	heart_left_ventricle	0.999981
422	ENSG00000104980	TIMM44	-1.71011	-1.4695	0.087245	0.00107158	0.0289531	0.0105165	0.037298	5	11	11	A2	Heart. left ventricle (GTEx)	EpiXcan	0.987261	heart_left_ventricle	0.999981
423	ENSG00000187953	PMS2CL	-1.70981	-0.110161	0.0873001	0.0984941	0.196439	1.57029e-12	2.16268e-11	24	29	29	A2	Heart. left ventricle (GTEx)	EpiXcan	0.987261	heart_left_ventricle	0.999981
424	ENSG00000227354	RBM26-AS1	-1.70831	-0.0673887	0.0875779	0.251404	0.309935	2.99352e-21	9.181e-20	18	19	19	A2	Heart. left ventricle (GTEx)	EpiXcan	0.987261	heart_left_ventricle	0.999981
425	ENSG00000144199	FAHD2B	-1.70699	-0.113988	0.0878232	0.159506	0.415169	2.05807e-30	1.21426e-28	12	17	17	A2	Heart. left ventricle (GTEx)	EpiXcan	0.987261	heart_left_ventricle	0.999981
426	ENSG00000101049	SGK2	-1.70682	-0.489378	0.0878557	0.00925033	0.0450038	0.00137712	0.00570685	4	5	5	A2	Heart. left ventricle (GTEx)	EpiXcan	0.987261	heart_left_ventricle	0.999981
427	ENSG00000108379	WNT3	-1.70668	-0.242329	0.0878824	0.0426631	0.0826267	9.48882e-06	5.58421e-05	30	35	35	A2	Heart. left ventricle (GTEx)	EpiXcan	0.987261	heart_left_ventricle	0.999981
428	ENSG00000130749	ZC3H4	1.70454	0.304432	0.0882804	0.0263206	0.101366	1.33432e-06	8.91509e-06	4	4	4	A2	Heart. left ventricle (GTEx)	EpiXcan	0.987261	heart_left_ventricle	0.999981
429	ENSG00000149289	ZC3H12C	1.70337	0.20258	0.0884994	0.0318618	0.042906	0.00188057	0.00763635	9	9	9	A2	Heart. left ventricle (GTEx)	EpiXcan	0.987261	heart_left_ventricle	0.999981
430	ENSG00000075151	EIF4G3	1.70254	0.38829	0.0886545	0.0116298	0.0158693	0.0579246	0.175755	32	39	39	A2	Heart. left ventricle (GTEx)	EpiXcan	0.987261	heart_left_ventricle	0.999981
431	ENSG00000143774	GUK1	-1.70179	-0.113989	0.0887952	0.0795747	0.0184086	0.0426767	0.134017	55	67	67	A2	Heart. left ventricle (GTEx)	EpiXcan	0.987261	heart_left_ventricle	0.999981
432	ENSG00000105048	TNNT1	1.70074	0.445216	0.0889912	0.00816466	0.092702	3.04819e-06	1.94069e-05	7	11	11	A2	Heart. left ventricle (GTEx)	EpiXcan	0.987261	heart_left_ventricle	0.999981
433	ENSG00000160256	FAM207A	1.69958	0.156931	0.0892091	0.0620703	0.0160709	0.0615143	0.185373	38	50	50	A2	Heart. left ventricle (GTEx)	EpiXcan	0.987261	heart_left_ventricle	0.999981
434	ENSG00000187741	FANCA	1.69934	0.242465	0.0892556	0.0325734	0.283772	1.64928e-18	3.96624e-17	5	7	7	A2	Heart. left ventricle (GTEx)	EpiXcan	0.987261	heart_left_ventricle	0.999981
435	ENSG00000221988	PPT2	1.69834	0.442161	0.0894441	0.00588956	0.0526992	0.000590962	0.00260397	3	4	4	A2	Heart. left ventricle (GTEx)	EpiXcan	0.987261	heart_left_ventricle	0.999981
436	ENSG00000014123	UFL1	1.69821	0.298653	0.0894673	0.0206739	0.0280669	0.0125094	0.0437529	16	18	18	A2	Heart. left ventricle (GTEx)	EpiXcan	0.987261	heart_left_ventricle	0.999981
437	ENSG00000245060	LINC00847	1.69739	0.304576	0.0896229	0.0170821	0.0670432	5.06164e-05	0.000264558	4	6	6	A2	Heart. left ventricle (GTEx)	EpiXcan	0.987261	heart_left_ventricle	0.999981
438	ENSG00000204839	MROH6	-1.69734	-0.0993741	0.089632	0.147738	0.18934	4.37536e-12	5.71506e-11	40	52	52	A2	Heart. left ventricle (GTEx)	EpiXcan	0.987261	heart_left_ventricle	0.999981
439	ENSG00000170113	NIPA1	-1.69651	-2.1569	0.08979	0.00015856	0.140465	1.86383e-09	1.80222e-08	1	32	32	A2	Heart. left ventricle (GTEx)	EpiXcan	0.987261	heart_left_ventricle	0.999981
440	ENSG00000156599	ZDHHC5	-1.69338	-0.228167	0.0903841	0.0202507	0.0158888	0.0564305	0.171784	8	9	9	A2	Heart. left ventricle (GTEx)	EpiXcan	0.987261	heart_left_ventricle	0.999981
441	ENSG00000164117	FBXO8	-1.69281	-0.357943	0.0904918	0.012447	0.0367786	0.00414288	0.0158216	4	5	5	A2	Heart. left ventricle (GTEx)	EpiXcan	0.987261	heart_left_ventricle	0.999981
442	ENSG00000198931	APRT	1.6919	6.59793	0.0906649	3.43586e-05	0.0232473	0.0220407	0.0737198	4	5	5	A2	Heart. left ventricle (GTEx)	EpiXcan	0.987261	heart_left_ventricle	0.999981
443	ENSG00000069849	ATP1B3	1.69133	0.220621	0.0907747	0.0369124	0.0427256	0.00207572	0.00835087	28	34	34	A2	Heart. left ventricle (GTEx)	EpiXcan	0.987261	heart_left_ventricle	0.999981
444	ENSG00000073111	MCM2	-1.69074	-0.224641	0.0908867	0.0577682	0.0294249	0.00943595	0.033758	30	35	35	A2	Heart. left ventricle (GTEx)	EpiXcan	0.987261	heart_left_ventricle	0.999981
445	ENSG00000131368	MRPS25	-1.68979	-0.122401	0.0910675	0.0721648	0.12168	9.32314e-08	7.19199e-07	16	19	19	A2	Heart. left ventricle (GTEx)	EpiXcan	0.987261	heart_left_ventricle	0.999981
446	ENSG00000183605	SFXN4	1.68746	0.125522	0.0915151	0.0814755	0.336797	2.33284e-22	7.77094e-21	9	13	13	A2	Heart. left ventricle (GTEx)	EpiXcan	0.987261	heart_left_ventricle	0.999981
447	ENSG00000160323	ADAMTS13	-1.6868	-0.135678	0.0916415	0.11327	0.134876	1.41323e-08	1.23526e-07	47	67	67	A2	Heart. left ventricle (GTEx)	EpiXcan	0.987261	heart_left_ventricle	0.999981
448	ENSG00000104714	ERICH1	-1.68549	-0.25706	0.0918934	0.0316641	0.0858562	4.34589e-06	2.69662e-05	9	24	24	A2	Heart. left ventricle (GTEx)	EpiXcan	0.987261	heart_left_ventricle	0.999981
449	ENSG00000118961	LDAH	1.68515	0.192303	0.0919594	0.0369783	0.159254	4.93909e-10	5.1476e-09	22	26	26	A2	Heart. left ventricle (GTEx)	EpiXcan	0.987261	heart_left_ventricle	0.999981
450	ENSG00000116830	TTF2	1.68453	0.213776	0.0920789	0.0221889	0.143272	3.9719e-09	3.68646e-08	12	15	15	A2	Heart. left ventricle (GTEx)	EpiXcan	0.987261	heart_left_ventricle	0.999981
451	ENSG00000172171	TEFM	1.684	0.219688	0.0921813	0.0211234	0.112403	1.93599e-07	1.44308e-06	18	22	22	A2	Heart. left ventricle (GTEx)	EpiXcan	0.987261	heart_left_ventricle	0.999981
452	ENSG00000204622	HLA-J	-1.68394	-0.269369	0.0921929	0.0225774	0.181873	2.50163e-11	3.01843e-10	23	39	39	A2	Heart. left ventricle (GTEx)	EpiXcan	0.987261	heart_left_ventricle	0.999981
453	ENSG00000141562	NARF	1.68376	0.111809	0.0922274	0.098531	0.265839	1.12303e-17	2.49794e-16	9	14	14	A2	Heart. left ventricle (GTEx)	EpiXcan	0.987261	heart_left_ventricle	0.999981
454	ENSG00000170323	FABP4	-1.68329	-0.178536	0.0923199	0.0525875	0.104185	6.89696e-07	4.80166e-06	23	28	28	A2	Heart. left ventricle (GTEx)	EpiXcan	0.987261	heart_left_ventricle	0.999981
455	ENSG00000203993	ARRDC1-AS1	1.68295	0.194212	0.0923839	0.0405763	0.0354171	0.00469152	0.0177243	27	32	32	A2	Heart. left ventricle (GTEx)	EpiXcan	0.987261	heart_left_ventricle	0.999981
456	ENSG00000130695	CEP85	-1.6818	-0.157413	0.0926067	0.0647228	0.131916	1.36581e-08	1.19532e-07	28	41	41	A2	Heart. left ventricle (GTEx)	EpiXcan	0.987261	heart_left_ventricle	0.999981
457	ENSG00000076650	GPATCH1	1.68093	0.315139	0.0927757	0.0182237	0.121131	6.69577e-08	5.2525e-07	19	25	25	A2	Heart. left ventricle (GTEx)	EpiXcan	0.987261	heart_left_ventricle	0.999981
458	ENSG00000197535	MYO5A	-1.68086	-0.195135	0.0927895	0.0401015	0.0593971	0.000247856	0.00116318	40	45	45	A2	Heart. left ventricle (GTEx)	EpiXcan	0.987261	heart_left_ventricle	0.999981
459	ENSG00000067596	DHX8	1.68047	0.502021	0.0928666	0.00525692	0.0263662	0.015106	0.0520503	8	9	9	A2	Heart. left ventricle (GTEx)	EpiXcan	0.987261	heart_left_ventricle	0.999981
460	ENSG00000150672	DLG2	1.6799	0.183111	0.0929774	0.0322999	0.0964043	2.18297e-06	1.41573e-05	7	8	8	A2	Heart. left ventricle (GTEx)	EpiXcan	0.987261	heart_left_ventricle	0.999981
461	ENSG00000269386	RAB11B-AS1	-1.6796	-0.218308	0.0930361	0.0450226	0.192214	3.04235e-12	4.05763e-11	6	9	9	A2	Heart. left ventricle (GTEx)	EpiXcan	0.987261	heart_left_ventricle	0.999981
462	ENSG00000113522	RAD50	-1.67784	-0.271604	0.093378	0.023063	0.0219305	0.0277995	0.0909279	28	33	33	A2	Heart. left ventricle (GTEx)	EpiXcan	0.987261	heart_left_ventricle	0.999981
463	ENSG00000114115	RBP1	-1.67779	-0.143465	0.0933876	0.0778702	0.117088	1.04221e-07	7.99103e-07	43	50	50	A2	Heart. left ventricle (GTEx)	EpiXcan	0.987261	heart_left_ventricle	0.999981
464	ENSG00000137764	MAP2K5	-1.67579	-0.164416	0.0937797	0.0414859	0.156335	8.41796e-10	8.52449e-09	18	20	20	A2	Heart. left ventricle (GTEx)	EpiXcan	0.987261	heart_left_ventricle	0.999981
465	ENSG00000032444	PNPLA6	1.67387	0.208221	0.0941562	0.0553511	0.0561316	0.000263647	0.00123106	44	60	60	A2	Heart. left ventricle (GTEx)	EpiXcan	0.987261	heart_left_ventricle	0.999981
466	ENSG00000162769	FLVCR1	1.67206	0.106527	0.0945119	0.108302	0.128707	2.49659e-08	2.09665e-07	40	43	43	A2	Heart. left ventricle (GTEx)	EpiXcan	0.987261	heart_left_ventricle	0.999981
467	ENSG00000106477	CEP41	-1.67187	-0.337266	0.0945503	0.0174424	0.100227	1.25323e-06	8.3894e-06	5	7	7	A2	Heart. left ventricle (GTEx)	EpiXcan	0.987261	heart_left_ventricle	0.999981
468	ENSG00000164849	GPR146	1.67069	0.220424	0.0947823	0.0377743	0.0555791	0.000326443	0.00150112	16	20	20	A2	Heart. left ventricle (GTEx)	EpiXcan	0.987261	heart_left_ventricle	0.999981
469	ENSG00000183260	ABHD16B	-1.67055	-0.163548	0.094811	0.0618666	0.164944	1.29857e-10	1.43617e-09	34	43	43	A2	Heart. left ventricle (GTEx)	EpiXcan	0.987261	heart_left_ventricle	0.999981
470	ENSG00000100784	RPS6KA5	1.67001	0.255809	0.0949164	0.0287504	0.0300311	0.00910554	0.0326851	20	27	27	A2	Heart. left ventricle (GTEx)	EpiXcan	0.987261	heart_left_ventricle	0.999981
471	ENSG00000148840	PPRC1	1.66813	0.85842	0.0952906	0.0013964	0.0338375	0.00564125	0.0210756	5	5	5	A2	Heart. left ventricle (GTEx)	EpiXcan	0.987261	heart_left_ventricle	0.999981
472	ENSG00000167842	MIS12	-1.66779	-0.1899	0.0953565	0.0380466	0.0894167	4.63732e-06	2.85582e-05	17	23	23	A2	Heart. left ventricle (GTEx)	EpiXcan	0.987261	heart_left_ventricle	0.999981
473	ENSG00000129347	KRI1	-1.6651	-0.0893287	0.0958923	0.140048	0.380297	2.84737e-26	1.25464e-24	7	10	10	A2	Heart. left ventricle (GTEx)	EpiXcan	0.987261	heart_left_ventricle	0.999981
474	ENSG00000105963	ADAP1	-1.66415	-0.41427	0.096083	0.00667593	0.0110613	0.119811	0.330542	5	6	6	A2	Heart. left ventricle (GTEx)	EpiXcan	0.987261	heart_left_ventricle	0.999981
475	ENSG00000150938	CRIM1	-1.66383	-0.0923534	0.0961464	0.148481	0.186203	5.95895e-12	7.67552e-11	78	94	94	A2	Heart. left ventricle (GTEx)	EpiXcan	0.987261	heart_left_ventricle	0.999981
476	ENSG00000198707	CEP290	-1.6623	-0.239353	0.0964535	0.017876	0.0301394	0.00921439	0.0330418	5	5	5	A2	Heart. left ventricle (GTEx)	EpiXcan	0.987261	heart_left_ventricle	0.999981
477	ENSG00000106392	C1GALT1	1.6561	0.117555	0.0977022	0.0837314	0.245974	3.63167e-16	7.12216e-15	16	21	21	A2	Heart. left ventricle (GTEx)	EpiXcan	0.987261	heart_left_ventricle	0.999981
478	ENSG00000070413	DGCR2	1.65607	0.102033	0.0977078	0.126375	0.245394	1.89357e-15	3.44204e-14	21	21	21	A2	Heart. left ventricle (GTEx)	EpiXcan	0.987261	heart_left_ventricle	0.999981
479	ENSG00000142675	CNKSR1	-1.65449	-0.0768196	0.0980287	0.190102	0.403688	9.73085e-30	5.37668e-28	19	25	25	A2	Heart. left ventricle (GTEx)	EpiXcan	0.987261	heart_left_ventricle	0.999981
480	ENSG00000173511	VEGFB	-1.65343	-0.0727647	0.098244	0.215914	0.276362	7.06375e-18	1.60188e-16	25	31	31	A2	Heart. left ventricle (GTEx)	EpiXcan	0.987261	heart_left_ventricle	0.999981
481	ENSG00000167671	UBXN6	1.65276	0.0784449	0.0983807	0.163008	0.402412	4.20319e-28	2.06075e-26	25	39	39	A2	Heart. left ventricle (GTEx)	EpiXcan	0.987261	heart_left_ventricle	0.999981
482	ENSG00000171747	LGALS4	-1.65105	-0.451317	0.0987289	0.00753503	0.0477326	0.00103194	0.00435549	14	17	17	A2	Heart. left ventricle (GTEx)	EpiXcan	0.987261	heart_left_ventricle	0.999981
483	ENSG00000224189	HAGLR	-1.65076	-0.0760952	0.0987881	0.194864	0.290098	9.90351e-19	2.41078e-17	57	65	65	A2	Heart. left ventricle (GTEx)	EpiXcan	0.987261	heart_left_ventricle	0.999981
484	ENSG00000198168	SVIP	1.64885	0.171704	0.0991775	0.062669	0.1356	3.73797e-09	3.48707e-08	25	38	38	A2	Heart. left ventricle (GTEx)	EpiXcan	0.987261	heart_left_ventricle	0.999981
485	ENSG00000272240	AC004908.1	1.6487	0.0897641	0.0992091	0.230649	0.428017	7.88645e-31	4.83749e-29	11	15	15	A2	Heart. left ventricle (GTEx)	EpiXcan	0.987261	heart_left_ventricle	0.999981
486	ENSG00000131873	CHSY1	1.64787	0.633971	0.0993785	0.00258007	0.0396577	0.00273499	0.0107881	2	2	2	A2	Heart. left ventricle (GTEx)	EpiXcan	0.987261	heart_left_ventricle	0.999981
487	ENSG00000197728	RPS26	-1.64725	-0.0580238	0.0995063	0.456537	0.64805	1.90513e-60	1.39616e-57	40	45	45	A2	Heart. left ventricle (GTEx)	EpiXcan	0.987261	heart_left_ventricle	0.999981
488	ENSG00000167526	RPL13	-1.64672	-0.108001	0.0996152	0.0985337	0.148386	1.70921e-09	1.66543e-08	48	61	61	A2	Heart. left ventricle (GTEx)	EpiXcan	0.987261	heart_left_ventricle	0.999981
489	ENSG00000049239	H6PD	-1.64487	-0.125514	0.0999966	0.112032	0.233177	8.66912e-16	1.63784e-14	45	56	56	A2	Heart. left ventricle (GTEx)	EpiXcan	0.987261	heart_left_ventricle	0.999981
490	ENSG00000161395	PGAP3	-1.64417	-0.134098	0.10014	0.06737	0.240063	3.84618e-15	6.7876e-14	10	12	12	A2	Heart. left ventricle (GTEx)	EpiXcan	0.987261	heart_left_ventricle	0.999981
491	ENSG00000086205	FOLH1	1.64399	0.206624	0.100179	0.0233321	0.0465575	0.00121996	0.00509651	18	25	25	A2	Heart. left ventricle (GTEx)	EpiXcan	0.987261	heart_left_ventricle	0.999981
492	ENSG00000160213	CSTB	-1.64126	-0.0765803	0.100744	0.233388	0.18854	4.21474e-12	5.52079e-11	51	87	87	A2	Heart. left ventricle (GTEx)	EpiXcan	0.987261	heart_left_ventricle	0.999981
493	ENSG00000069275	NUCKS1	1.63846	0.523579	0.101326	0.00656261	0.0636647	0.000136048	0.000663588	6	13	13	A2	Heart. left ventricle (GTEx)	EpiXcan	0.987261	heart_left_ventricle	0.999981
494	ENSG00000088766	CRLS1	-1.6383	-0.360065	0.101359	0.0103487	0.0227043	0.0235587	0.07842	11	13	13	A2	Heart. left ventricle (GTEx)	EpiXcan	0.987261	heart_left_ventricle	0.999981
495	ENSG00000150768	DLAT	-1.63568	-0.50108	0.101907	0.00505411	0.0438453	0.00123127	0.00514224	3	3	3	A2	Heart. left ventricle (GTEx)	EpiXcan	0.987261	heart_left_ventricle	0.999981
496	ENSG00000186522	SEPT10	-1.63387	-0.154644	0.102285	0.0512789	0.0976477	1.35575e-06	9.04529e-06	24	26	26	A2	Heart. left ventricle (GTEx)	EpiXcan	0.987261	heart_left_ventricle	0.999981
497	ENSG00000011376	LARS2	1.63377	0.117248	0.102307	0.110131	0.184925	1.22143e-11	1.52805e-10	24	28	28	A2	Heart. left ventricle (GTEx)	EpiXcan	0.987261	heart_left_ventricle	0.999981
498	ENSG00000133789	SWAP70	-1.62794	-0.21689	0.103537	0.0242369	0.026923	0.0144672	0.0500724	21	27	27	A2	Heart. left ventricle (GTEx)	EpiXcan	0.987261	heart_left_ventricle	0.999981
499	ENSG00000242114	MTFP1	1.62775	0.293011	0.103579	0.0235289	0.0405595	0.00225926	0.00903964	16	18	18	A2	Heart. left ventricle (GTEx)	EpiXcan	0.987261	heart_left_ventricle	0.999981
500	ENSG00000101367	MAPRE1	-1.62771	-0.26983	0.103587	0.00855868	0.0851635	9.36661e-06	5.52396e-05	20	28	28	A2	Heart. left ventricle (GTEx)	EpiXcan	0.987261	heart_left_ventricle	0.999981
501	ENSG00000226752	PSMD5-AS1	-1.62767	-0.0748559	0.103595	0.348625	0.635954	3.26649e-59	2.16584e-56	11	13	13	A2	Heart. left ventricle (GTEx)	EpiXcan	0.987261	heart_left_ventricle	0.999981
502	ENSG00000166340	TPP1	1.62767	0.394891	0.103595	0.0109163	0.0416084	0.0023173	0.00925059	12	17	17	A2	Heart. left ventricle (GTEx)	EpiXcan	0.987261	heart_left_ventricle	0.999981
503	ENSG00000136908	DPM2	-1.62715	-0.186344	0.103705	0.052609	0.019839	0.036329	0.116073	27	36	36	A2	Heart. left ventricle (GTEx)	EpiXcan	0.987261	heart_left_ventricle	0.999981
504	ENSG00000166295	ANAPC16	-1.62649	-3.38432	0.103845	8.18934e-05	0.0327746	0.00721722	0.026396	5	9	9	A2	Heart. left ventricle (GTEx)	EpiXcan	0.987261	heart_left_ventricle	0.999981
505	ENSG00000186470	BTN3A2	-1.62625	-0.0577451	0.103896	0.348056	0.585016	5.87828e-51	1.86021e-48	41	50	50	A2	Heart. left ventricle (GTEx)	EpiXcan	0.987261	heart_left_ventricle	0.999981
506	ENSG00000233016	SNHG7	1.62539	0.178465	0.104079	0.0642134	0.142781	3.52722e-09	3.30505e-08	20	27	27	A2	Heart. left ventricle (GTEx)	EpiXcan	0.987261	heart_left_ventricle	0.999981
507	ENSG00000139899	CBLN3	1.62523	0.092996	0.104113	0.168753	0.550421	9.0551e-45	1.46608e-42	11	15	15	A2	Heart. left ventricle (GTEx)	EpiXcan	0.987261	heart_left_ventricle	0.999981
508	ENSG00000215041	NEURL4	-1.62307	-0.181581	0.104575	0.0453178	0.0309014	0.00817746	0.0295594	36	49	49	A2	Heart. left ventricle (GTEx)	EpiXcan	0.987261	heart_left_ventricle	0.999981
509	ENSG00000141480	ARRB2	-1.62088	-0.142193	0.105044	0.0581907	0.271359	2.00566e-17	4.37724e-16	17	23	23	A2	Heart. left ventricle (GTEx)	EpiXcan	0.987261	heart_left_ventricle	0.999981
510	ENSG00000146733	PSPH	-1.62081	-0.115381	0.105058	0.0881132	0.23047	8.22623e-15	1.4176e-13	40	51	51	A2	Heart. left ventricle (GTEx)	EpiXcan	0.987261	heart_left_ventricle	0.999981
511	ENSG00000222019	URAHP	-1.62033	-0.239009	0.105161	0.0240798	0.0147027	0.0642433	0.192453	12	16	16	A2	Heart. left ventricle (GTEx)	EpiXcan	0.987261	heart_left_ventricle	0.999981
512	ENSG00000166997	CNPY4	-1.61928	-0.257682	0.105386	0.0186164	0.0265793	0.0142211	0.0493186	13	16	16	A2	Heart. left ventricle (GTEx)	EpiXcan	0.987261	heart_left_ventricle	0.999981
513	ENSG00000162894	FCMR	-1.61894	-0.209872	0.10546	0.0193107	0.0423234	0.00153867	0.00633861	8	9	9	A2	Heart. left ventricle (GTEx)	EpiXcan	0.987261	heart_left_ventricle	0.999981
514	ENSG00000055955	ITIH4	-1.61866	-0.248512	0.105521	0.0260099	0.143546	1.75077e-09	1.69879e-08	8	12	12	A2	Heart. left ventricle (GTEx)	EpiXcan	0.987261	heart_left_ventricle	0.999981
515	ENSG00000164932	CTHRC1	-1.61758	-0.203891	0.105754	0.0300557	0.0132311	0.0857311	0.248278	26	34	34	A2	Heart. left ventricle (GTEx)	EpiXcan	0.987261	heart_left_ventricle	0.999981
516	ENSG00000273142	AC073335.2	1.61741	0.0568755	0.10579	0.306517	0.492206	2.55517e-37	2.45367e-35	46	59	59	A2	Heart. left ventricle (GTEx)	EpiXcan	0.987261	heart_left_ventricle	0.999981
517	ENSG00000068078	FGFR3	-1.61546	-0.0856922	0.106211	0.183448	0.231259	9.97242e-15	1.70585e-13	44	55	55	A2	Heart. left ventricle (GTEx)	EpiXcan	0.987261	heart_left_ventricle	0.999981
518	ENSG00000179941	BBS10	-1.61234	-0.210164	0.106888	0.0397663	0.0154698	0.0657914	0.196444	23	29	29	A2	Heart. left ventricle (GTEx)	EpiXcan	0.987261	heart_left_ventricle	0.999981
519	ENSG00000075826	SEC31B	1.60923	0.100606	0.107565	0.0988665	0.345015	5.77146e-24	2.18374e-22	17	20	20	A2	Heart. left ventricle (GTEx)	EpiXcan	0.987261	heart_left_ventricle	0.999981
520	ENSG00000177570	SAMD12	1.60923	0.157656	0.107567	0.0694532	0.185569	9.36548e-12	1.18442e-10	9	10	10	A2	Heart. left ventricle (GTEx)	EpiXcan	0.987261	heart_left_ventricle	0.999981
521	ENSG00000115368	WDR75	-1.60821	-0.177194	0.107788	0.0292901	0.0449987	0.00140318	0.0058114	35	39	39	A2	Heart. left ventricle (GTEx)	EpiXcan	0.987261	heart_left_ventricle	0.999981
522	ENSG00000012171	SEMA3B	-1.60703	-0.223877	0.108048	0.023109	0.0344701	0.00525516	0.0197125	13	14	14	A2	Heart. left ventricle (GTEx)	EpiXcan	0.987261	heart_left_ventricle	0.999981
523	ENSG00000165802	NSMF	-1.60671	-0.794902	0.108117	0.00304341	0.0382447	0.00323621	0.0125763	2	3	3	A2	Heart. left ventricle (GTEx)	EpiXcan	0.987261	heart_left_ventricle	0.999981
524	ENSG00000115946	PNO1	-1.60627	-0.193832	0.108215	0.0250636	0.09802	1.47677e-06	9.79168e-06	28	41	41	A2	Heart. left ventricle (GTEx)	EpiXcan	0.987261	heart_left_ventricle	0.999981
525	ENSG00000000938	FGR	-1.60549	-0.12532	0.108386	0.151563	0.0167096	0.0523345	0.160614	53	67	67	A2	Heart. left ventricle (GTEx)	EpiXcan	0.987261	heart_left_ventricle	0.999981
526	ENSG00000165171	METTL27	1.60456	0.0769137	0.10859	0.269695	0.425397	4.58016e-31	2.87271e-29	29	36	36	A2	Heart. left ventricle (GTEx)	EpiXcan	0.987261	heart_left_ventricle	0.999981
527	ENSG00000116117	PARD3B	-1.60373	-0.315751	0.108774	0.0114823	0.0174007	0.0489841	0.151702	4	4	4	A2	Heart. left ventricle (GTEx)	EpiXcan	0.987261	heart_left_ventricle	0.999981
528	ENSG00000120805	ARL1	-1.60221	-0.138737	0.10911	0.0703575	0.10951	3.13629e-07	2.27565e-06	22	28	28	A2	Heart. left ventricle (GTEx)	EpiXcan	0.987261	heart_left_ventricle	0.999981
529	ENSG00000115183	TANC1	1.60197	0.442728	0.109163	0.00562656	0.0101051	0.137229	0.370871	9	12	12	A2	Heart. left ventricle (GTEx)	EpiXcan	0.987261	heart_left_ventricle	0.999981
530	ENSG00000235505	AP002004.1	1.60131	0.339763	0.109308	0.0180865	0.100191	1.12393e-06	7.57853e-06	20	26	26	A2	Heart. left ventricle (GTEx)	EpiXcan	0.987261	heart_left_ventricle	0.999981
531	ENSG00000079246	XRCC5	1.60008	0.447922	0.109582	0.00805914	0.0600646	0.000245305	0.00115198	3	5	5	A2	Heart. left ventricle (GTEx)	EpiXcan	0.987261	heart_left_ventricle	0.999981
532	ENSG00000139624	CERS5	-1.59997	-0.477585	0.109605	0.00660963	0.0530855	0.000512479	0.00228491	19	21	21	A2	Heart. left ventricle (GTEx)	EpiXcan	0.987261	heart_left_ventricle	0.999981
533	ENSG00000163743	RCHY1	-1.59752	-0.368121	0.110149	0.00695793	0.0382511	0.00333854	0.0129559	20	26	26	A2	Heart. left ventricle (GTEx)	EpiXcan	0.987261	heart_left_ventricle	0.999981
534	ENSG00000054690	PLEKHH1	-1.59701	-0.184151	0.110263	0.0424179	0.0545702	0.000260334	0.00121814	11	13	13	A2	Heart. left ventricle (GTEx)	EpiXcan	0.987261	heart_left_ventricle	0.999981
535	ENSG00000174749	C4orf32	1.59535	0.155444	0.110634	0.0428972	0.0861181	7.58995e-06	4.53378e-05	7	7	7	A2	Heart. left ventricle (GTEx)	EpiXcan	0.987261	heart_left_ventricle	0.999981
536	ENSG00000153207	AHCTF1	-1.59533	-0.204388	0.110639	0.0399956	0.0207173	0.0319376	0.103346	28	34	34	A2	Heart. left ventricle (GTEx)	EpiXcan	0.987261	heart_left_ventricle	0.999981
537	ENSG00000136824	SMC2	1.59481	0.0773334	0.110754	0.142085	0.43278	1.04556e-32	7.39006e-31	13	16	16	A2	Heart. left ventricle (GTEx)	EpiXcan	0.987261	heart_left_ventricle	0.999981
538	ENSG00000262879	AC068152.1	-1.59397	-0.086188	0.110943	0.174668	0.185012	2.90872e-12	3.88685e-11	40	48	48	A2	Heart. left ventricle (GTEx)	EpiXcan	0.987261	heart_left_ventricle	0.999981
539	ENSG00000224713	AC025165.1	-1.59383	-0.251857	0.110975	0.0150457	0.0937253	3.08093e-06	1.95975e-05	9	17	17	A2	Heart. left ventricle (GTEx)	EpiXcan	0.987261	heart_left_ventricle	0.999981
540	ENSG00000138468	SENP7	1.59178	0.113329	0.111434	0.0788306	0.134293	1.43944e-08	1.25738e-07	41	48	48	A2	Heart. left ventricle (GTEx)	EpiXcan	0.987261	heart_left_ventricle	0.999981
541	ENSG00000129925	TMEM8A	1.59006	0.109814	0.111821	0.122745	0.114745	9.09815e-08	7.02621e-07	40	48	48	A2	Heart. left ventricle (GTEx)	EpiXcan	0.987261	heart_left_ventricle	0.999981
542	ENSG00000160307	S100B	1.58701	0.56166	0.112511	0.00279556	0.0187956	0.0409761	0.129055	3	4	4	A2	Heart. left ventricle (GTEx)	EpiXcan	0.987261	heart_left_ventricle	0.999981
543	ENSG00000128578	STRIP2	1.58699	0.497348	0.112515	0.00410884	0.0158251	0.0601509	0.181758	12	13	13	A2	Heart. left ventricle (GTEx)	EpiXcan	0.987261	heart_left_ventricle	0.999981
544	ENSG00000114331	ACAP2	1.58515	0.392851	0.112932	0.00952195	0.0103451	0.134283	0.364423	7	9	9	A2	Heart. left ventricle (GTEx)	EpiXcan	0.987261	heart_left_ventricle	0.999981
545	ENSG00000122696	SLC25A51	1.58508	0.0445644	0.112948	0.37676	0.485949	8.71588e-38	8.48671e-36	31	33	33	A2	Heart. left ventricle (GTEx)	EpiXcan	0.987261	heart_left_ventricle	0.999981
546	ENSG00000267041	ZNF850	-1.58428	-0.15414	0.11313	0.0662307	0.0318799	0.00731938	0.0267213	40	47	47	A2	Heart. left ventricle (GTEx)	EpiXcan	0.987261	heart_left_ventricle	0.999981
547	ENSG00000151327	FAM177A1	-1.58389	-0.103535	0.11322	0.0751201	0.255326	1.41593e-16	2.88238e-15	19	25	25	A2	Heart. left ventricle (GTEx)	EpiXcan	0.987261	heart_left_ventricle	0.999981
548	ENSG00000204520	MICA	-1.58354	-0.0601968	0.113298	0.269477	0.534513	7.58525e-43	9.97741e-41	41	54	54	A2	Heart. left ventricle (GTEx)	EpiXcan	0.987261	heart_left_ventricle	0.999981
549	ENSG00000196313	POM121	-1.58109	-0.286447	0.113859	0.0193046	0.129855	2.84446e-08	2.37305e-07	17	25	25	A2	Heart. left ventricle (GTEx)	EpiXcan	0.987261	heart_left_ventricle	0.999981
550	ENSG00000197860	SGTB	-1.58022	-0.211715	0.114056	0.0481334	0.081661	1.23295e-05	7.10581e-05	14	16	16	A2	Heart. left ventricle (GTEx)	EpiXcan	0.987261	heart_left_ventricle	0.999981
551	ENSG00000232677	LINC00665	-1.5796	-0.0828523	0.114199	0.156812	0.251162	1.78829e-16	3.5931e-15	41	54	54	A2	Heart. left ventricle (GTEx)	EpiXcan	0.987261	heart_left_ventricle	0.999981
552	ENSG00000111615	KRR1	-1.57786	-0.134273	0.114597	0.0486881	0.144051	2.97655e-09	2.81559e-08	10	11	11	A2	Heart. left ventricle (GTEx)	EpiXcan	0.987261	heart_left_ventricle	0.999981
553	ENSG00000164494	PDSS2	1.57738	0.156491	0.114708	0.0597053	0.194004	4.19944e-12	5.50593e-11	11	16	16	A2	Heart. left ventricle (GTEx)	EpiXcan	0.987261	heart_left_ventricle	0.999981
554	ENSG00000177103	DSCAML1	1.57695	0.161038	0.114808	0.0511865	0.0764071	2.95359e-05	0.000159464	32	34	34	A2	Heart. left ventricle (GTEx)	EpiXcan	0.987261	heart_left_ventricle	0.999981
555	ENSG00000165757	JCAD	-1.57683	-0.202584	0.114834	0.0509204	0.0306733	0.00882529	0.0317446	26	31	31	A2	Heart. left ventricle (GTEx)	EpiXcan	0.987261	heart_left_ventricle	0.999981
556	ENSG00000138771	SHROOM3	1.57654	0.165035	0.114901	0.0425109	0.0201521	0.034028	0.109374	31	33	33	A2	Heart. left ventricle (GTEx)	EpiXcan	0.987261	heart_left_ventricle	0.999981
557	ENSG00000198150	AC135178.1	-1.57645	-0.193936	0.114922	0.0478508	0.123486	4.69953e-08	3.77807e-07	18	23	23	A2	Heart. left ventricle (GTEx)	EpiXcan	0.987261	heart_left_ventricle	0.999981
558	ENSG00000113597	TRAPPC13	1.57517	0.135115	0.115217	0.0552933	0.0916854	4.59481e-06	2.8334e-05	33	40	40	A2	Heart. left ventricle (GTEx)	EpiXcan	0.987261	heart_left_ventricle	0.999981
559	ENSG00000116127	ALMS1	1.57337	0.197193	0.115633	0.0203842	0.139616	5.08072e-09	4.67883e-08	3	6	6	A2	Heart. left ventricle (GTEx)	EpiXcan	0.987261	heart_left_ventricle	0.999981
560	ENSG00000198933	TBKBP1	1.57336	0.127862	0.115636	0.0760723	0.0373168	0.00375583	0.0144465	52	64	64	A2	Heart. left ventricle (GTEx)	EpiXcan	0.987261	heart_left_ventricle	0.999981
561	ENSG00000139687	RB1	-1.57197	-0.363229	0.115957	0.0107496	0.0109945	0.122047	0.335714	15	18	18	A2	Heart. left ventricle (GTEx)	EpiXcan	0.987261	heart_left_ventricle	0.999981
562	ENSG00000172901	LVRN	1.57125	0.228774	0.116124	0.0293337	0.0385035	0.0032812	0.012737	26	30	30	A2	Heart. left ventricle (GTEx)	EpiXcan	0.987261	heart_left_ventricle	0.999981
563	ENSG00000104884	ERCC2	1.56885	0.30941	0.116683	0.0122149	0.133856	6.46639e-09	5.87332e-08	8	12	12	A2	Heart. left ventricle (GTEx)	EpiXcan	0.987261	heart_left_ventricle	0.999981
564	ENSG00000184363	PKP3	-1.56874	-0.279634	0.116709	0.0231793	0.144546	3.18456e-09	2.99606e-08	16	24	24	A2	Heart. left ventricle (GTEx)	EpiXcan	0.987261	heart_left_ventricle	0.999981
565	ENSG00000159363	ATP13A2	-1.5684	-0.268568	0.116787	0.0246097	0.0116012	0.110037	0.307476	19	25	25	A2	Heart. left ventricle (GTEx)	EpiXcan	0.987261	heart_left_ventricle	0.999981
566	ENSG00000145428	RNF175	-1.56818	-0.140717	0.116839	0.0453561	0.0687016	7.39926e-05	0.000376562	18	21	21	A2	Heart. left ventricle (GTEx)	EpiXcan	0.987261	heart_left_ventricle	0.999981
567	ENSG00000204084	INPP5B	-1.56531	-0.119238	0.117511	0.0666921	0.220675	1.19644e-14	2.02913e-13	14	17	17	A2	Heart. left ventricle (GTEx)	EpiXcan	0.987261	heart_left_ventricle	0.999981
568	ENSG00000114378	HYAL1	-1.56361	-0.145528	0.117909	0.0782923	0.155932	4.06049e-10	4.27026e-09	22	27	27	A2	Heart. left ventricle (GTEx)	EpiXcan	0.987261	heart_left_ventricle	0.999981
569	ENSG00000186862	PDZD7	-1.56216	-0.129521	0.118251	0.0644918	0.0714647	5.78398e-05	0.000299352	31	42	42	A2	Heart. left ventricle (GTEx)	EpiXcan	0.987261	heart_left_ventricle	0.999981
570	ENSG00000107537	PHYH	-1.5611	-0.146913	0.1185	0.0768074	0.155587	9.97767e-10	1.006e-08	25	28	28	A2	Heart. left ventricle (GTEx)	EpiXcan	0.987261	heart_left_ventricle	0.999981
571	ENSG00000133706	LARS	-1.56075	-0.239164	0.118583	0.0354462	0.110354	1.84718e-07	1.37983e-06	76	90	90	A2	Heart. left ventricle (GTEx)	EpiXcan	0.987261	heart_left_ventricle	0.999981
572	ENSG00000163082	SGPP2	-1.55975	-0.354649	0.118819	0.00891575	0.0117679	0.108812	0.304603	10	12	12	A2	Heart. left ventricle (GTEx)	EpiXcan	0.987261	heart_left_ventricle	0.999981
573	ENSG00000152767	FARP1	1.55818	0.324651	0.119191	0.0178154	0.0323646	0.00655531	0.0241433	25	26	26	A2	Heart. left ventricle (GTEx)	EpiXcan	0.987261	heart_left_ventricle	0.999981
574	ENSG00000161204	ABCF3	1.55809	0.181751	0.119212	0.0202112	0.115736	9.54403e-08	7.35424e-07	18	21	21	A2	Heart. left ventricle (GTEx)	EpiXcan	0.987261	heart_left_ventricle	0.999981
575	ENSG00000164659	KIAA1324L	-1.55764	-0.470518	0.119318	0.00499176	0.0321354	0.00693884	0.0254522	7	10	10	A2	Heart. left ventricle (GTEx)	EpiXcan	0.987261	heart_left_ventricle	0.999981
576	ENSG00000105197	TIMM50	-1.55751	-0.300942	0.119349	0.0169496	0.0171717	0.0521147	0.16001	23	26	26	A2	Heart. left ventricle (GTEx)	EpiXcan	0.987261	heart_left_ventricle	0.999981
577	ENSG00000136104	RNASEH2B	1.55642	0.0640418	0.119609	0.151841	0.330993	3.10877e-22	1.02575e-20	25	29	29	A2	Heart. left ventricle (GTEx)	EpiXcan	0.987261	heart_left_ventricle	0.999981
578	ENSG00000176410	DNAJC30	1.55446	0.207984	0.120075	0.0348205	0.0633872	0.000161904	0.000781946	16	19	19	A2	Heart. left ventricle (GTEx)	EpiXcan	0.987261	heart_left_ventricle	0.999981
579	ENSG00000119900	OGFRL1	-1.55404	-0.288273	0.120174	0.0229752	0.0107784	0.120667	0.33251	16	19	19	A2	Heart. left ventricle (GTEx)	EpiXcan	0.987261	heart_left_ventricle	0.999981
580	ENSG00000141458	NPC1	-1.55223	-0.0785248	0.120607	0.127941	0.359002	4.67909e-26	2.02334e-24	12	17	17	A2	Heart. left ventricle (GTEx)	EpiXcan	0.987261	heart_left_ventricle	0.999981
581	ENSG00000186889	TMEM17	-1.54857	-0.179493	0.121484	0.0283129	0.0385526	0.00336639	0.0130604	10	10	10	A2	Heart. left ventricle (GTEx)	EpiXcan	0.987261	heart_left_ventricle	0.999981
582	ENSG00000254635	WAC-AS1	-1.54677	-0.0730896	0.12192	0.153466	0.304898	2.3144e-20	6.59013e-19	29	37	37	A2	Heart. left ventricle (GTEx)	EpiXcan	0.987261	heart_left_ventricle	0.999981
583	ENSG00000132382	MYBBP1A	-1.54658	-0.749532	0.121964	0.00335252	0.0147319	0.0710231	0.210544	6	9	9	A2	Heart. left ventricle (GTEx)	EpiXcan	0.987261	heart_left_ventricle	0.999981
584	ENSG00000111077	TNS2	-1.54631	-0.210911	0.122029	0.0429292	0.145944	1.74014e-09	1.68966e-08	5	7	7	A2	Heart. left ventricle (GTEx)	EpiXcan	0.987261	heart_left_ventricle	0.999981
585	ENSG00000165929	TC2N	-1.54564	-0.145855	0.122191	0.0621406	0.17109	3.73491e-11	4.42218e-10	24	29	29	A2	Heart. left ventricle (GTEx)	EpiXcan	0.987261	heart_left_ventricle	0.999981
586	ENSG00000133985	TTC9	1.5446	0.115664	0.122442	0.122505	0.0713883	5.72081e-05	0.000296673	64	76	76	A2	Heart. left ventricle (GTEx)	EpiXcan	0.987261	heart_left_ventricle	0.999981
587	ENSG00000165688	PMPCA	1.54446	0.810554	0.122477	0.00503347	0.0469662	0.00121051	0.00505855	7	9	9	A2	Heart. left ventricle (GTEx)	EpiXcan	0.987261	heart_left_ventricle	0.999981
588	ENSG00000173209	AHSA2	1.54428	0.101785	0.122521	0.0844706	0.318412	2.65762e-21	8.18688e-20	22	28	28	A2	Heart. left ventricle (GTEx)	EpiXcan	0.987261	heart_left_ventricle	0.999981
589	ENSG00000152284	TCF7L1	-1.54406	-0.175572	0.122574	0.0374524	0.0926205	3.55901e-06	2.24742e-05	21	26	26	A2	Heart. left ventricle (GTEx)	EpiXcan	0.987261	heart_left_ventricle	0.999981
590	ENSG00000164008	C1orf50	-1.54248	-0.198391	0.122957	0.0452328	0.0740872	3.16146e-05	0.000170094	18	21	21	A2	Heart. left ventricle (GTEx)	EpiXcan	0.987261	heart_left_ventricle	0.999981
591	ENSG00000066583	ISOC1	1.54231	0.228103	0.122998	0.0253414	0.0678093	7.28636e-05	0.000371223	22	26	26	A2	Heart. left ventricle (GTEx)	EpiXcan	0.987261	heart_left_ventricle	0.999981
592	ENSG00000170089	AC106795.1	-1.54206	-0.153358	0.123058	0.0729957	0.298114	9.77476e-20	2.63767e-18	26	32	32	A2	Heart. left ventricle (GTEx)	EpiXcan	0.987261	heart_left_ventricle	0.999981
593	ENSG00000185189	NRBP2	-1.5412	-0.105016	0.123267	0.121073	0.0218161	0.0258739	0.0852909	65	84	84	A2	Heart. left ventricle (GTEx)	EpiXcan	0.987261	heart_left_ventricle	0.999981
594	ENSG00000149451	ADAM33	1.54025	0.6039	0.1235	0.00265947	0.011689	0.107805	0.302638	1	1	1	A2	Heart. left ventricle (GTEx)	EpiXcan	0.987261	heart_left_ventricle	0.999981
595	ENSG00000065809	FAM107B	-1.53999	-0.238783	0.123563	0.019012	0.0247306	0.0185471	0.0630647	9	10	10	A2	Heart. left ventricle (GTEx)	EpiXcan	0.987261	heart_left_ventricle	0.999981
596	ENSG00000164124	TMEM144	-1.53887	-0.196863	0.123836	0.027999	0.23838	8.85115e-16	1.66771e-14	11	14	14	A2	Heart. left ventricle (GTEx)	EpiXcan	0.987261	heart_left_ventricle	0.999981
597	ENSG00000197181	PIWIL2	-1.53851	-0.144649	0.123925	0.0855901	0.168803	7.84002e-11	8.94791e-10	16	20	20	A2	Heart. left ventricle (GTEx)	EpiXcan	0.987261	heart_left_ventricle	0.999981
598	ENSG00000141002	TCF25	-1.53669	-0.342424	0.12437	0.0156907	0.0230475	0.0241347	0.0801616	6	8	8	A2	Heart. left ventricle (GTEx)	EpiXcan	0.987261	heart_left_ventricle	0.999981
599	ENSG00000162086	ZNF75A	1.53642	0.158384	0.124435	0.0332169	0.1112	2.6991e-07	1.97593e-06	11	15	15	A2	Heart. left ventricle (GTEx)	EpiXcan	0.987261	heart_left_ventricle	0.999981
600	ENSG00000165060	FXN	-1.53571	-0.636202	0.124609	0.00363066	0.0160086	0.0618201	0.185994	2	2	2	A2	Heart. left ventricle (GTEx)	EpiXcan	0.987261	heart_left_ventricle	0.999981
601	ENSG00000182952	HMGN4	1.53528	0.192245	0.124714	0.0268154	0.155455	5.51226e-10	5.72354e-09	15	19	19	A2	Heart. left ventricle (GTEx)	EpiXcan	0.987261	heart_left_ventricle	0.999981
602	ENSG00000267280	TBX2-AS1	1.53491	0.145302	0.124805	0.0568157	0.0688123	7.80554e-05	0.000396225	13	13	13	A2	Heart. left ventricle (GTEx)	EpiXcan	0.987261	heart_left_ventricle	0.999981
603	ENSG00000244617	ASPRV1	-1.53386	-0.519621	0.125064	0.0034512	0.0225115	0.0259644	0.085508	4	6	6	A2	Heart. left ventricle (GTEx)	EpiXcan	0.987261	heart_left_ventricle	0.999981
604	ENSG00000155542	SETD9	1.53248	0.0637155	0.125404	0.219604	0.453569	1.78221e-34	1.42618e-32	18	23	23	A2	Heart. left ventricle (GTEx)	EpiXcan	0.987261	heart_left_ventricle	0.999981
605	ENSG00000162881	OXER1	-1.53236	-0.250941	0.125435	0.0160735	0.0239872	0.0216412	0.072575	16	24	24	A2	Heart. left ventricle (GTEx)	EpiXcan	0.987261	heart_left_ventricle	0.999981
606	ENSG00000120370	GORAB	-1.53231	-0.091562	0.125447	0.158161	0.142358	1.91314e-09	1.84605e-08	75	88	88	A2	Heart. left ventricle (GTEx)	EpiXcan	0.987261	heart_left_ventricle	0.999981
607	ENSG00000226891	LINC01359	-1.53219	-0.153043	0.125476	0.0369549	0.0247521	0.0172125	0.0588717	28	33	33	A2	Heart. left ventricle (GTEx)	EpiXcan	0.987261	heart_left_ventricle	0.999981
608	ENSG00000122873	CISD1	1.53187	0.1661	0.125555	0.0409697	0.0682676	8.11051e-05	0.000410956	35	45	45	A2	Heart. left ventricle (GTEx)	EpiXcan	0.987261	heart_left_ventricle	0.999981
609	ENSG00000178922	HYI	1.53159	0.303387	0.125625	0.0104274	0.0395474	0.00288982	0.011341	4	5	5	A2	Heart. left ventricle (GTEx)	EpiXcan	0.987261	heart_left_ventricle	0.999981
610	ENSG00000114648	KLHL18	1.53049	0.110322	0.125896	0.128334	0.137435	5.12336e-09	4.71084e-08	31	32	32	A2	Heart. left ventricle (GTEx)	EpiXcan	0.987261	heart_left_ventricle	0.999981
611	ENSG00000114125	RNF7	-1.5304	-0.1451	0.125918	0.0488072	0.0645092	8.78661e-05	0.000442476	24	27	27	A2	Heart. left ventricle (GTEx)	EpiXcan	0.987261	heart_left_ventricle	0.999981
612	ENSG00000171314	PGAM1	1.5293	0.247363	0.126189	0.0128752	0.0424836	0.00176688	0.00720833	8	11	11	A2	Heart. left ventricle (GTEx)	EpiXcan	0.987261	heart_left_ventricle	0.999981
613	ENSG00000125122	LRRC29	-1.52883	-0.29639	0.126306	0.0107868	0.0195499	0.0391879	0.124181	8	9	9	A2	Heart. left ventricle (GTEx)	EpiXcan	0.987261	heart_left_ventricle	0.999981
614	ENSG00000259820	AC083843.2	-1.52823	-0.18691	0.126455	0.0588693	0.168971	1.86008e-11	2.28192e-10	20	27	27	A2	Heart. left ventricle (GTEx)	EpiXcan	0.987261	heart_left_ventricle	0.999981
615	ENSG00000215305	VPS16	-1.52795	-0.0697001	0.126526	0.323378	0.266153	5.01597e-17	1.05822e-15	94	115	115	A2	Heart. left ventricle (GTEx)	EpiXcan	0.987261	heart_left_ventricle	0.999981
616	ENSG00000136982	DSCC1	1.52745	0.118495	0.126648	0.0547614	0.321933	1.27435e-21	4.04191e-20	6	8	8	A2	Heart. left ventricle (GTEx)	EpiXcan	0.987261	heart_left_ventricle	0.999981
617	ENSG00000242086	LINC00969	1.52661	0.0926957	0.126858	0.157579	0.450335	3.37804e-33	2.47557e-31	24	38	38	A2	Heart. left ventricle (GTEx)	EpiXcan	0.987261	heart_left_ventricle	0.999981
618	ENSG00000164919	COX6C	1.52636	0.138187	0.126921	0.0471432	0.103612	8.49777e-07	5.82584e-06	12	14	14	A2	Heart. left ventricle (GTEx)	EpiXcan	0.987261	heart_left_ventricle	0.999981
619	ENSG00000136243	NUPL2	1.52456	0.0566037	0.127369	0.3109	0.464234	2.24349e-34	1.7749e-32	66	77	77	A2	Heart. left ventricle (GTEx)	EpiXcan	0.987261	heart_left_ventricle	0.999981
620	ENSG00000132507	EIF5A	1.52299	0.166998	0.127762	0.0697153	0.203621	7.23544e-13	1.0333e-11	25	31	31	A2	Heart. left ventricle (GTEx)	EpiXcan	0.987261	heart_left_ventricle	0.999981
621	ENSG00000148357	HMCN2	1.52276	0.26964	0.127818	0.0185578	0.0380846	0.00281331	0.0110751	7	9	9	A2	Heart. left ventricle (GTEx)	EpiXcan	0.987261	heart_left_ventricle	0.999981
622	ENSG00000183773	AIFM3	-1.52255	-0.197958	0.12787	0.0593045	0.0522023	0.000597667	0.00263019	24	35	35	A2	Heart. left ventricle (GTEx)	EpiXcan	0.987261	heart_left_ventricle	0.999981
623	ENSG00000182087	TMEM259	1.52023	0.232645	0.128454	0.0285376	0.0445862	0.00165308	0.00677146	11	17	17	A2	Heart. left ventricle (GTEx)	EpiXcan	0.987261	heart_left_ventricle	0.999981
624	ENSG00000087074	PPP1R15A	-1.51852	-1.53869	0.128883	0.000706473	0.0126034	0.0973932	0.277719	6	8	8	A2	Heart. left ventricle (GTEx)	EpiXcan	0.987261	heart_left_ventricle	0.999981
625	ENSG00000178252	WDR6	1.5181	0.103496	0.128989	0.0781618	0.256192	8.15255e-17	1.69174e-15	12	17	17	A2	Heart. left ventricle (GTEx)	EpiXcan	0.987261	heart_left_ventricle	0.999981
626	ENSG00000084070	SMAP2	1.5174	0.3836	0.129166	0.01065	0.0298889	0.00945698	0.0338159	21	29	29	A2	Heart. left ventricle (GTEx)	EpiXcan	0.987261	heart_left_ventricle	0.999981
627	ENSG00000129538	RNASE1	-1.5158	-0.47374	0.129569	0.00706739	0.0230092	0.0246382	0.0816426	7	9	9	A2	Heart. left ventricle (GTEx)	EpiXcan	0.987261	heart_left_ventricle	0.999981
628	ENSG00000156860	FBRS	-1.51389	-0.195853	0.130053	0.0304763	0.0426882	0.00207208	0.00833863	14	17	17	A2	Heart. left ventricle (GTEx)	EpiXcan	0.987261	heart_left_ventricle	0.999981
629	ENSG00000157601	MX1	-1.51371	-0.161109	0.130099	0.0522267	0.169599	7.99821e-11	9.11351e-10	5	5	5	A2	Heart. left ventricle (GTEx)	EpiXcan	0.987261	heart_left_ventricle	0.999981
630	ENSG00000198039	ZNF273	1.51357	0.0992271	0.130136	0.106745	0.2223	1.88787e-14	3.14433e-13	18	21	21	A2	Heart. left ventricle (GTEx)	EpiXcan	0.987261	heart_left_ventricle	0.999981
631	ENSG00000197927	C2orf27A	-1.51276	-0.159116	0.130341	0.0709898	0.17781	1.2984e-11	1.61998e-10	18	26	26	A2	Heart. left ventricle (GTEx)	EpiXcan	0.987261	heart_left_ventricle	0.999981
632	ENSG00000104442	ARMC1	1.51247	0.18771	0.130413	0.035352	0.0162086	0.0586348	0.177755	18	24	24	A2	Heart. left ventricle (GTEx)	EpiXcan	0.987261	heart_left_ventricle	0.999981
633	ENSG00000090487	SPG21	1.51228	0.0736202	0.130462	0.154001	0.440569	6.1871e-32	4.1618e-30	16	21	21	A2	Heart. left ventricle (GTEx)	EpiXcan	0.987261	heart_left_ventricle	0.999981
634	ENSG00000167377	ZNF23	-1.51176	-0.24098	0.130594	0.0200924	0.018548	0.0436606	0.136707	10	10	10	A2	Heart. left ventricle (GTEx)	EpiXcan	0.987261	heart_left_ventricle	0.999981
635	ENSG00000141456	PELP1	-1.50986	-0.178368	0.131079	0.0338985	0.153814	5.49415e-10	5.70899e-09	12	14	14	A2	Heart. left ventricle (GTEx)	EpiXcan	0.987261	heart_left_ventricle	0.999981
636	ENSG00000189043	NDUFA4	-1.50982	-0.205503	0.13109	0.0363831	0.0981788	1.54863e-06	1.02292e-05	10	12	12	A2	Heart. left ventricle (GTEx)	EpiXcan	0.987261	heart_left_ventricle	0.999981
637	ENSG00000079459	FDFT1	-1.50846	-0.781051	0.131438	0.00135019	0.0437122	0.00187141	0.00760361	3	6	6	A2	Heart. left ventricle (GTEx)	EpiXcan	0.987261	heart_left_ventricle	0.999981
638	ENSG00000135862	LAMC1	-1.50809	-0.201175	0.131531	0.0286361	0.160288	2.72384e-10	2.93778e-09	38	43	43	A2	Heart. left ventricle (GTEx)	EpiXcan	0.987261	heart_left_ventricle	0.999981
639	ENSG00000159915	ZNF233	1.50751	0.120945	0.13168	0.0510987	0.0816059	1.13152e-05	6.5565e-05	30	37	37	A2	Heart. left ventricle (GTEx)	EpiXcan	0.987261	heart_left_ventricle	0.999981
640	ENSG00000100994	PYGB	-1.50671	-0.125113	0.131884	0.0586652	0.0389481	0.00278337	0.0109696	19	24	24	A2	Heart. left ventricle (GTEx)	EpiXcan	0.987261	heart_left_ventricle	0.999981
641	ENSG00000203392	AC105020.1	-1.50531	-0.206631	0.132245	0.0318308	0.0171664	0.0518946	0.159404	6	8	8	A2	Heart. left ventricle (GTEx)	EpiXcan	0.987261	heart_left_ventricle	0.999981
642	ENSG00000041802	LSG1	-1.50398	-0.071033	0.132588	0.163196	0.41252	1.66634e-29	9.06334e-28	23	33	33	A2	Heart. left ventricle (GTEx)	EpiXcan	0.987261	heart_left_ventricle	0.999981
643	ENSG00000224870	AL391244.1	1.5028	0.632597	0.13289	0.00275261	0.0548844	0.000446421	0.0020045	5	10	10	A2	Heart. left ventricle (GTEx)	EpiXcan	0.987261	heart_left_ventricle	0.999981
644	ENSG00000179630	LACC1	-1.50272	-0.0699491	0.13291	0.190139	0.423196	2.6333e-30	1.54059e-28	20	25	25	A2	Heart. left ventricle (GTEx)	EpiXcan	0.987261	heart_left_ventricle	0.999981
645	ENSG00000166478	ZNF143	-1.50246	-0.147138	0.132979	0.0367919	0.0974699	1.99355e-06	1.30015e-05	23	26	26	A2	Heart. left ventricle (GTEx)	EpiXcan	0.987261	heart_left_ventricle	0.999981
646	ENSG00000167693	NXN	1.50103	0.100799	0.133347	0.151972	0.0341342	0.00605933	0.0224987	90	123	123	A2	Heart. left ventricle (GTEx)	EpiXcan	0.987261	heart_left_ventricle	0.999981
647	ENSG00000160124	CCDC58	1.50036	0.19584	0.13352	0.027478	0.076587	2.284e-05	0.000126401	21	24	24	A2	Heart. left ventricle (GTEx)	EpiXcan	0.987261	heart_left_ventricle	0.999981
648	ENSG00000167771	RCOR2	1.50014	0.135125	0.133579	0.070667	0.0271004	0.0149678	0.0516254	25	31	31	A2	Heart. left ventricle (GTEx)	EpiXcan	0.987261	heart_left_ventricle	0.999981
649	ENSG00000103034	NDRG4	1.49972	0.223665	0.133686	0.0184369	0.064418	0.000133672	0.000653068	24	34	34	A2	Heart. left ventricle (GTEx)	EpiXcan	0.987261	heart_left_ventricle	0.999981
650	ENSG00000138785	INTS12	-1.49811	-0.237564	0.134106	0.0182905	0.0146542	0.0726797	0.214715	16	19	19	A2	Heart. left ventricle (GTEx)	EpiXcan	0.987261	heart_left_ventricle	0.999981
651	ENSG00000198917	SPOUT1	-1.49513	-0.142697	0.134879	0.0708098	0.138221	9.90603e-09	8.80789e-08	18	24	24	A2	Heart. left ventricle (GTEx)	EpiXcan	0.987261	heart_left_ventricle	0.999981
652	ENSG00000240065	PSMB9	1.49364	0.14653	0.13527	0.0482933	0.0647885	6.80725e-05	0.000348856	43	52	52	A2	Heart. left ventricle (GTEx)	EpiXcan	0.987261	heart_left_ventricle	0.999981
653	ENSG00000244165	P2RY11	1.49354	0.0867082	0.135295	0.201673	0.0172314	0.0464104	0.144516	112	135	135	A2	Heart. left ventricle (GTEx)	EpiXcan	0.987261	heart_left_ventricle	0.999981
654	ENSG00000186792	HYAL3	-1.49335	-0.103081	0.135345	0.146238	0.201199	5.41946e-13	7.82786e-12	27	32	32	A2	Heart. left ventricle (GTEx)	EpiXcan	0.987261	heart_left_ventricle	0.999981
655	ENSG00000167670	CHAF1A	1.49212	0.0718563	0.135667	0.192807	0.274369	1.07423e-17	2.39705e-16	31	33	33	A2	Heart. left ventricle (GTEx)	EpiXcan	0.987261	heart_left_ventricle	0.999981
656	ENSG00000097021	ACOT7	-1.49126	-0.227721	0.135893	0.02918	0.0170827	0.050789	0.156422	18	19	19	A2	Heart. left ventricle (GTEx)	EpiXcan	0.987261	heart_left_ventricle	0.999981
657	ENSG00000164543	STK17A	1.49074	0.0529298	0.136029	0.433123	0.555933	1.05675e-45	1.86255e-43	24	26	26	A2	Heart. left ventricle (GTEx)	EpiXcan	0.987261	heart_left_ventricle	0.999981
658	ENSG00000196152	ZNF79	1.49016	0.131087	0.136181	0.0553399	0.236791	1.7809e-15	3.24147e-14	24	35	35	A2	Heart. left ventricle (GTEx)	EpiXcan	0.987261	heart_left_ventricle	0.999981
659	ENSG00000115825	PRKD3	-1.48925	-0.128772	0.13642	0.0799976	0.166078	1.70331e-10	1.87041e-09	17	20	20	A2	Heart. left ventricle (GTEx)	EpiXcan	0.987261	heart_left_ventricle	0.999981
660	ENSG00000095380	NANS	-1.48752	-0.470173	0.136877	0.00786499	0.0194266	0.0379966	0.120764	6	7	7	A2	Heart. left ventricle (GTEx)	EpiXcan	0.987261	heart_left_ventricle	0.999981
661	ENSG00000109016	DHRS7B	-1.48696	-0.239207	0.137024	0.0306894	0.0539368	0.00049203	0.00219795	23	27	27	A2	Heart. left ventricle (GTEx)	EpiXcan	0.987261	heart_left_ventricle	0.999981
662	ENSG00000092010	PSME1	-1.48673	-0.181175	0.137087	0.0363322	0.0424036	0.00204371	0.00823398	18	21	21	A2	Heart. left ventricle (GTEx)	EpiXcan	0.987261	heart_left_ventricle	0.999981
663	ENSG00000093183	SEC22C	-1.48672	-0.156021	0.137088	0.0677014	0.0473063	0.00114248	0.00479732	40	47	47	A2	Heart. left ventricle (GTEx)	EpiXcan	0.987261	heart_left_ventricle	0.999981
664	ENSG00000156042	CFAP70	-1.48636	-0.206827	0.137184	0.0268574	0.128461	3.75388e-08	3.06923e-07	24	33	33	A2	Heart. left ventricle (GTEx)	EpiXcan	0.987261	heart_left_ventricle	0.999981
665	ENSG00000117054	ACADM	-1.48552	-0.0838903	0.137407	0.0826127	0.191008	2.74004e-12	3.67911e-11	27	32	32	A2	Heart. left ventricle (GTEx)	EpiXcan	0.987261	heart_left_ventricle	0.999981
666	ENSG00000258655	ARHGAP5-AS1	1.48537	0.229499	0.137446	0.0223982	0.0698097	4.2492e-05	0.000224538	16	18	18	A2	Heart. left ventricle (GTEx)	EpiXcan	0.987261	heart_left_ventricle	0.999981
667	ENSG00000131730	CKMT2	-1.48525	-0.314323	0.137477	0.0136999	0.105328	8.27231e-07	5.69499e-06	10	12	12	A2	Heart. left ventricle (GTEx)	EpiXcan	0.987261	heart_left_ventricle	0.999981
668	ENSG00000196814	MVB12B	1.48479	0.451761	0.137601	0.00501082	0.10997	1.34226e-07	1.0174e-06	4	10	10	A2	Heart. left ventricle (GTEx)	EpiXcan	0.987261	heart_left_ventricle	0.999981
669	ENSG00000197083	ZNF300P1	-1.48478	-0.0394825	0.137602	0.436748	0.582664	2.92922e-49	7.03215e-47	46	53	53	A2	Heart. left ventricle (GTEx)	EpiXcan	0.987261	heart_left_ventricle	0.999981
670	ENSG00000226232	NPIPB14P	-1.48469	-0.0846683	0.137626	0.223786	0.626972	1.45035e-58	8.78031e-56	30	49	49	A2	Heart. left ventricle (GTEx)	EpiXcan	0.987261	heart_left_ventricle	0.999981
671	ENSG00000167186	COQ7	-1.48369	-0.236307	0.137892	0.0326	0.0411983	0.00222269	0.00890869	23	33	33	A2	Heart. left ventricle (GTEx)	EpiXcan	0.987261	heart_left_ventricle	0.999981
672	ENSG00000182400	TRAPPC6B	1.48364	0.279815	0.137906	0.0114061	0.0207003	0.0310858	0.100731	10	13	13	A2	Heart. left ventricle (GTEx)	EpiXcan	0.987261	heart_left_ventricle	0.999981
673	ENSG00000146731	CCT6A	-1.48355	-0.14102	0.137929	0.0895403	0.0924152	2.44727e-06	1.57758e-05	43	59	59	A2	Heart. left ventricle (GTEx)	EpiXcan	0.987261	heart_left_ventricle	0.999981
674	ENSG00000149292	TTC12	-1.48346	-0.0676274	0.137952	0.307436	0.527394	9.84482e-42	1.20245e-39	19	23	23	A2	Heart. left ventricle (GTEx)	EpiXcan	0.987261	heart_left_ventricle	0.999981
675	ENSG00000097046	CDC7	-1.48153	-0.0987689	0.138464	0.091792	0.194262	1.84627e-12	2.52777e-11	25	27	27	A2	Heart. left ventricle (GTEx)	EpiXcan	0.987261	heart_left_ventricle	0.999981
676	ENSG00000110925	CSRNP2	-1.48151	-0.334222	0.13847	0.0120278	0.011325	0.115252	0.319674	17	22	22	A2	Heart. left ventricle (GTEx)	EpiXcan	0.987261	heart_left_ventricle	0.999981
677	ENSG00000111816	FRK	1.48143	0.207798	0.138493	0.0217228	0.0132117	0.0854125	0.247561	15	16	16	A2	Heart. left ventricle (GTEx)	EpiXcan	0.987261	heart_left_ventricle	0.999981
678	ENSG00000138190	EXOC6	-1.4791	-0.116034	0.139113	0.0598503	0.0115474	0.112801	0.314128	43	56	56	A2	Heart. left ventricle (GTEx)	EpiXcan	0.987261	heart_left_ventricle	0.999981
679	ENSG00000182154	MRPL41	-1.47896	-0.232708	0.139152	0.028919	0.0126488	0.0877737	0.25335	25	33	33	A2	Heart. left ventricle (GTEx)	EpiXcan	0.987261	heart_left_ventricle	0.999981
680	ENSG00000204469	PRRC2A	-1.47892	-0.33565	0.139161	0.0137087	0.0423232	0.00147437	0.0060845	7	9	9	A2	Heart. left ventricle (GTEx)	EpiXcan	0.987261	heart_left_ventricle	0.999981
681	ENSG00000115526	CHST10	1.4785	0.14769	0.139273	0.068997	0.192149	1.88051e-12	2.57213e-11	22	28	28	A2	Heart. left ventricle (GTEx)	EpiXcan	0.987261	heart_left_ventricle	0.999981
682	ENSG00000008018	PSMB1	1.47824	0.141003	0.139343	0.0742595	0.0657628	8.30538e-05	0.000419304	24	30	30	A2	Heart. left ventricle (GTEx)	EpiXcan	0.987261	heart_left_ventricle	0.999981
683	ENSG00000123349	PFDN5	-1.47813	-0.292171	0.139374	0.0151212	0.0101999	0.137489	0.37115	23	26	26	A2	Heart. left ventricle (GTEx)	EpiXcan	0.987261	heart_left_ventricle	0.999981
684	ENSG00000082258	CCNT2	1.47692	0.142287	0.139697	0.0462303	0.123892	1.66887e-08	1.4469e-07	8	9	9	A2	Heart. left ventricle (GTEx)	EpiXcan	0.987261	heart_left_ventricle	0.999981
685	ENSG00000145979	TBC1D7	1.47676	0.0816505	0.139739	0.162514	0.146951	1.61785e-09	1.58529e-08	51	55	55	A2	Heart. left ventricle (GTEx)	EpiXcan	0.987261	heart_left_ventricle	0.999981
686	ENSG00000270015	AC087481.3	-1.47651	-0.140803	0.139806	0.051863	0.0981173	1.37538e-06	9.16745e-06	31	33	33	A2	Heart. left ventricle (GTEx)	EpiXcan	0.987261	heart_left_ventricle	0.999981
687	ENSG00000135502	SLC26A10	1.47628	0.0858242	0.139869	0.0995553	0.259794	1.33875e-16	2.73325e-15	17	20	20	A2	Heart. left ventricle (GTEx)	EpiXcan	0.987261	heart_left_ventricle	0.999981
688	ENSG00000205078	SYCE1L	-1.47596	-0.169756	0.139954	0.0343668	0.308629	1.50641e-20	4.36076e-19	16	30	30	A2	Heart. left ventricle (GTEx)	EpiXcan	0.987261	heart_left_ventricle	0.999981
689	ENSG00000175279	CENPS	1.47573	0.119693	0.140017	0.0932842	0.138798	7.37423e-09	6.65881e-08	32	41	41	A2	Heart. left ventricle (GTEx)	EpiXcan	0.987261	heart_left_ventricle	0.999981
690	ENSG00000184619	KRBA2	-1.47546	-0.522891	0.140089	0.00586512	0.0226693	0.02554	0.0843299	5	6	6	A2	Heart. left ventricle (GTEx)	EpiXcan	0.987261	heart_left_ventricle	0.999981
691	ENSG00000103326	CAPN15	-1.47424	-0.897752	0.140416	0.00359105	0.0836391	1.02639e-05	5.99724e-05	3	6	6	A2	Heart. left ventricle (GTEx)	EpiXcan	0.987261	heart_left_ventricle	0.999981
692	ENSG00000114450	GNB4	1.47417	0.0586677	0.140436	0.232495	0.352845	6.44561e-24	2.42564e-22	15	17	17	A2	Heart. left ventricle (GTEx)	EpiXcan	0.987261	heart_left_ventricle	0.999981
693	ENSG00000228649	SNHG26	-1.47375	-0.176699	0.140548	0.036669	0.0476805	0.000909562	0.00387656	25	27	27	A2	Heart. left ventricle (GTEx)	EpiXcan	0.987261	heart_left_ventricle	0.999981
694	ENSG00000182150	ERCC6L2	-1.47117	-0.10625	0.141244	0.0412582	0.0999027	1.10929e-06	7.48705e-06	22	27	27	A2	Heart. left ventricle (GTEx)	EpiXcan	0.987261	heart_left_ventricle	0.999981
695	ENSG00000127955	GNAI1	-1.47073	-0.171582	0.141365	0.0502278	0.0410163	0.00260085	0.0103116	47	62	62	A2	Heart. left ventricle (GTEx)	EpiXcan	0.987261	heart_left_ventricle	0.999981
696	ENSG00000251364	AC107884.1	-1.46953	-0.195122	0.141689	0.0385371	0.0596132	0.000254079	0.00119077	30	38	38	A2	Heart. left ventricle (GTEx)	EpiXcan	0.987261	heart_left_ventricle	0.999981
697	ENSG00000135835	KIAA1614	1.46908	0.123475	0.141811	0.078706	0.10623	5.18652e-07	3.66027e-06	45	54	54	A2	Heart. left ventricle (GTEx)	EpiXcan	0.987261	heart_left_ventricle	0.999981
698	ENSG00000206503	HLA-A	1.46769	0.125173	0.142189	0.0818841	0.445994	1.18304e-34	9.80512e-33	34	55	55	A2	Heart. left ventricle (GTEx)	EpiXcan	0.987261	heart_left_ventricle	0.999981
699	ENSG00000128789	PSMG2	-1.46755	-0.492626	0.142228	0.00396934	0.0237037	0.0214001	0.0718705	5	7	7	A2	Heart. left ventricle (GTEx)	EpiXcan	0.987261	heart_left_ventricle	0.999981
700	ENSG00000078814	MYH7B	1.46688	0.169608	0.142407	0.0291838	0.0288119	0.0118057	0.041448	27	35	35	A2	Heart. left ventricle (GTEx)	EpiXcan	0.987261	heart_left_ventricle	0.999981
701	ENSG00000101353	MROH8	1.46632	0.275639	0.142562	0.00821698	0.0115835	0.108871	0.304693	7	7	7	A2	Heart. left ventricle (GTEx)	EpiXcan	0.987261	heart_left_ventricle	0.999981
702	ENSG00000115275	MOGS	1.46299	0.170631	0.143469	0.0715615	0.151428	1.41513e-09	1.40344e-08	13	13	13	A2	Heart. left ventricle (GTEx)	EpiXcan	0.987261	heart_left_ventricle	0.999981
703	ENSG00000112936	C7	1.46194	0.134245	0.143757	0.0638442	0.0612898	0.000210293	0.000998676	29	34	34	A2	Heart. left ventricle (GTEx)	EpiXcan	0.987261	heart_left_ventricle	0.999981
704	ENSG00000121236	TRIM6	-1.46189	-0.103214	0.14377	0.119764	0.0586388	0.000253918	0.00119042	45	54	54	A2	Heart. left ventricle (GTEx)	EpiXcan	0.987261	heart_left_ventricle	0.999981
705	ENSG00000240849	TMEM189	1.46105	0.119511	0.144002	0.0632321	0.0916791	4.09613e-06	2.5576e-05	30	36	36	A2	Heart. left ventricle (GTEx)	EpiXcan	0.987261	heart_left_ventricle	0.999981
706	ENSG00000185920	PTCH1	-1.45961	-0.218847	0.144398	0.0242129	0.0142448	0.0787084	0.229949	24	30	30	A2	Heart. left ventricle (GTEx)	EpiXcan	0.987261	heart_left_ventricle	0.999981
707	ENSG00000203865	ATP1A1-AS1	-1.45951	-0.208409	0.144426	0.0377577	0.127756	4.1296e-08	3.35868e-07	2	3	3	A2	Heart. left ventricle (GTEx)	EpiXcan	0.987261	heart_left_ventricle	0.999981
708	ENSG00000100075	SLC25A1	1.45853	0.109837	0.144693	0.0881711	0.343886	4.59119e-23	1.64339e-21	21	30	30	A2	Heart. left ventricle (GTEx)	EpiXcan	0.987261	heart_left_ventricle	0.999981
709	ENSG00000160685	ZBTB7B	1.45716	0.225767	0.145071	0.0170669	0.0162828	0.0573931	0.174257	9	12	12	A2	Heart. left ventricle (GTEx)	EpiXcan	0.987261	heart_left_ventricle	0.999981
710	ENSG00000175634	RPS6KB2	1.4568	0.116224	0.145172	0.0685436	0.342927	1.55905e-23	5.71268e-22	29	35	35	A2	Heart. left ventricle (GTEx)	EpiXcan	0.987261	heart_left_ventricle	0.999981
711	ENSG00000144455	SUMF1	1.45357	0.0820109	0.146066	0.214906	0.231922	8.40487e-15	1.44659e-13	31	41	41	A2	Heart. left ventricle (GTEx)	EpiXcan	0.987261	heart_left_ventricle	0.999981
712	ENSG00000109790	KLHL5	1.45349	0.277535	0.146088	0.01762	0.0418248	0.00203546	0.0082031	29	35	35	A2	Heart. left ventricle (GTEx)	EpiXcan	0.987261	heart_left_ventricle	0.999981
713	ENSG00000116729	WLS	-1.453	-0.244779	0.146224	0.021295	0.0216614	0.0285272	0.0930895	16	19	19	A2	Heart. left ventricle (GTEx)	EpiXcan	0.987261	heart_left_ventricle	0.999981
714	ENSG00000164332	UBLCP1	-1.45223	-0.241452	0.146439	0.0142239	0.0136788	0.0818494	0.238027	10	11	11	A2	Heart. left ventricle (GTEx)	EpiXcan	0.987261	heart_left_ventricle	0.999981
715	ENSG00000122490	PQLC1	-1.4522	-0.0912847	0.146446	0.16374	0.140825	5.99899e-09	5.47378e-08	57	73	73	A2	Heart. left ventricle (GTEx)	EpiXcan	0.987261	heart_left_ventricle	0.999981
716	ENSG00000154553	PDLIM3	1.45209	0.27302	0.146476	0.0241278	0.0350396	0.00498032	0.018732	12	16	16	A2	Heart. left ventricle (GTEx)	EpiXcan	0.987261	heart_left_ventricle	0.999981
717	ENSG00000174917	C19orf70	-1.4519	-0.149506	0.14653	0.0604806	0.015462	0.0616991	0.185751	68	79	79	A2	Heart. left ventricle (GTEx)	EpiXcan	0.987261	heart_left_ventricle	0.999981
718	ENSG00000073921	PICALM	1.45137	0.349851	0.146678	0.00993186	0.0224347	0.0271076	0.0888736	6	7	7	A2	Heart. left ventricle (GTEx)	EpiXcan	0.987261	heart_left_ventricle	0.999981
719	ENSG00000132676	DAP3	1.45083	0.266056	0.146828	0.0240238	0.0155668	0.0624295	0.187666	24	30	30	A2	Heart. left ventricle (GTEx)	EpiXcan	0.987261	heart_left_ventricle	0.999981
720	ENSG00000196743	GM2A	-1.44953	-0.0612094	0.14719	0.268626	0.407882	9.53796e-29	4.94546e-27	28	31	31	A2	Heart. left ventricle (GTEx)	EpiXcan	0.987261	heart_left_ventricle	0.999981
721	ENSG00000185088	RPS27L	-1.4494	-0.268358	0.147226	0.013568	0.0188517	0.0381808	0.121238	6	7	7	A2	Heart. left ventricle (GTEx)	EpiXcan	0.987261	heart_left_ventricle	0.999981
722	ENSG00000177427	MIEF2	-1.4487	-0.115563	0.147423	0.0817518	0.22082	2.90504e-14	4.74261e-13	18	24	24	A2	Heart. left ventricle (GTEx)	EpiXcan	0.987261	heart_left_ventricle	0.999981
723	ENSG00000102967	DHODH	1.44852	0.104711	0.147473	0.0771923	0.161491	2.9684e-10	3.18428e-09	12	13	13	A2	Heart. left ventricle (GTEx)	EpiXcan	0.987261	heart_left_ventricle	0.999981
724	ENSG00000013573	DDX11	1.44837	0.0502347	0.147513	0.552698	0.749266	1.88697e-84	2.62741e-80	25	27	27	A2	Heart. left ventricle (GTEx)	EpiXcan	0.987261	heart_left_ventricle	0.999981
725	ENSG00000250986	AC141928.1	1.44836	0.166726	0.147515	0.0508497	0.0163113	0.0575497	0.174694	29	33	33	A2	Heart. left ventricle (GTEx)	EpiXcan	0.987261	heart_left_ventricle	0.999981
726	ENSG00000134291	TMEM106C	-1.44806	-0.725182	0.1476	0.00277819	0.0285352	0.0110459	0.0389671	1	1	1	A2	Heart. left ventricle (GTEx)	EpiXcan	0.987261	heart_left_ventricle	0.999981
727	ENSG00000135930	EIF4E2	1.44624	0.0570156	0.148111	0.200271	0.432166	2.44018e-31	1.55858e-29	31	37	37	A2	Heart. left ventricle (GTEx)	EpiXcan	0.987261	heart_left_ventricle	0.999981
728	ENSG00000136108	CKAP2	1.44545	0.084646	0.148332	0.181207	0.481334	3.04661e-37	2.90554e-35	16	19	19	A2	Heart. left ventricle (GTEx)	EpiXcan	0.987261	heart_left_ventricle	0.999981
729	ENSG00000183208	GDPGP1	1.44533	0.20352	0.148365	0.0335049	0.0752179	3.19146e-05	0.000171575	9	9	9	A2	Heart. left ventricle (GTEx)	EpiXcan	0.987261	heart_left_ventricle	0.999981
730	ENSG00000150967	ABCB9	1.44519	0.169073	0.148406	0.0409966	0.143392	3.52522e-09	3.30505e-08	15	22	22	A2	Heart. left ventricle (GTEx)	EpiXcan	0.987261	heart_left_ventricle	0.999981
731	ENSG00000173406	DAB1	1.44401	0.148886	0.148735	0.0524728	0.159644	3.49164e-10	3.70844e-09	38	49	49	A2	Heart. left ventricle (GTEx)	EpiXcan	0.987261	heart_left_ventricle	0.999981
732	ENSG00000164663	USP49	-1.44399	-0.269171	0.148741	0.030919	0.10416	8.43056e-07	5.78547e-06	26	41	41	A2	Heart. left ventricle (GTEx)	EpiXcan	0.987261	heart_left_ventricle	0.999981
733	ENSG00000196411	EPHB4	-1.44387	-0.183402	0.148775	0.0166212	0.0134256	0.0807997	0.235269	20	26	26	A2	Heart. left ventricle (GTEx)	EpiXcan	0.987261	heart_left_ventricle	0.999981
734	ENSG00000157216	SSBP3	1.44356	0.32221	0.148864	0.0136697	0.122089	4.44694e-08	3.58952e-07	4	6	6	A2	Heart. left ventricle (GTEx)	EpiXcan	0.987261	heart_left_ventricle	0.999981
735	ENSG00000036054	TBC1D23	-1.44355	-0.108532	0.148865	0.074951	0.240123	9.99747e-16	1.86602e-14	10	14	14	A2	Heart. left ventricle (GTEx)	EpiXcan	0.987261	heart_left_ventricle	0.999981
736	ENSG00000261428	AC097461.1	-1.44161	-0.0650125	0.149413	0.205805	0.291783	5.69388e-19	1.4107e-17	30	33	33	A2	Heart. left ventricle (GTEx)	EpiXcan	0.987261	heart_left_ventricle	0.999981
737	ENSG00000073969	NSF	1.44146	0.110764	0.149455	0.106764	0.121414	4.94068e-08	3.96051e-07	11	16	16	A2	Heart. left ventricle (GTEx)	EpiXcan	0.987261	heart_left_ventricle	0.999981
738	ENSG00000181195	PENK	1.44047	0.164893	0.149735	0.0293612	0.0871671	6.12094e-06	3.69913e-05	16	20	20	A2	Heart. left ventricle (GTEx)	EpiXcan	0.987261	heart_left_ventricle	0.999981
739	ENSG00000165280	VCP	1.4397	0.215201	0.149951	0.0234754	0.0360166	0.00405237	0.0155014	12	14	14	A2	Heart. left ventricle (GTEx)	EpiXcan	0.987261	heart_left_ventricle	0.999981
740	ENSG00000223865	HLA-DPB1	-1.43906	-0.278658	0.150135	0.0158447	0.0384668	0.00287359	0.0112837	9	11	11	A2	Heart. left ventricle (GTEx)	EpiXcan	0.987261	heart_left_ventricle	0.999981
741	ENSG00000270175	AC023509.4	1.43792	0.191247	0.150457	0.0241352	0.077255	2.30423e-05	0.000127419	5	5	5	A2	Heart. left ventricle (GTEx)	EpiXcan	0.987261	heart_left_ventricle	0.999981
742	ENSG00000113356	POLR3G	1.43703	0.0843449	0.15071	0.108889	0.19931	1.29939e-12	1.80566e-11	17	18	18	A2	Heart. left ventricle (GTEx)	EpiXcan	0.987261	heart_left_ventricle	0.999981
743	ENSG00000182993	C12orf60	1.43701	0.194643	0.150714	0.0227995	0.217963	9.79085e-14	1.51475e-12	37	44	44	A2	Heart. left ventricle (GTEx)	EpiXcan	0.987261	heart_left_ventricle	0.999981
744	ENSG00000115993	TRAK2	1.43678	0.297005	0.15078	0.0327085	0.0610865	0.000206568	0.000982329	19	22	22	A2	Heart. left ventricle (GTEx)	EpiXcan	0.987261	heart_left_ventricle	0.999981
745	ENSG00000186026	ZNF284	1.43543	0.538814	0.151164	0.00539853	0.0733067	4.25809e-05	0.000224923	6	12	12	A2	Heart. left ventricle (GTEx)	EpiXcan	0.987261	heart_left_ventricle	0.999981
746	ENSG00000104894	CD37	-1.43507	-0.116538	0.151268	0.0788814	0.0252505	0.0183968	0.0625995	43	53	53	A2	Heart. left ventricle (GTEx)	EpiXcan	0.987261	heart_left_ventricle	0.999981
747	ENSG00000235954	TTC28-AS1	1.43403	0.352866	0.151564	0.00867038	0.0141359	0.0764265	0.224128	10	14	14	A2	Heart. left ventricle (GTEx)	EpiXcan	0.987261	heart_left_ventricle	0.999981
748	ENSG00000178665	ZNF713	-1.43393	-0.187064	0.151592	0.0208267	0.0806743	1.58436e-05	8.97504e-05	16	21	21	A2	Heart. left ventricle (GTEx)	EpiXcan	0.987261	heart_left_ventricle	0.999981
749	ENSG00000038274	MAT2B	-1.43119	-0.124434	0.152377	0.0619705	0.108207	4.64303e-07	3.29845e-06	12	13	13	A2	Heart. left ventricle (GTEx)	EpiXcan	0.987261	heart_left_ventricle	0.999981
750	ENSG00000257337	AC068888.1	1.43003	0.154771	0.152708	0.0621198	0.2375	6.37303e-15	1.10923e-13	27	29	29	A2	Heart. left ventricle (GTEx)	EpiXcan	0.987261	heart_left_ventricle	0.999981
751	ENSG00000134717	BTF3L4	-1.42944	-0.422162	0.152877	0.00537745	0.0184957	0.0427682	0.134274	2	2	2	A2	Heart. left ventricle (GTEx)	EpiXcan	0.987261	heart_left_ventricle	0.999981
752	ENSG00000143819	EPHX1	-1.42886	-0.215738	0.153044	0.0280972	0.0521143	0.00060124	0.0026434	4	4	4	A2	Heart. left ventricle (GTEx)	EpiXcan	0.987261	heart_left_ventricle	0.999981
753	ENSG00000120647	CCDC77	1.42886	0.250183	0.153046	0.0169293	0.0517953	0.000632711	0.0027704	14	18	18	A2	Heart. left ventricle (GTEx)	EpiXcan	0.987261	heart_left_ventricle	0.999981
754	ENSG00000106399	RPA3	1.42769	0.229816	0.153382	0.0162454	0.0924042	3.37215e-06	2.13523e-05	11	17	17	A2	Heart. left ventricle (GTEx)	EpiXcan	0.987261	heart_left_ventricle	0.999981
755	ENSG00000225670	CADM3-AS1	1.42613	0.304836	0.15383	0.0146677	0.0402269	0.00268823	0.0106187	10	10	10	A2	Heart. left ventricle (GTEx)	EpiXcan	0.987261	heart_left_ventricle	0.999981
756	ENSG00000178386	ZNF223	-1.42561	-0.173734	0.15398	0.0347563	0.0300392	0.00926836	0.0332182	47	57	57	A2	Heart. left ventricle (GTEx)	EpiXcan	0.987261	heart_left_ventricle	0.999981
757	ENSG00000009950	MLXIPL	-1.4254	-0.238719	0.154042	0.0144108	0.0200429	0.0330056	0.106579	10	11	11	A2	Heart. left ventricle (GTEx)	EpiXcan	0.987261	heart_left_ventricle	0.999981
758	ENSG00000128596	CCDC136	1.42523	0.213756	0.154091	0.0241713	0.0744627	3.37822e-05	0.000181405	4	4	4	A2	Heart. left ventricle (GTEx)	EpiXcan	0.987261	heart_left_ventricle	0.999981
759	ENSG00000215908	CROCCP2	-1.42385	-0.278076	0.15449	0.0201297	0.0110246	0.116787	0.323481	9	14	14	A2	Heart. left ventricle (GTEx)	EpiXcan	0.987261	heart_left_ventricle	0.999981
760	ENSG00000106263	EIF3B	1.42375	0.217446	0.15452	0.0298823	0.086683	6.41128e-06	3.86453e-05	14	18	18	A2	Heart. left ventricle (GTEx)	EpiXcan	0.987261	heart_left_ventricle	0.999981
761	ENSG00000260948	AL390195.2	1.4233	0.371591	0.154649	0.00558803	0.126846	4.27899e-08	3.47206e-07	3	7	7	A2	Heart. left ventricle (GTEx)	EpiXcan	0.987261	heart_left_ventricle	0.999981
762	ENSG00000089597	GANAB	1.42196	0.207119	0.155037	0.0213637	0.0215283	0.0292508	0.0952054	3	4	4	A2	Heart. left ventricle (GTEx)	EpiXcan	0.987261	heart_left_ventricle	0.999981
763	ENSG00000176834	VSIG10	1.4219	0.140832	0.155055	0.0618886	0.127662	2.05587e-08	1.74762e-07	18	24	24	A2	Heart. left ventricle (GTEx)	EpiXcan	0.987261	heart_left_ventricle	0.999981
764	ENSG00000198721	ECI2	-1.42166	-0.10766	0.155124	0.106302	0.103872	8.27417e-07	5.69499e-06	68	84	84	A2	Heart. left ventricle (GTEx)	EpiXcan	0.987261	heart_left_ventricle	0.999981
765	ENSG00000167470	MIDN	1.42154	0.442844	0.15516	0.00612716	0.0458563	0.00124142	0.0051815	5	6	6	A2	Heart. left ventricle (GTEx)	EpiXcan	0.987261	heart_left_ventricle	0.999981
766	ENSG00000068745	IP6K2	-1.42001	-0.188255	0.155604	0.0321283	0.06016	0.000140747	0.000684511	22	27	27	A2	Heart. left ventricle (GTEx)	EpiXcan	0.987261	heart_left_ventricle	0.999981
767	ENSG00000245937	LINC01184	-1.41982	-0.0751913	0.155661	0.131039	0.33438	6.50919e-23	2.27724e-21	17	23	23	A2	Heart. left ventricle (GTEx)	EpiXcan	0.987261	heart_left_ventricle	0.999981
768	ENSG00000109111	SUPT6H	-1.41962	-0.724393	0.155719	0.00272427	0.0162987	0.0558629	0.170135	5	7	7	A2	Heart. left ventricle (GTEx)	EpiXcan	0.987261	heart_left_ventricle	0.999981
769	ENSG00000172922	RNASEH2C	1.41947	0.0933766	0.155762	0.0939714	0.214506	2.63078e-14	4.31968e-13	26	31	31	A2	Heart. left ventricle (GTEx)	EpiXcan	0.987261	heart_left_ventricle	0.999981
770	ENSG00000185518	SV2B	1.41924	0.182847	0.155829	0.0275857	0.0165035	0.0450004	0.140648	27	33	33	A2	Heart. left ventricle (GTEx)	EpiXcan	0.987261	heart_left_ventricle	0.999981
771	ENSG00000103932	RPAP1	-1.41914	-0.0771091	0.155859	0.121951	0.204638	8.55102e-13	1.21247e-11	50	64	64	A2	Heart. left ventricle (GTEx)	EpiXcan	0.987261	heart_left_ventricle	0.999981
772	ENSG00000131626	PPFIA1	-1.41731	-0.0673577	0.156394	0.205882	0.357965	4.25296e-26	1.85057e-24	82	104	104	A2	Heart. left ventricle (GTEx)	EpiXcan	0.987261	heart_left_ventricle	0.999981
773	ENSG00000155592	ZKSCAN2	-1.41721	-0.165398	0.156422	0.0610258	0.0125002	0.0931776	0.267011	63	76	76	A2	Heart. left ventricle (GTEx)	EpiXcan	0.987261	heart_left_ventricle	0.999981
774	ENSG00000197037	ZSCAN25	-1.41612	-0.474746	0.15674	0.00821731	0.0160141	0.0568542	0.172771	3	4	4	A2	Heart. left ventricle (GTEx)	EpiXcan	0.987261	heart_left_ventricle	0.999981
775	ENSG00000011523	CEP68	-1.41602	-0.0678592	0.15677	0.169556	0.299191	5.70737e-20	1.57991e-18	7	8	8	A2	Heart. left ventricle (GTEx)	EpiXcan	0.987261	heart_left_ventricle	0.999981
776	ENSG00000157637	SLC38A10	-1.41375	-0.115184	0.157434	0.0645837	0.16669	1.17435e-10	1.30604e-09	9	10	10	A2	Heart. left ventricle (GTEx)	EpiXcan	0.987261	heart_left_ventricle	0.999981
777	ENSG00000213995	NAXD	1.41372	0.278766	0.157445	0.00889318	0.0135484	0.0797824	0.232501	7	10	10	A2	Heart. left ventricle (GTEx)	EpiXcan	0.987261	heart_left_ventricle	0.999981
778	ENSG00000101473	ACOT8	1.41329	0.14797	0.15757	0.0377337	0.0187217	0.0401113	0.126646	16	21	21	A2	Heart. left ventricle (GTEx)	EpiXcan	0.987261	heart_left_ventricle	0.999981
779	ENSG00000100376	FAM118A	-1.41281	-0.0722106	0.157711	0.20068	0.704825	1.69494e-71	2.62226e-68	19	26	26	A2	Heart. left ventricle (GTEx)	EpiXcan	0.987261	heart_left_ventricle	0.999981
780	ENSG00000181104	F2R	1.41044	0.18876	0.158411	0.0326932	0.0979219	1.5362e-06	1.01616e-05	55	67	67	A2	Heart. left ventricle (GTEx)	EpiXcan	0.987261	heart_left_ventricle	0.999981
781	ENSG00000243667	WDR92	1.41007	0.194303	0.158519	0.0226567	0.069043	6.87609e-05	0.000351866	10	12	12	A2	Heart. left ventricle (GTEx)	EpiXcan	0.987261	heart_left_ventricle	0.999981
782	ENSG00000198890	PRMT6	-1.40959	-0.117354	0.15866	0.0794733	0.147108	1.62906e-09	1.59291e-08	35	43	43	A2	Heart. left ventricle (GTEx)	EpiXcan	0.987261	heart_left_ventricle	0.999981
783	ENSG00000137819	PAQR5	1.40869	0.138652	0.158927	0.0395369	0.0314858	0.00778371	0.0282535	19	25	25	A2	Heart. left ventricle (GTEx)	EpiXcan	0.987261	heart_left_ventricle	0.999981
784	ENSG00000093010	COMT	-1.40797	-0.105228	0.159139	0.0888115	0.124342	3.66924e-08	3.00356e-07	34	53	53	A2	Heart. left ventricle (GTEx)	EpiXcan	0.987261	heart_left_ventricle	0.999981
785	ENSG00000106133	NSUN5P2	-1.40783	-0.0832169	0.159181	0.242394	0.397812	1.18166e-27	5.63474e-26	33	39	39	A2	Heart. left ventricle (GTEx)	EpiXcan	0.987261	heart_left_ventricle	0.999981
786	ENSG00000101654	RNMT	1.4061	0.198417	0.159694	0.0282281	0.0941496	2.77677e-06	1.7752e-05	11	15	15	A2	Heart. left ventricle (GTEx)	EpiXcan	0.987261	heart_left_ventricle	0.999981
787	ENSG00000164597	COG5	-1.40541	-0.194001	0.159901	0.0220892	0.235485	1.5513e-15	2.83842e-14	4	6	6	A2	Heart. left ventricle (GTEx)	EpiXcan	0.987261	heart_left_ventricle	0.999981
788	ENSG00000198825	INPP5F	-1.40444	-0.351765	0.160187	0.0061678	0.0350668	0.00491574	0.0185091	9	15	15	A2	Heart. left ventricle (GTEx)	EpiXcan	0.987261	heart_left_ventricle	0.999981
789	ENSG00000108961	RANGRF	-1.40429	-0.14558	0.160231	0.052722	0.0303938	0.0088038	0.0316837	41	52	52	A2	Heart. left ventricle (GTEx)	EpiXcan	0.987261	heart_left_ventricle	0.999981
790	ENSG00000104812	GYS1	1.40421	0.174327	0.160256	0.0436939	0.018161	0.0451246	0.140973	38	46	46	A2	Heart. left ventricle (GTEx)	EpiXcan	0.987261	heart_left_ventricle	0.999981
791	ENSG00000123892	RAB38	-1.40307	-0.113004	0.160595	0.0949933	0.0589058	0.000182002	0.000871156	57	68	68	A2	Heart. left ventricle (GTEx)	EpiXcan	0.987261	heart_left_ventricle	0.999981
792	ENSG00000134440	NARS	-1.40286	-0.326647	0.160658	0.0135893	0.0321527	0.007508	0.0273597	11	12	12	A2	Heart. left ventricle (GTEx)	EpiXcan	0.987261	heart_left_ventricle	0.999981
793	ENSG00000148290	SURF1	-1.40224	-0.101311	0.160845	0.135484	0.429827	5.18223e-31	3.23576e-29	52	67	67	A2	Heart. left ventricle (GTEx)	EpiXcan	0.987261	heart_left_ventricle	0.999981
794	ENSG00000088035	ALG6	-1.40114	-0.529037	0.161171	0.00652694	0.0286219	0.0115708	0.040695	4	4	4	A2	Heart. left ventricle (GTEx)	EpiXcan	0.987261	heart_left_ventricle	0.999981
795	ENSG00000170417	TMEM182	-1.39918	-0.112541	0.161759	0.0953097	0.101332	7.35626e-07	5.10611e-06	31	34	34	A2	Heart. left ventricle (GTEx)	EpiXcan	0.987261	heart_left_ventricle	0.999981
796	ENSG00000092871	RFFL	1.39873	0.190231	0.161894	0.0335177	0.0290367	0.0114293	0.0402077	20	27	27	A2	Heart. left ventricle (GTEx)	EpiXcan	0.987261	heart_left_ventricle	0.999981
797	ENSG00000113594	LIFR	1.39809	0.38734	0.162087	0.0049221	0.0131388	0.0907295	0.260854	4	4	4	A2	Heart. left ventricle (GTEx)	EpiXcan	0.987261	heart_left_ventricle	0.999981
798	ENSG00000163072	NOSTRIN	1.39733	0.0903026	0.162315	0.0994511	0.185364	6.41386e-12	8.24622e-11	15	19	19	A2	Heart. left ventricle (GTEx)	EpiXcan	0.987261	heart_left_ventricle	0.999981
799	ENSG00000143156	NME7	1.3963	0.15342	0.162623	0.0444091	0.0122914	0.0984773	0.280065	16	23	23	A2	Heart. left ventricle (GTEx)	EpiXcan	0.987261	heart_left_ventricle	0.999981
800	ENSG00000105793	GTPBP10	-1.39595	-0.154147	0.162731	0.0356298	0.0914535	4.58955e-06	2.83255e-05	8	10	10	A2	Heart. left ventricle (GTEx)	EpiXcan	0.987261	heart_left_ventricle	0.999981
801	ENSG00000109576	AADAT	-1.39514	-0.17735	0.162973	0.0250629	0.147699	1.61115e-09	1.58066e-08	5	9	9	A2	Heart. left ventricle (GTEx)	EpiXcan	0.987261	heart_left_ventricle	0.999981
802	ENSG00000188747	NOXA1	-1.39513	-0.105628	0.162978	0.0892546	0.235586	2.95252e-15	5.27063e-14	29	36	36	A2	Heart. left ventricle (GTEx)	EpiXcan	0.987261	heart_left_ventricle	0.999981
803	ENSG00000151779	NBAS	1.3949	0.172582	0.163047	0.0465857	0.119984	8.65644e-08	6.69996e-07	65	79	79	A2	Heart. left ventricle (GTEx)	EpiXcan	0.987261	heart_left_ventricle	0.999981
804	ENSG00000153443	UBALD1	-1.3942	-0.532967	0.163256	0.00454171	0.0555934	0.000378212	0.00171706	9	13	13	A2	Heart. left ventricle (GTEx)	EpiXcan	0.987261	heart_left_ventricle	0.999981
805	ENSG00000186976	EFCAB6	1.3937	0.23086	0.163408	0.0188275	0.054988	0.000391916	0.0017758	14	16	16	A2	Heart. left ventricle (GTEx)	EpiXcan	0.987261	heart_left_ventricle	0.999981
806	ENSG00000174640	SLCO2A1	-1.39305	-0.129816	0.163604	0.0639904	0.0163425	0.0588936	0.178462	38	46	46	A2	Heart. left ventricle (GTEx)	EpiXcan	0.987261	heart_left_ventricle	0.999981
807	ENSG00000234171	RNASEH1-AS1	1.39143	0.0602583	0.164094	0.433855	0.515893	5.75084e-41	6.5635e-39	77	92	92	A2	Heart. left ventricle (GTEx)	EpiXcan	0.987261	heart_left_ventricle	0.999981
808	ENSG00000215146	BX322639.1	1.39119	0.0868742	0.164167	0.162956	0.270118	5.7797e-18	1.3241e-16	35	44	44	A2	Heart. left ventricle (GTEx)	EpiXcan	0.987261	heart_left_ventricle	0.999981
809	ENSG00000164344	KLKB1	1.39031	0.112627	0.164434	0.100655	0.193382	2.28075e-12	3.09223e-11	28	35	35	A2	Heart. left ventricle (GTEx)	EpiXcan	0.987261	heart_left_ventricle	0.999981
810	ENSG00000101160	CTSZ	-1.38765	-0.100521	0.165244	0.0748444	0.268734	3.036e-17	6.53374e-16	16	20	20	A2	Heart. left ventricle (GTEx)	EpiXcan	0.987261	heart_left_ventricle	0.999981
811	ENSG00000179406	LINC00174	-1.38749	-0.0930713	0.165293	0.0702615	0.119642	1.0069e-07	7.73733e-07	37	46	46	A2	Heart. left ventricle (GTEx)	EpiXcan	0.987261	heart_left_ventricle	0.999981
812	ENSG00000168404	MLKL	1.38688	1.19134	0.16548	0.00261947	0.151414	1.50738e-09	1.48962e-08	4	5	5	A2	Heart. left ventricle (GTEx)	EpiXcan	0.987261	heart_left_ventricle	0.999981
813	ENSG00000026103	FAS	1.38633	0.118188	0.165646	0.0734554	0.0465521	0.000978699	0.00414865	46	53	53	A2	Heart. left ventricle (GTEx)	EpiXcan	0.987261	heart_left_ventricle	0.999981
814	ENSG00000103510	KAT8	-1.38491	-0.148347	0.166081	0.0683329	0.130761	1.70988e-08	1.47878e-07	24	29	29	A2	Heart. left ventricle (GTEx)	EpiXcan	0.987261	heart_left_ventricle	0.999981
815	ENSG00000203326	ZNF525	1.38477	0.174357	0.166122	0.0568874	0.028569	0.0111063	0.0391603	50	72	72	A2	Heart. left ventricle (GTEx)	EpiXcan	0.987261	heart_left_ventricle	0.999981
816	ENSG00000072134	EPN2	1.38453	0.211717	0.166195	0.0314146	0.0528398	0.000554896	0.00245828	7	8	8	A2	Heart. left ventricle (GTEx)	EpiXcan	0.987261	heart_left_ventricle	0.999981
817	ENSG00000258708	SLC25A21-AS1	1.38432	0.179558	0.16626	0.0326512	0.0931531	2.35947e-06	1.52522e-05	7	7	7	A2	Heart. left ventricle (GTEx)	EpiXcan	0.987261	heart_left_ventricle	0.999981
818	ENSG00000115685	PPP1R7	1.38307	0.0924934	0.166643	0.0566712	0.0189583	0.0383678	0.121776	24	26	26	A2	Heart. left ventricle (GTEx)	EpiXcan	0.987261	heart_left_ventricle	0.999981
819	ENSG00000170915	PAQR8	-1.38241	-0.126393	0.166847	0.0749595	0.169278	1.25501e-10	1.38909e-09	37	43	43	A2	Heart. left ventricle (GTEx)	EpiXcan	0.987261	heart_left_ventricle	0.999981
820	ENSG00000170545	SMAGP	-1.38211	-0.174066	0.166937	0.0262289	0.0559887	0.00035717	0.00163217	13	14	14	A2	Heart. left ventricle (GTEx)	EpiXcan	0.987261	heart_left_ventricle	0.999981
821	ENSG00000074935	TUBE1	-1.38163	-0.178915	0.167086	0.0346396	0.08004	1.47855e-05	8.4064e-05	15	19	19	A2	Heart. left ventricle (GTEx)	EpiXcan	0.987261	heart_left_ventricle	0.999981
822	ENSG00000074755	ZZEF1	1.38112	0.20931	0.167242	0.0167523	0.0298293	0.00883411	0.0317681	5	6	6	A2	Heart. left ventricle (GTEx)	EpiXcan	0.987261	heart_left_ventricle	0.999981
823	ENSG00000137960	GIPC2	-1.37997	-0.284327	0.167595	0.00928362	0.0515108	0.000694652	0.00301977	2	2	2	A2	Heart. left ventricle (GTEx)	EpiXcan	0.987261	heart_left_ventricle	0.999981
824	ENSG00000240771	ARHGEF25	-1.37962	-0.110356	0.167703	0.0649268	0.136211	8.02045e-09	7.20031e-08	20	23	23	A2	Heart. left ventricle (GTEx)	EpiXcan	0.987261	heart_left_ventricle	0.999981
825	ENSG00000146535	GNA12	1.37849	0.132196	0.168054	0.0484927	0.130251	1.35686e-08	1.18899e-07	6	8	8	A2	Heart. left ventricle (GTEx)	EpiXcan	0.987261	heart_left_ventricle	0.999981
826	ENSG00000111450	STX2	-1.37721	-0.0595321	0.168447	0.22952	0.432592	6.57003e-33	4.73996e-31	28	33	33	A2	Heart. left ventricle (GTEx)	EpiXcan	0.987261	heart_left_ventricle	0.999981
827	ENSG00000224769	MUC20P1	1.37704	0.103007	0.1685	0.116116	0.412641	1.76959e-29	9.58744e-28	17	25	25	A2	Heart. left ventricle (GTEx)	EpiXcan	0.987261	heart_left_ventricle	0.999981
828	ENSG00000163406	SLC15A2	1.37647	0.0751944	0.168676	0.214766	0.256587	1.19876e-16	2.46188e-15	47	55	55	A2	Heart. left ventricle (GTEx)	EpiXcan	0.987261	heart_left_ventricle	0.999981
829	ENSG00000111731	C2CD5	1.3756	0.10705	0.168945	0.0474236	0.0778158	2.27082e-05	0.000125821	24	26	26	A2	Heart. left ventricle (GTEx)	EpiXcan	0.987261	heart_left_ventricle	0.999981
830	ENSG00000102547	CAB39L	-1.37557	-0.180645	0.168954	0.0478039	0.111495	3.37303e-07	2.44234e-06	9	11	11	A2	Heart. left ventricle (GTEx)	EpiXcan	0.987261	heart_left_ventricle	0.999981
831	ENSG00000203791	EEF1AKMT2	-1.37522	-0.16032	0.169063	0.0488469	0.23712	3.42404e-15	6.05798e-14	15	22	22	A2	Heart. left ventricle (GTEx)	EpiXcan	0.987261	heart_left_ventricle	0.999981
832	ENSG00000241057	AC004951.3	-1.37497	-0.108895	0.169141	0.0668264	0.156414	7.28975e-10	7.46891e-09	10	11	11	A2	Heart. left ventricle (GTEx)	EpiXcan	0.987261	heart_left_ventricle	0.999981
833	ENSG00000182628	SKA2	1.37473	0.426034	0.169216	0.00550574	0.0139233	0.0770395	0.225641	9	10	10	A2	Heart. left ventricle (GTEx)	EpiXcan	0.987261	heart_left_ventricle	0.999981
834	ENSG00000069966	GNB5	1.37389	0.33261	0.169475	0.0121628	0.0185363	0.0433721	0.135925	8	11	11	A2	Heart. left ventricle (GTEx)	EpiXcan	0.987261	heart_left_ventricle	0.999981
835	ENSG00000254206	NPIPB11	-1.3737	-0.262987	0.169534	0.0244879	0.012706	0.0934992	0.267877	28	40	40	A2	Heart. left ventricle (GTEx)	EpiXcan	0.987261	heart_left_ventricle	0.999981
836	ENSG00000107164	FUBP3	-1.37306	-0.205863	0.169733	0.0191846	0.0158855	0.0610345	0.184188	21	23	23	A2	Heart. left ventricle (GTEx)	EpiXcan	0.987261	heart_left_ventricle	0.999981
837	ENSG00000051596	THOC3	-1.37248	-0.167413	0.169915	0.0442912	0.19776	5.20138e-13	7.52848e-12	36	49	49	A2	Heart. left ventricle (GTEx)	EpiXcan	0.987261	heart_left_ventricle	0.999981
838	ENSG00000169242	EFNA1	1.37196	0.174534	0.170076	0.0233087	0.0461517	0.0012491	0.00521199	12	15	15	A2	Heart. left ventricle (GTEx)	EpiXcan	0.987261	heart_left_ventricle	0.999981
839	ENSG00000221817	PPP3CB-AS1	-1.37149	-0.305874	0.170222	0.00778354	0.0103393	0.132271	0.36042	3	3	3	A2	Heart. left ventricle (GTEx)	EpiXcan	0.987261	heart_left_ventricle	0.999981
840	ENSG00000172113	NME6	1.37082	0.162287	0.170432	0.0388304	0.0963546	2.12475e-06	1.38248e-05	18	21	21	A2	Heart. left ventricle (GTEx)	EpiXcan	0.987261	heart_left_ventricle	0.999981
841	ENSG00000088833	NSFL1C	1.37065	0.113557	0.170483	0.0850078	0.147414	3.09483e-09	2.91757e-08	54	65	65	A2	Heart. left ventricle (GTEx)	EpiXcan	0.987261	heart_left_ventricle	0.999981
842	ENSG00000064995	TAF11	-1.36926	-0.114327	0.170919	0.0450835	0.0305512	0.00457449	0.0173085	15	17	17	A2	Heart. left ventricle (GTEx)	EpiXcan	0.987261	heart_left_ventricle	0.999981
843	ENSG00000122512	PMS2	1.36886	0.103697	0.171044	0.0798292	0.122163	8.1233e-08	6.31187e-07	49	67	67	A2	Heart. left ventricle (GTEx)	EpiXcan	0.987261	heart_left_ventricle	0.999981
844	ENSG00000164251	F2RL1	-1.36868	-0.147874	0.171098	0.0404713	0.13152	1.59813e-08	1.38817e-07	41	52	52	A2	Heart. left ventricle (GTEx)	EpiXcan	0.987261	heart_left_ventricle	0.999981
845	ENSG00000243725	TTC4	1.36798	0.0991898	0.171317	0.09605	0.0970225	1.13608e-06	7.64928e-06	57	65	65	A2	Heart. left ventricle (GTEx)	EpiXcan	0.987261	heart_left_ventricle	0.999981
846	ENSG00000197081	IGF2R	-1.36558	-0.196697	0.172069	0.0172896	0.0368597	0.00363334	0.0140296	4	4	4	A2	Heart. left ventricle (GTEx)	EpiXcan	0.987261	heart_left_ventricle	0.999981
847	ENSG00000182149	IST1	1.36557	0.110468	0.172075	0.0667469	0.160919	3.7145e-10	3.93462e-09	17	18	18	A2	Heart. left ventricle (GTEx)	EpiXcan	0.987261	heart_left_ventricle	0.999981
848	ENSG00000267352	AC005332.2	1.36195	0.159527	0.173214	0.0346423	0.0787517	1.61535e-05	9.14313e-05	25	30	30	A2	Heart. left ventricle (GTEx)	EpiXcan	0.987261	heart_left_ventricle	0.999981
849	ENSG00000225177	AL590617.2	-1.36084	-0.139891	0.173565	0.0655906	0.156384	6.19485e-10	6.39415e-09	8	8	8	A2	Heart. left ventricle (GTEx)	EpiXcan	0.987261	heart_left_ventricle	0.999981
850	ENSG00000008130	NADK	1.35948	0.123803	0.173995	0.0405422	0.0636817	0.000108668	0.000539233	43	61	61	A2	Heart. left ventricle (GTEx)	EpiXcan	0.987261	heart_left_ventricle	0.999981
851	ENSG00000122482	ZNF644	1.35904	0.208121	0.174133	0.0273689	0.0751228	1.96731e-05	0.000110011	6	6	6	A2	Heart. left ventricle (GTEx)	EpiXcan	0.987261	heart_left_ventricle	0.999981
852	ENSG00000163535	SGO2	-1.35869	-0.243186	0.174246	0.0162583	0.0161294	0.0537954	0.164517	20	23	23	A2	Heart. left ventricle (GTEx)	EpiXcan	0.987261	heart_left_ventricle	0.999981
853	ENSG00000073536	NLE1	1.35861	0.159069	0.174272	0.032434	0.0106729	0.121736	0.334929	24	30	30	A2	Heart. left ventricle (GTEx)	EpiXcan	0.987261	heart_left_ventricle	0.999981
854	ENSG00000175414	ARL10	1.35852	0.125249	0.174299	0.0817353	0.140067	4.52338e-09	4.18217e-08	36	51	51	A2	Heart. left ventricle (GTEx)	EpiXcan	0.987261	heart_left_ventricle	0.999981
855	ENSG00000075142	SRI	-1.35817	-0.100289	0.174411	0.128404	0.0442261	0.0016048	0.00659152	54	59	59	A2	Heart. left ventricle (GTEx)	EpiXcan	0.987261	heart_left_ventricle	0.999981
856	ENSG00000068489	PRR11	-1.35737	-0.210774	0.174663	0.0220165	0.0403799	0.00260346	0.010319	12	14	14	A2	Heart. left ventricle (GTEx)	EpiXcan	0.987261	heart_left_ventricle	0.999981
857	ENSG00000054219	LY75	-1.35735	-0.0820282	0.174669	0.119895	0.259096	1.89966e-16	3.81137e-15	22	28	28	A2	Heart. left ventricle (GTEx)	EpiXcan	0.987261	heart_left_ventricle	0.999981
858	ENSG00000174353	STAG3L3	1.35726	4.01086	0.1747	0.000153506	0.0897619	4.00222e-06	2.50233e-05	1	2	2	A2	Heart. left ventricle (GTEx)	EpiXcan	0.987261	heart_left_ventricle	0.999981
859	ENSG00000090273	NUDC	1.35677	0.190285	0.174855	0.0176989	0.0566666	0.00033526	0.00153861	13	16	16	A2	Heart. left ventricle (GTEx)	EpiXcan	0.987261	heart_left_ventricle	0.999981
860	ENSG00000137103	TMEM8B	-1.35656	-0.0845653	0.17492	0.110151	0.353255	8.58282e-24	3.19538e-22	15	17	17	A2	Heart. left ventricle (GTEx)	EpiXcan	0.987261	heart_left_ventricle	0.999981
861	ENSG00000176222	ZNF404	1.35603	0.140448	0.175091	0.0449004	0.203335	9.96655e-13	1.40318e-11	9	13	13	A2	Heart. left ventricle (GTEx)	EpiXcan	0.987261	heart_left_ventricle	0.999981
862	ENSG00000157593	SLC35B2	1.35601	0.690633	0.175096	0.00260562	0.0132778	0.0848176	0.245939	6	6	6	A2	Heart. left ventricle (GTEx)	EpiXcan	0.987261	heart_left_ventricle	0.999981
863	ENSG00000145990	GFOD1	1.356	0.232209	0.175098	0.0284038	0.0274105	0.0119595	0.0419352	25	28	28	A2	Heart. left ventricle (GTEx)	EpiXcan	0.987261	heart_left_ventricle	0.999981
864	ENSG00000085871	MGST2	-1.35467	-0.17769	0.175524	0.0176338	0.0354095	0.00453105	0.0171768	6	8	8	A2	Heart. left ventricle (GTEx)	EpiXcan	0.987261	heart_left_ventricle	0.999981
865	ENSG00000099917	MED15	-1.35388	-0.229462	0.175775	0.0219863	0.0947983	2.5748e-06	1.65367e-05	10	14	14	A2	Heart. left ventricle (GTEx)	EpiXcan	0.987261	heart_left_ventricle	0.999981
866	ENSG00000222041	CYTOR	1.35383	0.278554	0.175792	0.0139445	0.0507252	0.000537115	0.00238862	32	44	44	A2	Heart. left ventricle (GTEx)	EpiXcan	0.987261	heart_left_ventricle	0.999981
867	ENSG00000145476	CYP4V2	1.35112	0.0992992	0.176657	0.116497	0.239743	1.77331e-15	3.23188e-14	11	11	11	A2	Heart. left ventricle (GTEx)	EpiXcan	0.987261	heart_left_ventricle	0.999981
868	ENSG00000138801	PAPSS1	-1.35089	-0.150471	0.17673	0.0438953	0.0879085	5.84597e-06	3.54527e-05	18	24	24	A2	Heart. left ventricle (GTEx)	EpiXcan	0.987261	heart_left_ventricle	0.999981
869	ENSG00000108950	FAM20A	1.34975	0.257853	0.177098	0.0117589	0.0479283	0.000901031	0.00384256	6	7	7	A2	Heart. left ventricle (GTEx)	EpiXcan	0.987261	heart_left_ventricle	0.999981
870	ENSG00000177181	RIMKLA	-1.34929	-0.179838	0.177245	0.0423395	0.101965	6.00796e-07	4.21223e-06	21	22	22	A2	Heart. left ventricle (GTEx)	EpiXcan	0.987261	heart_left_ventricle	0.999981
871	ENSG00000003147	ICA1	-1.34897	-0.193083	0.177348	0.0313847	0.0396129	0.00299759	0.0117474	39	50	50	A2	Heart. left ventricle (GTEx)	EpiXcan	0.987261	heart_left_ventricle	0.999981
872	ENSG00000113851	CRBN	-1.34891	-0.181524	0.177364	0.017691	0.0717188	4.6387e-05	0.000243641	23	28	28	A2	Heart. left ventricle (GTEx)	EpiXcan	0.987261	heart_left_ventricle	0.999981
873	ENSG00000119392	GLE1	-1.34875	-0.135873	0.177418	0.100054	0.165007	2.321e-10	2.52876e-09	13	16	16	A2	Heart. left ventricle (GTEx)	EpiXcan	0.987261	heart_left_ventricle	0.999981
874	ENSG00000099338	CATSPERG	-1.34759	-0.215098	0.17779	0.0158507	0.0261115	0.0164072	0.056228	17	19	19	A2	Heart. left ventricle (GTEx)	EpiXcan	0.987261	heart_left_ventricle	0.999981
875	ENSG00000133884	DPF2	-1.34689	-0.538314	0.178015	0.00281462	0.0144069	0.0739971	0.218106	6	9	9	A2	Heart. left ventricle (GTEx)	EpiXcan	0.987261	heart_left_ventricle	0.999981
876	ENSG00000165644	COMTD1	-1.34677	-0.178138	0.178054	0.0136326	0.0465372	0.000719678	0.00312077	4	5	5	A2	Heart. left ventricle (GTEx)	EpiXcan	0.987261	heart_left_ventricle	0.999981
877	ENSG00000164877	MICALL2	-1.3455	-0.0845387	0.178464	0.102678	0.0391628	0.00254878	0.0101109	48	56	56	A2	Heart. left ventricle (GTEx)	EpiXcan	0.987261	heart_left_ventricle	0.999981
878	ENSG00000196312	MFSD14C	1.34521	0.227652	0.178557	0.019442	0.0483953	0.00100522	0.00425429	5	5	5	A2	Heart. left ventricle (GTEx)	EpiXcan	0.987261	heart_left_ventricle	0.999981
879	ENSG00000214293	APTR	-1.34517	-0.0872224	0.178572	0.109796	0.212818	1.45785e-13	2.22091e-12	7	7	7	A2	Heart. left ventricle (GTEx)	EpiXcan	0.987261	heart_left_ventricle	0.999981
880	ENSG00000173011	TADA2B	-1.34508	-0.0777481	0.178598	0.159426	0.0407193	0.00263924	0.0104429	80	106	106	A2	Heart. left ventricle (GTEx)	EpiXcan	0.987261	heart_left_ventricle	0.999981
881	ENSG00000145936	KCNMB1	1.34323	0.104169	0.179199	0.064072	0.0407617	0.00200545	0.00808684	38	46	46	A2	Heart. left ventricle (GTEx)	EpiXcan	0.987261	heart_left_ventricle	0.999981
882	ENSG00000167792	NDUFV1	-1.34088	-0.22891	0.179959	0.0192214	0.0527282	0.000402	0.00181913	5	6	6	A2	Heart. left ventricle (GTEx)	EpiXcan	0.987261	heart_left_ventricle	0.999981
883	ENSG00000163840	DTX3L	-1.34025	-0.304226	0.180165	0.0191614	0.0204806	0.0327157	0.105692	6	6	6	A2	Heart. left ventricle (GTEx)	EpiXcan	0.987261	heart_left_ventricle	0.999981
884	ENSG00000175662	TOM1L2	-1.3391	-0.158345	0.180537	0.0221777	0.0136355	0.0814243	0.23684	8	12	12	A2	Heart. left ventricle (GTEx)	EpiXcan	0.987261	heart_left_ventricle	0.999981
885	ENSG00000161533	ACOX1	-1.33874	-0.248615	0.180657	0.011824	0.0112126	0.117251	0.324406	12	20	20	A2	Heart. left ventricle (GTEx)	EpiXcan	0.987261	heart_left_ventricle	0.999981
886	ENSG00000146373	RNF217	-1.33809	-0.874133	0.180867	0.00168965	0.0119222	0.101706	0.287603	2	3	3	A2	Heart. left ventricle (GTEx)	EpiXcan	0.987261	heart_left_ventricle	0.999981
887	ENSG00000105519	CAPS	1.33741	0.203172	0.181088	0.0234155	0.060377	0.00022468	0.00106229	10	12	12	A2	Heart. left ventricle (GTEx)	EpiXcan	0.987261	heart_left_ventricle	0.999981
888	ENSG00000048544	MRPS10	1.33419	0.0871002	0.182142	0.150444	0.295119	1.39909e-19	3.72484e-18	34	41	41	A2	Heart. left ventricle (GTEx)	EpiXcan	0.987261	heart_left_ventricle	0.999981
889	ENSG00000241058	NSUN6	1.33408	0.0937997	0.182178	0.0720431	0.161351	2.87747e-10	3.0915e-09	8	9	9	A2	Heart. left ventricle (GTEx)	EpiXcan	0.987261	heart_left_ventricle	0.999981
890	ENSG00000112874	NUDT12	1.33389	0.231083	0.182241	0.0241309	0.0372352	0.00406398	0.0155373	10	13	13	A2	Heart. left ventricle (GTEx)	EpiXcan	0.987261	heart_left_ventricle	0.999981
891	ENSG00000166685	COG1	-1.33336	-0.210234	0.182414	0.015984	0.0239219	0.0209275	0.0704702	16	25	25	A2	Heart. left ventricle (GTEx)	EpiXcan	0.987261	heart_left_ventricle	0.999981
892	ENSG00000184281	TSSC4	-1.3331	-1.3961	0.1825	0.000454522	0.036633	0.00421661	0.0160873	1	3	3	A2	Heart. left ventricle (GTEx)	EpiXcan	0.987261	heart_left_ventricle	0.999981
893	ENSG00000145782	ATG12	-1.33122	-0.269064	0.183118	0.011691	0.022447	0.0255812	0.0844458	8	8	8	A2	Heart. left ventricle (GTEx)	EpiXcan	0.987261	heart_left_ventricle	0.999981
894	ENSG00000272849	AC084018.1	1.33104	0.266222	0.183175	0.0197655	0.0567399	0.000301805	0.00139473	13	16	16	A2	Heart. left ventricle (GTEx)	EpiXcan	0.987261	heart_left_ventricle	0.999981
895	ENSG00000164904	ALDH7A1	1.33101	0.052023	0.183187	0.28741	0.248976	9.8414e-16	1.83935e-14	107	131	131	A2	Heart. left ventricle (GTEx)	EpiXcan	0.987261	heart_left_ventricle	0.999981
896	ENSG00000116353	MECR	-1.3309	-0.386137	0.183223	0.00715271	0.158534	4.29989e-10	4.50841e-09	8	15	15	A2	Heart. left ventricle (GTEx)	EpiXcan	0.987261	heart_left_ventricle	0.999981
897	ENSG00000176396	EID2	1.33076	0.173525	0.183267	0.0319939	0.0298994	0.0101804	0.0362166	21	25	25	A2	Heart. left ventricle (GTEx)	EpiXcan	0.987261	heart_left_ventricle	0.999981
898	ENSG00000099998	GGT5	1.3285	0.185657	0.184015	0.0374184	0.101522	1.30193e-06	8.70705e-06	15	18	18	A2	Heart. left ventricle (GTEx)	EpiXcan	0.987261	heart_left_ventricle	0.999981
899	ENSG00000076067	RBMS2	1.32831	0.189554	0.184074	0.0194843	0.0693062	6.88733e-05	0.000352311	24	28	28	A2	Heart. left ventricle (GTEx)	EpiXcan	0.987261	heart_left_ventricle	0.999981
900	ENSG00000123297	TSFM	-1.32769	-0.0825152	0.184279	0.101678	0.23994	3.17703e-15	5.64247e-14	24	28	28	A2	Heart. left ventricle (GTEx)	EpiXcan	0.987261	heart_left_ventricle	0.999981
901	ENSG00000104412	EMC2	1.32733	0.170931	0.184401	0.0202534	0.0463057	0.00132101	0.00549231	26	31	31	A2	Heart. left ventricle (GTEx)	EpiXcan	0.987261	heart_left_ventricle	0.999981
902	ENSG00000204764	RANBP17	1.32652	0.13701	0.184668	0.0489861	0.132969	2.07515e-08	1.76185e-07	28	35	35	A2	Heart. left ventricle (GTEx)	EpiXcan	0.987261	heart_left_ventricle	0.999981
903	ENSG00000109445	ZNF330	1.32649	0.0888047	0.184679	0.154369	0.200973	1.06837e-12	1.49959e-11	26	26	26	A2	Heart. left ventricle (GTEx)	EpiXcan	0.987261	heart_left_ventricle	0.999981
904	ENSG00000215440	NPEPL1	1.32518	0.240394	0.185111	0.0111163	0.0547784	0.00028806	0.00133432	4	4	4	A2	Heart. left ventricle (GTEx)	EpiXcan	0.987261	heart_left_ventricle	0.999981
905	ENSG00000133678	TMEM254	1.32392	0.210508	0.185529	0.0310328	0.0519023	0.000645454	0.00282264	24	32	32	A2	Heart. left ventricle (GTEx)	EpiXcan	0.987261	heart_left_ventricle	0.999981
906	ENSG00000188004	SNHG28	-1.32298	-0.130883	0.185841	0.0761215	0.196529	2.92381e-12	3.90328e-11	15	16	16	A2	Heart. left ventricle (GTEx)	EpiXcan	0.987261	heart_left_ventricle	0.999981
907	ENSG00000133243	BTBD2	1.32138	0.255303	0.186376	0.0220368	0.0552839	0.000318982	0.00146827	25	45	45	A2	Heart. left ventricle (GTEx)	EpiXcan	0.987261	heart_left_ventricle	0.999981
908	ENSG00000198363	ASPH	1.32089	0.398159	0.186539	0.00430749	0.0478351	0.00112718	0.00473736	5	5	5	A2	Heart. left ventricle (GTEx)	EpiXcan	0.987261	heart_left_ventricle	0.999981
909	ENSG00000196605	ZNF846	1.31963	0.198755	0.186958	0.021699	0.0721797	4.45638e-05	0.000234774	21	28	28	A2	Heart. left ventricle (GTEx)	EpiXcan	0.987261	heart_left_ventricle	0.999981
910	ENSG00000050555	LAMC3	-1.31918	-0.105004	0.187109	0.10589	0.126177	2.97933e-08	2.4693e-07	39	46	46	A2	Heart. left ventricle (GTEx)	EpiXcan	0.987261	heart_left_ventricle	0.999981
911	ENSG00000163902	RPN1	-1.31861	-0.434891	0.187301	0.0033764	0.0160229	0.0598977	0.181062	10	14	14	A2	Heart. left ventricle (GTEx)	EpiXcan	0.987261	heart_left_ventricle	0.999981
912	ENSG00000100865	CINP	1.31841	0.126636	0.187367	0.0294526	0.0170799	0.0529636	0.162294	17	25	25	A2	Heart. left ventricle (GTEx)	EpiXcan	0.987261	heart_left_ventricle	0.999981
913	ENSG00000137411	VARS2	1.31793	0.0574449	0.187528	0.256059	0.502004	3.02662e-39	3.19263e-37	23	26	26	A2	Heart. left ventricle (GTEx)	EpiXcan	0.987261	heart_left_ventricle	0.999981
914	ENSG00000133460	SLC2A11	1.3172	0.15338	0.187772	0.0548296	0.141733	6.63726e-09	6.01674e-08	34	38	38	A2	Heart. left ventricle (GTEx)	EpiXcan	0.987261	heart_left_ventricle	0.999981
915	ENSG00000136051	WASHC4	1.31684	0.251889	0.187892	0.0136208	0.0191252	0.0335336	0.107984	12	15	15	A2	Heart. left ventricle (GTEx)	EpiXcan	0.987261	heart_left_ventricle	0.999981
916	ENSG00000066697	MSANTD3	1.31618	0.157441	0.188113	0.0307811	0.0609988	0.000181391	0.000868828	11	13	13	A2	Heart. left ventricle (GTEx)	EpiXcan	0.987261	heart_left_ventricle	0.999981
917	ENSG00000117143	UAP1	1.31561	0.124238	0.188305	0.0611907	0.0295162	0.0106012	0.0375603	51	62	62	A2	Heart. left ventricle (GTEx)	EpiXcan	0.987261	heart_left_ventricle	0.999981
918	ENSG00000204536	CCHCR1	1.31361	0.0982996	0.188979	0.0714242	0.167568	1.36272e-10	1.50472e-09	7	10	10	A2	Heart. left ventricle (GTEx)	EpiXcan	0.987261	heart_left_ventricle	0.999981
919	ENSG00000139194	RBP5	1.31295	0.873773	0.1892	0.00299046	0.0123432	0.0991592	0.281659	1	2	2	A2	Heart. left ventricle (GTEx)	EpiXcan	0.987261	heart_left_ventricle	0.999981
920	ENSG00000225507	AC069282.1	1.3129	0.650145	0.189217	0.00161304	0.016971	0.0534718	0.163635	15	19	19	A2	Heart. left ventricle (GTEx)	EpiXcan	0.987261	heart_left_ventricle	0.999981
921	ENSG00000144362	PHOSPHO2	-1.31263	-0.226524	0.189308	0.0124721	0.0669328	0.000100963	0.000504417	5	6	6	A2	Heart. left ventricle (GTEx)	EpiXcan	0.987261	heart_left_ventricle	0.999981
922	ENSG00000119411	BSPRY	1.31231	0.03968	0.189414	0.411176	0.530139	1.25539e-42	1.5891e-40	39	47	47	A2	Heart. left ventricle (GTEx)	EpiXcan	0.987261	heart_left_ventricle	0.999981
923	ENSG00000188976	NOC2L	1.31193	1.10827	0.189543	0.000526418	0.0209081	0.029526	0.0959663	3	5	5	A2	Heart. left ventricle (GTEx)	EpiXcan	0.987261	heart_left_ventricle	0.999981
924	ENSG00000072609	CHFR	-1.31175	-0.1755	0.189606	0.0436311	0.0236092	0.0230992	0.0770193	29	31	31	A2	Heart. left ventricle (GTEx)	EpiXcan	0.987261	heart_left_ventricle	0.999981
925	ENSG00000244005	NFS1	1.31159	0.207685	0.189657	0.0166457	0.0544971	0.000365403	0.00166597	11	13	13	A2	Heart. left ventricle (GTEx)	EpiXcan	0.987261	heart_left_ventricle	0.999981
926	ENSG00000242110	AMACR	1.3112	0.0395433	0.189791	0.428425	0.549796	3.99178e-45	6.69657e-43	21	25	25	A2	Heart. left ventricle (GTEx)	EpiXcan	0.987261	heart_left_ventricle	0.999981
927	ENSG00000151725	CENPU	1.31116	0.128116	0.189803	0.0650827	0.176671	3.11357e-11	3.70859e-10	22	28	28	A2	Heart. left ventricle (GTEx)	EpiXcan	0.987261	heart_left_ventricle	0.999981
928	ENSG00000095485	CWF19L1	-1.31031	-0.0852991	0.19009	0.094246	0.398438	4.44996e-28	2.16647e-26	15	20	20	A2	Heart. left ventricle (GTEx)	EpiXcan	0.987261	heart_left_ventricle	0.999981
929	ENSG00000116157	GPX7	1.30946	0.074092	0.190378	0.105593	0.424269	3.58588e-30	2.05473e-28	53	59	59	A2	Heart. left ventricle (GTEx)	EpiXcan	0.987261	heart_left_ventricle	0.999981
930	ENSG00000174007	CEP19	-1.30906	-0.3258	0.190516	0.0140131	0.0196509	0.037438	0.119097	6	6	6	A2	Heart. left ventricle (GTEx)	EpiXcan	0.987261	heart_left_ventricle	0.999981
931	ENSG00000189077	TMEM120A	-1.30837	-0.284598	0.190749	0.0180645	0.0210469	0.0294883	0.0958888	18	25	25	A2	Heart. left ventricle (GTEx)	EpiXcan	0.987261	heart_left_ventricle	0.999981
932	ENSG00000117528	ABCD3	-1.30817	-0.288773	0.190815	0.0154784	0.0484699	0.000903318	0.00385113	9	13	13	A2	Heart. left ventricle (GTEx)	EpiXcan	0.987261	heart_left_ventricle	0.999981
933	ENSG00000179933	C14orf119	-1.30782	-1.41106	0.190935	0.000293426	0.0721094	4.92225e-05	0.000257853	2	3	3	A2	Heart. left ventricle (GTEx)	EpiXcan	0.987261	heart_left_ventricle	0.999981
934	ENSG00000161513	FDXR	-1.30739	-0.190486	0.191079	0.0322098	0.109473	2.35802e-07	1.73904e-06	3	4	4	A2	Heart. left ventricle (GTEx)	EpiXcan	0.987261	heart_left_ventricle	0.999981
935	ENSG00000233621	LINC01137	-1.30717	-0.0702774	0.191154	0.208445	0.35897	2.49523e-24	9.73211e-23	20	22	22	A2	Heart. left ventricle (GTEx)	EpiXcan	0.987261	heart_left_ventricle	0.999981
936	ENSG00000122692	SMU1	1.30676	0.30918	0.191294	0.0109234	0.0123952	0.096746	0.276156	3	6	6	A2	Heart. left ventricle (GTEx)	EpiXcan	0.987261	heart_left_ventricle	0.999981
937	ENSG00000111875	ASF1A	1.30643	0.199365	0.191407	0.0276496	0.0626008	0.000174139	0.000836682	24	29	29	A2	Heart. left ventricle (GTEx)	EpiXcan	0.987261	heart_left_ventricle	0.999981
938	ENSG00000103316	CRYM	1.30609	0.293313	0.191523	0.0161955	0.0104716	0.121145	0.333695	14	20	20	A2	Heart. left ventricle (GTEx)	EpiXcan	0.987261	heart_left_ventricle	0.999981
939	ENSG00000213722	DDAH2	-1.30571	-0.22155	0.191651	0.0157943	0.0234409	0.0209918	0.0706527	10	14	14	A2	Heart. left ventricle (GTEx)	EpiXcan	0.987261	heart_left_ventricle	0.999981
940	ENSG00000122550	KLHL7	1.30557	0.109735	0.1917	0.0586647	0.169106	1.02333e-10	1.14818e-09	23	28	28	A2	Heart. left ventricle (GTEx)	EpiXcan	0.987261	heart_left_ventricle	0.999981
941	ENSG00000197124	ZNF682	1.30482	0.149623	0.191954	0.0551878	0.136479	1.00569e-08	8.93061e-08	30	40	40	A2	Heart. left ventricle (GTEx)	EpiXcan	0.987261	heart_left_ventricle	0.999981
942	ENSG00000248124	RRN3P1	-1.30397	-0.118726	0.192243	0.054369	0.0203373	0.0335786	0.108079	29	45	45	A2	Heart. left ventricle (GTEx)	EpiXcan	0.987261	heart_left_ventricle	0.999981
943	ENSG00000175376	EIF1AD	-1.30158	-0.106345	0.19306	0.063401	0.0517518	0.000595471	0.00262218	31	38	38	A2	Heart. left ventricle (GTEx)	EpiXcan	0.987261	heart_left_ventricle	0.999981
944	ENSG00000139180	NDUFA9	-1.30134	-0.223215	0.193144	0.0133964	0.0555125	0.000402	0.00181913	14	16	16	A2	Heart. left ventricle (GTEx)	EpiXcan	0.987261	heart_left_ventricle	0.999981
945	ENSG00000166444	ST5	-1.30127	-0.181668	0.193166	0.0238434	0.0657975	8.86739e-05	0.000445899	8	8	8	A2	Heart. left ventricle (GTEx)	EpiXcan	0.987261	heart_left_ventricle	0.999981
946	ENSG00000167861	HID1	1.30104	0.102747	0.193244	0.0688725	0.0758636	2.80604e-05	0.000152087	42	52	52	A2	Heart. left ventricle (GTEx)	EpiXcan	0.987261	heart_left_ventricle	0.999981
947	ENSG00000165392	WRN	-1.29936	-0.202455	0.193822	0.0339511	0.0364692	0.0044195	0.0167905	14	17	17	A2	Heart. left ventricle (GTEx)	EpiXcan	0.987261	heart_left_ventricle	0.999981
948	ENSG00000164078	MST1R	1.29921	0.361033	0.193874	0.00440081	0.0561263	0.000372673	0.00169523	9	12	12	A2	Heart. left ventricle (GTEx)	EpiXcan	0.987261	heart_left_ventricle	0.999981
949	ENSG00000129038	LOXL1	-1.29793	-0.469333	0.194312	0.00609567	0.0318251	0.00752977	0.0274247	12	14	14	A2	Heart. left ventricle (GTEx)	EpiXcan	0.987261	heart_left_ventricle	0.999981
950	ENSG00000140365	COMMD4	1.29738	0.120117	0.1945	0.072638	0.151801	2.41109e-10	2.61873e-09	8	8	8	A2	Heart. left ventricle (GTEx)	EpiXcan	0.987261	heart_left_ventricle	0.999981
951	ENSG00000078142	PIK3C3	1.29452	0.245716	0.195486	0.0108729	0.0333982	0.00645395	0.0238393	23	30	30	A2	Heart. left ventricle (GTEx)	EpiXcan	0.987261	heart_left_ventricle	0.999981
952	ENSG00000100596	SPTLC2	1.29395	0.0762019	0.195681	0.101615	0.117215	8.83859e-08	6.83334e-07	25	29	29	A2	Heart. left ventricle (GTEx)	EpiXcan	0.987261	heart_left_ventricle	0.999981
953	ENSG00000117118	SDHB	1.29366	0.149149	0.195783	0.0421288	0.0502076	0.000556942	0.00246499	31	35	35	A2	Heart. left ventricle (GTEx)	EpiXcan	0.987261	heart_left_ventricle	0.999981
954	ENSG00000117152	RGS4	1.29361	3.10637	0.1958	5.48313e-05	0.023825	0.0215444	0.0723201	1	1	1	A2	Heart. left ventricle (GTEx)	EpiXcan	0.987261	heart_left_ventricle	0.999981
955	ENSG00000008517	IL32	1.29339	0.0907581	0.195875	0.135301	0.182393	2.12818e-11	2.59255e-10	45	61	61	A2	Heart. left ventricle (GTEx)	EpiXcan	0.987261	heart_left_ventricle	0.999981
956	ENSG00000123643	SLC36A1	-1.2932	-0.112161	0.195941	0.0645064	0.128846	3.17964e-08	2.62594e-07	30	32	32	A2	Heart. left ventricle (GTEx)	EpiXcan	0.987261	heart_left_ventricle	0.999981
957	ENSG00000164294	GPX8	1.29282	0.23478	0.196074	0.0239714	0.0254776	0.0169074	0.057885	14	17	17	A2	Heart. left ventricle (GTEx)	EpiXcan	0.987261	heart_left_ventricle	0.999981
958	ENSG00000229391	HLA-DRB6	-1.2926	-0.0479332	0.196148	0.367116	0.667686	6.44882e-64	6.86281e-61	29	39	39	A2	Heart. left ventricle (GTEx)	EpiXcan	0.987261	heart_left_ventricle	0.999981
959	ENSG00000131773	KHDRBS3	1.29201	0.148514	0.196354	0.0399549	0.0841228	8.94867e-06	5.29768e-05	7	8	8	A2	Heart. left ventricle (GTEx)	EpiXcan	0.987261	heart_left_ventricle	0.999981
960	ENSG00000136783	NIPSNAP3A	1.29173	0.067041	0.196451	0.132595	0.220533	4.58051e-14	7.33092e-13	22	26	26	A2	Heart. left ventricle (GTEx)	EpiXcan	0.987261	heart_left_ventricle	0.999981
961	ENSG00000133816	MICAL2	-1.29078	-0.249388	0.196781	0.0133827	0.024625	0.0197127	0.0666212	9	10	10	A2	Heart. left ventricle (GTEx)	EpiXcan	0.987261	heart_left_ventricle	0.999981
962	ENSG00000163389	POGLUT1	-1.29057	-0.0637042	0.196854	0.168338	0.154139	5.69394e-10	5.8946e-09	80	89	89	A2	Heart. left ventricle (GTEx)	EpiXcan	0.987261	heart_left_ventricle	0.999981
963	ENSG00000196531	NACA	-1.28972	-0.106098	0.197147	0.0905804	0.0155332	0.0640656	0.192045	48	61	61	A2	Heart. left ventricle (GTEx)	EpiXcan	0.987261	heart_left_ventricle	0.999981
964	ENSG00000134748	PRPF38A	1.28944	0.144214	0.197244	0.0372352	0.02257	0.0232358	0.077438	29	39	39	A2	Heart. left ventricle (GTEx)	EpiXcan	0.987261	heart_left_ventricle	0.999981
965	ENSG00000019485	PRDM11	-1.2888	-0.449628	0.197469	0.00477638	0.0109615	0.120374	0.33187	3	3	3	A2	Heart. left ventricle (GTEx)	EpiXcan	0.987261	heart_left_ventricle	0.999981
966	ENSG00000235098	ANKRD65	1.28809	0.0670916	0.197714	0.201839	0.257921	5.03931e-17	1.06153e-15	17	22	22	A2	Heart. left ventricle (GTEx)	EpiXcan	0.987261	heart_left_ventricle	0.999981
967	ENSG00000135999	EPC2	-1.28723	-0.201026	0.198016	0.0214565	0.062764	0.00012594	0.000618116	8	8	8	A2	Heart. left ventricle (GTEx)	EpiXcan	0.987261	heart_left_ventricle	0.999981
968	ENSG00000172831	CES2	1.28708	0.0942623	0.198067	0.0789524	0.131123	3.64148e-09	3.40982e-08	6	6	6	A2	Heart. left ventricle (GTEx)	EpiXcan	0.987261	heart_left_ventricle	0.999981
969	ENSG00000058063	ATP11B	-1.28651	-0.362261	0.198264	0.00840069	0.0295784	0.00802121	0.0290323	8	10	10	A2	Heart. left ventricle (GTEx)	EpiXcan	0.987261	heart_left_ventricle	0.999981
970	ENSG00000153208	MERTK	-1.28537	-0.0484385	0.198662	0.168664	0.265755	2.6237e-17	5.6904e-16	36	47	47	A2	Heart. left ventricle (GTEx)	EpiXcan	0.987261	heart_left_ventricle	0.999981
971	ENSG00000050426	LETMD1	-1.28393	-0.119781	0.199165	0.0524262	0.127621	2.85118e-08	2.37723e-07	15	17	17	A2	Heart. left ventricle (GTEx)	EpiXcan	0.987261	heart_left_ventricle	0.999981
972	ENSG00000157540	DYRK1A	-1.28342	-0.269365	0.199346	0.0200991	0.0216698	0.0290765	0.0947044	21	30	30	A2	Heart. left ventricle (GTEx)	EpiXcan	0.987261	heart_left_ventricle	0.999981
973	ENSG00000115419	GLS	1.28309	0.217993	0.199461	0.0131574	0.0526521	0.000546067	0.00242302	3	4	4	A2	Heart. left ventricle (GTEx)	EpiXcan	0.987261	heart_left_ventricle	0.999981
974	ENSG00000154945	ANKRD40	-1.28303	-0.381093	0.199482	0.00657563	0.0472564	0.00100164	0.00424044	5	5	5	A2	Heart. left ventricle (GTEx)	EpiXcan	0.987261	heart_left_ventricle	0.999981
975	ENSG00000089335	ZNF302	-1.28267	-0.0800451	0.199606	0.121604	0.25448	2.17087e-16	4.32435e-15	12	15	15	A2	Heart. left ventricle (GTEx)	EpiXcan	0.987261	heart_left_ventricle	0.999981
976	ENSG00000131238	PPT1	1.27922	0.292848	0.20082	0.00732256	0.0144444	0.0760162	0.223066	6	10	10	A2	Heart. left ventricle (GTEx)	EpiXcan	0.987261	heart_left_ventricle	0.999981
977	ENSG00000131558	EXOC4	1.27866	0.0618586	0.201017	0.181499	0.126681	4.8929e-08	3.92447e-07	75	91	91	A2	Heart. left ventricle (GTEx)	EpiXcan	0.987261	heart_left_ventricle	0.999981
978	ENSG00000111785	RIC8B	-1.27845	-0.206104	0.20109	0.0280404	0.0118758	0.105398	0.296837	16	19	19	A2	Heart. left ventricle (GTEx)	EpiXcan	0.987261	heart_left_ventricle	0.999981
979	ENSG00000249915	PDCD6	1.2784	0.264251	0.201109	0.0168207	0.0853772	3.98607e-06	2.49559e-05	21	26	26	A2	Heart. left ventricle (GTEx)	EpiXcan	0.987261	heart_left_ventricle	0.999981
980	ENSG00000136274	NACAD	-1.27789	-0.258516	0.201288	0.0167764	0.0432961	0.00176326	0.00719567	11	13	13	A2	Heart. left ventricle (GTEx)	EpiXcan	0.987261	heart_left_ventricle	0.999981
981	ENSG00000152465	NMT2	-1.27738	-0.096639	0.201468	0.0758108	0.178949	3.16691e-11	3.7689e-10	22	30	30	A2	Heart. left ventricle (GTEx)	EpiXcan	0.987261	heart_left_ventricle	0.999981
982	ENSG00000197217	ENTPD4	1.27724	0.160511	0.201518	0.0331748	0.0827649	1.31139e-05	7.52053e-05	12	14	14	A2	Heart. left ventricle (GTEx)	EpiXcan	0.987261	heart_left_ventricle	0.999981
983	ENSG00000171943	SRGAP2C	-1.27709	-0.876877	0.201569	0.00157505	0.141294	2.34835e-09	2.24732e-08	6	11	11	A2	Heart. left ventricle (GTEx)	EpiXcan	0.987261	heart_left_ventricle	0.999981
984	ENSG00000188234	AGAP4	1.27617	0.0750404	0.201894	0.19415	0.194715	3.58231e-12	4.74596e-11	46	57	57	A2	Heart. left ventricle (GTEx)	EpiXcan	0.987261	heart_left_ventricle	0.999981
985	ENSG00000184988	TMEM106A	-1.27514	-0.207458	0.202261	0.0176271	0.0313238	0.00763268	0.0277559	7	11	11	A2	Heart. left ventricle (GTEx)	EpiXcan	0.987261	heart_left_ventricle	0.999981
986	ENSG00000111405	ENDOU	1.27433	0.126123	0.202545	0.0342111	0.0625929	0.000128654	0.000630099	21	21	21	A2	Heart. left ventricle (GTEx)	EpiXcan	0.987261	heart_left_ventricle	0.999981
987	ENSG00000176293	ZNF135	-1.27431	-0.300097	0.202554	0.00943203	0.0142442	0.0779863	0.22803	10	13	13	A2	Heart. left ventricle (GTEx)	EpiXcan	0.987261	heart_left_ventricle	0.999981
988	ENSG00000163162	RNF149	1.27399	0.284699	0.202669	0.0135523	0.0385435	0.00352822	0.0136464	14	15	15	A2	Heart. left ventricle (GTEx)	EpiXcan	0.987261	heart_left_ventricle	0.999981
989	ENSG00000127951	FGL2	-1.27367	-0.227449	0.202781	0.0198714	0.01798	0.0469721	0.146121	10	10	10	A2	Heart. left ventricle (GTEx)	EpiXcan	0.987261	heart_left_ventricle	0.999981
990	ENSG00000204256	BRD2	1.27247	0.136224	0.203206	0.034246	0.0232801	0.0225406	0.0752833	19	21	21	A2	Heart. left ventricle (GTEx)	EpiXcan	0.987261	heart_left_ventricle	0.999981
991	ENSG00000163703	CRELD1	-1.27172	-0.182696	0.203471	0.0354196	0.0816999	1.48295e-05	8.42803e-05	2	4	4	A2	Heart. left ventricle (GTEx)	EpiXcan	0.987261	heart_left_ventricle	0.999981
992	ENSG00000162521	RBBP4	1.27127	0.167127	0.203631	0.024796	0.0120864	0.104783	0.295524	15	18	18	A2	Heart. left ventricle (GTEx)	EpiXcan	0.987261	heart_left_ventricle	0.999981
993	ENSG00000053900	ANAPC4	1.26997	0.166922	0.204094	0.0271347	0.101256	8.59772e-07	5.89147e-06	31	37	37	A2	Heart. left ventricle (GTEx)	EpiXcan	0.987261	heart_left_ventricle	0.999981
994	ENSG00000184220	CMSS1	-1.26996	-0.153063	0.2041	0.0241026	0.0557142	0.000416378	0.00187869	11	13	13	A2	Heart. left ventricle (GTEx)	EpiXcan	0.987261	heart_left_ventricle	0.999981
995	ENSG00000160209	PDXK	-1.2695	-0.112609	0.204261	0.0696723	0.0769229	2.35784e-05	0.000130228	24	38	38	A2	Heart. left ventricle (GTEx)	EpiXcan	0.987261	heart_left_ventricle	0.999981
996	ENSG00000235513	AL035681.1	-1.2689	-0.134686	0.204477	0.0330353	0.0776644	2.15244e-05	0.000119548	17	20	20	A2	Heart. left ventricle (GTEx)	EpiXcan	0.987261	heart_left_ventricle	0.999981
997	ENSG00000204438	GPANK1	1.26715	2.58518	0.2051	0.000195306	0.0470815	0.00113616	0.00477222	1	5	5	A2	Heart. left ventricle (GTEx)	EpiXcan	0.987261	heart_left_ventricle	0.999981
998	ENSG00000166435	XRRA1	-1.26681	-0.0365539	0.205225	0.533362	0.720214	1.06419e-76	4.93928e-73	27	30	30	A2	Heart. left ventricle (GTEx)	EpiXcan	0.987261	heart_left_ventricle	0.999981
999	ENSG00000168306	ACOX2	1.26641	0.141357	0.205368	0.0638645	0.209993	2.46808e-13	3.67153e-12	35	45	45	A2	Heart. left ventricle (GTEx)	EpiXcan	0.987261	heart_left_ventricle	0.999981
1000	ENSG00000162878	PKDCC	-1.26591	-0.100646	0.205546	0.0946033	0.207045	2.1639e-13	3.23632e-12	13	17	17	A2	Heart. left ventricle (GTEx)	EpiXcan	0.987261	heart_left_ventricle	0.999981
1001	ENSG00000173486	FKBP2	-1.26586	-0.085062	0.205565	0.0955331	0.178278	1.1114e-11	1.39667e-10	25	29	29	A2	Heart. left ventricle (GTEx)	EpiXcan	0.987261	heart_left_ventricle	0.999981
1002	ENSG00000167555	ZNF528	-1.26531	-0.188007	0.205761	0.0238795	0.165381	6.77609e-11	7.77825e-10	9	13	13	A2	Heart. left ventricle (GTEx)	EpiXcan	0.987261	heart_left_ventricle	0.999981
1003	ENSG00000136235	GPNMB	1.26488	0.0807311	0.205915	0.0988101	0.271619	1.34798e-17	2.96513e-16	9	15	15	A2	Heart. left ventricle (GTEx)	EpiXcan	0.987261	heart_left_ventricle	0.999981
1004	ENSG00000108786	HSD17B1	-1.2643	-0.28947	0.206122	0.0165114	0.137538	9.96539e-09	8.85501e-08	25	34	34	A2	Heart. left ventricle (GTEx)	EpiXcan	0.987261	heart_left_ventricle	0.999981
1005	ENSG00000150403	TMCO3	-1.26275	-0.0780521	0.20668	0.155946	0.186572	1.08762e-11	1.36926e-10	43	53	53	A2	Heart. left ventricle (GTEx)	EpiXcan	0.987261	heart_left_ventricle	0.999981
1006	ENSG00000136936	XPA	-1.26243	-0.148556	0.206794	0.0288746	0.0385742	0.00282797	0.0111234	19	27	27	A2	Heart. left ventricle (GTEx)	EpiXcan	0.987261	heart_left_ventricle	0.999981
1007	ENSG00000169951	ZNF764	-1.2622	-0.218678	0.206876	0.0147642	0.0252528	0.0187058	0.0635268	11	16	16	A2	Heart. left ventricle (GTEx)	EpiXcan	0.987261	heart_left_ventricle	0.999981
1008	ENSG00000226380	AC016831.1	1.26199	0.232095	0.206953	0.0204968	0.0942882	2.65151e-06	1.69902e-05	6	6	6	A2	Heart. left ventricle (GTEx)	EpiXcan	0.987261	heart_left_ventricle	0.999981
1009	ENSG00000010319	SEMA3G	1.26119	0.686482	0.20724	0.00183713	0.0173706	0.0476201	0.147906	7	8	8	A2	Heart. left ventricle (GTEx)	EpiXcan	0.987261	heart_left_ventricle	0.999981
1010	ENSG00000230606	AC159540.1	1.26027	0.0586244	0.207571	0.286731	0.410018	6.67658e-30	3.73352e-28	29	34	34	A2	Heart. left ventricle (GTEx)	EpiXcan	0.987261	heart_left_ventricle	0.999981
1011	ENSG00000197043	ANXA6	1.25966	0.0800348	0.207792	0.113982	0.235985	7.43247e-15	1.28399e-13	36	41	41	A2	Heart. left ventricle (GTEx)	EpiXcan	0.987261	heart_left_ventricle	0.999981
1012	ENSG00000134070	IRAK2	1.25956	0.303009	0.207828	0.00997331	0.0123519	0.0980228	0.279114	5	8	8	A2	Heart. left ventricle (GTEx)	EpiXcan	0.987261	heart_left_ventricle	0.999981
1013	ENSG00000198874	TYW1	-1.25894	-0.0591441	0.208054	0.203179	0.459527	9.89619e-34	7.74127e-32	19	23	23	A2	Heart. left ventricle (GTEx)	EpiXcan	0.987261	heart_left_ventricle	0.999981
1014	ENSG00000196329	GIMAP5	1.25801	0.229911	0.208387	0.0126884	0.017645	0.0464145	0.144516	15	19	19	A2	Heart. left ventricle (GTEx)	EpiXcan	0.987261	heart_left_ventricle	0.999981
1015	ENSG00000255135	AP002360.2	1.25705	0.0828566	0.208736	0.0592894	0.0348386	0.00413138	0.015782	27	33	33	A2	Heart. left ventricle (GTEx)	EpiXcan	0.987261	heart_left_ventricle	0.999981
1016	ENSG00000206341	HLA-H	1.25515	0.117309	0.209425	0.0663562	0.222197	3.00147e-14	4.89373e-13	26	41	41	A2	Heart. left ventricle (GTEx)	EpiXcan	0.987261	heart_left_ventricle	0.999981
1017	ENSG00000272777	AC019131.2	-1.25493	-0.173662	0.209503	0.0193899	0.0869375	5.17852e-06	3.16703e-05	31	39	39	A2	Heart. left ventricle (GTEx)	EpiXcan	0.987261	heart_left_ventricle	0.999981
1018	ENSG00000162426	SLC45A1	-1.25394	-0.0772452	0.209865	0.160594	0.284851	1.44302e-18	3.47623e-17	31	40	40	A2	Heart. left ventricle (GTEx)	EpiXcan	0.987261	heart_left_ventricle	0.999981
1019	ENSG00000182771	GRID1	-1.25346	-0.13964	0.21004	0.0274327	0.0767936	2.71134e-05	0.000147241	32	38	38	A2	Heart. left ventricle (GTEx)	EpiXcan	0.987261	heart_left_ventricle	0.999981
1020	ENSG00000107290	SETX	-1.25259	-0.115083	0.210356	0.0997457	0.0622441	0.000189718	0.000906221	84	111	111	A2	Heart. left ventricle (GTEx)	EpiXcan	0.987261	heart_left_ventricle	0.999981
1021	ENSG00000178201	VN1R1	1.25226	0.105504	0.210474	0.0979112	0.0580983	0.00027873	0.00129541	58	69	69	A2	Heart. left ventricle (GTEx)	EpiXcan	0.987261	heart_left_ventricle	0.999981
1022	ENSG00000166206	GABRB3	1.2515	0.140089	0.210753	0.0258484	0.153715	3.18748e-10	3.39575e-09	8	10	10	A2	Heart. left ventricle (GTEx)	EpiXcan	0.987261	heart_left_ventricle	0.999981
1023	ENSG00000109771	LRP2BP	-1.25132	-0.09728	0.210817	0.0683018	0.039248	0.00318215	0.012387	50	62	62	A2	Heart. left ventricle (GTEx)	EpiXcan	0.987261	heart_left_ventricle	0.999981
1024	ENSG00000113657	DPYSL3	1.25125	0.130481	0.210845	0.0809451	0.0111844	0.116889	0.323701	93	109	109	A2	Heart. left ventricle (GTEx)	EpiXcan	0.987261	heart_left_ventricle	0.999981
1025	ENSG00000204176	SYT15	-1.25071	-0.218345	0.21104	0.029057	0.127871	9.61598e-09	8.55546e-08	16	29	29	A2	Heart. left ventricle (GTEx)	EpiXcan	0.987261	heart_left_ventricle	0.999981
1026	ENSG00000171298	GAA	-1.25013	-0.0718298	0.211253	0.148102	0.288013	2.11602e-19	5.50718e-18	11	11	11	A2	Heart. left ventricle (GTEx)	EpiXcan	0.987261	heart_left_ventricle	0.999981
1027	ENSG00000107614	TRDMT1	1.24998	0.125833	0.211306	0.0387238	0.109384	2.19606e-07	1.629e-06	6	7	7	A2	Heart. left ventricle (GTEx)	EpiXcan	0.987261	heart_left_ventricle	0.999981
1028	ENSG00000131401	NAPSB	-1.24931	-0.239379	0.211552	0.0171097	0.0747239	3.69367e-05	0.000196826	13	26	26	A2	Heart. left ventricle (GTEx)	EpiXcan	0.987261	heart_left_ventricle	0.999981
1029	ENSG00000070610	GBA2	1.24922	0.0527309	0.211583	0.227607	0.356772	2.58853e-24	1.00397e-22	10	11	11	A2	Heart. left ventricle (GTEx)	EpiXcan	0.987261	heart_left_ventricle	0.999981
1030	ENSG00000090686	USP48	-1.24917	-0.319915	0.211604	0.00604957	0.0333237	0.00627347	0.0232195	8	12	12	A2	Heart. left ventricle (GTEx)	EpiXcan	0.987261	heart_left_ventricle	0.999981
1031	ENSG00000128805	ARHGAP22	1.24863	0.202421	0.211799	0.0445932	0.0810348	1.70465e-05	9.61344e-05	29	42	42	A2	Heart. left ventricle (GTEx)	EpiXcan	0.987261	heart_left_ventricle	0.999981
1032	ENSG00000185187	SIGIRR	-1.24811	-0.084324	0.211989	0.150891	0.171163	9.10195e-11	1.03037e-09	28	36	36	A2	Heart. left ventricle (GTEx)	EpiXcan	0.987261	heart_left_ventricle	0.999981
1033	ENSG00000153774	CFDP1	1.24719	0.502868	0.212328	0.00486107	0.068013	9.11514e-05	0.000458027	4	6	6	A2	Heart. left ventricle (GTEx)	EpiXcan	0.987261	heart_left_ventricle	0.999981
1034	ENSG00000243678	NME2	1.24629	0.282115	0.212656	0.0072689	0.028027	0.0131142	0.0457191	6	6	6	A2	Heart. left ventricle (GTEx)	EpiXcan	0.987261	heart_left_ventricle	0.999981
1035	ENSG00000223797	ENTPD3-AS1	-1.24608	-0.0543054	0.212735	0.224611	0.323151	1.97622e-21	6.16971e-20	18	18	18	A2	Heart. left ventricle (GTEx)	EpiXcan	0.987261	heart_left_ventricle	0.999981
1036	ENSG00000110921	MVK	1.24517	0.20138	0.213071	0.0217319	0.0222194	0.0265557	0.0872286	23	27	27	A2	Heart. left ventricle (GTEx)	EpiXcan	0.987261	heart_left_ventricle	0.999981
1037	ENSG00000134285	FKBP11	1.24412	0.628485	0.213455	0.0025382	0.0413859	0.00242874	0.00965945	9	11	11	A2	Heart. left ventricle (GTEx)	EpiXcan	0.987261	heart_left_ventricle	0.999981
1038	ENSG00000077454	LRCH4	1.24357	0.182914	0.213656	0.0263724	0.0530819	0.000302147	0.00139585	13	17	17	A2	Heart. left ventricle (GTEx)	EpiXcan	0.987261	heart_left_ventricle	0.999981
1039	ENSG00000184226	PCDH9	-1.24298	-0.263935	0.213877	0.00844993	0.0473413	0.00111339	0.00468365	6	9	9	A2	Heart. left ventricle (GTEx)	EpiXcan	0.987261	heart_left_ventricle	0.999981
1040	ENSG00000110074	FOXRED1	-1.24243	-0.0653897	0.214078	0.185135	0.301069	5.92229e-20	1.62968e-18	54	66	66	A2	Heart. left ventricle (GTEx)	EpiXcan	0.987261	heart_left_ventricle	0.999981
1041	ENSG00000187815	ZFP69	1.24186	0.0873915	0.214287	0.0665835	0.188277	7.56967e-12	9.63128e-11	16	19	19	A2	Heart. left ventricle (GTEx)	EpiXcan	0.987261	heart_left_ventricle	0.999981
1042	ENSG00000171574	ZNF584	-1.24184	-0.0928626	0.214296	0.084126	0.173762	2.38701e-11	2.89267e-10	23	27	27	A2	Heart. left ventricle (GTEx)	EpiXcan	0.987261	heart_left_ventricle	0.999981
1043	ENSG00000176945	MUC20	1.24161	0.0834703	0.214381	0.104365	0.510242	2.02417e-39	2.15149e-37	86	118	118	A2	Heart. left ventricle (GTEx)	EpiXcan	0.987261	heart_left_ventricle	0.999981
1044	ENSG00000188191	PRKAR1B	1.23933	0.0818222	0.215223	0.107758	0.269256	1.26571e-17	2.80632e-16	9	9	9	A2	Heart. left ventricle (GTEx)	EpiXcan	0.987261	heart_left_ventricle	0.999981
1045	ENSG00000224152	AC009506.1	-1.23863	-0.51108	0.215484	0.00428196	0.0180449	0.046385	0.144516	8	11	11	A2	Heart. left ventricle (GTEx)	EpiXcan	0.987261	heart_left_ventricle	0.999981
1046	ENSG00000138794	CASP6	-1.23793	-0.299321	0.215741	0.0124182	0.0687798	6.96662e-05	0.000356106	8	10	10	A2	Heart. left ventricle (GTEx)	EpiXcan	0.987261	heart_left_ventricle	0.999981
1047	ENSG00000186715	MST1L	-1.2376	-0.204662	0.215863	0.0311678	0.32506	1.15613e-21	3.67533e-20	19	29	29	A2	Heart. left ventricle (GTEx)	EpiXcan	0.987261	heart_left_ventricle	0.999981
1048	ENSG00000070778	PTPN21	-1.23705	-0.0389488	0.216067	0.061106	0.0915479	3.43696e-06	2.1743e-05	36	46	46	A2	Heart. left ventricle (GTEx)	EpiXcan	0.987261	heart_left_ventricle	0.999981
1049	ENSG00000018625	ATP1A2	1.23669	0.252601	0.216203	0.0130649	0.0586748	0.00022188	0.00104941	10	14	14	A2	Heart. left ventricle (GTEx)	EpiXcan	0.987261	heart_left_ventricle	0.999981
1050	ENSG00000189050	RNFT1	-1.23603	-0.13318	0.216448	0.0682657	0.0481581	0.00102609	0.00433454	51	66	66	A2	Heart. left ventricle (GTEx)	EpiXcan	0.987261	heart_left_ventricle	0.999981
1051	ENSG00000178163	ZNF518B	-1.23567	-0.127006	0.216581	0.0407776	0.0832589	1.30428e-05	7.4859e-05	23	35	35	A2	Heart. left ventricle (GTEx)	EpiXcan	0.987261	heart_left_ventricle	0.999981
1052	ENSG00000120341	SEC16B	-1.23409	-0.360448	0.21717	0.00843577	0.0921777	3.21855e-06	2.04449e-05	13	17	17	A2	Heart. left ventricle (GTEx)	EpiXcan	0.987261	heart_left_ventricle	0.999981
1053	ENSG00000198478	SH3BGRL2	1.23343	0.0884437	0.217417	0.0681827	0.0769051	2.83003e-05	0.000153268	24	26	26	A2	Heart. left ventricle (GTEx)	EpiXcan	0.987261	heart_left_ventricle	0.999981
1054	ENSG00000242485	MRPL20	-1.23292	-0.279634	0.217606	0.0118931	0.0109496	0.111783	0.311667	13	24	24	A2	Heart. left ventricle (GTEx)	EpiXcan	0.987261	heart_left_ventricle	0.999981
1055	ENSG00000142892	PIGK	1.23286	0.106804	0.217629	0.0605023	0.0124011	0.0958075	0.273814	62	70	70	A2	Heart. left ventricle (GTEx)	EpiXcan	0.987261	heart_left_ventricle	0.999981
1056	ENSG00000144580	CNOT9	1.23284	0.293369	0.217635	0.00742243	0.0415257	0.00171247	0.00700069	8	10	10	A2	Heart. left ventricle (GTEx)	EpiXcan	0.987261	heart_left_ventricle	0.999981
1057	ENSG00000163281	GNPDA2	1.23276	0.0705201	0.217667	0.138464	0.197615	1.82727e-12	2.50422e-11	39	49	49	A2	Heart. left ventricle (GTEx)	EpiXcan	0.987261	heart_left_ventricle	0.999981
1058	ENSG00000083097	DOPEY1	-1.23273	-0.101592	0.217678	0.0656222	0.114024	1.34519e-07	1.01907e-06	15	15	15	A2	Heart. left ventricle (GTEx)	EpiXcan	0.987261	heart_left_ventricle	0.999981
1059	ENSG00000032742	IFT88	-1.23177	-0.0977864	0.218033	0.0844143	0.226354	1.10723e-14	1.88934e-13	37	49	49	A2	Heart. left ventricle (GTEx)	EpiXcan	0.987261	heart_left_ventricle	0.999981
1060	ENSG00000204604	ZNF468	-1.23173	-0.214901	0.21805	0.0169907	0.0650292	9.67513e-05	0.000484418	17	24	24	A2	Heart. left ventricle (GTEx)	EpiXcan	0.987261	heart_left_ventricle	0.999981
1061	ENSG00000103876	FAH	1.23115	0.0819854	0.218267	0.0935253	0.188748	8.74699e-12	1.10923e-10	18	22	22	A2	Heart. left ventricle (GTEx)	EpiXcan	0.987261	heart_left_ventricle	0.999981
1062	ENSG00000215039	CD27-AS1	-1.2306	-0.108248	0.218472	0.0740463	0.196071	1.33765e-12	1.85144e-11	11	14	14	A2	Heart. left ventricle (GTEx)	EpiXcan	0.987261	heart_left_ventricle	0.999981
1063	ENSG00000146477	SLC22A3	-1.23024	-0.198686	0.218605	0.0323692	0.0173279	0.0499958	0.154355	24	26	26	A2	Heart. left ventricle (GTEx)	EpiXcan	0.987261	heart_left_ventricle	0.999981
1064	ENSG00000008988	RPS20	1.23017	0.104029	0.218633	0.0608774	0.114925	1.84886e-07	1.38035e-06	5	5	5	A2	Heart. left ventricle (GTEx)	EpiXcan	0.987261	heart_left_ventricle	0.999981
1065	ENSG00000160226	C21orf2	-1.22999	-0.132965	0.218699	0.0502443	0.0722254	3.87194e-05	0.000205775	10	13	13	A2	Heart. left ventricle (GTEx)	EpiXcan	0.987261	heart_left_ventricle	0.999981
1066	ENSG00000247400	DNAJC3-AS1	1.22947	0.270055	0.218895	0.0107731	0.0730068	4.27252e-05	0.000225517	9	12	12	A2	Heart. left ventricle (GTEx)	EpiXcan	0.987261	heart_left_ventricle	0.999981
1067	ENSG00000205746	AC126755.1	-1.22923	-0.35862	0.218986	0.00956523	0.211984	6.28292e-14	9.91874e-13	40	60	60	A2	Heart. left ventricle (GTEx)	EpiXcan	0.987261	heart_left_ventricle	0.999981
1068	ENSG00000184313	MROH7	1.22836	0.0661551	0.219311	0.128432	0.277892	5.77983e-18	1.3241e-16	14	20	20	A2	Heart. left ventricle (GTEx)	EpiXcan	0.987261	heart_left_ventricle	0.999981
1069	ENSG00000204525	HLA-C	1.22825	0.0859933	0.219355	0.0710096	0.561451	1.10757e-47	2.26792e-45	31	52	52	A2	Heart. left ventricle (GTEx)	EpiXcan	0.987261	heart_left_ventricle	0.999981
1070	ENSG00000118096	IFT46	1.22734	0.0942647	0.219696	0.084181	0.0419846	0.00235245	0.00938554	48	60	60	A2	Heart. left ventricle (GTEx)	EpiXcan	0.987261	heart_left_ventricle	0.999981
1071	ENSG00000115041	KCNIP3	-1.22709	-0.297078	0.219787	0.0110881	0.0196473	0.0369554	0.117858	5	9	9	A2	Heart. left ventricle (GTEx)	EpiXcan	0.987261	heart_left_ventricle	0.999981
1072	ENSG00000172340	SUCLG2	1.22582	0.245237	0.220267	0.0112182	0.031024	0.00873217	0.0314421	14	17	17	A2	Heart. left ventricle (GTEx)	EpiXcan	0.987261	heart_left_ventricle	0.999981
1073	ENSG00000170776	AKAP13	-1.22436	-0.0998003	0.220816	0.0617915	0.0449078	0.00154051	0.00634429	23	28	28	A2	Heart. left ventricle (GTEx)	EpiXcan	0.987261	heart_left_ventricle	0.999981
1074	ENSG00000223756	TSSC2	1.22403	0.187757	0.220943	0.0282871	0.0403012	0.00220342	0.00883908	22	29	29	A2	Heart. left ventricle (GTEx)	EpiXcan	0.987261	heart_left_ventricle	0.999981
1075	ENSG00000144741	SLC25A26	1.22325	0.0828937	0.221234	0.115818	0.295409	7.16779e-20	1.95695e-18	8	13	13	A2	Heart. left ventricle (GTEx)	EpiXcan	0.987261	heart_left_ventricle	0.999981
1076	ENSG00000137806	NDUFAF1	-1.22271	-0.0478554	0.221438	0.328386	0.596958	2.20742e-51	7.14794e-49	57	71	71	A2	Heart. left ventricle (GTEx)	EpiXcan	0.987261	heart_left_ventricle	0.999981
1077	ENSG00000162511	LAPTM5	-1.22255	-0.239237	0.221501	0.0124296	0.0170872	0.0532471	0.163055	13	15	15	A2	Heart. left ventricle (GTEx)	EpiXcan	0.987261	heart_left_ventricle	0.999981
1078	ENSG00000166938	DIS3L	1.22229	0.504185	0.221598	0.00248182	0.0707508	4.52089e-05	0.000237992	6	8	8	A2	Heart. left ventricle (GTEx)	EpiXcan	0.987261	heart_left_ventricle	0.999981
1079	ENSG00000251432	AC108062.1	1.22185	0.0631892	0.221764	0.144993	0.48343	5.92559e-37	5.50052e-35	8	11	11	A2	Heart. left ventricle (GTEx)	EpiXcan	0.987261	heart_left_ventricle	0.999981
1080	ENSG00000188042	ARL4C	-1.22113	-0.153052	0.222038	0.0228555	0.0437679	0.00142233	0.00587672	4	4	4	A2	Heart. left ventricle (GTEx)	EpiXcan	0.987261	heart_left_ventricle	0.999981
1081	ENSG00000004468	CD38	-1.22097	-0.152204	0.222096	0.0376924	0.160622	3.73909e-10	3.95616e-09	6	8	8	A2	Heart. left ventricle (GTEx)	EpiXcan	0.987261	heart_left_ventricle	0.999981
1082	ENSG00000153179	RASSF3	1.22013	0.132348	0.222415	0.0336278	0.0112646	0.118507	0.327269	10	12	12	A2	Heart. left ventricle (GTEx)	EpiXcan	0.987261	heart_left_ventricle	0.999981
1083	ENSG00000137285	TUBB2B	-1.21949	-0.244067	0.222659	0.0113447	0.0717938	5.8398e-05	0.000302055	13	15	15	A2	Heart. left ventricle (GTEx)	EpiXcan	0.987261	heart_left_ventricle	0.999981
1084	ENSG00000185274	GALNT17	1.21926	0.0586775	0.222746	0.172542	0.319328	1.96607e-21	6.15181e-20	31	38	38	A2	Heart. left ventricle (GTEx)	EpiXcan	0.987261	heart_left_ventricle	0.999981
1085	ENSG00000267454	ZNF582-AS1	1.219	0.142913	0.222843	0.0463985	0.221347	2.37792e-14	3.91372e-13	10	14	14	A2	Heart. left ventricle (GTEx)	EpiXcan	0.987261	heart_left_ventricle	0.999981
1086	ENSG00000108924	HLF	-1.21896	-0.181225	0.222858	0.0263955	0.0432927	0.00186622	0.00758692	27	33	33	A2	Heart. left ventricle (GTEx)	EpiXcan	0.987261	heart_left_ventricle	0.999981
1087	ENSG00000253305	PCDHGB6	1.21638	0.142528	0.223839	0.0648702	0.0147466	0.0669719	0.199639	37	44	44	A2	Heart. left ventricle (GTEx)	EpiXcan	0.987261	heart_left_ventricle	0.999981
1088	ENSG00000254087	LYN	1.21615	0.114935	0.223927	0.0578788	0.123505	6.27169e-08	4.93652e-07	6	6	6	A2	Heart. left ventricle (GTEx)	EpiXcan	0.987261	heart_left_ventricle	0.999981
1089	ENSG00000113269	RNF130	-1.21557	-0.0993572	0.224148	0.101562	0.227177	9.9455e-15	1.70333e-13	8	8	8	A2	Heart. left ventricle (GTEx)	EpiXcan	0.987261	heart_left_ventricle	0.999981
1090	ENSG00000261126	RBFADN	1.21552	0.0569512	0.224167	0.189467	0.34198	5.97367e-23	2.10044e-21	26	31	31	A2	Heart. left ventricle (GTEx)	EpiXcan	0.987261	heart_left_ventricle	0.999981
1091	ENSG00000084072	PPIE	1.2154	0.0775754	0.224214	0.174903	0.416245	1.52762e-30	9.09e-29	23	32	32	A2	Heart. left ventricle (GTEx)	EpiXcan	0.987261	heart_left_ventricle	0.999981
1092	ENSG00000263002	ZNF234	1.21444	0.0820822	0.22458	0.0552936	0.072724	4.97355e-05	0.000260247	41	49	49	A2	Heart. left ventricle (GTEx)	EpiXcan	0.987261	heart_left_ventricle	0.999981
1093	ENSG00000111364	DDX55	1.21442	0.0856989	0.224588	0.0900617	0.214352	3.75216e-14	6.03292e-13	16	18	18	A2	Heart. left ventricle (GTEx)	EpiXcan	0.987261	heart_left_ventricle	0.999981
1094	ENSG00000104213	PDGFRL	1.21324	0.152216	0.225039	0.035654	0.108886	3.99489e-07	2.86578e-06	22	31	31	A2	Heart. left ventricle (GTEx)	EpiXcan	0.987261	heart_left_ventricle	0.999981
1095	ENSG00000214290	COLCA2	1.21304	0.15323	0.225116	0.0408087	0.161899	3.01733e-10	3.22683e-09	12	14	14	A2	Heart. left ventricle (GTEx)	EpiXcan	0.987261	heart_left_ventricle	0.999981
1096	ENSG00000225830	ERCC6	-1.21299	-0.247672	0.225132	0.0067545	0.0128148	0.0927342	0.265959	14	18	18	A2	Heart. left ventricle (GTEx)	EpiXcan	0.987261	heart_left_ventricle	0.999981
1097	ENSG00000100888	CHD8	-1.21273	-0.632341	0.225233	0.0027368	0.0134377	0.0858156	0.248419	3	3	3	A2	Heart. left ventricle (GTEx)	EpiXcan	0.987261	heart_left_ventricle	0.999981
1098	ENSG00000127884	ECHS1	1.21211	0.11917	0.225472	0.0464646	0.0305752	0.00914527	0.0328108	16	22	22	A2	Heart. left ventricle (GTEx)	EpiXcan	0.987261	heart_left_ventricle	0.999981
1099	ENSG00000085721	RRN3	-1.21207	-0.115955	0.225486	0.0748507	0.239891	6.35784e-16	1.22106e-14	20	26	26	A2	Heart. left ventricle (GTEx)	EpiXcan	0.987261	heart_left_ventricle	0.999981
1100	ENSG00000167523	SPATA33	1.21167	0.409228	0.22564	0.00543317	0.0225132	0.0259183	0.0854169	2	2	2	A2	Heart. left ventricle (GTEx)	EpiXcan	0.987261	heart_left_ventricle	0.999981
1101	ENSG00000115523	GNLY	-1.21072	-0.13935	0.226001	0.0475117	0.204192	7.6614e-13	1.09077e-11	10	13	13	A2	Heart. left ventricle (GTEx)	EpiXcan	0.987261	heart_left_ventricle	0.999981
1102	ENSG00000120675	DNAJC15	-1.21049	-0.0456222	0.226093	0.259289	0.465105	1.19162e-34	9.81778e-33	23	29	29	A2	Heart. left ventricle (GTEx)	EpiXcan	0.987261	heart_left_ventricle	0.999981
1103	ENSG00000267270	PARD6G-AS1	-1.21002	-0.170991	0.226273	0.0217789	0.0201998	0.0355215	0.113746	14	15	15	A2	Heart. left ventricle (GTEx)	EpiXcan	0.987261	heart_left_ventricle	0.999981
1104	ENSG00000119979	FAM45A	-1.20927	-0.140903	0.226559	0.0457406	0.0434258	0.00172902	0.00706421	54	60	60	A2	Heart. left ventricle (GTEx)	EpiXcan	0.987261	heart_left_ventricle	0.999981
1105	ENSG00000120658	ENOX1	-1.20834	-0.117796	0.226917	0.0520663	0.0578789	0.000309025	0.00142573	18	22	22	A2	Heart. left ventricle (GTEx)	EpiXcan	0.987261	heart_left_ventricle	0.999981
1106	ENSG00000091536	MYO15A	-1.20815	-0.258641	0.226989	0.0102527	0.053213	0.000515716	0.00229713	12	17	17	A2	Heart. left ventricle (GTEx)	EpiXcan	0.987261	heart_left_ventricle	0.999981
1107	ENSG00000159228	CBR1	1.20794	0.0718004	0.227072	0.130399	0.104213	3.52573e-07	2.54496e-06	25	26	26	A2	Heart. left ventricle (GTEx)	EpiXcan	0.987261	heart_left_ventricle	0.999981
1108	ENSG00000143499	SMYD2	-1.20785	-0.254825	0.227106	0.0133207	0.0702369	4.5791e-05	0.000240692	9	11	11	A2	Heart. left ventricle (GTEx)	EpiXcan	0.987261	heart_left_ventricle	0.999981
1109	ENSG00000179772	FOXS1	1.20779	0.292002	0.227127	0.0103854	0.0506052	0.000734096	0.00317637	15	17	17	A2	Heart. left ventricle (GTEx)	EpiXcan	0.987261	heart_left_ventricle	0.999981
1110	ENSG00000027001	MIPEP	1.2067	0.176082	0.227549	0.0292562	0.0193182	0.0389805	0.123553	14	15	15	A2	Heart. left ventricle (GTEx)	EpiXcan	0.987261	heart_left_ventricle	0.999981
1111	ENSG00000196950	SLC39A10	-1.20593	-0.162334	0.227844	0.0317181	0.128292	1.84862e-08	1.58792e-07	7	9	9	A2	Heart. left ventricle (GTEx)	EpiXcan	0.987261	heart_left_ventricle	0.999981
1112	ENSG00000125877	ITPA	1.20582	0.0539894	0.227887	0.300182	0.433883	6.22197e-35	5.21896e-33	38	47	47	A2	Heart. left ventricle (GTEx)	EpiXcan	0.987261	heart_left_ventricle	0.999981
1113	ENSG00000241399	CD302	1.20553	0.927149	0.228	0.00126945	0.0292312	0.0102414	0.0364059	1	2	2	A2	Heart. left ventricle (GTEx)	EpiXcan	0.987261	heart_left_ventricle	0.999981
1114	ENSG00000163634	THOC7	1.20536	1.30631	0.228064	0.000339545	0.0159615	0.0616957	0.185751	4	6	6	A2	Heart. left ventricle (GTEx)	EpiXcan	0.987261	heart_left_ventricle	0.999981
1115	ENSG00000189266	PNRC2	1.20307	0.0563604	0.228947	0.329774	0.572507	7.69304e-48	1.59877e-45	18	21	21	A2	Heart. left ventricle (GTEx)	EpiXcan	0.987261	heart_left_ventricle	0.999981
1116	ENSG00000155755	TMEM237	-1.20281	-0.0761869	0.229049	0.162915	0.0721856	1.10291e-05	6.40406e-05	55	63	63	A2	Heart. left ventricle (GTEx)	EpiXcan	0.987261	heart_left_ventricle	0.999981
1117	ENSG00000229186	ADAM1A	-1.20257	-0.0792325	0.229144	0.0914401	0.249807	1.30402e-16	2.67018e-15	41	50	50	A2	Heart. left ventricle (GTEx)	EpiXcan	0.987261	heart_left_ventricle	0.999981
1118	ENSG00000170310	STX8	-1.20245	-0.12947	0.22919	0.0438397	0.0594824	0.000152297	0.000737853	18	24	24	A2	Heart. left ventricle (GTEx)	EpiXcan	0.987261	heart_left_ventricle	0.999981
1119	ENSG00000198130	HIBCH	-1.20202	-0.0456994	0.229358	0.248015	0.42855	1.93091e-31	1.23899e-29	28	32	32	A2	Heart. left ventricle (GTEx)	EpiXcan	0.987261	heart_left_ventricle	0.999981
1120	ENSG00000100591	AHSA1	-1.20034	-0.130343	0.230009	0.0297806	0.0283363	0.010241	0.0364059	16	18	18	A2	Heart. left ventricle (GTEx)	EpiXcan	0.987261	heart_left_ventricle	0.999981
1121	ENSG00000116663	FBXO6	-1.20018	-0.242293	0.230071	0.0163673	0.0482063	0.000959951	0.00407511	11	15	15	A2	Heart. left ventricle (GTEx)	EpiXcan	0.987261	heart_left_ventricle	0.999981
1122	ENSG00000116984	MTR	1.20009	0.168376	0.230104	0.036899	0.0115947	0.11284	0.314173	23	30	30	A2	Heart. left ventricle (GTEx)	EpiXcan	0.987261	heart_left_ventricle	0.999981
1123	ENSG00000118402	ELOVL4	1.19964	0.357577	0.230279	0.00392781	0.0560899	0.00033398	0.00153325	2	4	4	A2	Heart. left ventricle (GTEx)	EpiXcan	0.987261	heart_left_ventricle	0.999981
1124	ENSG00000129158	SERGEF	1.19815	0.131211	0.230859	0.054011	0.328218	7.8771e-22	2.52721e-20	34	41	41	A2	Heart. left ventricle (GTEx)	EpiXcan	0.987261	heart_left_ventricle	0.999981
1125	ENSG00000157259	GATAD1	-1.19741	-0.271177	0.231148	0.00939187	0.0477165	0.000937274	0.00398979	7	9	9	A2	Heart. left ventricle (GTEx)	EpiXcan	0.987261	heart_left_ventricle	0.999981
1126	ENSG00000103269	RHBDL1	-1.19696	-0.210908	0.231321	0.0164902	0.055271	0.000429039	0.00193331	7	9	9	A2	Heart. left ventricle (GTEx)	EpiXcan	0.987261	heart_left_ventricle	0.999981
1127	ENSG00000185477	GPRIN3	-1.19636	-0.127505	0.231558	0.0241767	0.0380484	0.0031865	0.0124004	7	7	7	A2	Heart. left ventricle (GTEx)	EpiXcan	0.987261	heart_left_ventricle	0.999981
1128	ENSG00000179598	PLD6	-1.19631	-0.104164	0.231576	0.0384388	0.088025	5.5052e-06	3.35468e-05	19	21	21	A2	Heart. left ventricle (GTEx)	EpiXcan	0.987261	heart_left_ventricle	0.999981
1129	ENSG00000197822	OCLN	1.19624	0.421401	0.231604	0.0177779	0.19351	2.87112e-12	3.84029e-11	10	20	20	A2	Heart. left ventricle (GTEx)	EpiXcan	0.987261	heart_left_ventricle	0.999981
1130	ENSG00000197165	SULT1A2	1.19526	0.0572117	0.231987	0.16773	0.357188	2.10529e-24	8.25748e-23	28	35	35	A2	Heart. left ventricle (GTEx)	EpiXcan	0.987261	heart_left_ventricle	0.999981
1131	ENSG00000205571	SMN2	-1.19492	-0.0751255	0.23212	0.261626	0.209338	1.00647e-13	1.55539e-12	51	74	74	A2	Heart. left ventricle (GTEx)	EpiXcan	0.987261	heart_left_ventricle	0.999981
1132	ENSG00000106868	SUSD1	-1.19486	-0.0573379	0.232142	0.183268	0.245508	7.9469e-16	1.50959e-14	29	35	35	A2	Heart. left ventricle (GTEx)	EpiXcan	0.987261	heart_left_ventricle	0.999981
1133	ENSG00000140521	POLG	1.19478	0.0919274	0.232175	0.085933	0.10879	4.0907e-07	2.92697e-06	22	25	25	A2	Heart. left ventricle (GTEx)	EpiXcan	0.987261	heart_left_ventricle	0.999981
1134	ENSG00000143126	CELSR2	-1.19446	-0.0972484	0.232297	0.0941821	0.0654936	0.00010401	0.000517599	41	49	49	A2	Heart. left ventricle (GTEx)	EpiXcan	0.987261	heart_left_ventricle	0.999981
1135	ENSG00000118804	STBD1	-1.1943	-0.174429	0.232359	0.0194857	0.051564	0.000572992	0.00252959	5	6	6	A2	Heart. left ventricle (GTEx)	EpiXcan	0.987261	heart_left_ventricle	0.999981
1136	ENSG00000116120	FARSB	-1.1932	-0.169366	0.232789	0.0178033	0.0785075	1.68484e-05	9.51711e-05	15	18	18	A2	Heart. left ventricle (GTEx)	EpiXcan	0.987261	heart_left_ventricle	0.999981
1137	ENSG00000070540	WIPI1	1.19304	0.121644	0.232854	0.0439727	0.0948994	2.87727e-06	1.83607e-05	10	14	14	A2	Heart. left ventricle (GTEx)	EpiXcan	0.987261	heart_left_ventricle	0.999981
1138	ENSG00000167723	TRPV3	1.19245	0.10098	0.233086	0.0482405	0.130963	1.32056e-08	1.15936e-07	10	12	12	A2	Heart. left ventricle (GTEx)	EpiXcan	0.987261	heart_left_ventricle	0.999981
1139	ENSG00000114999	TTL	1.19234	0.193273	0.233129	0.0229216	0.0461112	0.00112417	0.00472614	7	9	9	A2	Heart. left ventricle (GTEx)	EpiXcan	0.987261	heart_left_ventricle	0.999981
1140	ENSG00000103184	SEC14L5	-1.19094	-0.0950377	0.233677	0.0573852	0.122089	5.6068e-08	4.44838e-07	35	54	54	A2	Heart. left ventricle (GTEx)	EpiXcan	0.987261	heart_left_ventricle	0.999981
1141	ENSG00000270055	AC127502.2	-1.1901	-0.0575637	0.234006	0.253828	0.315172	4.97326e-21	1.50538e-19	37	45	45	A2	Heart. left ventricle (GTEx)	EpiXcan	0.987261	heart_left_ventricle	0.999981
1142	ENSG00000242600	MBL1P	1.18989	0.0771617	0.23409	0.09735	0.109021	3.94571e-07	2.83196e-06	30	35	35	A2	Heart. left ventricle (GTEx)	EpiXcan	0.987261	heart_left_ventricle	0.999981
1143	ENSG00000237188	AC242426.3	-1.18981	-0.13167	0.234121	0.0453225	0.108682	4.41976e-07	3.14948e-06	18	21	21	A2	Heart. left ventricle (GTEx)	EpiXcan	0.987261	heart_left_ventricle	0.999981
1144	ENSG00000197991	AL592490.1	-1.18964	-0.151574	0.234186	0.0332265	0.0406685	0.00241531	0.00961706	21	25	25	A2	Heart. left ventricle (GTEx)	EpiXcan	0.987261	heart_left_ventricle	0.999981
1145	ENSG00000112237	CCNC	-1.18917	-0.279562	0.234374	0.00759787	0.0199828	0.0343769	0.110317	5	5	5	A2	Heart. left ventricle (GTEx)	EpiXcan	0.987261	heart_left_ventricle	0.999981
1146	ENSG00000125821	DTD1	-1.18802	-0.183065	0.234824	0.0276091	0.052828	0.000566798	0.00250782	32	36	36	A2	Heart. left ventricle (GTEx)	EpiXcan	0.987261	heart_left_ventricle	0.999981
1147	ENSG00000150867	PIP4K2A	1.18787	0.325571	0.234885	0.00861448	0.0443946	0.00152391	0.00627988	13	16	16	A2	Heart. left ventricle (GTEx)	EpiXcan	0.987261	heart_left_ventricle	0.999981
1148	ENSG00000135426	TESPA1	-1.18783	-1.59247	0.2349	0.00033171	0.0332816	0.00618737	0.0229374	1	2	2	A2	Heart. left ventricle (GTEx)	EpiXcan	0.987261	heart_left_ventricle	0.999981
1149	ENSG00000002330	BAD	-1.18739	-0.253909	0.235073	0.00875383	0.014539	0.0700698	0.208028	6	6	6	A2	Heart. left ventricle (GTEx)	EpiXcan	0.987261	heart_left_ventricle	0.999981
1150	ENSG00000011198	ABHD5	1.18724	0.224633	0.235133	0.0102927	0.0138898	0.0760679	0.223171	2	2	2	A2	Heart. left ventricle (GTEx)	EpiXcan	0.987261	heart_left_ventricle	0.999981
1151	ENSG00000248429	AC098679.1	-1.1868	-0.107957	0.235307	0.0410211	0.385123	7.45367e-28	3.60364e-26	9	11	11	A2	Heart. left ventricle (GTEx)	EpiXcan	0.987261	heart_left_ventricle	0.999981
1152	ENSG00000103550	KNOP1	1.18671	0.0764839	0.235344	0.130506	0.403981	2.43049e-28	1.22174e-26	24	32	32	A2	Heart. left ventricle (GTEx)	EpiXcan	0.987261	heart_left_ventricle	0.999981
1153	ENSG00000117115	PADI2	-1.18624	-0.113774	0.235528	0.0716259	0.239718	1.32474e-15	2.43668e-14	17	20	20	A2	Heart. left ventricle (GTEx)	EpiXcan	0.987261	heart_left_ventricle	0.999981
1154	ENSG00000236397	DDX11L2	-1.18568	-0.147626	0.235748	0.0288873	0.582489	1.46558e-49	3.64407e-47	26	32	32	A2	Heart. left ventricle (GTEx)	EpiXcan	0.987261	heart_left_ventricle	0.999981
1155	ENSG00000132141	CCT6B	1.18538	0.208455	0.235869	0.0118085	0.052882	0.000541018	0.00240368	9	12	12	A2	Heart. left ventricle (GTEx)	EpiXcan	0.987261	heart_left_ventricle	0.999981
1156	ENSG00000198824	CHAMP1	1.18486	0.183889	0.236075	0.0240142	0.0299346	0.00856816	0.0308675	18	20	20	A2	Heart. left ventricle (GTEx)	EpiXcan	0.987261	heart_left_ventricle	0.999981
1157	ENSG00000102904	TSNAXIP1	1.18482	0.128807	0.236088	0.0463015	0.0575852	0.000326361	0.00150112	26	30	30	A2	Heart. left ventricle (GTEx)	EpiXcan	0.987261	heart_left_ventricle	0.999981
1158	ENSG00000122484	RPAP2	-1.18454	-0.243493	0.236201	0.0114634	0.0224904	0.0218401	0.0731365	8	9	9	A2	Heart. left ventricle (GTEx)	EpiXcan	0.987261	heart_left_ventricle	0.999981
1159	ENSG00000167785	ZNF558	-1.18446	-0.256792	0.236232	0.0119609	0.0379778	0.00372503	0.0143438	13	16	16	A2	Heart. left ventricle (GTEx)	EpiXcan	0.987261	heart_left_ventricle	0.999981
1160	ENSG00000129219	PLD2	1.18424	0.149503	0.236317	0.0249789	0.21782	4.80951e-14	7.67977e-13	7	16	16	A2	Heart. left ventricle (GTEx)	EpiXcan	0.987261	heart_left_ventricle	0.999981
1161	ENSG00000134779	TPGS2	1.18277	0.175545	0.236901	0.0206354	0.168054	5.44881e-11	6.33828e-10	8	12	12	A2	Heart. left ventricle (GTEx)	EpiXcan	0.987261	heart_left_ventricle	0.999981
1162	ENSG00000166503	HDGFL3	1.18258	0.210943	0.236977	0.0164382	0.01165	0.0995533	0.282375	10	10	10	A2	Heart. left ventricle (GTEx)	EpiXcan	0.987261	heart_left_ventricle	0.999981
1163	ENSG00000173295	FAM86B3P	1.18228	0.111984	0.237094	0.0825642	0.130244	1.19153e-08	1.05006e-07	38	56	56	A2	Heart. left ventricle (GTEx)	EpiXcan	0.987261	heart_left_ventricle	0.999981
1164	ENSG00000155438	NIFK	1.18133	0.213381	0.237472	0.019892	0.0495998	0.000777639	0.00334502	43	49	49	A2	Heart. left ventricle (GTEx)	EpiXcan	0.987261	heart_left_ventricle	0.999981
1165	ENSG00000197563	PIGN	-1.1808	-0.110961	0.237683	0.0386636	0.0102854	0.131666	0.35898	27	32	32	A2	Heart. left ventricle (GTEx)	EpiXcan	0.987261	heart_left_ventricle	0.999981
1166	ENSG00000140548	ZNF710	-1.18069	-0.178941	0.237724	0.0380801	0.0380443	0.00323987	0.0125835	33	41	41	A2	Heart. left ventricle (GTEx)	EpiXcan	0.987261	heart_left_ventricle	0.999981
1167	ENSG00000133059	DSTYK	-1.18024	-0.101688	0.237904	0.0661912	0.0780229	1.83133e-05	0.000102696	43	50	50	A2	Heart. left ventricle (GTEx)	EpiXcan	0.987261	heart_left_ventricle	0.999981
1168	ENSG00000234444	ZNF736	-1.17929	-0.256071	0.238284	0.0315395	0.0949978	1.48807e-06	9.85722e-06	8	9	9	A2	Heart. left ventricle (GTEx)	EpiXcan	0.987261	heart_left_ventricle	0.999981
1169	ENSG00000081913	PHLPP1	-1.17854	-0.176677	0.238579	0.0229277	0.0130173	0.0910547	0.261681	23	30	30	A2	Heart. left ventricle (GTEx)	EpiXcan	0.987261	heart_left_ventricle	0.999981
1170	ENSG00000164951	PDP1	-1.17745	-0.192777	0.239017	0.0146469	0.0979766	1.47857e-06	9.79895e-06	4	6	6	A2	Heart. left ventricle (GTEx)	EpiXcan	0.987261	heart_left_ventricle	0.999981
1171	ENSG00000152234	ATP5A1	-1.17595	-0.0902977	0.239614	0.0642304	0.102358	4.71506e-07	3.3462e-06	57	67	67	A2	Heart. left ventricle (GTEx)	EpiXcan	0.987261	heart_left_ventricle	0.999981
1172	ENSG00000041357	PSMA4	-1.17574	-0.0589769	0.239698	0.173749	0.287442	5.02712e-19	1.25444e-17	75	88	88	A2	Heart. left ventricle (GTEx)	EpiXcan	0.987261	heart_left_ventricle	0.999981
1173	ENSG00000165055	METTL2B	-1.17501	-0.0890839	0.239991	0.0914524	0.320694	2.08429e-21	6.47806e-20	97	115	115	A2	Heart. left ventricle (GTEx)	EpiXcan	0.987261	heart_left_ventricle	0.999981
1174	ENSG00000116690	PRG4	1.17453	0.155964	0.240182	0.0426588	0.106217	6.372e-07	4.454e-06	35	42	42	A2	Heart. left ventricle (GTEx)	EpiXcan	0.987261	heart_left_ventricle	0.999981
1175	ENSG00000117906	RCN2	1.17411	0.132076	0.240352	0.0296919	0.047023	0.00106218	0.00448039	12	15	15	A2	Heart. left ventricle (GTEx)	EpiXcan	0.987261	heart_left_ventricle	0.999981
1176	ENSG00000141971	MVB12A	1.1726	0.444159	0.240955	0.00533835	0.0496171	0.000799713	0.00343573	2	3	3	A2	Heart. left ventricle (GTEx)	EpiXcan	0.987261	heart_left_ventricle	0.999981
1177	ENSG00000271335	AL117336.3	1.17209	0.0495571	0.241161	0.188536	0.296102	2.59912e-20	7.35571e-19	29	35	35	A2	Heart. left ventricle (GTEx)	EpiXcan	0.987261	heart_left_ventricle	0.999981
1178	ENSG00000156110	ADK	-1.1715	-0.0961801	0.241398	0.058596	0.159248	2.40586e-10	2.6169e-09	48	62	62	A2	Heart. left ventricle (GTEx)	EpiXcan	0.987261	heart_left_ventricle	0.999981
1179	ENSG00000164253	WDR41	1.17017	0.100653	0.241934	0.102132	0.0543295	0.000443597	0.00199375	76	88	88	A2	Heart. left ventricle (GTEx)	EpiXcan	0.987261	heart_left_ventricle	0.999981
1180	ENSG00000101004	NINL	-1.16987	-0.106766	0.242055	0.0490612	0.252952	4.59537e-16	8.93659e-15	13	18	18	A2	Heart. left ventricle (GTEx)	EpiXcan	0.987261	heart_left_ventricle	0.999981
1181	ENSG00000122863	CHST3	1.16826	0.135616	0.2427	0.0338949	0.0172158	0.0531495	0.162792	40	47	47	A2	Heart. left ventricle (GTEx)	EpiXcan	0.987261	heart_left_ventricle	0.999981
1182	ENSG00000134058	CDK7	-1.16804	-0.206527	0.242791	0.00988278	0.0769572	2.64894e-05	0.00014436	8	12	12	A2	Heart. left ventricle (GTEx)	EpiXcan	0.987261	heart_left_ventricle	0.999981
1183	ENSG00000106526	ACTR3C	1.16765	0.129677	0.242949	0.0361131	0.0724672	3.2355e-05	0.000173808	35	39	39	A2	Heart. left ventricle (GTEx)	EpiXcan	0.987261	heart_left_ventricle	0.999981
1184	ENSG00000175352	NRIP3	1.16712	0.190564	0.243163	0.0102057	0.0279691	0.0118472	0.0415625	9	9	9	A2	Heart. left ventricle (GTEx)	EpiXcan	0.987261	heart_left_ventricle	0.999981
1185	ENSG00000101577	LPIN2	1.16691	0.12364	0.243247	0.0444131	0.123317	5.95661e-08	4.70447e-07	12	14	14	A2	Heart. left ventricle (GTEx)	EpiXcan	0.987261	heart_left_ventricle	0.999981
1186	ENSG00000133805	AMPD3	1.16671	0.102372	0.243327	0.107494	0.114949	2.22392e-07	1.64537e-06	28	30	30	A2	Heart. left ventricle (GTEx)	EpiXcan	0.987261	heart_left_ventricle	0.999981
1187	ENSG00000151617	EDNRA	1.16624	0.337412	0.243516	0.00777315	0.0726674	4.56357e-05	0.000239966	12	14	14	A2	Heart. left ventricle (GTEx)	EpiXcan	0.987261	heart_left_ventricle	0.999981
1188	ENSG00000197429	IPP	-1.16599	-0.590197	0.24362	0.00160991	0.0157352	0.0628977	0.188829	4	4	4	A2	Heart. left ventricle (GTEx)	EpiXcan	0.987261	heart_left_ventricle	0.999981
1189	ENSG00000160193	WDR4	1.16407	0.218199	0.244397	0.012857	0.0533359	0.000540551	0.00240237	11	19	19	A2	Heart. left ventricle (GTEx)	EpiXcan	0.987261	heart_left_ventricle	0.999981
1190	ENSG00000129515	SNX6	1.16272	1.33273	0.244943	0.000285591	0.0923278	3.81942e-06	2.39989e-05	3	7	7	A2	Heart. left ventricle (GTEx)	EpiXcan	0.987261	heart_left_ventricle	0.999981
1191	ENSG00000109680	TBC1D19	-1.16268	-0.102418	0.244958	0.0572927	0.0237017	0.0195658	0.0661892	36	47	47	A2	Heart. left ventricle (GTEx)	EpiXcan	0.987261	heart_left_ventricle	0.999981
1192	ENSG00000107175	CREB3	-1.16143	-0.11761	0.245466	0.0426864	0.102073	9.62796e-07	6.55229e-06	11	11	11	A2	Heart. left ventricle (GTEx)	EpiXcan	0.987261	heart_left_ventricle	0.999981
1193	ENSG00000109618	SEPSECS	-1.16035	-0.199414	0.245906	0.0273538	0.0177688	0.0478162	0.148482	23	31	31	A2	Heart. left ventricle (GTEx)	EpiXcan	0.987261	heart_left_ventricle	0.999981
1194	ENSG00000109794	FAM149A	1.16002	0.0754285	0.246041	0.1584	0.309637	5.90976e-21	1.77727e-19	42	57	57	A2	Heart. left ventricle (GTEx)	EpiXcan	0.987261	heart_left_ventricle	0.999981
1195	ENSG00000134709	HOOK1	-1.15974	-0.225358	0.246153	0.0144144	0.0677518	8.72235e-05	0.000439399	14	18	18	A2	Heart. left ventricle (GTEx)	EpiXcan	0.987261	heart_left_ventricle	0.999981
1196	ENSG00000136238	RAC1	1.15954	0.134205	0.246236	0.0329951	0.0993935	1.20518e-06	8.0872e-06	11	13	13	A2	Heart. left ventricle (GTEx)	EpiXcan	0.987261	heart_left_ventricle	0.999981
1197	ENSG00000110042	DTX4	-1.15923	-0.441487	0.246361	0.00425672	0.0487512	0.000838607	0.00358843	7	11	11	A2	Heart. left ventricle (GTEx)	EpiXcan	0.987261	heart_left_ventricle	0.999981
1198	ENSG00000154642	C21orf91	1.15894	0.183663	0.246479	0.0264119	0.0143701	0.0774567	0.226577	28	32	32	A2	Heart. left ventricle (GTEx)	EpiXcan	0.987261	heart_left_ventricle	0.999981
1199	ENSG00000267080	ASB16-AS1	-1.15841	-0.159907	0.246697	0.0373607	0.130164	2.10833e-08	1.78784e-07	21	23	23	A2	Heart. left ventricle (GTEx)	EpiXcan	0.987261	heart_left_ventricle	0.999981
1200	ENSG00000125450	NUP85	1.15826	0.0557377	0.246758	0.191015	0.40664	1.17655e-29	6.4497e-28	7	8	8	A2	Heart. left ventricle (GTEx)	EpiXcan	0.987261	heart_left_ventricle	0.999981
1201	ENSG00000111832	RWDD1	-1.15782	-0.0585712	0.246938	0.130585	0.0936227	2.10052e-06	1.36735e-05	52	58	58	A2	Heart. left ventricle (GTEx)	EpiXcan	0.987261	heart_left_ventricle	0.999981
1202	ENSG00000119431	HDHD3	1.15772	0.0352929	0.246979	0.316018	0.403517	3.75659e-29	1.98885e-27	53	63	63	A2	Heart. left ventricle (GTEx)	EpiXcan	0.987261	heart_left_ventricle	0.999981
1203	ENSG00000138050	THUMPD2	-1.15697	-0.182796	0.247285	0.0263337	0.0348139	0.00536151	0.0200736	24	30	30	A2	Heart. left ventricle (GTEx)	EpiXcan	0.987261	heart_left_ventricle	0.999981
1204	ENSG00000115808	STRN	-1.15647	-0.107213	0.24749	0.0886681	0.170066	2.41846e-11	2.92824e-10	55	70	70	A2	Heart. left ventricle (GTEx)	EpiXcan	0.987261	heart_left_ventricle	0.999981
1205	ENSG00000229358	DPY19L1P1	1.15585	0.372287	0.247741	0.00377935	0.0949939	2.03216e-06	1.32409e-05	25	30	30	A2	Heart. left ventricle (GTEx)	EpiXcan	0.987261	heart_left_ventricle	0.999981
1206	ENSG00000105341	DMAC2	1.15523	0.10081	0.247995	0.0447681	0.0747209	3.42054e-05	0.000183395	19	26	26	A2	Heart. left ventricle (GTEx)	EpiXcan	0.987261	heart_left_ventricle	0.999981
1207	ENSG00000111907	TPD52L1	-1.15444	-0.12909	0.24832	0.0245872	0.0870743	5.8443e-06	3.54527e-05	14	18	18	A2	Heart. left ventricle (GTEx)	EpiXcan	0.987261	heart_left_ventricle	0.999981
1208	ENSG00000188613	NANOS1	1.15345	0.121776	0.248727	0.0649389	0.117597	7.59912e-08	5.92442e-07	29	37	37	A2	Heart. left ventricle (GTEx)	EpiXcan	0.987261	heart_left_ventricle	0.999981
1209	ENSG00000182768	NGRN	-1.15335	-0.19019	0.248765	0.0427279	0.0143455	0.0750197	0.220654	21	26	26	A2	Heart. left ventricle (GTEx)	EpiXcan	0.987261	heart_left_ventricle	0.999981
1210	ENSG00000214140	PRCD	1.15206	0.11828	0.249295	0.0649882	0.157027	7.67252e-10	7.83227e-09	27	34	34	A2	Heart. left ventricle (GTEx)	EpiXcan	0.987261	heart_left_ventricle	0.999981
1211	ENSG00000163684	RPP14	1.15172	0.0443244	0.249436	0.324957	0.494625	1.76579e-38	1.76884e-36	31	37	37	A2	Heart. left ventricle (GTEx)	EpiXcan	0.987261	heart_left_ventricle	0.999981
1212	ENSG00000164924	YWHAZ	1.15158	0.0920531	0.249493	0.109966	0.24654	4.59507e-16	8.93659e-15	19	23	23	A2	Heart. left ventricle (GTEx)	EpiXcan	0.987261	heart_left_ventricle	0.999981
1213	ENSG00000173226	IQCB1	-1.15131	-0.0690701	0.249604	0.0967597	0.280608	1.30224e-18	3.14253e-17	14	16	16	A2	Heart. left ventricle (GTEx)	EpiXcan	0.987261	heart_left_ventricle	0.999981
1214	ENSG00000181029	TRAPPC5	1.15048	0.140372	0.249946	0.0451671	0.0598529	0.000208347	0.000990112	19	22	22	A2	Heart. left ventricle (GTEx)	EpiXcan	0.987261	heart_left_ventricle	0.999981
1215	ENSG00000100441	KHNYN	-1.1495	-0.16016	0.250352	0.0375987	0.0979775	1.8668e-06	1.22149e-05	17	21	21	A2	Heart. left ventricle (GTEx)	EpiXcan	0.987261	heart_left_ventricle	0.999981
1216	ENSG00000121417	ZNF211	-1.14914	-0.0770033	0.250498	0.0954336	0.121912	7.7354e-08	6.02729e-07	27	31	31	A2	Heart. left ventricle (GTEx)	EpiXcan	0.987261	heart_left_ventricle	0.999981
1217	ENSG00000230487	PSMG3-AS1	-1.14837	-0.0597454	0.250816	0.144424	0.219631	7.74296e-14	1.20867e-12	52	63	63	A2	Heart. left ventricle (GTEx)	EpiXcan	0.987261	heart_left_ventricle	0.999981
1218	ENSG00000249242	TMEM150C	1.14807	0.0609815	0.250939	0.155501	0.333861	1.68224e-22	5.71305e-21	26	31	31	A2	Heart. left ventricle (GTEx)	EpiXcan	0.987261	heart_left_ventricle	0.999981
1219	ENSG00000228998	AC091167.2	1.14765	0.111835	0.251112	0.0710504	0.136856	9.53679e-09	8.49585e-08	19	21	21	A2	Heart. left ventricle (GTEx)	EpiXcan	0.987261	heart_left_ventricle	0.999981
1220	ENSG00000170370	EMX2	-1.14761	-0.379077	0.251129	0.00731623	0.0152356	0.0667108	0.198904	4	4	4	A2	Heart. left ventricle (GTEx)	EpiXcan	0.987261	heart_left_ventricle	0.999981
1221	ENSG00000103811	CTSH	-1.14712	-0.0387851	0.25133	0.314517	0.471628	2.0275e-35	1.74265e-33	62	69	69	A2	Heart. left ventricle (GTEx)	EpiXcan	0.987261	heart_left_ventricle	0.999981
1222	ENSG00000064601	CTSA	-1.14667	-0.1664	0.251516	0.0201153	0.035967	0.00444809	0.0168899	9	9	9	A2	Heart. left ventricle (GTEx)	EpiXcan	0.987261	heart_left_ventricle	0.999981
1223	ENSG00000135972	MRPS9	-1.14661	-0.102776	0.251543	0.0483577	0.0759762	2.70366e-05	0.000146882	40	53	53	A2	Heart. left ventricle (GTEx)	EpiXcan	0.987261	heart_left_ventricle	0.999981
1224	ENSG00000177236	AP006621.1	1.14649	0.0473398	0.251593	0.427712	0.574124	5.80158e-50	1.58394e-47	23	33	33	A2	Heart. left ventricle (GTEx)	EpiXcan	0.987261	heart_left_ventricle	0.999981
1225	ENSG00000159231	CBR3	1.14548	0.240169	0.252011	0.00951819	0.0151172	0.0686622	0.204241	10	13	13	A2	Heart. left ventricle (GTEx)	EpiXcan	0.987261	heart_left_ventricle	0.999981
1226	ENSG00000172716	SLFN11	-1.14543	-0.0680551	0.252032	0.163409	0.153209	1.05151e-09	1.05713e-08	35	44	44	A2	Heart. left ventricle (GTEx)	EpiXcan	0.987261	heart_left_ventricle	0.999981
1227	ENSG00000100243	CYB5R3	1.14494	0.109404	0.252233	0.0562839	0.152017	1.63861e-09	1.6e-08	14	18	18	A2	Heart. left ventricle (GTEx)	EpiXcan	0.987261	heart_left_ventricle	0.999981
1228	ENSG00000273486	AC096992.2	-1.14484	-0.0928458	0.252274	0.0307992	0.0703353	6.64519e-05	0.000341304	61	86	86	A2	Heart. left ventricle (GTEx)	EpiXcan	0.987261	heart_left_ventricle	0.999981
1229	ENSG00000103653	CSK	-1.14422	-0.353173	0.252534	0.00620146	0.0696386	6.44105e-05	0.000331431	5	8	8	A2	Heart. left ventricle (GTEx)	EpiXcan	0.987261	heart_left_ventricle	0.999981
1230	ENSG00000164056	SPRY1	-1.14401	-0.243669	0.25262	0.00966185	0.0410405	0.00230584	0.00921013	3	3	3	A2	Heart. left ventricle (GTEx)	EpiXcan	0.987261	heart_left_ventricle	0.999981
1231	ENSG00000170638	TRABD	-1.14357	-0.185649	0.252801	0.0289911	0.046393	0.00102636	0.00433454	16	20	20	A2	Heart. left ventricle (GTEx)	EpiXcan	0.987261	heart_left_ventricle	0.999981
1232	ENSG00000183307	TMEM121B	1.14351	0.0955803	0.252826	0.108188	0.119492	8.26457e-08	6.40996e-07	66	84	84	A2	Heart. left ventricle (GTEx)	EpiXcan	0.987261	heart_left_ventricle	0.999981
1233	ENSG00000124508	BTN2A2	1.14341	0.061959	0.25287	0.0668901	0.0978428	9.39499e-07	6.40626e-06	23	25	25	A2	Heart. left ventricle (GTEx)	EpiXcan	0.987261	heart_left_ventricle	0.999981
1234	ENSG00000132323	ILKAP	1.1432	0.161878	0.252957	0.0238354	0.0209643	0.0299392	0.0972865	23	30	30	A2	Heart. left ventricle (GTEx)	EpiXcan	0.987261	heart_left_ventricle	0.999981
1235	ENSG00000110013	SIAE	1.14311	0.242985	0.252991	0.00834132	0.0156327	0.0628895	0.188829	8	8	8	A2	Heart. left ventricle (GTEx)	EpiXcan	0.987261	heart_left_ventricle	0.999981
1236	ENSG00000253982	AC100810.1	1.14214	0.303251	0.253394	0.00812237	0.234206	4.69122e-15	8.1958e-14	8	13	13	A2	Heart. left ventricle (GTEx)	EpiXcan	0.987261	heart_left_ventricle	0.999981
1237	ENSG00000260793	AC003102.1	-1.14099	-0.17541	0.253875	0.020294	0.0344052	0.00579129	0.0216187	22	24	24	A2	Heart. left ventricle (GTEx)	EpiXcan	0.987261	heart_left_ventricle	0.999981
1238	ENSG00000141198	TOM1L1	1.14013	0.219189	0.254233	0.0109224	0.0214947	0.0277886	0.0909138	6	6	6	A2	Heart. left ventricle (GTEx)	EpiXcan	0.987261	heart_left_ventricle	0.999981
1239	ENSG00000146233	CYP39A1	1.13979	0.190403	0.254375	0.0202248	0.0147208	0.0717101	0.212129	26	31	31	A2	Heart. left ventricle (GTEx)	EpiXcan	0.987261	heart_left_ventricle	0.999981
1240	ENSG00000100228	RAB36	-1.13946	-0.138015	0.254509	0.0435115	0.0103067	0.128185	0.350797	36	49	49	A2	Heart. left ventricle (GTEx)	EpiXcan	0.987261	heart_left_ventricle	0.999981
1241	ENSG00000106125	MINDY4	-1.13921	-0.169714	0.254617	0.0461101	0.087063	5.72584e-06	3.48151e-05	30	33	33	A2	Heart. left ventricle (GTEx)	EpiXcan	0.987261	heart_left_ventricle	0.999981
1242	ENSG00000074319	TSG101	1.13597	0.137382	0.255969	0.0216383	0.118578	6.88771e-08	5.39395e-07	11	16	16	A2	Heart. left ventricle (GTEx)	EpiXcan	0.987261	heart_left_ventricle	0.999981
1243	ENSG00000137841	PLCB2	-1.13574	-0.105825	0.256065	0.0560631	0.120675	1.83332e-08	1.5777e-07	7	7	7	A2	Heart. left ventricle (GTEx)	EpiXcan	0.987261	heart_left_ventricle	0.999981
1244	ENSG00000215271	HOMEZ	1.1357	0.251192	0.256081	0.0140511	0.0221609	0.0253501	0.0837825	14	18	18	A2	Heart. left ventricle (GTEx)	EpiXcan	0.987261	heart_left_ventricle	0.999981
1245	ENSG00000178202	KDELC2	1.13558	0.106478	0.256133	0.0768522	0.143741	3.97399e-09	3.68646e-08	8	10	10	A2	Heart. left ventricle (GTEx)	EpiXcan	0.987261	heart_left_ventricle	0.999981
1246	ENSG00000145365	TIFA	1.1352	0.0666381	0.256292	0.12791	0.243058	2.3789e-15	4.27405e-14	22	25	25	A2	Heart. left ventricle (GTEx)	EpiXcan	0.987261	heart_left_ventricle	0.999981
1247	ENSG00000166825	ANPEP	1.1351	0.122588	0.256332	0.0540043	0.083927	8.42848e-06	5.00461e-05	30	39	39	A2	Heart. left ventricle (GTEx)	EpiXcan	0.987261	heart_left_ventricle	0.999981
1248	ENSG00000172785	CBWD1	-1.13496	-0.147808	0.25639	0.0284232	0.357055	3.02004e-24	1.15525e-22	18	26	26	A2	Heart. left ventricle (GTEx)	EpiXcan	0.987261	heart_left_ventricle	0.999981
1249	ENSG00000229043	AC091729.3	1.13453	0.0587102	0.256574	0.190307	0.553738	6.93297e-47	1.32239e-44	15	24	24	A2	Heart. left ventricle (GTEx)	EpiXcan	0.987261	heart_left_ventricle	0.999981
1250	ENSG00000143416	SELENBP1	1.13445	0.240374	0.256607	0.017863	0.0228797	0.0225335	0.0752774	13	14	14	A2	Heart. left ventricle (GTEx)	EpiXcan	0.987261	heart_left_ventricle	0.999981
1251	ENSG00000169660	HEXDC	-1.13437	-0.0760469	0.25664	0.0987476	0.246305	2.7007e-16	5.35678e-15	14	18	18	A2	Heart. left ventricle (GTEx)	EpiXcan	0.987261	heart_left_ventricle	0.999981
1252	ENSG00000117151	CTBS	1.13398	0.0992692	0.256803	0.060955	0.0424249	0.000971857	0.00412188	21	23	23	A2	Heart. left ventricle (GTEx)	EpiXcan	0.987261	heart_left_ventricle	0.999981
1253	ENSG00000230513	THAP7-AS1	1.13375	0.0485662	0.256899	0.184191	0.241699	1.42053e-16	2.88751e-15	33	42	42	A2	Heart. left ventricle (GTEx)	EpiXcan	0.987261	heart_left_ventricle	0.999981
1254	ENSG00000174194	AGAP8	-1.13213	-0.178549	0.257578	0.0270751	0.441794	2.7219e-33	2.01595e-31	64	88	88	A2	Heart. left ventricle (GTEx)	EpiXcan	0.987261	heart_left_ventricle	0.999981
1255	ENSG00000065518	NDUFB4	1.13089	0.237608	0.2581	0.0203089	0.107268	4.94961e-07	3.50373e-06	4	4	4	A2	Heart. left ventricle (GTEx)	EpiXcan	0.987261	heart_left_ventricle	0.999981
1256	ENSG00000134490	TMEM241	1.13086	0.31329	0.258116	0.00958634	0.0199816	0.0330405	0.106643	5	5	5	A2	Heart. left ventricle (GTEx)	EpiXcan	0.987261	heart_left_ventricle	0.999981
1257	ENSG00000160695	VPS11	-1.12991	-0.0863518	0.258515	0.093783	0.145083	1.06444e-09	1.06859e-08	55	69	69	A2	Heart. left ventricle (GTEx)	EpiXcan	0.987261	heart_left_ventricle	0.999981
1258	ENSG00000173950	XXYLT1	-1.12944	-0.120375	0.25871	0.0620008	0.0264662	0.0140099	0.0486347	32	37	37	A2	Heart. left ventricle (GTEx)	EpiXcan	0.987261	heart_left_ventricle	0.999981
1259	ENSG00000068885	IFT80	-1.1288	-0.181573	0.258984	0.013346	0.0414735	0.00160234	0.00658337	3	3	3	A2	Heart. left ventricle (GTEx)	EpiXcan	0.987261	heart_left_ventricle	0.999981
1260	ENSG00000132199	ENOSF1	-1.12836	-0.101894	0.259169	0.0685206	0.0146179	0.0727943	0.214971	55	66	66	A2	Heart. left ventricle (GTEx)	EpiXcan	0.987261	heart_left_ventricle	0.999981
1261	ENSG00000179886	TIGD5	-1.1282	-0.621063	0.259236	0.00477213	0.0335253	0.00637734	0.0235789	8	11	11	A2	Heart. left ventricle (GTEx)	EpiXcan	0.987261	heart_left_ventricle	0.999981
1262	ENSG00000115255	REEP6	1.12813	0.238217	0.259266	0.010998	0.0164645	0.0424858	0.133447	23	32	32	A2	Heart. left ventricle (GTEx)	EpiXcan	0.987261	heart_left_ventricle	0.999981
1263	ENSG00000145416	MARCH1	1.12592	0.0784404	0.2602	0.0771435	0.357496	2.06462e-24	8.14384e-23	46	58	58	A2	Heart. left ventricle (GTEx)	EpiXcan	0.987261	heart_left_ventricle	0.999981
1264	ENSG00000101457	DNTTIP1	-1.12434	-0.0796528	0.26087	0.0912133	0.235873	7.1537e-15	1.23737e-13	16	21	21	A2	Heart. left ventricle (GTEx)	EpiXcan	0.987261	heart_left_ventricle	0.999981
1265	ENSG00000090863	GLG1	-1.12432	-0.111566	0.260879	0.0567704	0.101517	6.64346e-07	4.63444e-06	18	19	19	A2	Heart. left ventricle (GTEx)	EpiXcan	0.987261	heart_left_ventricle	0.999981
1266	ENSG00000134899	ERCC5	-1.12417	-0.166027	0.26094	0.0443298	0.0493653	0.000853435	0.00364852	42	51	51	A2	Heart. left ventricle (GTEx)	EpiXcan	0.987261	heart_left_ventricle	0.999981
1267	ENSG00000185019	UBOX5	-1.12352	-0.243721	0.261218	0.0144093	0.0575782	0.000246389	0.00115668	11	18	18	A2	Heart. left ventricle (GTEx)	EpiXcan	0.987261	heart_left_ventricle	0.999981
1268	ENSG00000177463	NR2C2	-1.12339	-0.138964	0.261271	0.0468048	0.0764854	2.80289e-05	0.000151976	29	34	34	A2	Heart. left ventricle (GTEx)	EpiXcan	0.987261	heart_left_ventricle	0.999981
1269	ENSG00000149273	RPS3	-1.12282	-0.0868663	0.261516	0.102827	0.0407051	0.00242703	0.00965542	48	54	54	A2	Heart. left ventricle (GTEx)	EpiXcan	0.987261	heart_left_ventricle	0.999981
1270	ENSG00000082805	ERC1	1.1225	2.75451	0.26165	7.85979e-05	0.0139634	0.075529	0.221969	2	2	2	A2	Heart. left ventricle (GTEx)	EpiXcan	0.987261	heart_left_ventricle	0.999981
1271	ENSG00000102699	PARP4	1.12202	0.121117	0.261856	0.0321275	0.078795	1.90075e-05	0.000106375	29	34	34	A2	Heart. left ventricle (GTEx)	EpiXcan	0.987261	heart_left_ventricle	0.999981
1272	ENSG00000151474	FRMD4A	1.12188	0.316981	0.261914	0.00939538	0.0139501	0.0794022	0.231589	6	9	9	A2	Heart. left ventricle (GTEx)	EpiXcan	0.987261	heart_left_ventricle	0.999981
1273	ENSG00000188997	KCTD21	1.12175	0.144811	0.261971	0.0284289	0.041425	0.00231225	0.00923307	15	24	24	A2	Heart. left ventricle (GTEx)	EpiXcan	0.987261	heart_left_ventricle	0.999981
1274	ENSG00000079950	STX7	-1.12174	-0.108366	0.261972	0.0825061	0.154314	7.79099e-10	7.94738e-09	12	12	12	A2	Heart. left ventricle (GTEx)	EpiXcan	0.987261	heart_left_ventricle	0.999981
1275	ENSG00000101608	MYL12A	-1.1217	-0.173144	0.261991	0.0255395	0.0130752	0.0895551	0.258011	23	27	27	A2	Heart. left ventricle (GTEx)	EpiXcan	0.987261	heart_left_ventricle	0.999981
1276	ENSG00000146909	NOM1	-1.12165	-0.0732712	0.262012	0.0974117	0.0998532	1.23526e-06	8.28104e-06	50	64	64	A2	Heart. left ventricle (GTEx)	EpiXcan	0.987261	heart_left_ventricle	0.999981
1277	ENSG00000197417	SHPK	1.12106	0.171674	0.262261	0.0277813	0.139128	8.18987e-09	7.34294e-08	6	10	10	A2	Heart. left ventricle (GTEx)	EpiXcan	0.987261	heart_left_ventricle	0.999981
1278	ENSG00000124207	CSE1L	-1.12061	-0.120737	0.262452	0.0364451	0.126205	3.62875e-08	2.97391e-07	19	22	22	A2	Heart. left ventricle (GTEx)	EpiXcan	0.987261	heart_left_ventricle	0.999981
1279	ENSG00000183580	FBXL7	1.12036	0.159024	0.262561	0.0314657	0.0835816	1.08464e-05	6.30849e-05	25	29	29	A2	Heart. left ventricle (GTEx)	EpiXcan	0.987261	heart_left_ventricle	0.999981
1280	ENSG00000070182	SPTB	1.12021	0.0863664	0.262623	0.0519925	0.0628309	0.000150694	0.000730338	39	47	47	A2	Heart. left ventricle (GTEx)	EpiXcan	0.987261	heart_left_ventricle	0.999981
1281	ENSG00000198185	ZNF334	-1.11991	-0.046048	0.262753	0.202114	0.421456	2.80063e-30	1.62483e-28	12	17	17	A2	Heart. left ventricle (GTEx)	EpiXcan	0.987261	heart_left_ventricle	0.999981
1282	ENSG00000164978	NUDT2	-1.11974	-0.0424023	0.262825	0.27065	0.640297	4.1659e-62	3.41212e-59	18	25	25	A2	Heart. left ventricle (GTEx)	EpiXcan	0.987261	heart_left_ventricle	0.999981
1283	ENSG00000134697	GNL2	1.11846	0.253504	0.263371	0.00806631	0.0171124	0.0481143	0.149256	3	4	4	A2	Heart. left ventricle (GTEx)	EpiXcan	0.987261	heart_left_ventricle	0.999981
1284	ENSG00000177989	ODF3B	-1.11666	-0.272788	0.264141	0.0164553	0.0161784	0.0544204	0.1661	13	15	15	A2	Heart. left ventricle (GTEx)	EpiXcan	0.987261	heart_left_ventricle	0.999981
1285	ENSG00000165650	PDZD8	-1.11665	-0.105877	0.264146	0.0462905	0.211735	8.27769e-14	1.2878e-12	19	24	24	A2	Heart. left ventricle (GTEx)	EpiXcan	0.987261	heart_left_ventricle	0.999981
1286	ENSG00000099330	OCEL1	-1.11645	-0.0422687	0.26423	0.26238	0.533407	1.72041e-43	2.34853e-41	38	45	45	A2	Heart. left ventricle (GTEx)	EpiXcan	0.987261	heart_left_ventricle	0.999981
1287	ENSG00000189320	FAM180A	1.11603	0.0655663	0.264409	0.189752	0.320292	2.46086e-21	7.61444e-20	25	26	26	A2	Heart. left ventricle (GTEx)	EpiXcan	0.987261	heart_left_ventricle	0.999981
1288	ENSG00000011485	PPP5C	-1.11573	-0.0984257	0.264539	0.0502215	0.167661	1.5998e-10	1.75814e-09	13	20	20	A2	Heart. left ventricle (GTEx)	EpiXcan	0.987261	heart_left_ventricle	0.999981
1289	ENSG00000168427	KLHL30	-1.11516	-0.0967749	0.264782	0.0124412	0.0899949	4.805e-06	2.95386e-05	13	17	17	A2	Heart. left ventricle (GTEx)	EpiXcan	0.987261	heart_left_ventricle	0.999981
1290	ENSG00000138074	SLC5A6	1.11464	0.114508	0.265004	0.0299948	0.0604	0.000216766	0.00102697	6	8	8	A2	Heart. left ventricle (GTEx)	EpiXcan	0.987261	heart_left_ventricle	0.999981
1291	ENSG00000091136	LAMB1	1.11458	0.12838	0.26503	0.0714498	0.120896	6.95546e-08	5.44395e-07	21	27	27	A2	Heart. left ventricle (GTEx)	EpiXcan	0.987261	heart_left_ventricle	0.999981
1292	ENSG00000177879	AP3S1	1.11209	0.889264	0.2661	0.00551021	0.0101425	0.13429	0.364423	2	2	2	A2	Heart. left ventricle (GTEx)	EpiXcan	0.987261	heart_left_ventricle	0.999981
1293	ENSG00000227039	ITGB2-AS1	1.11167	0.10195	0.26628	0.0744693	0.0292762	0.0109316	0.0385931	59	79	79	A2	Heart. left ventricle (GTEx)	EpiXcan	0.987261	heart_left_ventricle	0.999981
1294	ENSG00000267796	LIN37	-1.11132	-0.181618	0.26643	0.0328041	0.0584621	0.000260562	0.0012187	18	19	19	A2	Heart. left ventricle (GTEx)	EpiXcan	0.987261	heart_left_ventricle	0.999981
1295	ENSG00000100239	PPP6R2	1.11048	0.150366	0.266793	0.034364	0.0759968	2.3755e-05	0.000131099	10	11	11	A2	Heart. left ventricle (GTEx)	EpiXcan	0.987261	heart_left_ventricle	0.999981
1296	ENSG00000138207	RBP4	-1.10976	-0.342611	0.267104	0.00674733	0.0175798	0.0486748	0.150845	2	3	3	A2	Heart. left ventricle (GTEx)	EpiXcan	0.987261	heart_left_ventricle	0.999981
1297	ENSG00000106355	LSM5	1.10954	0.228616	0.267197	0.015306	0.0245793	0.0185816	0.0631511	12	13	13	A2	Heart. left ventricle (GTEx)	EpiXcan	0.987261	heart_left_ventricle	0.999981
1298	ENSG00000129595	EPB41L4A	1.10926	0.0656968	0.26732	0.114597	0.0947262	2.45574e-06	1.58158e-05	44	51	51	A2	Heart. left ventricle (GTEx)	EpiXcan	0.987261	heart_left_ventricle	0.999981
1299	ENSG00000226416	MRPL23-AS1	-1.10898	-0.702787	0.267437	0.000948696	0.11379	2.39037e-07	1.76103e-06	6	13	13	A2	Heart. left ventricle (GTEx)	EpiXcan	0.987261	heart_left_ventricle	0.999981
1300	ENSG00000124523	SIRT5	-1.10839	-0.0932482	0.267695	0.0784877	0.0693218	5.78279e-05	0.000299352	28	32	32	A2	Heart. left ventricle (GTEx)	EpiXcan	0.987261	heart_left_ventricle	0.999981
1301	ENSG00000159314	ARHGAP27	1.10815	0.0848498	0.267797	0.130275	0.194952	1.19979e-12	1.67394e-11	38	56	56	A2	Heart. left ventricle (GTEx)	EpiXcan	0.987261	heart_left_ventricle	0.999981
1302	ENSG00000105486	LIG1	1.10792	0.145972	0.267897	0.0332335	0.0325702	0.00343926	0.0133282	15	24	24	A2	Heart. left ventricle (GTEx)	EpiXcan	0.987261	heart_left_ventricle	0.999981
1303	ENSG00000114054	PCCB	1.10739	0.157351	0.268127	0.0209183	0.0110067	0.1148	0.318611	12	14	14	A2	Heart. left ventricle (GTEx)	EpiXcan	0.987261	heart_left_ventricle	0.999981
1304	ENSG00000260552	AC023043.1	1.10707	0.120762	0.268265	0.0550287	0.0325157	0.00727995	0.0265993	28	30	30	A2	Heart. left ventricle (GTEx)	EpiXcan	0.987261	heart_left_ventricle	0.999981
1305	ENSG00000161551	ZNF577	-1.10694	-0.130908	0.268318	0.0268338	0.150611	5.54976e-10	5.75819e-09	14	17	17	A2	Heart. left ventricle (GTEx)	EpiXcan	0.987261	heart_left_ventricle	0.999981
1306	ENSG00000157837	SPPL3	-1.1065	-0.0778308	0.268511	0.0738213	0.151588	8.34044e-10	8.45828e-09	21	25	25	A2	Heart. left ventricle (GTEx)	EpiXcan	0.987261	heart_left_ventricle	0.999981
1307	ENSG00000163960	UBXN7	-1.10575	-0.451268	0.268834	0.00464146	0.015786	0.062198	0.187051	6	7	7	A2	Heart. left ventricle (GTEx)	EpiXcan	0.987261	heart_left_ventricle	0.999981
1308	ENSG00000109180	OCIAD1	1.1056	0.140508	0.268899	0.0471551	0.089764	3.86858e-06	2.42969e-05	19	26	26	A2	Heart. left ventricle (GTEx)	EpiXcan	0.987261	heart_left_ventricle	0.999981
1309	ENSG00000130038	CRACR2A	1.10409	0.142334	0.269556	0.0222424	0.0724006	4.95078e-05	0.000259153	16	20	20	A2	Heart. left ventricle (GTEx)	EpiXcan	0.987261	heart_left_ventricle	0.999981
1310	ENSG00000165948	IFI27L1	-1.10407	-0.0545335	0.269562	0.258451	0.446977	1.33579e-32	9.34647e-31	31	36	36	A2	Heart. left ventricle (GTEx)	EpiXcan	0.987261	heart_left_ventricle	0.999981
1311	ENSG00000146263	MMS22L	1.10393	0.0900213	0.269623	0.0482956	0.121781	4.60903e-08	3.7139e-07	20	24	24	A2	Heart. left ventricle (GTEx)	EpiXcan	0.987261	heart_left_ventricle	0.999981
1312	ENSG00000113595	TRIM23	1.10392	0.144577	0.269628	0.0286647	0.0484838	0.000986688	0.00417969	13	15	15	A2	Heart. left ventricle (GTEx)	EpiXcan	0.987261	heart_left_ventricle	0.999981
1313	ENSG00000183323	CCDC125	1.10361	0.106915	0.269763	0.0453369	0.141916	5.78584e-09	5.29317e-08	15	23	23	A2	Heart. left ventricle (GTEx)	EpiXcan	0.987261	heart_left_ventricle	0.999981
1314	ENSG00000178397	FAM220A	-1.10322	-0.237483	0.269929	0.00942704	0.0152685	0.0612132	0.184687	11	20	20	A2	Heart. left ventricle (GTEx)	EpiXcan	0.987261	heart_left_ventricle	0.999981
1315	ENSG00000019995	ZRANB1	-1.10302	-0.165728	0.27002	0.0248191	0.0652206	0.000124498	0.000611682	11	12	12	A2	Heart. left ventricle (GTEx)	EpiXcan	0.987261	heart_left_ventricle	0.999981
1316	ENSG00000260711	AL121839.2	-1.10287	-0.15343	0.270083	0.023454	0.0839519	9.31325e-06	5.49482e-05	15	20	20	A2	Heart. left ventricle (GTEx)	EpiXcan	0.987261	heart_left_ventricle	0.999981
1317	ENSG00000131242	RAB11FIP4	-1.10188	-0.0828004	0.270512	0.126339	0.132048	1.23908e-08	1.09057e-07	40	43	43	A2	Heart. left ventricle (GTEx)	EpiXcan	0.987261	heart_left_ventricle	0.999981
1318	ENSG00000100033	PRODH	1.10151	0.262589	0.270675	0.0184954	0.0440369	0.00161912	0.00664443	13	21	21	A2	Heart. left ventricle (GTEx)	EpiXcan	0.987261	heart_left_ventricle	0.999981
1319	ENSG00000155368	DBI	1.10015	0.151897	0.271268	0.0585093	0.0283718	0.0103307	0.0366949	35	46	46	A2	Heart. left ventricle (GTEx)	EpiXcan	0.987261	heart_left_ventricle	0.999981
1320	ENSG00000128185	DGCR6L	-1.09979	-0.136548	0.271425	0.0463979	0.0963231	2.16388e-06	1.40466e-05	16	19	19	A2	Heart. left ventricle (GTEx)	EpiXcan	0.987261	heart_left_ventricle	0.999981
1321	ENSG00000205959	AC105345.1	1.09927	0.0629998	0.271652	0.102249	0.167879	8.54893e-11	9.70925e-10	36	50	50	A2	Heart. left ventricle (GTEx)	EpiXcan	0.987261	heart_left_ventricle	0.999981
1322	ENSG00000130414	NDUFA10	-1.09812	-0.0535931	0.272153	0.150872	0.188954	6.45953e-12	8.29728e-11	71	87	87	A2	Heart. left ventricle (GTEx)	EpiXcan	0.987261	heart_left_ventricle	0.999981
1323	ENSG00000161281	COX7A1	-1.09771	-0.136481	0.272333	0.034839	0.119176	7.41724e-08	5.78911e-07	16	23	23	A2	Heart. left ventricle (GTEx)	EpiXcan	0.987261	heart_left_ventricle	0.999981
1324	ENSG00000167543	TP53I13	-1.09713	-0.217052	0.272583	0.0133552	0.108055	3.11992e-07	2.26613e-06	8	11	11	A2	Heart. left ventricle (GTEx)	EpiXcan	0.987261	heart_left_ventricle	0.999981
1325	ENSG00000255284	AP006621.3	1.09686	0.0663479	0.272704	0.201372	0.362691	6.7722e-25	2.72532e-23	5	8	8	A2	Heart. left ventricle (GTEx)	EpiXcan	0.987261	heart_left_ventricle	0.999981
1326	ENSG00000107798	LIPA	-1.09682	-0.082313	0.272718	0.12637	0.186814	3.12791e-12	4.16776e-11	22	24	24	A2	Heart. left ventricle (GTEx)	EpiXcan	0.987261	heart_left_ventricle	0.999981
1327	ENSG00000129472	RAB2B	-1.09652	-0.159604	0.272853	0.0471409	0.0505835	0.000721248	0.00312598	44	57	57	A2	Heart. left ventricle (GTEx)	EpiXcan	0.987261	heart_left_ventricle	0.999981
1328	ENSG00000108826	MRPL27	-1.09616	-0.107123	0.27301	0.0774362	0.063432	0.000121956	0.000600892	46	53	53	A2	Heart. left ventricle (GTEx)	EpiXcan	0.987261	heart_left_ventricle	0.999981
1329	ENSG00000158163	DZIP1L	1.09606	0.114123	0.273052	0.0439069	0.0733594	4.02313e-05	0.000213077	33	39	39	A2	Heart. left ventricle (GTEx)	EpiXcan	0.987261	heart_left_ventricle	0.999981
1330	ENSG00000232629	HLA-DQB2	-1.09578	-0.111498	0.273175	0.0509975	0.540808	4.54277e-44	6.58891e-42	8	16	16	A2	Heart. left ventricle (GTEx)	EpiXcan	0.987261	heart_left_ventricle	0.999981
1331	ENSG00000119689	DLST	1.09541	0.172805	0.273335	0.0177729	0.0673902	8.39815e-05	0.00042368	13	15	15	A2	Heart. left ventricle (GTEx)	EpiXcan	0.987261	heart_left_ventricle	0.999981
1332	ENSG00000015153	YAF2	1.09412	0.0789145	0.273901	0.117252	0.0362729	0.00411563	0.0157261	53	63	63	A2	Heart. left ventricle (GTEx)	EpiXcan	0.987261	heart_left_ventricle	0.999981
1333	ENSG00000128463	EMC4	-1.09381	-0.418025	0.274038	0.00350991	0.0338955	0.00622108	0.023044	3	4	4	A2	Heart. left ventricle (GTEx)	EpiXcan	0.987261	heart_left_ventricle	0.999981
1334	ENSG00000113312	TTC1	1.09342	0.0682236	0.274211	0.083193	0.169754	1.23193e-10	1.36572e-09	35	39	39	A2	Heart. left ventricle (GTEx)	EpiXcan	0.987261	heart_left_ventricle	0.999981
1335	ENSG00000198729	PPP1R14C	1.09268	0.188733	0.274534	0.0173985	0.0414408	0.00230466	0.00920807	8	9	9	A2	Heart. left ventricle (GTEx)	EpiXcan	0.987261	heart_left_ventricle	0.999981
1336	ENSG00000124422	USP22	-1.09252	-0.17979	0.274606	0.0238182	0.0862074	4.93222e-06	3.02539e-05	11	13	13	A2	Heart. left ventricle (GTEx)	EpiXcan	0.987261	heart_left_ventricle	0.999981
1337	ENSG00000256269	HMBS	-1.09226	-0.111866	0.27472	0.0596334	0.220791	2.05469e-14	3.4059e-13	14	19	19	A2	Heart. left ventricle (GTEx)	EpiXcan	0.987261	heart_left_ventricle	0.999981
1338	ENSG00000103356	EARS2	1.09209	0.101232	0.274795	0.0684213	0.254588	2.00532e-16	4.0003e-15	8	10	10	A2	Heart. left ventricle (GTEx)	EpiXcan	0.987261	heart_left_ventricle	0.999981
1339	ENSG00000251615	AC104825.2	1.092	0.211678	0.274832	0.0168134	0.101999	9.40795e-07	6.41196e-06	8	9	9	A2	Heart. left ventricle (GTEx)	EpiXcan	0.987261	heart_left_ventricle	0.999981
1340	ENSG00000177951	BET1L	1.09185	1.0575	0.2749	0.000726738	0.024211	0.0196415	0.0663969	1	2	2	A2	Heart. left ventricle (GTEx)	EpiXcan	0.987261	heart_left_ventricle	0.999981
1341	ENSG00000269399	CTD-3222D19.7	-1.09112	-0.124582	0.275218	0.0433013	0.0447633	0.00161193	0.00661886	58	75	75	A2	Heart. left ventricle (GTEx)	EpiXcan	0.987261	heart_left_ventricle	0.999981
1342	ENSG00000130177	CDC16	-1.09086	-0.0921666	0.275333	0.0932213	0.109809	4.47793e-07	3.18766e-06	28	37	37	A2	Heart. left ventricle (GTEx)	EpiXcan	0.987261	heart_left_ventricle	0.999981
1343	ENSG00000178343	SHISA3	1.09021	0.114858	0.275621	0.0502452	0.0203429	0.0317846	0.102875	44	57	57	A2	Heart. left ventricle (GTEx)	EpiXcan	0.987261	heart_left_ventricle	0.999981
1344	ENSG00000128928	IVD	-1.08915	-0.0452946	0.276086	0.220762	0.376558	3.81254e-26	1.67169e-24	30	41	41	A2	Heart. left ventricle (GTEx)	EpiXcan	0.987261	heart_left_ventricle	0.999981
1345	ENSG00000141744	PNMT	-1.0887	-0.223041	0.276284	0.0060624	0.0142923	0.0658538	0.196517	5	7	7	A2	Heart. left ventricle (GTEx)	EpiXcan	0.987261	heart_left_ventricle	0.999981
1346	ENSG00000134278	SPIRE1	1.08852	0.162666	0.276367	0.0227584	0.0162569	0.0536821	0.164207	26	32	32	A2	Heart. left ventricle (GTEx)	EpiXcan	0.987261	heart_left_ventricle	0.999981
1347	ENSG00000171016	PYGO1	-1.08782	-0.17637	0.276676	0.0219485	0.0143056	0.0738992	0.217864	21	30	30	A2	Heart. left ventricle (GTEx)	EpiXcan	0.987261	heart_left_ventricle	0.999981
1348	ENSG00000262728	AC123768.3	-1.08706	-0.182469	0.277009	0.0284979	0.0446578	0.00154683	0.00636655	11	17	17	A2	Heart. left ventricle (GTEx)	EpiXcan	0.987261	heart_left_ventricle	0.999981
1349	ENSG00000154930	ACSS1	1.08659	0.11531	0.277216	0.0524727	0.0866412	5.30396e-06	3.2363e-05	25	31	31	A2	Heart. left ventricle (GTEx)	EpiXcan	0.987261	heart_left_ventricle	0.999981
1350	ENSG00000019169	MARCO	-1.08639	-0.170448	0.277306	0.0193048	0.0304955	0.00907048	0.0325677	34	47	47	A2	Heart. left ventricle (GTEx)	EpiXcan	0.987261	heart_left_ventricle	0.999981
1351	ENSG00000143624	INTS3	-1.08492	-0.0933968	0.277956	0.0652382	0.0521998	0.000570295	0.00252088	15	24	24	A2	Heart. left ventricle (GTEx)	EpiXcan	0.987261	heart_left_ventricle	0.999981
1352	ENSG00000135272	MDFIC	1.08476	0.221869	0.278027	0.0114138	0.0335359	0.00647998	0.0239076	6	7	7	A2	Heart. left ventricle (GTEx)	EpiXcan	0.987261	heart_left_ventricle	0.999981
1353	ENSG00000165548	TMEM63C	-1.0838	-0.137504	0.278452	0.0353279	0.0994007	1.42708e-06	9.48481e-06	27	33	33	A2	Heart. left ventricle (GTEx)	EpiXcan	0.987261	heart_left_ventricle	0.999981
1354	ENSG00000115109	EPB41L5	1.08317	0.105044	0.278733	0.054572	0.0792336	1.39558e-05	7.9607e-05	14	19	19	A2	Heart. left ventricle (GTEx)	EpiXcan	0.987261	heart_left_ventricle	0.999981
1355	ENSG00000031003	FAM13B	-1.083	-0.171736	0.278807	0.0137662	0.0109437	0.0983762	0.279835	6	7	7	A2	Heart. left ventricle (GTEx)	EpiXcan	0.987261	heart_left_ventricle	0.999981
1356	ENSG00000204789	ZNF204P	1.08298	0.0815227	0.278819	0.0504964	0.147095	1.09513e-09	1.09781e-08	4	4	4	A2	Heart. left ventricle (GTEx)	EpiXcan	0.987261	heart_left_ventricle	0.999981
1357	ENSG00000135480	KRT7	1.08177	0.207232	0.279353	0.0160041	0.0532329	0.000481893	0.00215474	24	29	29	A2	Heart. left ventricle (GTEx)	EpiXcan	0.987261	heart_left_ventricle	0.999981
1358	ENSG00000174307	PHLDA3	1.08097	0.179554	0.27971	0.0237978	0.0580231	0.000217124	0.00102796	6	7	7	A2	Heart. left ventricle (GTEx)	EpiXcan	0.987261	heart_left_ventricle	0.999981
1359	ENSG00000086475	SEPHS1	-1.08081	-0.0618273	0.279781	0.115766	0.030603	0.00964436	0.0344682	77	103	103	A2	Heart. left ventricle (GTEx)	EpiXcan	0.987261	heart_left_ventricle	0.999981
1360	ENSG00000109089	CDR2L	1.08065	0.132794	0.279851	0.0400474	0.015513	0.0621227	0.186865	25	31	31	A2	Heart. left ventricle (GTEx)	EpiXcan	0.987261	heart_left_ventricle	0.999981
1361	ENSG00000273203	AC006946.2	-1.08059	-0.27467	0.279879	0.00858143	0.0186634	0.0433104	0.135823	5	7	7	A2	Heart. left ventricle (GTEx)	EpiXcan	0.987261	heart_left_ventricle	0.999981
1362	ENSG00000080815	PSEN1	1.07936	0.142136	0.280429	0.021261	0.0495383	0.000879638	0.00375708	26	33	33	A2	Heart. left ventricle (GTEx)	EpiXcan	0.987261	heart_left_ventricle	0.999981
1363	ENSG00000204574	ABCF1	-1.07886	-0.205151	0.280651	0.0248955	0.115576	1.88712e-07	1.40816e-06	16	29	29	A2	Heart. left ventricle (GTEx)	EpiXcan	0.987261	heart_left_ventricle	0.999981
1364	ENSG00000119139	TJP2	1.07882	0.122928	0.280668	0.0310251	0.114974	1.5472e-07	1.16324e-06	11	12	12	A2	Heart. left ventricle (GTEx)	EpiXcan	0.987261	heart_left_ventricle	0.999981
1365	ENSG00000134954	ETS1	1.07877	0.0821296	0.280691	0.0666939	0.0130872	0.0891666	0.256998	71	86	86	A2	Heart. left ventricle (GTEx)	EpiXcan	0.987261	heart_left_ventricle	0.999981
1366	ENSG00000240024	LINC00888	1.0787	0.0741036	0.280723	0.0954623	0.203335	8.84558e-13	1.25169e-11	18	20	20	A2	Heart. left ventricle (GTEx)	EpiXcan	0.987261	heart_left_ventricle	0.999981
1367	ENSG00000136111	TBC1D4	-1.07756	-0.106104	0.281232	0.0779624	0.194031	1.71865e-13	2.59268e-12	8	9	9	A2	Heart. left ventricle (GTEx)	EpiXcan	0.987261	heart_left_ventricle	0.999981
1368	ENSG00000126005	MMP24-AS1	1.07707	0.0964678	0.281451	0.0389798	0.104329	7.99229e-07	5.51733e-06	17	20	20	A2	Heart. left ventricle (GTEx)	EpiXcan	0.987261	heart_left_ventricle	0.999981
1369	ENSG00000139793	MBNL2	1.07703	0.423885	0.281465	0.00297123	0.0133755	0.0876461	0.253139	3	5	5	A2	Heart. left ventricle (GTEx)	EpiXcan	0.987261	heart_left_ventricle	0.999981
1370	ENSG00000197444	OGDHL	1.07654	1.44584	0.281687	0.000506873	0.531614	5.86341e-43	7.85021e-41	3	5	5	A2	Heart. left ventricle (GTEx)	EpiXcan	0.987261	heart_left_ventricle	0.999981
1371	ENSG00000088899	LZTS3	1.0764	0.193968	0.281747	0.014949	0.0158039	0.061731	0.185807	12	15	15	A2	Heart. left ventricle (GTEx)	EpiXcan	0.987261	heart_left_ventricle	0.999981
1372	ENSG00000169299	PGM2	1.0763	0.147868	0.281794	0.022559	0.0935996	2.60822e-06	1.67282e-05	9	11	11	A2	Heart. left ventricle (GTEx)	EpiXcan	0.987261	heart_left_ventricle	0.999981
1373	ENSG00000197253	TPSB2	1.0759	0.122382	0.281972	0.0385825	0.13636	1.12229e-08	9.93436e-08	12	15	15	A2	Heart. left ventricle (GTEx)	EpiXcan	0.987261	heart_left_ventricle	0.999981
1374	ENSG00000184441	AP001062.1	-1.07574	-0.101585	0.282045	0.0825686	0.270633	5.45151e-18	1.25673e-16	7	9	9	A2	Heart. left ventricle (GTEx)	EpiXcan	0.987261	heart_left_ventricle	0.999981
1375	ENSG00000270127	AC027020.2	-1.07549	-0.0311669	0.282155	0.400963	0.543124	4.84703e-44	6.95774e-42	48	53	53	A2	Heart. left ventricle (GTEx)	EpiXcan	0.987261	heart_left_ventricle	0.999981
1376	ENSG00000238197	PAXBP1-AS1	-1.07543	-0.146458	0.282183	0.0296344	0.0202012	0.0350901	0.11245	30	36	36	A2	Heart. left ventricle (GTEx)	EpiXcan	0.987261	heart_left_ventricle	0.999981
1377	ENSG00000050767	COL23A1	-1.07539	-0.0880845	0.282199	0.0967733	0.197937	4.79083e-13	6.9487e-12	60	74	74	A2	Heart. left ventricle (GTEx)	EpiXcan	0.987261	heart_left_ventricle	0.999981
1378	ENSG00000103485	QPRT	-1.07423	-0.206161	0.282719	0.0160983	0.0589858	0.00021923	0.00103758	2	6	6	A2	Heart. left ventricle (GTEx)	EpiXcan	0.987261	heart_left_ventricle	0.999981
1379	ENSG00000110880	CORO1C	1.07344	0.172187	0.283073	0.0183702	0.0183534	0.0442738	0.138563	9	11	11	A2	Heart. left ventricle (GTEx)	EpiXcan	0.987261	heart_left_ventricle	0.999981
1380	ENSG00000198496	NBR2	-1.07282	-0.0390326	0.28335	0.314052	0.540484	2.4035e-45	4.1833e-43	59	70	70	A2	Heart. left ventricle (GTEx)	EpiXcan	0.987261	heart_left_ventricle	0.999981
1381	ENSG00000198133	TMEM229B	-1.07272	-0.0902006	0.283396	0.0971499	0.0561227	0.000375044	0.0017049	34	42	42	A2	Heart. left ventricle (GTEx)	EpiXcan	0.987261	heart_left_ventricle	0.999981
1382	ENSG00000066379	ZNRD1	1.07266	0.0885989	0.283425	0.0947542	0.0655642	0.000116884	0.000578153	46	55	55	A2	Heart. left ventricle (GTEx)	EpiXcan	0.987261	heart_left_ventricle	0.999981
1383	ENSG00000129295	LRRC6	-1.07249	-0.0704792	0.2835	0.129167	0.340611	6.09053e-23	2.13613e-21	29	38	38	A2	Heart. left ventricle (GTEx)	EpiXcan	0.987261	heart_left_ventricle	0.999981
1384	ENSG00000100097	LGALS1	1.0722	0.104904	0.283631	0.0418948	0.24546	1.24503e-15	2.29612e-14	10	13	13	A2	Heart. left ventricle (GTEx)	EpiXcan	0.987261	heart_left_ventricle	0.999981
1385	ENSG00000136404	TM6SF1	1.07208	0.19013	0.283685	0.0117981	0.0103501	0.132857	0.361803	7	8	8	A2	Heart. left ventricle (GTEx)	EpiXcan	0.987261	heart_left_ventricle	0.999981
1386	ENSG00000138459	SLC35A5	-1.07167	-0.105013	0.283868	0.0616495	0.160297	1.96768e-10	2.14886e-09	26	29	29	A2	Heart. left ventricle (GTEx)	EpiXcan	0.987261	heart_left_ventricle	0.999981
1387	ENSG00000120008	WDR11	-1.07134	-0.0706666	0.284018	0.123028	0.139702	2.83168e-09	2.68403e-08	73	92	92	A2	Heart. left ventricle (GTEx)	EpiXcan	0.987261	heart_left_ventricle	0.999981
1388	ENSG00000163918	RFC4	1.07051	0.129981	0.284392	0.0380852	0.0701849	5.42524e-05	0.000282502	34	40	40	A2	Heart. left ventricle (GTEx)	EpiXcan	0.987261	heart_left_ventricle	0.999981
1389	ENSG00000118004	COLEC11	-1.07	-0.113232	0.284621	0.0603216	0.0227503	0.0248279	0.0822517	52	62	62	A2	Heart. left ventricle (GTEx)	EpiXcan	0.987261	heart_left_ventricle	0.999981
1390	ENSG00000213639	PPP1CB	1.06904	0.106189	0.28505	0.0452349	0.139933	5.12562e-09	4.71084e-08	16	23	23	A2	Heart. left ventricle (GTEx)	EpiXcan	0.987261	heart_left_ventricle	0.999981
1391	ENSG00000196968	FUT11	-1.06841	-0.116918	0.285335	0.0353777	0.159538	4.60632e-10	4.81881e-09	10	15	15	A2	Heart. left ventricle (GTEx)	EpiXcan	0.987261	heart_left_ventricle	0.999981
1392	ENSG00000160049	DFFA	1.0683	0.19403	0.285385	0.0161315	0.0118254	0.109157	0.305323	8	17	17	A2	Heart. left ventricle (GTEx)	EpiXcan	0.987261	heart_left_ventricle	0.999981
1393	ENSG00000187595	ZNF385C	-1.06731	-0.282108	0.285831	0.0100326	0.0123107	0.0943387	0.27006	3	5	5	A2	Heart. left ventricle (GTEx)	EpiXcan	0.987261	heart_left_ventricle	0.999981
1394	ENSG00000168026	TTC21A	1.06688	0.123663	0.286026	0.0286503	0.133169	1.82155e-08	1.57048e-07	12	13	13	A2	Heart. left ventricle (GTEx)	EpiXcan	0.987261	heart_left_ventricle	0.999981
1395	ENSG00000023909	GCLM	1.06643	0.18048	0.286231	0.0249843	0.0172328	0.048791	0.151138	7	8	8	A2	Heart. left ventricle (GTEx)	EpiXcan	0.987261	heart_left_ventricle	0.999981
1396	ENSG00000087077	TRIP6	1.06625	0.0991667	0.28631	0.0908274	0.239923	1.9022e-15	3.45322e-14	12	13	13	A2	Heart. left ventricle (GTEx)	EpiXcan	0.987261	heart_left_ventricle	0.999981
1397	ENSG00000107738	VSIR	1.06551	0.0979237	0.286644	0.0504595	0.0786965	1.75831e-05	9.89603e-05	40	45	45	A2	Heart. left ventricle (GTEx)	EpiXcan	0.987261	heart_left_ventricle	0.999981
1398	ENSG00000164695	CHMP4C	1.06492	0.0556397	0.286912	0.20726	0.117275	2.97446e-08	2.46673e-07	83	98	98	A2	Heart. left ventricle (GTEx)	EpiXcan	0.987261	heart_left_ventricle	0.999981
1399	ENSG00000173376	NDNF	1.06432	0.146177	0.287185	0.034958	0.114977	1.50934e-07	1.13539e-06	16	16	16	A2	Heart. left ventricle (GTEx)	EpiXcan	0.987261	heart_left_ventricle	0.999981
1400	ENSG00000248275	TRIM52-AS1	-1.06369	-0.0413816	0.287471	0.403215	0.573984	7.33565e-50	1.9272e-47	18	22	22	A2	Heart. left ventricle (GTEx)	EpiXcan	0.987261	heart_left_ventricle	0.999981
1401	ENSG00000272505	AC104964.3	1.06365	0.101872	0.287489	0.0604937	0.182768	1.60449e-11	1.97707e-10	37	54	54	A2	Heart. left ventricle (GTEx)	EpiXcan	0.987261	heart_left_ventricle	0.999981
1402	ENSG00000001167	NFYA	1.06331	0.229389	0.287641	0.00841918	0.0114767	0.110133	0.307683	7	9	9	A2	Heart. left ventricle (GTEx)	EpiXcan	0.987261	heart_left_ventricle	0.999981
1403	ENSG00000162714	ZNF496	-1.06258	-0.097216	0.287974	0.0531215	0.0951149	2.40509e-06	1.55255e-05	20	22	22	A2	Heart. left ventricle (GTEx)	EpiXcan	0.987261	heart_left_ventricle	0.999981
1404	ENSG00000242539	AC007620.2	1.06211	0.0606112	0.288187	0.130067	0.230776	9.78398e-15	1.67774e-13	9	9	9	A2	Heart. left ventricle (GTEx)	EpiXcan	0.987261	heart_left_ventricle	0.999981
1405	ENSG00000240356	RPL23AP7	-1.06134	-0.0703466	0.288536	0.103589	0.43554	8.81979e-32	5.84794e-30	14	29	29	A2	Heart. left ventricle (GTEx)	EpiXcan	0.987261	heart_left_ventricle	0.999981
1406	ENSG00000243708	PLA2G4B	1.06089	0.0677257	0.28874	0.0606751	0.0750086	3.10128e-05	0.000166985	29	31	31	A2	Heart. left ventricle (GTEx)	EpiXcan	0.987261	heart_left_ventricle	0.999981
1407	ENSG00000166321	NUDT13	-1.06047	-0.0773974	0.28893	0.0640015	0.0879328	5.69923e-06	3.46685e-05	34	38	38	A2	Heart. left ventricle (GTEx)	EpiXcan	0.987261	heart_left_ventricle	0.999981
1408	ENSG00000189362	NEMP2	-1.06041	-0.0974101	0.288958	0.083953	0.0697166	6.8391e-05	0.00035023	40	46	46	A2	Heart. left ventricle (GTEx)	EpiXcan	0.987261	heart_left_ventricle	0.999981
1409	ENSG00000138095	LRPPRC	-1.05989	-0.104399	0.289193	0.0658682	0.167475	1.24287e-10	1.37675e-09	18	24	24	A2	Heart. left ventricle (GTEx)	EpiXcan	0.987261	heart_left_ventricle	0.999981
1410	ENSG00000114631	PODXL2	-1.05984	-0.0898671	0.289219	0.0859084	0.0249338	0.01789	0.061024	44	49	49	A2	Heart. left ventricle (GTEx)	EpiXcan	0.987261	heart_left_ventricle	0.999981
1411	ENSG00000070759	TESK2	-1.05795	-0.352733	0.290077	0.003188	0.0148354	0.0718531	0.212462	3	6	6	A2	Heart. left ventricle (GTEx)	EpiXcan	0.987261	heart_left_ventricle	0.999981
1412	ENSG00000159445	THEM4	-1.05775	-0.0611629	0.290168	0.234113	0.10118	8.28219e-07	5.69769e-06	111	132	132	A2	Heart. left ventricle (GTEx)	EpiXcan	0.987261	heart_left_ventricle	0.999981
1413	ENSG00000173915	USMG5	1.05736	1.41408	0.290347	0.000563865	0.0264263	0.0156851	0.0539525	9	11	11	A2	Heart. left ventricle (GTEx)	EpiXcan	0.987261	heart_left_ventricle	0.999981
1414	ENSG00000204301	NOTCH4	1.05692	0.0941084	0.290548	0.10361	0.255967	8.37604e-17	1.73296e-15	29	41	41	A2	Heart. left ventricle (GTEx)	EpiXcan	0.987261	heart_left_ventricle	0.999981
1415	ENSG00000148334	PTGES2	-1.05547	-0.346792	0.29121	0.00439132	0.0391883	0.00272554	0.0107539	4	5	5	A2	Heart. left ventricle (GTEx)	EpiXcan	0.987261	heart_left_ventricle	0.999981
1416	ENSG00000174106	LEMD3	1.05534	0.0806389	0.29127	0.110433	0.185746	2.76026e-12	3.70268e-11	31	34	34	A2	Heart. left ventricle (GTEx)	EpiXcan	0.987261	heart_left_ventricle	0.999981
1417	ENSG00000174953	DHX36	-1.0551	-0.283269	0.291378	0.0123372	0.140569	6.35064e-09	5.78328e-08	5	12	12	A2	Heart. left ventricle (GTEx)	EpiXcan	0.987261	heart_left_ventricle	0.999981
1418	ENSG00000186448	ZNF197	1.05416	0.10149	0.29181	0.0442277	0.0514048	0.000618585	0.00271281	25	32	32	A2	Heart. left ventricle (GTEx)	EpiXcan	0.987261	heart_left_ventricle	0.999981
1419	ENSG00000137513	NARS2	-1.05348	-0.141969	0.292122	0.0262408	0.0110573	0.11652	0.322871	24	34	34	A2	Heart. left ventricle (GTEx)	EpiXcan	0.987261	heart_left_ventricle	0.999981
1420	ENSG00000095951	HIVEP1	-1.05339	-0.102623	0.292161	0.0651596	0.0260393	0.0162967	0.0559043	41	50	50	A2	Heart. left ventricle (GTEx)	EpiXcan	0.987261	heart_left_ventricle	0.999981
1421	ENSG00000266469	AC005288.1	1.05289	0.1677	0.292392	0.0174723	0.0221838	0.0269441	0.0884002	14	23	23	A2	Heart. left ventricle (GTEx)	EpiXcan	0.987261	heart_left_ventricle	0.999981
1422	ENSG00000141959	PFKL	1.05195	0.167466	0.29282	0.0268991	0.0848025	6.89689e-06	4.14111e-05	11	20	20	A2	Heart. left ventricle (GTEx)	EpiXcan	0.987261	heart_left_ventricle	0.999981
1423	ENSG00000175322	ZNF519	-1.05183	-0.0840057	0.292878	0.0668244	0.278189	8.74263e-19	2.14318e-17	11	17	17	A2	Heart. left ventricle (GTEx)	EpiXcan	0.987261	heart_left_ventricle	0.999981
1424	ENSG00000198171	DDRGK1	1.04988	0.114631	0.293773	0.096492	0.153719	1.02024e-09	1.02792e-08	18	20	20	A2	Heart. left ventricle (GTEx)	EpiXcan	0.987261	heart_left_ventricle	0.999981
1425	ENSG00000119509	INVS	1.04917	0.0587203	0.2941	0.232666	0.117236	8.73142e-08	6.75424e-07	88	103	103	A2	Heart. left ventricle (GTEx)	EpiXcan	0.987261	heart_left_ventricle	0.999981
1426	ENSG00000164761	TNFRSF11B	1.04905	0.379943	0.294154	0.0027495	0.0186146	0.0418901	0.131725	6	8	8	A2	Heart. left ventricle (GTEx)	EpiXcan	0.987261	heart_left_ventricle	0.999981
1427	ENSG00000104549	SQLE	1.04898	0.17808	0.294189	0.0117887	0.0121236	0.104224	0.294185	7	9	9	A2	Heart. left ventricle (GTEx)	EpiXcan	0.987261	heart_left_ventricle	0.999981
1428	ENSG00000197956	S100A6	-1.04845	-0.0765065	0.294429	0.10125	0.109755	4.41651e-07	3.14877e-06	39	51	51	A2	Heart. left ventricle (GTEx)	EpiXcan	0.987261	heart_left_ventricle	0.999981
1429	ENSG00000171385	KCND3	-1.04844	-0.0752579	0.294436	0.137229	0.0318761	0.00714731	0.0261548	78	92	92	A2	Heart. left ventricle (GTEx)	EpiXcan	0.987261	heart_left_ventricle	0.999981
1430	ENSG00000163866	SMIM12	-1.04812	-0.156794	0.294581	0.0195138	0.0804499	1.3576e-05	7.75993e-05	17	19	19	A2	Heart. left ventricle (GTEx)	EpiXcan	0.987261	heart_left_ventricle	0.999981
1431	ENSG00000103226	NOMO3	-1.04808	-0.0861037	0.2946	0.132504	0.442279	6.50872e-32	4.35709e-30	66	82	82	A2	Heart. left ventricle (GTEx)	EpiXcan	0.987261	heart_left_ventricle	0.999981
1432	ENSG00000115361	ACADL	-1.04766	-0.127434	0.294794	0.0277903	0.0264448	0.0131982	0.0459891	13	14	14	A2	Heart. left ventricle (GTEx)	EpiXcan	0.987261	heart_left_ventricle	0.999981
1433	ENSG00000139220	PPFIA2	1.04736	0.159103	0.294933	0.0271644	0.110858	3.11356e-07	2.2627e-06	27	38	38	A2	Heart. left ventricle (GTEx)	EpiXcan	0.987261	heart_left_ventricle	0.999981
1434	ENSG00000183889	AC138969.1	-1.04671	-0.155108	0.295233	0.0147651	0.0274457	0.0126004	0.0440454	13	20	20	A2	Heart. left ventricle (GTEx)	EpiXcan	0.987261	heart_left_ventricle	0.999981
1435	ENSG00000172197	MBOAT1	1.04536	0.220221	0.295857	0.0166634	0.0548038	0.000442856	0.00199107	5	6	6	A2	Heart. left ventricle (GTEx)	EpiXcan	0.987261	heart_left_ventricle	0.999981
1436	ENSG00000196263	ZNF471	1.04408	0.0786688	0.296449	0.0864313	0.124559	3.89618e-08	3.17998e-07	18	24	24	A2	Heart. left ventricle (GTEx)	EpiXcan	0.987261	heart_left_ventricle	0.999981
1437	ENSG00000160072	ATAD3B	1.04317	0.0598989	0.29687	0.126847	0.0834335	5.41867e-07	3.81251e-06	13	15	15	A2	Heart. left ventricle (GTEx)	EpiXcan	0.987261	heart_left_ventricle	0.999981
1438	ENSG00000166411	IDH3A	-1.04232	-0.0873322	0.297265	0.0568054	0.235043	3.97291e-15	6.98165e-14	11	13	13	A2	Heart. left ventricle (GTEx)	EpiXcan	0.987261	heart_left_ventricle	0.999981
1439	ENSG00000100445	SDR39U1	1.04143	0.0666706	0.297675	0.142759	0.115013	1.06737e-07	8.17497e-07	88	107	107	A2	Heart. left ventricle (GTEx)	EpiXcan	0.987261	heart_left_ventricle	0.999981
1440	ENSG00000139190	VAMP1	-1.04118	-0.0928809	0.297792	0.0767607	0.121851	3.94598e-08	3.21685e-07	31	34	34	A2	Heart. left ventricle (GTEx)	EpiXcan	0.987261	heart_left_ventricle	0.999981
1441	ENSG00000125445	MRPS7	-1.0407	-0.0598967	0.298014	0.196598	0.316886	9.90731e-23	3.42306e-21	19	24	24	A2	Heart. left ventricle (GTEx)	EpiXcan	0.987261	heart_left_ventricle	0.999981
1442	ENSG00000171503	ETFDH	-1.04052	-0.0906606	0.298099	0.0477978	0.120873	9.93315e-08	7.64139e-07	8	8	8	A2	Heart. left ventricle (GTEx)	EpiXcan	0.987261	heart_left_ventricle	0.999981
1443	ENSG00000066027	PPP2R5A	1.04005	0.17611	0.298314	0.0128407	0.021692	0.027771	0.0908773	19	21	21	A2	Heart. left ventricle (GTEx)	EpiXcan	0.987261	heart_left_ventricle	0.999981
1444	ENSG00000232859	LYRM9	-1.04003	-0.173671	0.298326	0.0300885	0.154424	4.01697e-10	4.23056e-09	16	19	19	A2	Heart. left ventricle (GTEx)	EpiXcan	0.987261	heart_left_ventricle	0.999981
1445	ENSG00000069020	MAST4	-1.03965	-0.0511436	0.298503	0.292165	0.364198	3.61176e-25	1.47047e-23	42	50	50	A2	Heart. left ventricle (GTEx)	EpiXcan	0.987261	heart_left_ventricle	0.999981
1446	ENSG00000131386	GALNT15	-1.0396	-0.0730699	0.298526	0.0984949	0.237643	2.90467e-15	5.19186e-14	19	21	21	A2	Heart. left ventricle (GTEx)	EpiXcan	0.987261	heart_left_ventricle	0.999981
1447	ENSG00000114405	C3orf14	1.03924	0.118271	0.298692	0.042015	0.0958511	2.59311e-06	1.66389e-05	10	10	10	A2	Heart. left ventricle (GTEx)	EpiXcan	0.987261	heart_left_ventricle	0.999981
1448	ENSG00000158483	FAM86C1	1.03923	0.0905091	0.298698	0.0912863	0.338597	5.99438e-24	2.26195e-22	6	9	9	A2	Heart. left ventricle (GTEx)	EpiXcan	0.987261	heart_left_ventricle	0.999981
1449	ENSG00000143367	TUFT1	1.0384	0.0881859	0.299086	0.0741667	0.0511408	0.000726779	0.00314702	35	42	42	A2	Heart. left ventricle (GTEx)	EpiXcan	0.987261	heart_left_ventricle	0.999981
1450	ENSG00000171109	MFN1	1.03704	0.190854	0.299717	0.018697	0.0855287	9.10321e-06	5.3823e-05	21	28	28	A2	Heart. left ventricle (GTEx)	EpiXcan	0.987261	heart_left_ventricle	0.999981
1451	ENSG00000114650	SCAP	-1.03599	-0.0793295	0.300205	0.107145	0.0982867	1.08177e-06	7.31196e-06	39	40	40	A2	Heart. left ventricle (GTEx)	EpiXcan	0.987261	heart_left_ventricle	0.999981
1452	ENSG00000111321	LTBR	1.03585	0.0486368	0.300273	0.304613	0.489131	4.05855e-37	3.7927e-35	19	23	23	A2	Heart. left ventricle (GTEx)	EpiXcan	0.987261	heart_left_ventricle	0.999981
1453	ENSG00000124370	MCEE	1.03549	0.178419	0.300441	0.0183315	0.0551354	0.00037551	0.00170646	20	31	31	A2	Heart. left ventricle (GTEx)	EpiXcan	0.987261	heart_left_ventricle	0.999981
1454	ENSG00000184635	ZNF93	1.03546	0.298575	0.300453	0.00669809	0.0819389	1.01619e-05	5.94012e-05	9	11	11	A2	Heart. left ventricle (GTEx)	EpiXcan	0.987261	heart_left_ventricle	0.999981
1455	ENSG00000164430	MB21D1	-1.03484	-0.187799	0.300745	0.009003	0.0316585	0.00741775	0.0270591	4	4	4	A2	Heart. left ventricle (GTEx)	EpiXcan	0.987261	heart_left_ventricle	0.999981
1456	ENSG00000197935	ZNF311	1.03456	0.212311	0.300874	0.0082808	0.0379798	0.00361194	0.0139508	5	8	8	A2	Heart. left ventricle (GTEx)	EpiXcan	0.987261	heart_left_ventricle	0.999981
1457	ENSG00000127399	LRRC61	1.03376	0.0501678	0.30125	0.184686	0.291439	4.4844e-19	1.13117e-17	27	30	30	A2	Heart. left ventricle (GTEx)	EpiXcan	0.987261	heart_left_ventricle	0.999981
1458	ENSG00000005486	RHBDD2	-1.03276	-0.134588	0.301714	0.0880584	0.149968	2.81542e-10	3.03186e-09	18	24	24	A2	Heart. left ventricle (GTEx)	EpiXcan	0.987261	heart_left_ventricle	0.999981
1459	ENSG00000163083	INHBB	1.03224	0.36912	0.301958	0.00638304	0.0268316	0.014659	0.050648	3	7	7	A2	Heart. left ventricle (GTEx)	EpiXcan	0.987261	heart_left_ventricle	0.999981
1460	ENSG00000006831	ADIPOR2	1.03215	0.22138	0.302	0.0115138	0.0143525	0.0729222	0.215303	21	24	24	A2	Heart. left ventricle (GTEx)	EpiXcan	0.987261	heart_left_ventricle	0.999981
1461	ENSG00000158828	PINK1	1.03144	0.201896	0.302333	0.0165837	0.0793133	1.84617e-05	0.000103445	4	6	6	A2	Heart. left ventricle (GTEx)	EpiXcan	0.987261	heart_left_ventricle	0.999981
1462	ENSG00000153130	SCOC	1.03091	0.303454	0.302585	0.0131369	0.0140042	0.0789441	0.230444	12	18	18	A2	Heart. left ventricle (GTEx)	EpiXcan	0.987261	heart_left_ventricle	0.999981
1463	ENSG00000139537	CCDC65	1.03089	0.280629	0.302591	0.00886782	0.0285858	0.011368	0.040012	8	10	10	A2	Heart. left ventricle (GTEx)	EpiXcan	0.987261	heart_left_ventricle	0.999981
1464	ENSG00000151353	TMEM18	-1.03021	-0.0753227	0.302913	0.0668777	0.164269	2.51472e-10	2.72702e-09	11	13	13	A2	Heart. left ventricle (GTEx)	EpiXcan	0.987261	heart_left_ventricle	0.999981
1465	ENSG00000160961	ZNF333	-1.02973	-0.107146	0.303136	0.0514527	0.132061	1.65938e-08	1.43958e-07	17	26	26	A2	Heart. left ventricle (GTEx)	EpiXcan	0.987261	heart_left_ventricle	0.999981
1466	ENSG00000169914	OTUD3	-1.02874	-0.0904983	0.303604	0.065118	0.108003	5.1395e-07	3.63261e-06	17	19	19	A2	Heart. left ventricle (GTEx)	EpiXcan	0.987261	heart_left_ventricle	0.999981
1467	ENSG00000186314	PRELID2	-1.02827	-0.116377	0.303821	0.0631355	0.021784	0.0265373	0.087193	40	68	68	A2	Heart. left ventricle (GTEx)	EpiXcan	0.987261	heart_left_ventricle	0.999981
1468	ENSG00000164308	ERAP2	-1.02819	-0.031983	0.30386	0.408549	0.698831	4.73604e-72	8.24307e-69	61	77	77	A2	Heart. left ventricle (GTEx)	EpiXcan	0.987261	heart_left_ventricle	0.999981
1469	ENSG00000237753	AC079922.2	-1.02727	-0.0519199	0.304293	0.291498	0.514902	3.71589e-41	4.3479e-39	13	14	14	A2	Heart. left ventricle (GTEx)	EpiXcan	0.987261	heart_left_ventricle	0.999981
1470	ENSG00000094963	FMO2	-1.02681	-0.1082	0.304511	0.0418916	0.0434802	0.00188565	0.00765476	27	30	30	A2	Heart. left ventricle (GTEx)	EpiXcan	0.987261	heart_left_ventricle	0.999981
1471	ENSG00000166710	B2M	-1.02662	-0.430863	0.3046	0.00322853	0.0149997	0.0702263	0.208448	1	3	3	A2	Heart. left ventricle (GTEx)	EpiXcan	0.987261	heart_left_ventricle	0.999981
1472	ENSG00000182685	BRICD5	1.02639	0.171513	0.304707	0.0295928	0.132013	1.51362e-08	1.31888e-07	12	15	15	A2	Heart. left ventricle (GTEx)	EpiXcan	0.987261	heart_left_ventricle	0.999981
1473	ENSG00000219607	PPP1R3G	-1.02611	-0.0937068	0.304841	0.0476044	0.151525	8.75334e-10	8.85766e-09	9	9	9	A2	Heart. left ventricle (GTEx)	EpiXcan	0.987261	heart_left_ventricle	0.999981
1474	ENSG00000140265	ZSCAN29	1.02502	0.110028	0.305352	0.0434	0.0463503	0.00127851	0.00532514	15	23	23	A2	Heart. left ventricle (GTEx)	EpiXcan	0.987261	heart_left_ventricle	0.999981
1475	ENSG00000141497	ZMYND15	1.02499	0.227653	0.30537	0.013555	0.025735	0.0159811	0.0549027	8	9	9	A2	Heart. left ventricle (GTEx)	EpiXcan	0.987261	heart_left_ventricle	0.999981
1476	ENSG00000126822	PLEKHG3	1.02489	0.0587074	0.305414	0.12385	0.136765	1.21382e-08	1.06902e-07	50	58	58	A2	Heart. left ventricle (GTEx)	EpiXcan	0.987261	heart_left_ventricle	0.999981
1477	ENSG00000198160	MIER1	-1.0239	-0.391107	0.305882	0.00408212	0.0657525	8.4256e-05	0.000424912	9	15	15	A2	Heart. left ventricle (GTEx)	EpiXcan	0.987261	heart_left_ventricle	0.999981
1478	ENSG00000117266	CDK18	1.02344	0.125873	0.3061	0.0408899	0.0326695	0.00730355	0.0266705	18	20	20	A2	Heart. left ventricle (GTEx)	EpiXcan	0.987261	heart_left_ventricle	0.999981
1479	ENSG00000146054	TRIM7	1.02307	0.287516	0.306276	0.0072546	0.0106454	0.112163	0.312478	2	3	3	A2	Heart. left ventricle (GTEx)	EpiXcan	0.987261	heart_left_ventricle	0.999981
1480	ENSG00000158714	SLAMF8	1.02302	0.230373	0.306298	0.0146056	0.0531823	0.000353072	0.00161451	5	5	5	A2	Heart. left ventricle (GTEx)	EpiXcan	0.987261	heart_left_ventricle	0.999981
1481	ENSG00000181315	ZNF322	-1.02255	-0.325671	0.306519	0.00683496	0.0110784	0.121227	0.333854	8	10	10	A2	Heart. left ventricle (GTEx)	EpiXcan	0.987261	heart_left_ventricle	0.999981
1482	ENSG00000127863	TNFRSF19	1.02254	0.231712	0.306524	0.00837312	0.0176524	0.036989	0.117938	2	2	2	A2	Heart. left ventricle (GTEx)	EpiXcan	0.987261	heart_left_ventricle	0.999981
1483	ENSG00000181610	MRPS23	1.02207	0.128304	0.306748	0.0258396	0.0477093	0.000880334	0.0037589	6	9	9	A2	Heart. left ventricle (GTEx)	EpiXcan	0.987261	heart_left_ventricle	0.999981
1484	ENSG00000204580	DDR1	1.02136	0.0707807	0.307082	0.0669357	0.086833	7.40887e-06	4.43042e-05	50	57	57	A2	Heart. left ventricle (GTEx)	EpiXcan	0.987261	heart_left_ventricle	0.999981
1485	ENSG00000171148	TADA3	-1.02106	-0.216322	0.307225	0.0108597	0.0219977	0.027904	0.0912483	8	11	11	A2	Heart. left ventricle (GTEx)	EpiXcan	0.987261	heart_left_ventricle	0.999981
1486	ENSG00000111254	AKAP3	1.0205	0.0608742	0.307492	0.163071	0.243705	5.55063e-16	1.07343e-14	19	21	21	A2	Heart. left ventricle (GTEx)	EpiXcan	0.987261	heart_left_ventricle	0.999981
1487	ENSG00000183458	AC138932.1	1.02039	0.0657998	0.307546	0.147	0.173996	2.0202e-11	2.46965e-10	49	64	64	A2	Heart. left ventricle (GTEx)	EpiXcan	0.987261	heart_left_ventricle	0.999981
1488	ENSG00000134287	ARF3	-1.01956	-0.116323	0.307939	0.0345441	0.105928	4.28938e-07	3.06126e-06	15	20	20	A2	Heart. left ventricle (GTEx)	EpiXcan	0.987261	heart_left_ventricle	0.999981
1489	ENSG00000146242	TPBG	-1.01916	-0.0792649	0.308127	0.0915934	0.100844	1.05122e-06	7.12616e-06	28	32	32	A2	Heart. left ventricle (GTEx)	EpiXcan	0.987261	heart_left_ventricle	0.999981
1490	ENSG00000122008	POLK	1.01905	0.126726	0.308179	0.0241881	0.09009	2.05777e-06	1.34015e-05	11	16	16	A2	Heart. left ventricle (GTEx)	EpiXcan	0.987261	heart_left_ventricle	0.999981
1491	ENSG00000214706	IFRD2	1.01615	0.229374	0.309557	0.0113907	0.0405962	0.00237194	0.00946058	6	9	9	A2	Heart. left ventricle (GTEx)	EpiXcan	0.987261	heart_left_ventricle	0.999981
1492	ENSG00000141252	VPS53	1.01484	0.0651441	0.310183	0.117355	0.290961	2.56401e-19	6.62361e-18	15	18	18	A2	Heart. left ventricle (GTEx)	EpiXcan	0.987261	heart_left_ventricle	0.999981
1493	ENSG00000166387	PPFIBP2	-1.01478	-0.205932	0.31021	0.015447	0.0971404	1.26519e-06	8.46541e-06	19	25	25	A2	Heart. left ventricle (GTEx)	EpiXcan	0.987261	heart_left_ventricle	0.999981
1494	ENSG00000051523	CYBA	1.01405	0.116585	0.310557	0.0603833	0.110751	3.76885e-07	2.71062e-06	27	39	39	A2	Heart. left ventricle (GTEx)	EpiXcan	0.987261	heart_left_ventricle	0.999981
1495	ENSG00000111666	CHPT1	1.01334	0.105563	0.310897	0.048716	0.198411	1.51613e-12	2.09016e-11	18	26	26	A2	Heart. left ventricle (GTEx)	EpiXcan	0.987261	heart_left_ventricle	0.999981
1496	ENSG00000092758	COL9A3	-1.01296	-0.141495	0.311081	0.0107409	0.0122934	0.100916	0.285776	10	15	15	A2	Heart. left ventricle (GTEx)	EpiXcan	0.987261	heart_left_ventricle	0.999981
1497	ENSG00000070961	ATP2B1	1.01283	0.285742	0.311143	0.00524363	0.0173251	0.0505527	0.155764	4	4	4	A2	Heart. left ventricle (GTEx)	EpiXcan	0.987261	heart_left_ventricle	0.999981
1498	ENSG00000109686	SH3D19	-1.01271	-0.158262	0.311199	0.0174336	0.0101446	0.133856	0.36352	11	12	12	A2	Heart. left ventricle (GTEx)	EpiXcan	0.987261	heart_left_ventricle	0.999981
1499	ENSG00000125826	RBCK1	1.01257	0.0788749	0.311267	0.095886	0.0796611	1.98781e-05	0.000110935	64	76	76	A2	Heart. left ventricle (GTEx)	EpiXcan	0.987261	heart_left_ventricle	0.999981
1500	ENSG00000108963	DPH1	-1.01248	-0.0973765	0.311307	0.0781905	0.123048	3.12292e-08	2.58215e-07	62	80	80	A2	Heart. left ventricle (GTEx)	EpiXcan	0.987261	heart_left_ventricle	0.999981
1501	ENSG00000114904	NEK4	1.01245	0.206566	0.311324	0.011093	0.0480821	0.000978763	0.00414865	14	19	19	A2	Heart. left ventricle (GTEx)	EpiXcan	0.987261	heart_left_ventricle	0.999981
1502	ENSG00000135723	FHOD1	-1.0123	-0.141178	0.311396	0.0538346	0.136706	1.15509e-08	1.01988e-07	21	28	28	A2	Heart. left ventricle (GTEx)	EpiXcan	0.987261	heart_left_ventricle	0.999981
1503	ENSG00000213402	PTPRCAP	1.0119	0.0598996	0.311584	0.119789	0.406775	2.36863e-28	1.19496e-26	18	27	27	A2	Heart. left ventricle (GTEx)	EpiXcan	0.987261	heart_left_ventricle	0.999981
1504	ENSG00000115750	TAF1B	-1.01159	-0.140929	0.311735	0.0310693	0.229029	6.8617e-15	1.18834e-13	5	6	6	A2	Heart. left ventricle (GTEx)	EpiXcan	0.987261	heart_left_ventricle	0.999981
1505	ENSG00000087502	ERGIC2	1.01017	0.345586	0.312413	0.00521105	0.0620555	0.000177505	0.000851388	3	4	4	A2	Heart. left ventricle (GTEx)	EpiXcan	0.987261	heart_left_ventricle	0.999981
1506	ENSG00000149927	DOC2A	1.00925	0.125582	0.312857	0.0249427	0.0442469	0.0016162	0.00663442	11	15	15	A2	Heart. left ventricle (GTEx)	EpiXcan	0.987261	heart_left_ventricle	0.999981
1507	ENSG00000227855	DPY19L2P3	1.00916	0.0951501	0.3129	0.0606686	0.0863087	7.27738e-06	4.35642e-05	30	36	36	A2	Heart. left ventricle (GTEx)	EpiXcan	0.987261	heart_left_ventricle	0.999981
1508	ENSG00000185803	SLC52A2	-1.00758	-0.0809055	0.313658	0.107906	0.290843	7.42364e-20	2.01888e-18	22	33	33	A2	Heart. left ventricle (GTEx)	EpiXcan	0.987261	heart_left_ventricle	0.999981
1509	ENSG00000064547	LPAR2	1.00654	0.0824677	0.314156	0.060673	0.0923376	2.63511e-06	1.68929e-05	17	23	23	A2	Heart. left ventricle (GTEx)	EpiXcan	0.987261	heart_left_ventricle	0.999981
1510	ENSG00000151090	THRB	-1.00611	-0.222043	0.314361	0.0114814	0.0677217	7.6724e-05	0.000390035	3	5	5	A2	Heart. left ventricle (GTEx)	EpiXcan	0.987261	heart_left_ventricle	0.999981
1511	ENSG00000009830	POMT2	-1.0061	-0.114636	0.314367	0.0274917	0.0860979	8.82868e-06	5.23331e-05	25	31	31	A2	Heart. left ventricle (GTEx)	EpiXcan	0.987261	heart_left_ventricle	0.999981
1512	ENSG00000138738	PRDM5	-1.00565	-0.154904	0.314585	0.0150123	0.0628245	0.000132826	0.000649392	3	3	3	A2	Heart. left ventricle (GTEx)	EpiXcan	0.987261	heart_left_ventricle	0.999981
1513	ENSG00000123908	AGO2	1.00537	0.0658051	0.314717	0.0391028	0.0620668	0.000161393	0.00078002	16	21	21	A2	Heart. left ventricle (GTEx)	EpiXcan	0.987261	heart_left_ventricle	0.999981
1514	ENSG00000140319	SRP14	1.00443	0.148808	0.31517	0.0159622	0.0332317	0.00514518	0.0193104	7	8	8	A2	Heart. left ventricle (GTEx)	EpiXcan	0.987261	heart_left_ventricle	0.999981
1515	ENSG00000050405	LIMA1	1.00417	0.278896	0.315297	0.00951956	0.0169791	0.0542568	0.16571	10	10	10	A2	Heart. left ventricle (GTEx)	EpiXcan	0.987261	heart_left_ventricle	0.999981
1516	ENSG00000257594	GALNT4	-1.00343	-0.181815	0.315652	0.0160453	0.0959612	2.50599e-06	1.61171e-05	7	11	11	A2	Heart. left ventricle (GTEx)	EpiXcan	0.987261	heart_left_ventricle	0.999981
1517	ENSG00000259877	AC009113.1	1.00312	0.0910295	0.315804	0.0362909	0.15988	5.68313e-10	5.88779e-09	12	19	19	A2	Heart. left ventricle (GTEx)	EpiXcan	0.987261	heart_left_ventricle	0.999981
1518	ENSG00000128791	TWSG1	-1.00271	-0.0964513	0.315999	0.0530091	0.101162	9.17611e-07	6.27545e-06	22	23	23	A2	Heart. left ventricle (GTEx)	EpiXcan	0.987261	heart_left_ventricle	0.999981
1519	ENSG00000106123	EPHB6	1.00212	0.194161	0.316286	0.017244	0.0377173	0.00392322	0.0150405	4	4	4	A2	Heart. left ventricle (GTEx)	EpiXcan	0.987261	heart_left_ventricle	0.999981
1520	ENSG00000116221	MRPL37	1.00199	0.148484	0.316347	0.0318456	0.0791528	2.0193e-05	0.000112557	16	20	20	A2	Heart. left ventricle (GTEx)	EpiXcan	0.987261	heart_left_ventricle	0.999981
1521	ENSG00000115947	ORC4	1.00181	0.176135	0.316436	0.0281848	0.0704103	5.77864e-05	0.000299337	3	5	5	A2	Heart. left ventricle (GTEx)	EpiXcan	0.987261	heart_left_ventricle	0.999981
1522	ENSG00000168653	NDUFS5	-1.00017	-0.0447875	0.317227	0.196288	0.416244	2.46039e-29	1.31763e-27	12	14	14	A2	Heart. left ventricle (GTEx)	EpiXcan	0.987261	heart_left_ventricle	0.999981
1523	ENSG00000075240	GRAMD4	-1.00011	-0.138411	0.317257	0.0218276	0.0599734	0.000233561	0.00110129	23	29	29	A2	Heart. left ventricle (GTEx)	EpiXcan	0.987261	heart_left_ventricle	0.999981
1524	ENSG00000240682	ISY1	0.99972	0.396733	0.317446	0.00420144	0.0139077	0.0755308	0.221969	3	3	3	A2	Heart. left ventricle (GTEx)	EpiXcan	0.987261	heart_left_ventricle	0.999981
1525	ENSG00000245680	ZNF585B	-0.999483	-0.0758055	0.317561	0.0150544	0.0805352	1.38552e-05	7.90979e-05	18	24	24	A2	Heart. left ventricle (GTEx)	EpiXcan	0.987261	heart_left_ventricle	0.999981
1526	ENSG00000111670	GNPTAB	-0.999044	-0.128319	0.317774	0.0768167	0.0320319	0.0065024	0.0239712	31	35	35	A2	Heart. left ventricle (GTEx)	EpiXcan	0.987261	heart_left_ventricle	0.999981
1527	ENSG00000112619	PRPH2	-0.998228	-0.0587692	0.318169	0.133134	0.279579	7.02905e-19	1.73226e-17	26	34	34	A2	Heart. left ventricle (GTEx)	EpiXcan	0.987261	heart_left_ventricle	0.999981
1528	ENSG00000131979	GCH1	-0.998185	-0.259019	0.31819	0.00612928	0.0141796	0.0794197	0.231589	2	2	2	A2	Heart. left ventricle (GTEx)	EpiXcan	0.987261	heart_left_ventricle	0.999981
1529	ENSG00000197580	BCO2	0.998136	0.0737483	0.318214	0.121474	0.33135	6.57417e-24	2.46735e-22	12	14	14	A2	Heart. left ventricle (GTEx)	EpiXcan	0.987261	heart_left_ventricle	0.999981
1530	ENSG00000075884	ARHGAP15	-0.997291	-0.173412	0.318623	0.01724	0.0663787	7.7824e-05	0.000395194	18	20	20	A2	Heart. left ventricle (GTEx)	EpiXcan	0.987261	heart_left_ventricle	0.999981
1531	ENSG00000272750	AL592148.3	0.996193	0.0774119	0.319156	0.101211	0.277268	6.85921e-18	1.56058e-16	37	46	46	A2	Heart. left ventricle (GTEx)	EpiXcan	0.987261	heart_left_ventricle	0.999981
1532	ENSG00000105419	MEIS3	0.995483	0.137292	0.319501	0.0546727	0.0149382	0.0640908	0.192079	25	29	29	A2	Heart. left ventricle (GTEx)	EpiXcan	0.987261	heart_left_ventricle	0.999981
1533	ENSG00000213366	GSTM2	0.994529	0.125468	0.319965	0.0299677	0.0675868	5.23196e-05	0.000272846	19	27	27	A2	Heart. left ventricle (GTEx)	EpiXcan	0.987261	heart_left_ventricle	0.999981
1534	ENSG00000197170	PSMD12	0.994419	0.0958583	0.320019	0.0427942	0.0174714	0.0508589	0.156603	27	30	30	A2	Heart. left ventricle (GTEx)	EpiXcan	0.987261	heart_left_ventricle	0.999981
1535	ENSG00000205084	TMEM231	-0.994088	-0.120289	0.32018	0.037913	0.032425	0.00704474	0.0258134	25	32	32	A2	Heart. left ventricle (GTEx)	EpiXcan	0.987261	heart_left_ventricle	0.999981
1536	ENSG00000121898	CPXM2	0.993614	0.0486757	0.320411	0.149118	0.193523	4.07509e-12	5.35298e-11	52	64	64	A2	Heart. left ventricle (GTEx)	EpiXcan	0.987261	heart_left_ventricle	0.999981
1537	ENSG00000129103	SUMF2	0.993479	0.0463359	0.320477	0.182571	0.203578	7.54469e-13	1.07635e-11	70	77	77	A2	Heart. left ventricle (GTEx)	EpiXcan	0.987261	heart_left_ventricle	0.999981
1538	ENSG00000102743	SLC25A15	-0.993385	-0.0807276	0.320522	0.0661788	0.122582	8.22633e-08	6.38481e-07	43	51	51	A2	Heart. left ventricle (GTEx)	EpiXcan	0.987261	heart_left_ventricle	0.999981
1539	ENSG00000140876	NUDT7	-0.99333	-0.0774264	0.320549	0.108349	0.0971701	1.93441e-06	1.26276e-05	62	83	83	A2	Heart. left ventricle (GTEx)	EpiXcan	0.987261	heart_left_ventricle	0.999981
1540	ENSG00000132694	ARHGEF11	-0.99302	-0.542775	0.3207	0.00172595	0.0104216	0.130304	0.355685	1	1	1	A2	Heart. left ventricle (GTEx)	EpiXcan	0.987261	heart_left_ventricle	0.999981
1541	ENSG00000074800	ENO1	-0.992736	-0.0536165	0.320839	0.147015	0.405331	2.7376e-28	1.36137e-26	19	27	27	A2	Heart. left ventricle (GTEx)	EpiXcan	0.987261	heart_left_ventricle	0.999981
1542	ENSG00000151148	UBE3B	0.991994	0.0973174	0.321201	0.0676505	0.16841	9.79875e-11	1.10387e-09	28	36	36	A2	Heart. left ventricle (GTEx)	EpiXcan	0.987261	heart_left_ventricle	0.999981
1543	ENSG00000104679	R3HCC1	0.991677	0.316581	0.321355	0.00335026	0.0393724	0.00308635	0.0120511	2	4	4	A2	Heart. left ventricle (GTEx)	EpiXcan	0.987261	heart_left_ventricle	0.999981
1544	ENSG00000169016	E2F6	0.991031	0.117946	0.321671	0.0463378	0.138605	5.50928e-09	5.05011e-08	18	25	25	A2	Heart. left ventricle (GTEx)	EpiXcan	0.987261	heart_left_ventricle	0.999981
1545	ENSG00000116791	CRYZ	-0.990447	-0.0384852	0.321956	0.180663	0.327157	1.06164e-21	3.38269e-20	35	40	40	A2	Heart. left ventricle (GTEx)	EpiXcan	0.987261	heart_left_ventricle	0.999981
1546	ENSG00000156253	RWDD2B	-0.989821	-0.0579156	0.322262	0.101009	0.26596	9.55539e-18	2.14942e-16	10	12	12	A2	Heart. left ventricle (GTEx)	EpiXcan	0.987261	heart_left_ventricle	0.999981
1547	ENSG00000244045	TMEM199	-0.989687	-0.129079	0.322327	0.0351867	0.0584058	0.000262905	0.00122801	20	24	24	A2	Heart. left ventricle (GTEx)	EpiXcan	0.987261	heart_left_ventricle	0.999981
1548	ENSG00000120913	PDLIM2	0.989685	0.350602	0.322328	0.00512497	0.0107506	0.126399	0.346521	7	11	11	A2	Heart. left ventricle (GTEx)	EpiXcan	0.987261	heart_left_ventricle	0.999981
1549	ENSG00000141219	C17orf80	0.989642	0.228821	0.322349	0.0200337	0.0279671	0.0117885	0.0413981	5	7	7	A2	Heart. left ventricle (GTEx)	EpiXcan	0.987261	heart_left_ventricle	0.999981
1550	ENSG00000196151	WDSUB1	0.989297	0.0977932	0.322518	0.0490913	0.185043	1.56297e-11	1.92933e-10	34	42	42	A2	Heart. left ventricle (GTEx)	EpiXcan	0.987261	heart_left_ventricle	0.999981
1551	ENSG00000171724	VAT1L	-0.987141	-0.149718	0.323573	0.0289336	0.0209108	0.0294465	0.0957976	22	35	35	A2	Heart. left ventricle (GTEx)	EpiXcan	0.987261	heart_left_ventricle	0.999981
1552	ENSG00000132849	PATJ	-0.986908	-0.0856256	0.323688	0.0874084	0.138678	7.91926e-09	7.11864e-08	42	45	45	A2	Heart. left ventricle (GTEx)	EpiXcan	0.987261	heart_left_ventricle	0.999981
1553	ENSG00000259065	AC005520.2	-0.986826	-0.0403709	0.323728	0.334563	0.503318	1.30646e-38	1.32783e-36	19	19	19	A2	Heart. left ventricle (GTEx)	EpiXcan	0.987261	heart_left_ventricle	0.999981
1554	ENSG00000023697	DERA	0.985327	0.105782	0.324464	0.0541942	0.0221613	0.0254975	0.0842294	28	31	31	A2	Heart. left ventricle (GTEx)	EpiXcan	0.987261	heart_left_ventricle	0.999981
1555	ENSG00000151773	CCDC122	-0.98523	-0.0494631	0.324511	0.183707	0.368837	1.8063e-25	7.48537e-24	25	28	28	A2	Heart. left ventricle (GTEx)	EpiXcan	0.987261	heart_left_ventricle	0.999981
1556	ENSG00000197355	UAP1L1	0.985168	0.12145	0.324542	0.077339	0.0171553	0.0501266	0.154644	40	52	52	A2	Heart. left ventricle (GTEx)	EpiXcan	0.987261	heart_left_ventricle	0.999981
1557	ENSG00000138829	FBN2	-0.984987	-0.070783	0.32463	0.111745	0.220766	3.32092e-14	5.3768e-13	29	36	36	A2	Heart. left ventricle (GTEx)	EpiXcan	0.987261	heart_left_ventricle	0.999981
1558	ENSG00000055211	GINM1	-0.984756	-0.110042	0.324744	0.0403343	0.054498	0.00031525	0.00145253	21	27	27	A2	Heart. left ventricle (GTEx)	EpiXcan	0.987261	heart_left_ventricle	0.999981
1559	ENSG00000182054	IDH2	0.98465	0.142414	0.324796	0.0286638	0.131603	1.2994e-08	1.14222e-07	6	7	7	A2	Heart. left ventricle (GTEx)	EpiXcan	0.987261	heart_left_ventricle	0.999981
1560	ENSG00000105699	LSR	-0.983863	-0.0668641	0.325183	0.0997234	0.155489	4.09531e-10	4.30038e-09	19	22	22	A2	Heart. left ventricle (GTEx)	EpiXcan	0.987261	heart_left_ventricle	0.999981
1561	ENSG00000164088	PPM1M	0.982952	0.122547	0.325631	0.0296042	0.0995488	7.79824e-07	5.39407e-06	15	17	17	A2	Heart. left ventricle (GTEx)	EpiXcan	0.987261	heart_left_ventricle	0.999981
1562	ENSG00000205464	ATP6AP1L	0.982693	0.0526038	0.325758	0.150777	0.533607	2.75308e-43	3.72174e-41	11	15	15	A2	Heart. left ventricle (GTEx)	EpiXcan	0.987261	heart_left_ventricle	0.999981
1563	ENSG00000269044	AC024075.2	0.982128	0.074646	0.326037	0.120869	0.15588	4.57235e-10	4.78688e-09	66	80	80	A2	Heart. left ventricle (GTEx)	EpiXcan	0.987261	heart_left_ventricle	0.999981
1564	ENSG00000110025	SNX15	-0.982119	-0.114739	0.326041	0.0332823	0.197638	1.3314e-12	1.84462e-11	7	12	12	A2	Heart. left ventricle (GTEx)	EpiXcan	0.987261	heart_left_ventricle	0.999981
1565	ENSG00000170846	AC093323.1	-0.982077	-0.14047	0.326062	0.0220049	0.0988808	1.62631e-06	1.07169e-05	7	11	11	A2	Heart. left ventricle (GTEx)	EpiXcan	0.987261	heart_left_ventricle	0.999981
1566	ENSG00000241935	HOGA1	0.981621	0.165302	0.326287	0.0139767	0.0526736	0.000568092	0.00251194	8	10	10	A2	Heart. left ventricle (GTEx)	EpiXcan	0.987261	heart_left_ventricle	0.999981
1567	ENSG00000272732	AC004982.1	-0.980954	-0.0725148	0.326615	0.116974	0.0466157	0.00116609	0.00489056	71	112	112	A2	Heart. left ventricle (GTEx)	EpiXcan	0.987261	heart_left_ventricle	0.999981
1568	ENSG00000151690	MFSD6	0.980655	0.111149	0.326763	0.0273342	0.0486633	0.000801145	0.00344082	21	25	25	A2	Heart. left ventricle (GTEx)	EpiXcan	0.987261	heart_left_ventricle	0.999981
1569	ENSG00000198105	ZNF248	-0.980004	-0.0864246	0.327084	0.0458203	0.129533	1.90102e-08	1.62791e-07	22	28	28	A2	Heart. left ventricle (GTEx)	EpiXcan	0.987261	heart_left_ventricle	0.999981
1570	ENSG00000115414	FN1	0.979972	0.263475	0.3271	0.00269042	0.0332253	0.00584103	0.0217752	5	11	11	A2	Heart. left ventricle (GTEx)	EpiXcan	0.987261	heart_left_ventricle	0.999981
1571	ENSG00000175305	CCNE2	0.979843	0.104377	0.327164	0.12466	0.0392573	0.00286103	0.0112407	68	74	74	A2	Heart. left ventricle (GTEx)	EpiXcan	0.987261	heart_left_ventricle	0.999981
1572	ENSG00000163528	CHCHD4	-0.979757	-0.104799	0.327206	0.0384987	0.0464532	0.00108883	0.00458866	29	35	35	A2	Heart. left ventricle (GTEx)	EpiXcan	0.987261	heart_left_ventricle	0.999981
1573	ENSG00000263072	ZNF213-AS1	0.979503	0.0697663	0.327332	0.0762078	0.217885	2.43222e-14	3.99837e-13	19	23	23	A2	Heart. left ventricle (GTEx)	EpiXcan	0.987261	heart_left_ventricle	0.999981
1574	ENSG00000135624	CCT7	-0.978417	-0.236048	0.327868	0.0110805	0.0148957	0.0672343	0.200336	3	4	4	A2	Heart. left ventricle (GTEx)	EpiXcan	0.987261	heart_left_ventricle	0.999981
1575	ENSG00000153246	PLA2R1	-0.978119	-0.237123	0.328015	0.00840761	0.0295192	0.00979259	0.0349531	4	4	4	A2	Heart. left ventricle (GTEx)	EpiXcan	0.987261	heart_left_ventricle	0.999981
1576	ENSG00000126804	ZBTB1	-0.977871	-0.173929	0.328138	0.0166959	0.143735	3.6765e-09	3.4403e-08	6	8	8	A2	Heart. left ventricle (GTEx)	EpiXcan	0.987261	heart_left_ventricle	0.999981
1577	ENSG00000133477	FAM83F	-0.977559	-0.0912919	0.328292	0.0534364	0.133743	1.88705e-08	1.61777e-07	15	19	19	A2	Heart. left ventricle (GTEx)	EpiXcan	0.987261	heart_left_ventricle	0.999981
1578	ENSG00000153989	NUS1	-0.975164	-0.111613	0.329479	0.0201253	0.0407999	0.00262325	0.0103885	13	14	14	A2	Heart. left ventricle (GTEx)	EpiXcan	0.987261	heart_left_ventricle	0.999981
1579	ENSG00000164855	TMEM184A	-0.974939	-0.368521	0.329591	0.00307415	0.0134452	0.0846702	0.245563	6	8	8	A2	Heart. left ventricle (GTEx)	EpiXcan	0.987261	heart_left_ventricle	0.999981
1580	ENSG00000184110	EIF3C	0.974927	0.11411	0.329596	0.0306518	0.0851431	6.31606e-06	3.81374e-05	18	24	24	A2	Heart. left ventricle (GTEx)	EpiXcan	0.987261	heart_left_ventricle	0.999981
1581	ENSG00000110455	ACCS	0.974701	0.0342274	0.329709	0.361073	0.627519	1.7912e-56	8.04539e-54	73	83	83	A2	Heart. left ventricle (GTEx)	EpiXcan	0.987261	heart_left_ventricle	0.999981
1582	ENSG00000180340	FZD2	-0.974544	-0.331842	0.329786	0.00325944	0.0152626	0.0650232	0.194539	4	5	5	A2	Heart. left ventricle (GTEx)	EpiXcan	0.987261	heart_left_ventricle	0.999981
1583	ENSG00000120820	GLT8D2	0.97443	0.396796	0.329843	0.00391513	0.0298336	0.0104412	0.0370402	13	16	16	A2	Heart. left ventricle (GTEx)	EpiXcan	0.987261	heart_left_ventricle	0.999981
1584	ENSG00000204435	CSNK2B	0.974384	0.056834	0.329866	0.129023	0.216659	1.13095e-14	1.9251e-13	17	18	18	A2	Heart. left ventricle (GTEx)	EpiXcan	0.987261	heart_left_ventricle	0.999981
1585	ENSG00000138135	CH25H	-0.974201	-0.0877886	0.329957	0.0562724	0.0111368	0.117004	0.323889	29	33	33	A2	Heart. left ventricle (GTEx)	EpiXcan	0.987261	heart_left_ventricle	0.999981
1586	ENSG00000164066	INTU	0.974051	0.375455	0.330031	0.00289926	0.0378073	0.00370038	0.0142607	5	7	7	A2	Heart. left ventricle (GTEx)	EpiXcan	0.987261	heart_left_ventricle	0.999981
1587	ENSG00000153250	RBMS1	0.973558	0.134691	0.330276	0.0356536	0.0332306	0.00650635	0.0239794	22	29	29	A2	Heart. left ventricle (GTEx)	EpiXcan	0.987261	heart_left_ventricle	0.999981
1588	ENSG00000257621	PSMA3-AS1	0.972935	0.0839697	0.330586	0.0481749	0.0708926	5.56304e-05	0.000289245	25	31	31	A2	Heart. left ventricle (GTEx)	EpiXcan	0.987261	heart_left_ventricle	0.999981
1589	ENSG00000188938	FAM120AOS	-0.972904	-0.0704874	0.330601	0.0738778	0.100816	1.34472e-06	8.97599e-06	38	45	45	A2	Heart. left ventricle (GTEx)	EpiXcan	0.987261	heart_left_ventricle	0.999981
1590	ENSG00000231177	LINC00852	0.972692	0.197658	0.330707	0.0174589	0.0676978	9.26207e-05	0.000464739	15	20	20	A2	Heart. left ventricle (GTEx)	EpiXcan	0.987261	heart_left_ventricle	0.999981
1591	ENSG00000136247	ZDHHC4	-0.972581	-0.0399762	0.330761	0.219637	0.0450878	0.00144843	0.00597922	89	116	116	A2	Heart. left ventricle (GTEx)	EpiXcan	0.987261	heart_left_ventricle	0.999981
1592	ENSG00000103051	COG4	-0.972569	-0.0662394	0.330767	0.103091	0.0841898	1.01413e-05	5.93309e-05	45	54	54	A2	Heart. left ventricle (GTEx)	EpiXcan	0.987261	heart_left_ventricle	0.999981
1593	ENSG00000178381	ZFAND2A	0.972298	0.0512443	0.330903	0.186366	0.358307	9.68059e-25	3.86225e-23	54	72	72	A2	Heart. left ventricle (GTEx)	EpiXcan	0.987261	heart_left_ventricle	0.999981
1594	ENSG00000158457	TSPAN33	0.972205	0.0660599	0.330948	0.123405	0.242825	9.35356e-16	1.75524e-14	58	68	68	A2	Heart. left ventricle (GTEx)	EpiXcan	0.987261	heart_left_ventricle	0.999981
1595	ENSG00000188895	MSL1	-0.970663	-0.114312	0.331716	0.0312048	0.0428307	0.00182493	0.00743209	15	20	20	A2	Heart. left ventricle (GTEx)	EpiXcan	0.987261	heart_left_ventricle	0.999981
1596	ENSG00000165071	TMEM71	-0.969414	-0.0600269	0.332339	0.165546	0.185195	8.19015e-12	1.03956e-10	65	72	72	A2	Heart. left ventricle (GTEx)	EpiXcan	0.987261	heart_left_ventricle	0.999981
1597	ENSG00000162408	NOL9	-0.969363	-0.138675	0.332364	0.0075073	0.0238279	0.0212906	0.0715716	5	7	7	A2	Heart. left ventricle (GTEx)	EpiXcan	0.987261	heart_left_ventricle	0.999981
1598	ENSG00000172469	MANEA	0.968682	0.118346	0.332704	0.0257172	0.0183541	0.0380779	0.120967	22	26	26	A2	Heart. left ventricle (GTEx)	EpiXcan	0.987261	heart_left_ventricle	0.999981
1599	ENSG00000115866	DARS	0.96868	0.180122	0.332705	0.0248968	0.0210151	0.0303275	0.0984335	13	15	15	A2	Heart. left ventricle (GTEx)	EpiXcan	0.987261	heart_left_ventricle	0.999981
1600	ENSG00000197696	NMB	0.968448	0.113073	0.33282	0.0287258	0.0524887	0.000556849	0.00246499	13	22	22	A2	Heart. left ventricle (GTEx)	EpiXcan	0.987261	heart_left_ventricle	0.999981
1601	ENSG00000160766	GBAP1	0.968384	0.127493	0.332853	0.0316956	0.406951	4.76298e-29	2.50263e-27	10	16	16	A2	Heart. left ventricle (GTEx)	EpiXcan	0.987261	heart_left_ventricle	0.999981
1602	ENSG00000196912	ANKRD36B	-0.968099	-0.0972841	0.332995	0.0515397	0.0768667	2.69997e-05	0.000146738	18	28	28	A2	Heart. left ventricle (GTEx)	EpiXcan	0.987261	heart_left_ventricle	0.999981
1603	ENSG00000103249	CLCN7	0.967725	0.0613761	0.333182	0.12063	0.199587	1.30739e-12	1.81497e-11	34	38	38	A2	Heart. left ventricle (GTEx)	EpiXcan	0.987261	heart_left_ventricle	0.999981
1604	ENSG00000083828	ZNF586	0.967567	0.186237	0.333261	0.0100817	0.176191	2.70903e-11	3.2602e-10	13	20	20	A2	Heart. left ventricle (GTEx)	EpiXcan	0.987261	heart_left_ventricle	0.999981
1605	ENSG00000086232	EIF2AK1	0.967204	0.132091	0.333442	0.0391548	0.06717	5.61903e-05	0.000291612	26	37	37	A2	Heart. left ventricle (GTEx)	EpiXcan	0.987261	heart_left_ventricle	0.999981
1606	ENSG00000175334	BANF1	0.966887	0.13495	0.333601	0.0186634	0.0176883	0.0481191	0.149256	18	21	21	A2	Heart. left ventricle (GTEx)	EpiXcan	0.987261	heart_left_ventricle	0.999981
1607	ENSG00000174775	HRAS	0.96643	0.0597034	0.333829	0.0814158	0.0810041	1.36617e-05	7.80254e-05	39	50	50	A2	Heart. left ventricle (GTEx)	EpiXcan	0.987261	heart_left_ventricle	0.999981
1608	ENSG00000227124	ZNF717	-0.965288	-0.104752	0.3344	0.0297532	0.560559	7.71378e-47	1.45144e-44	8	17	17	A2	Heart. left ventricle (GTEx)	EpiXcan	0.987261	heart_left_ventricle	0.999981
1609	ENSG00000150756	FAM173B	-0.9649	-0.0754597	0.334595	0.138746	0.238277	3.60264e-15	6.36588e-14	18	21	21	A2	Heart. left ventricle (GTEx)	EpiXcan	0.987261	heart_left_ventricle	0.999981
1610	ENSG00000180822	PSMG4	0.964746	0.163484	0.334672	0.011303	0.0790049	1.99394e-05	0.000111233	13	21	21	A2	Heart. left ventricle (GTEx)	EpiXcan	0.987261	heart_left_ventricle	0.999981
1611	ENSG00000055950	MRPL43	-0.964289	-0.0399427	0.334901	0.184398	0.316217	7.09131e-21	2.11887e-19	24	29	29	A2	Heart. left ventricle (GTEx)	EpiXcan	0.987261	heart_left_ventricle	0.999981
1612	ENSG00000125124	BBS2	0.963829	0.0696774	0.335131	0.0772827	0.244134	1.95838e-15	3.55058e-14	12	15	15	A2	Heart. left ventricle (GTEx)	EpiXcan	0.987261	heart_left_ventricle	0.999981
1613	ENSG00000149679	CABLES2	-0.963245	-0.0371173	0.335425	0.303732	0.460773	4.92133e-35	4.153e-33	20	26	26	A2	Heart. left ventricle (GTEx)	EpiXcan	0.987261	heart_left_ventricle	0.999981
1614	ENSG00000101363	MANBAL	-0.962377	-0.0761289	0.33586	0.119142	0.23445	6.92886e-16	1.32524e-14	6	6	6	A2	Heart. left ventricle (GTEx)	EpiXcan	0.987261	heart_left_ventricle	0.999981
1615	ENSG00000268516	AC020915.4	0.961476	0.104668	0.336313	0.0390133	0.114015	2.09947e-07	1.55993e-06	19	26	26	A2	Heart. left ventricle (GTEx)	EpiXcan	0.987261	heart_left_ventricle	0.999981
1616	ENSG00000205339	IPO7	0.961094	0.227078	0.336505	0.0101926	0.0110939	0.116192	0.322026	24	26	26	A2	Heart. left ventricle (GTEx)	EpiXcan	0.987261	heart_left_ventricle	0.999981
1617	ENSG00000119280	C1orf198	0.960976	0.0542663	0.336564	0.138077	0.082908	9.03682e-06	5.34531e-05	56	66	66	A2	Heart. left ventricle (GTEx)	EpiXcan	0.987261	heart_left_ventricle	0.999981
1618	ENSG00000230074	AL162231.2	-0.960528	-0.0642754	0.33679	0.167025	0.212702	4.78205e-14	7.6447e-13	34	36	36	A2	Heart. left ventricle (GTEx)	EpiXcan	0.987261	heart_left_ventricle	0.999981
1619	ENSG00000037757	MRI1	0.960356	0.179547	0.336876	0.031615	0.308424	2.83326e-21	8.70867e-20	17	28	28	A2	Heart. left ventricle (GTEx)	EpiXcan	0.987261	heart_left_ventricle	0.999981
1620	ENSG00000118946	PCDH17	0.960199	0.144494	0.336955	0.0356632	0.0133995	0.0821587	0.238826	33	42	42	A2	Heart. left ventricle (GTEx)	EpiXcan	0.987261	heart_left_ventricle	0.999981
1621	ENSG00000171703	TCEA2	-0.959819	-0.0864565	0.337146	0.0590167	0.0418815	0.00237432	0.00946586	26	35	35	A2	Heart. left ventricle (GTEx)	EpiXcan	0.987261	heart_left_ventricle	0.999981
1622	ENSG00000132436	FIGNL1	-0.959129	-0.0452239	0.337494	0.15015	0.260555	5.76038e-17	1.20613e-15	22	33	33	A2	Heart. left ventricle (GTEx)	EpiXcan	0.987261	heart_left_ventricle	0.999981
1623	ENSG00000206344	HCG27	-0.959115	-0.107709	0.337501	0.0450692	0.235897	3.26918e-15	5.79874e-14	17	23	23	A2	Heart. left ventricle (GTEx)	EpiXcan	0.987261	heart_left_ventricle	0.999981
1624	ENSG00000178338	ZNF354B	-0.957993	-0.247351	0.338066	0.0105965	0.0317193	0.00766396	0.0278551	7	11	11	A2	Heart. left ventricle (GTEx)	EpiXcan	0.987261	heart_left_ventricle	0.999981
1625	ENSG00000184117	NIPSNAP1	0.95791	0.165172	0.338108	0.0125235	0.0857246	5.74602e-06	3.49073e-05	7	11	11	A2	Heart. left ventricle (GTEx)	EpiXcan	0.987261	heart_left_ventricle	0.999981
1626	ENSG00000182809	CRIP2	-0.957774	-0.190232	0.338177	0.0368525	0.0572565	0.000292299	0.0013526	21	39	39	A2	Heart. left ventricle (GTEx)	EpiXcan	0.987261	heart_left_ventricle	0.999981
1627	ENSG00000089280	FUS	-0.957014	-0.308957	0.33856	0.00457833	0.0245576	0.0205695	0.069315	4	8	8	A2	Heart. left ventricle (GTEx)	EpiXcan	0.987261	heart_left_ventricle	0.999981
1628	ENSG00000151470	C4orf33	0.95682	0.0978909	0.338658	0.0368027	0.0800841	1.82877e-05	0.000102594	38	44	44	A2	Heart. left ventricle (GTEx)	EpiXcan	0.987261	heart_left_ventricle	0.999981
1629	ENSG00000111554	MDM1	0.956601	0.049026	0.338768	0.173965	0.253234	4.7908e-17	1.01225e-15	22	23	23	A2	Heart. left ventricle (GTEx)	EpiXcan	0.987261	heart_left_ventricle	0.999981
1630	ENSG00000148484	RSU1	0.955748	0.0922599	0.3392	0.087178	0.220548	5.6335e-14	8.93923e-13	11	15	15	A2	Heart. left ventricle (GTEx)	EpiXcan	0.987261	heart_left_ventricle	0.999981
1631	ENSG00000198131	ZNF544	0.955745	0.237749	0.339201	0.00803632	0.0673827	9.36461e-05	0.000469546	12	15	15	A2	Heart. left ventricle (GTEx)	EpiXcan	0.987261	heart_left_ventricle	0.999981
1632	ENSG00000196126	HLA-DRB1	0.955606	0.0615172	0.339272	0.144563	0.347404	2.55812e-24	9.94953e-23	29	41	41	A2	Heart. left ventricle (GTEx)	EpiXcan	0.987261	heart_left_ventricle	0.999981
1633	ENSG00000198142	SOWAHC	-0.95556	-0.235633	0.339294	0.00999304	0.0587709	0.000227571	0.00107414	9	12	12	A2	Heart. left ventricle (GTEx)	EpiXcan	0.987261	heart_left_ventricle	0.999981
1634	ENSG00000169715	MT1E	-0.955501	-0.15146	0.339324	0.0212164	0.0918333	4.13951e-06	2.58237e-05	14	19	19	A2	Heart. left ventricle (GTEx)	EpiXcan	0.987261	heart_left_ventricle	0.999981
1635	ENSG00000120217	CD274	0.95394	0.194312	0.340114	0.0085963	0.0100298	0.138207	0.372873	4	7	7	A2	Heart. left ventricle (GTEx)	EpiXcan	0.987261	heart_left_ventricle	0.999981
1636	ENSG00000136937	NCBP1	-0.953585	-0.111176	0.340294	0.0335358	0.0173003	0.0448504	0.14021	13	15	15	A2	Heart. left ventricle (GTEx)	EpiXcan	0.987261	heart_left_ventricle	0.999981
1637	ENSG00000129353	SLC44A2	-0.953549	-0.0860892	0.340312	0.0787211	0.119182	5.77814e-08	4.5765e-07	30	33	33	A2	Heart. left ventricle (GTEx)	EpiXcan	0.987261	heart_left_ventricle	0.999981
1638	ENSG00000171757	LRRC34	-0.952805	-0.0824077	0.340689	0.052209	0.0930748	2.84266e-06	1.81486e-05	10	10	10	A2	Heart. left ventricle (GTEx)	EpiXcan	0.987261	heart_left_ventricle	0.999981
1639	ENSG00000198826	ARHGAP11A	-0.952747	-0.167046	0.340718	0.0213294	0.0287988	0.0101697	0.0361878	7	7	7	A2	Heart. left ventricle (GTEx)	EpiXcan	0.987261	heart_left_ventricle	0.999981
1640	ENSG00000092607	TBX15	-0.952647	-0.08208	0.340769	0.077574	0.0536402	0.000465721	0.0020878	39	48	48	A2	Heart. left ventricle (GTEx)	EpiXcan	0.987261	heart_left_ventricle	0.999981
1641	ENSG00000182858	ALG12	0.952539	0.158135	0.340823	0.0124523	0.0405709	0.00220499	0.00884284	10	14	14	A2	Heart. left ventricle (GTEx)	EpiXcan	0.987261	heart_left_ventricle	0.999981
1642	ENSG00000095066	HOOK2	-0.952519	-0.0955153	0.340834	0.0505454	0.0749191	3.49091e-05	0.000186952	24	35	35	A2	Heart. left ventricle (GTEx)	EpiXcan	0.987261	heart_left_ventricle	0.999981
1643	ENSG00000214941	ZSWIM7	-0.952353	-0.0878084	0.340918	0.0853562	0.193573	3.78337e-12	5.00281e-11	11	15	15	A2	Heart. left ventricle (GTEx)	EpiXcan	0.987261	heart_left_ventricle	0.999981
1644	ENSG00000215252	GOLGA8B	0.952169	0.119614	0.341011	0.0253681	0.0918907	2.70943e-06	1.73453e-05	13	15	15	A2	Heart. left ventricle (GTEx)	EpiXcan	0.987261	heart_left_ventricle	0.999981
1645	ENSG00000183508	FAM46C	0.952117	0.108587	0.341038	0.0540283	0.150534	1.60971e-09	1.58065e-08	10	11	11	A2	Heart. left ventricle (GTEx)	EpiXcan	0.987261	heart_left_ventricle	0.999981
1646	ENSG00000235314	LINC00957	0.952098	0.0665031	0.341047	0.0940822	0.123896	5.98234e-08	4.71944e-07	44	57	57	A2	Heart. left ventricle (GTEx)	EpiXcan	0.987261	heart_left_ventricle	0.999981
1647	ENSG00000196757	ZNF700	-0.951794	-0.225548	0.341201	0.00953383	0.0374868	0.00372919	0.0143519	6	6	6	A2	Heart. left ventricle (GTEx)	EpiXcan	0.987261	heart_left_ventricle	0.999981
1648	ENSG00000065457	ADAT1	0.951755	0.0791995	0.341221	0.0726051	0.251397	2.2902e-16	4.55554e-15	15	23	23	A2	Heart. left ventricle (GTEx)	EpiXcan	0.987261	heart_left_ventricle	0.999981
1649	ENSG00000176953	NFATC2IP	-0.951655	-0.2001	0.341272	0.0177861	0.051118	0.000635267	0.00278072	14	23	23	A2	Heart. left ventricle (GTEx)	EpiXcan	0.987261	heart_left_ventricle	0.999981
1650	ENSG00000244480	AC005154.3	-0.951511	-0.202797	0.341345	0.0130435	0.146978	2.22318e-09	2.1334e-08	17	24	24	A2	Heart. left ventricle (GTEx)	EpiXcan	0.987261	heart_left_ventricle	0.999981
1651	ENSG00000176641	RNF152	0.951344	0.139941	0.34143	0.0271123	0.0827382	1.03086e-05	6.01579e-05	24	30	30	A2	Heart. left ventricle (GTEx)	EpiXcan	0.987261	heart_left_ventricle	0.999981
1652	ENSG00000153037	SRP19	0.9512	0.0683538	0.341503	0.0651467	0.0825431	1.15175e-05	6.66817e-05	23	26	26	A2	Heart. left ventricle (GTEx)	EpiXcan	0.987261	heart_left_ventricle	0.999981
1653	ENSG00000160014	CALM3	-0.950744	-0.133879	0.341734	0.0293402	0.0107026	0.12722	0.348567	39	54	54	A2	Heart. left ventricle (GTEx)	EpiXcan	0.987261	heart_left_ventricle	0.999981
1654	ENSG00000140598	EFL1	0.950641	0.0983786	0.341787	0.0613036	0.123888	5.31623e-08	4.23231e-07	21	27	27	A2	Heart. left ventricle (GTEx)	EpiXcan	0.987261	heart_left_ventricle	0.999981
1655	ENSG00000072756	TRNT1	0.950418	4.26965	0.3419	2.28146e-05	0.0332004	0.00646728	0.0238671	1	2	2	A2	Heart. left ventricle (GTEx)	EpiXcan	0.987261	heart_left_ventricle	0.999981
1656	ENSG00000151503	NCAPD3	-0.950334	-0.098418	0.341943	0.0328556	0.0758528	2.32145e-05	0.00012832	11	16	16	A2	Heart. left ventricle (GTEx)	EpiXcan	0.987261	heart_left_ventricle	0.999981
1657	ENSG00000125901	MRPS26	0.949393	0.133922	0.342421	0.0440001	0.0780267	1.97593e-05	0.000110405	50	65	65	A2	Heart. left ventricle (GTEx)	EpiXcan	0.987261	heart_left_ventricle	0.999981
1658	ENSG00000218510	LINC00339	-0.948774	-0.0409332	0.342736	0.39632	0.710134	1.59591e-74	4.76933e-71	18	23	23	A2	Heart. left ventricle (GTEx)	EpiXcan	0.987261	heart_left_ventricle	0.999981
1659	ENSG00000144559	TAMM41	0.948487	0.0609908	0.342882	0.141716	0.234519	3.06334e-15	5.46146e-14	32	35	35	A2	Heart. left ventricle (GTEx)	EpiXcan	0.987261	heart_left_ventricle	0.999981
1660	ENSG00000125618	PAX8	0.948447	0.0686641	0.342902	0.105698	0.29238	2.04484e-19	5.33191e-18	10	14	14	A2	Heart. left ventricle (GTEx)	EpiXcan	0.987261	heart_left_ventricle	0.999981
1661	ENSG00000163155	LYSMD1	0.948182	0.180909	0.343037	0.0135967	0.0217524	0.0294681	0.0958454	15	17	17	A2	Heart. left ventricle (GTEx)	EpiXcan	0.987261	heart_left_ventricle	0.999981
1662	ENSG00000183291	SELENOF	-0.947617	-0.0809303	0.343324	0.0387093	0.0323	0.00713672	0.026123	31	35	35	A2	Heart. left ventricle (GTEx)	EpiXcan	0.987261	heart_left_ventricle	0.999981
1663	ENSG00000198429	ZNF69	0.94698	0.205217	0.343649	0.0082241	0.0678534	8.85011e-05	0.000445191	10	12	12	A2	Heart. left ventricle (GTEx)	EpiXcan	0.987261	heart_left_ventricle	0.999981
1664	ENSG00000018699	TTC27	-0.946122	-0.0394796	0.344086	0.181372	0.196996	8.57679e-13	1.21489e-11	43	54	54	A2	Heart. left ventricle (GTEx)	EpiXcan	0.987261	heart_left_ventricle	0.999981
1665	ENSG00000144744	UBA3	0.946106	0.138019	0.344094	0.0381177	0.0274714	0.0138112	0.0480049	26	30	30	A2	Heart. left ventricle (GTEx)	EpiXcan	0.987261	heart_left_ventricle	0.999981
1666	ENSG00000146066	HIGD2A	0.945882	0.0434707	0.344209	0.185627	0.276856	1.61351e-19	4.26311e-18	16	16	16	A2	Heart. left ventricle (GTEx)	EpiXcan	0.987261	heart_left_ventricle	0.999981
1667	ENSG00000112031	MTRF1L	-0.945116	-0.0303329	0.3446	0.387881	0.523032	5.69377e-41	6.55207e-39	21	22	22	A2	Heart. left ventricle (GTEx)	EpiXcan	0.987261	heart_left_ventricle	0.999981
1668	ENSG00000164258	NDUFS4	-0.94499	-0.0805674	0.344664	0.0655731	0.202051	7.8663e-13	1.1188e-11	20	24	24	A2	Heart. left ventricle (GTEx)	EpiXcan	0.987261	heart_left_ventricle	0.999981
1669	ENSG00000107902	LHPP	-0.944556	-0.077701	0.344885	0.107056	0.215661	1.29298e-13	1.98057e-12	83	110	110	A2	Heart. left ventricle (GTEx)	EpiXcan	0.987261	heart_left_ventricle	0.999981
1670	ENSG00000197937	ZNF347	-0.943747	-0.214289	0.345299	0.0147004	0.0189819	0.0388042	0.123077	3	5	5	A2	Heart. left ventricle (GTEx)	EpiXcan	0.987261	heart_left_ventricle	0.999981
1671	ENSG00000198546	ZNF511	-0.943677	-0.134052	0.345335	0.0395076	0.0212311	0.0313645	0.101586	21	27	27	A2	Heart. left ventricle (GTEx)	EpiXcan	0.987261	heart_left_ventricle	0.999981
1672	ENSG00000111850	SMIM8	0.943593	0.0814678	0.345378	0.05826	0.153129	1.41997e-09	1.40724e-08	14	17	17	A2	Heart. left ventricle (GTEx)	EpiXcan	0.987261	heart_left_ventricle	0.999981
1673	ENSG00000196388	INCA1	0.943094	0.11955	0.345633	0.0501502	0.0176722	0.0492595	0.152454	41	49	49	A2	Heart. left ventricle (GTEx)	EpiXcan	0.987261	heart_left_ventricle	0.999981
1674	ENSG00000197013	ZNF429	0.942991	0.0545573	0.345685	0.0871283	0.104667	7.4093e-07	5.13781e-06	37	43	43	A2	Heart. left ventricle (GTEx)	EpiXcan	0.987261	heart_left_ventricle	0.999981
1675	ENSG00000067836	ROGDI	-0.942823	-0.234028	0.345772	0.0100016	0.075938	2.42385e-05	0.000133398	7	9	9	A2	Heart. left ventricle (GTEx)	EpiXcan	0.987261	heart_left_ventricle	0.999981
1676	ENSG00000197599	CCDC154	-0.942086	-0.059587	0.346149	0.140466	0.216952	5.63677e-14	8.93923e-13	24	31	31	A2	Heart. left ventricle (GTEx)	EpiXcan	0.987261	heart_left_ventricle	0.999981
1677	ENSG00000181827	RFX7	0.941082	0.28207	0.346663	0.00736857	0.010273	0.133564	0.363277	4	4	4	A2	Heart. left ventricle (GTEx)	EpiXcan	0.987261	heart_left_ventricle	0.999981
1678	ENSG00000008283	CYB561	0.940749	0.0489333	0.346833	0.120033	0.0487179	0.000793322	0.00341038	56	67	67	A2	Heart. left ventricle (GTEx)	EpiXcan	0.987261	heart_left_ventricle	0.999981
1679	ENSG00000110514	MADD	0.94057	0.0590655	0.346925	0.0925641	0.0606828	3.68809e-05	0.000196679	31	35	35	A2	Heart. left ventricle (GTEx)	EpiXcan	0.987261	heart_left_ventricle	0.999981
1680	ENSG00000114841	DNAH1	0.939786	0.0772322	0.347327	0.0548229	0.0645445	0.000112077	0.000555756	18	21	21	A2	Heart. left ventricle (GTEx)	EpiXcan	0.987261	heart_left_ventricle	0.999981
1681	ENSG00000116698	SMG7	0.939568	0.128788	0.347439	0.0402614	0.0936016	2.12934e-06	1.38482e-05	20	23	23	A2	Heart. left ventricle (GTEx)	EpiXcan	0.987261	heart_left_ventricle	0.999981
1682	ENSG00000101361	NOP56	-0.939446	-0.10025	0.347502	0.054425	0.0981818	6.15624e-07	4.30968e-06	16	20	20	A2	Heart. left ventricle (GTEx)	EpiXcan	0.987261	heart_left_ventricle	0.999981
1683	ENSG00000131437	KIF3A	0.938773	0.127161	0.347848	0.0300921	0.0787697	2.03253e-05	0.000113204	3	3	3	A2	Heart. left ventricle (GTEx)	EpiXcan	0.987261	heart_left_ventricle	0.999981
1684	ENSG00000148925	BTBD10	0.93862	0.648503	0.347926	0.00144068	0.0587388	0.000267711	0.00124794	5	8	8	A2	Heart. left ventricle (GTEx)	EpiXcan	0.987261	heart_left_ventricle	0.999981
1685	ENSG00000118514	ALDH8A1	0.937579	0.0451397	0.348461	0.206811	0.424131	3.08552e-30	1.78269e-28	16	20	20	A2	Heart. left ventricle (GTEx)	EpiXcan	0.987261	heart_left_ventricle	0.999981
1686	ENSG00000142039	CCDC97	-0.937503	-0.129394	0.3485	0.0525637	0.1147	2.01443e-07	1.49914e-06	7	7	7	A2	Heart. left ventricle (GTEx)	EpiXcan	0.987261	heart_left_ventricle	0.999981
1687	ENSG00000156170	NDUFAF6	0.935906	0.0677351	0.349322	0.080427	0.186825	1.12026e-11	1.40653e-10	23	29	29	A2	Heart. left ventricle (GTEx)	EpiXcan	0.987261	heart_left_ventricle	0.999981
1688	ENSG00000118729	CASQ2	0.935851	0.10561	0.34935	0.0389692	0.0763327	2.36302e-05	0.000130463	15	16	16	A2	Heart. left ventricle (GTEx)	EpiXcan	0.987261	heart_left_ventricle	0.999981
1689	ENSG00000162669	HFM1	0.93567	0.270984	0.349443	0.00677057	0.0380154	0.00327156	0.0127031	6	8	8	A2	Heart. left ventricle (GTEx)	EpiXcan	0.987261	heart_left_ventricle	0.999981
1690	ENSG00000152219	ARL14EP	-0.935341	-0.115515	0.349612	0.0177182	0.0920077	4.37865e-06	2.71212e-05	4	6	6	A2	Heart. left ventricle (GTEx)	EpiXcan	0.987261	heart_left_ventricle	0.999981
1691	ENSG00000166582	CENPV	-0.935317	-0.0596488	0.349625	0.150866	0.196621	3.77397e-13	5.49673e-12	26	28	28	A2	Heart. left ventricle (GTEx)	EpiXcan	0.987261	heart_left_ventricle	0.999981
1692	ENSG00000173457	PPP1R14B	-0.935177	-0.0887301	0.349697	0.041554	0.103398	8.41967e-07	5.78084e-06	22	27	27	A2	Heart. left ventricle (GTEx)	EpiXcan	0.987261	heart_left_ventricle	0.999981
1693	ENSG00000113328	CCNG1	-0.934883	-0.124996	0.349848	0.0250935	0.0976196	1.89733e-06	1.23972e-05	2	2	2	A2	Heart. left ventricle (GTEx)	EpiXcan	0.987261	heart_left_ventricle	0.999981
1694	ENSG00000206149	HERC2P9	0.93486	0.16824	0.349861	0.0245391	0.0621268	0.000120586	0.000594773	25	33	33	A2	Heart. left ventricle (GTEx)	EpiXcan	0.987261	heart_left_ventricle	0.999981
1695	ENSG00000177830	CHID1	-0.934632	-0.111408	0.349978	0.0419233	0.0460327	0.00127757	0.00532284	28	34	34	A2	Heart. left ventricle (GTEx)	EpiXcan	0.987261	heart_left_ventricle	0.999981
1696	ENSG00000253540	FAM86HP	0.934569	0.149715	0.35001	0.0267384	0.0656853	0.000102272	0.000510405	12	20	20	A2	Heart. left ventricle (GTEx)	EpiXcan	0.987261	heart_left_ventricle	0.999981
1697	ENSG00000174915	PTDSS2	0.934213	0.0631011	0.350194	0.0591232	0.0879168	6.8366e-06	4.10668e-05	16	26	26	A2	Heart. left ventricle (GTEx)	EpiXcan	0.987261	heart_left_ventricle	0.999981
1698	ENSG00000175395	ZNF25	0.933978	0.153066	0.350315	0.0253264	0.0374678	0.00400235	0.0153227	11	16	16	A2	Heart. left ventricle (GTEx)	EpiXcan	0.987261	heart_left_ventricle	0.999981
1699	ENSG00000126246	IGFLR1	0.933247	0.192255	0.350693	0.0103519	0.0128473	0.0912508	0.262191	5	5	5	A2	Heart. left ventricle (GTEx)	EpiXcan	0.987261	heart_left_ventricle	0.999981
1700	ENSG00000235750	KIAA0040	0.93323	0.0684824	0.350701	0.0666758	0.0361013	0.00434084	0.0165322	45	57	57	A2	Heart. left ventricle (GTEx)	EpiXcan	0.987261	heart_left_ventricle	0.999981
1701	ENSG00000125629	INSIG2	-0.932836	-0.26175	0.350905	0.00995494	0.0659079	0.000101132	0.000505082	7	7	7	A2	Heart. left ventricle (GTEx)	EpiXcan	0.987261	heart_left_ventricle	0.999981
1702	ENSG00000124019	FAM124B	0.932124	0.0703899	0.351272	0.132795	0.089606	5.90198e-06	3.57612e-05	42	46	46	A2	Heart. left ventricle (GTEx)	EpiXcan	0.987261	heart_left_ventricle	0.999981
1703	ENSG00000106066	CPVL	-0.931895	-0.18228	0.351391	0.0377806	0.0626664	0.000148127	0.000718897	20	24	24	A2	Heart. left ventricle (GTEx)	EpiXcan	0.987261	heart_left_ventricle	0.999981
1704	ENSG00000259417	CTXND1	-0.931268	-0.0400812	0.351715	0.316347	0.40357	4.42281e-29	2.3327e-27	29	34	34	A2	Heart. left ventricle (GTEx)	EpiXcan	0.987261	heart_left_ventricle	0.999981
1705	ENSG00000120802	TMPO	0.930902	0.036716	0.351904	0.254743	0.152919	8.89831e-10	8.99783e-09	83	98	98	A2	Heart. left ventricle (GTEx)	EpiXcan	0.987261	heart_left_ventricle	0.999981
1706	ENSG00000170142	UBE2E1	0.930738	0.281283	0.351989	0.00797205	0.0187539	0.036893	0.117713	3	3	3	A2	Heart. left ventricle (GTEx)	EpiXcan	0.987261	heart_left_ventricle	0.999981
1707	ENSG00000228274	AL021707.2	0.930231	0.0721166	0.352251	0.0992206	0.172351	5.96608e-11	6.89964e-10	17	17	17	A2	Heart. left ventricle (GTEx)	EpiXcan	0.987261	heart_left_ventricle	0.999981
1708	ENSG00000152492	CCDC50	0.929805	0.119317	0.352472	0.0250643	0.0546639	0.000414044	0.00187059	16	18	18	A2	Heart. left ventricle (GTEx)	EpiXcan	0.987261	heart_left_ventricle	0.999981
1709	ENSG00000260805	RP11-61J19.4	-0.929681	-0.0891479	0.352536	0.0422544	0.043178	0.00180504	0.00735539	22	24	24	A2	Heart. left ventricle (GTEx)	EpiXcan	0.987261	heart_left_ventricle	0.999981
1710	ENSG00000162377	COA7	0.92922	0.148133	0.352775	0.0155939	0.0340396	0.00594384	0.0221082	17	19	19	A2	Heart. left ventricle (GTEx)	EpiXcan	0.987261	heart_left_ventricle	0.999981
1711	ENSG00000164109	MAD2L1	0.929178	0.0699667	0.352797	0.0664094	0.0515851	0.000545489	0.00242137	35	41	41	A2	Heart. left ventricle (GTEx)	EpiXcan	0.987261	heart_left_ventricle	0.999981
1712	ENSG00000163597	SNHG16	-0.929127	-0.0717901	0.352823	0.0522942	0.0825362	1.17222e-05	6.78106e-05	16	22	22	A2	Heart. left ventricle (GTEx)	EpiXcan	0.987261	heart_left_ventricle	0.999981
1713	ENSG00000127957	PMS2P3	-0.928967	-0.314172	0.352906	0.00611067	0.0998515	1.02825e-06	6.98065e-06	5	9	9	A2	Heart. left ventricle (GTEx)	EpiXcan	0.987261	heart_left_ventricle	0.999981
1714	ENSG00000175567	UCP2	-0.928598	-0.112086	0.353098	0.027781	0.072373	4.46477e-05	0.000235127	16	19	19	A2	Heart. left ventricle (GTEx)	EpiXcan	0.987261	heart_left_ventricle	0.999981
1715	ENSG00000136861	CDK5RAP2	0.928287	0.345423	0.353259	0.00311808	0.0236542	0.0219129	0.0733273	10	13	13	A2	Heart. left ventricle (GTEx)	EpiXcan	0.987261	heart_left_ventricle	0.999981
1716	ENSG00000155380	SLC16A1	0.928102	0.114798	0.353355	0.039355	0.0842255	7.54592e-06	4.50942e-05	10	10	10	A2	Heart. left ventricle (GTEx)	EpiXcan	0.987261	heart_left_ventricle	0.999981
1717	ENSG00000158286	RNF207	0.927588	0.0339575	0.353621	0.0528954	0.08613	6.11533e-06	3.69734e-05	16	19	19	A2	Heart. left ventricle (GTEx)	EpiXcan	0.987261	heart_left_ventricle	0.999981
1718	ENSG00000150787	PTS	0.927169	0.357795	0.353839	0.00314494	0.0337748	0.00600437	0.0223125	7	11	11	A2	Heart. left ventricle (GTEx)	EpiXcan	0.987261	heart_left_ventricle	0.999981
1719	ENSG00000164048	ZNF589	-0.927159	-0.0770802	0.353844	0.068383	0.321465	1.30734e-21	4.13713e-20	7	10	10	A2	Heart. left ventricle (GTEx)	EpiXcan	0.987261	heart_left_ventricle	0.999981
1720	ENSG00000152942	RAD17	-0.927101	-0.114888	0.353874	0.0383862	0.0593308	0.00024359	0.00114509	8	10	10	A2	Heart. left ventricle (GTEx)	EpiXcan	0.987261	heart_left_ventricle	0.999981
1721	ENSG00000178971	CTC1	0.926783	0.0970232	0.354039	0.0469076	0.0778969	1.75607e-05	9.88736e-05	31	40	40	A2	Heart. left ventricle (GTEx)	EpiXcan	0.987261	heart_left_ventricle	0.999981
1722	ENSG00000183397	C19orf71	0.926125	0.973918	0.354381	0.000622154	0.0399646	0.002697	0.0106503	3	5	5	A2	Heart. left ventricle (GTEx)	EpiXcan	0.987261	heart_left_ventricle	0.999981
1723	ENSG00000169683	LRRC45	-0.925336	-0.120608	0.354791	0.0228759	0.166844	1.18645e-10	1.31845e-09	7	8	8	A2	Heart. left ventricle (GTEx)	EpiXcan	0.987261	heart_left_ventricle	0.999981
1724	ENSG00000196381	ZNF781	0.925087	0.0710622	0.35492	0.0602813	0.141531	1.18297e-09	1.18246e-08	15	16	16	A2	Heart. left ventricle (GTEx)	EpiXcan	0.987261	heart_left_ventricle	0.999981
1725	ENSG00000149499	EML3	0.924389	0.269711	0.355284	0.0050084	0.0362089	0.00455011	0.017235	3	6	6	A2	Heart. left ventricle (GTEx)	EpiXcan	0.987261	heart_left_ventricle	0.999981
1726	ENSG00000197299	BLM	-0.922944	-0.129988	0.356037	0.03242	0.0572156	0.000269789	0.00125679	27	35	35	A2	Heart. left ventricle (GTEx)	EpiXcan	0.987261	heart_left_ventricle	0.999981
1727	ENSG00000135698	MPHOSPH6	-0.922809	-0.106733	0.356107	0.0520633	0.30363	9.53306e-20	2.57744e-18	14	25	25	A2	Heart. left ventricle (GTEx)	EpiXcan	0.987261	heart_left_ventricle	0.999981
1728	ENSG00000076924	XAB2	-0.922301	-0.176777	0.356372	0.0140849	0.0643152	0.000138796	0.000675499	6	6	6	A2	Heart. left ventricle (GTEx)	EpiXcan	0.987261	heart_left_ventricle	0.999981
1729	ENSG00000175643	RMI2	-0.922224	-0.112757	0.356412	0.0272692	0.337952	8.34796e-23	2.90592e-21	5	6	6	A2	Heart. left ventricle (GTEx)	EpiXcan	0.987261	heart_left_ventricle	0.999981
1730	ENSG00000127084	FGD3	0.921346	0.0795421	0.35687	0.0790557	0.0867885	7.73583e-06	4.613e-05	52	59	59	A2	Heart. left ventricle (GTEx)	EpiXcan	0.987261	heart_left_ventricle	0.999981
1731	ENSG00000178852	EFCAB13	-0.92081	-0.0643645	0.35715	0.12376	0.0950725	2.35446e-06	1.52269e-05	65	77	77	A2	Heart. left ventricle (GTEx)	EpiXcan	0.987261	heart_left_ventricle	0.999981
1732	ENSG00000167978	SRRM2	0.920685	0.327806	0.357215	0.00603151	0.0500291	0.000839728	0.00359213	2	4	4	A2	Heart. left ventricle (GTEx)	EpiXcan	0.987261	heart_left_ventricle	0.999981
1733	ENSG00000151176	PLBD2	-0.920567	-0.0494933	0.357277	0.0984452	0.0822347	1.31461e-05	7.53586e-05	61	73	73	A2	Heart. left ventricle (GTEx)	EpiXcan	0.987261	heart_left_ventricle	0.999981
1734	ENSG00000204396	VWA7	-0.919787	-0.0749083	0.357684	0.0831058	0.115033	2.22847e-07	1.64786e-06	30	38	38	A2	Heart. left ventricle (GTEx)	EpiXcan	0.987261	heart_left_ventricle	0.999981
1735	ENSG00000067369	TP53BP1	0.919258	0.15054	0.357961	0.0639726	0.0916294	4.20768e-06	2.61552e-05	28	34	34	A2	Heart. left ventricle (GTEx)	EpiXcan	0.987261	heart_left_ventricle	0.999981
1736	ENSG00000064115	TM7SF3	-0.919186	-0.0964241	0.357998	0.0375727	0.101991	1.14497e-06	7.70542e-06	20	28	28	A2	Heart. left ventricle (GTEx)	EpiXcan	0.987261	heart_left_ventricle	0.999981
1737	ENSG00000244560	AC004890.2	0.918246	0.0901078	0.35849	0.0672879	0.19145	5.00699e-12	6.47931e-11	24	35	35	A2	Heart. left ventricle (GTEx)	EpiXcan	0.987261	heart_left_ventricle	0.999981
1738	ENSG00000124406	ATP8A1	0.918234	0.0502606	0.358496	0.0957062	0.182925	1.45727e-11	1.80525e-10	57	72	72	A2	Heart. left ventricle (GTEx)	EpiXcan	0.987261	heart_left_ventricle	0.999981
1739	ENSG00000143631	FLG	-0.917831	-0.140842	0.358707	0.0229186	0.0476761	0.00101989	0.00430985	38	50	50	A2	Heart. left ventricle (GTEx)	EpiXcan	0.987261	heart_left_ventricle	0.999981
1740	ENSG00000105583	WDR83OS	-0.917614	-0.175112	0.358821	0.0117469	0.0590799	0.000194275	0.000926716	6	7	7	A2	Heart. left ventricle (GTEx)	EpiXcan	0.987261	heart_left_ventricle	0.999981
1741	ENSG00000143147	GPR161	0.917282	0.119659	0.358995	0.0251048	0.105108	4.5571e-07	3.24071e-06	9	14	14	A2	Heart. left ventricle (GTEx)	EpiXcan	0.987261	heart_left_ventricle	0.999981
1742	ENSG00000145014	TMEM44	-0.916997	-0.143957	0.359144	0.0215128	0.0141035	0.0785697	0.229592	31	40	40	A2	Heart. left ventricle (GTEx)	EpiXcan	0.987261	heart_left_ventricle	0.999981
1743	ENSG00000005075	POLR2J	0.916758	0.0964705	0.359269	0.0682866	0.123967	5.28509e-08	4.21234e-07	29	33	33	A2	Heart. left ventricle (GTEx)	EpiXcan	0.987261	heart_left_ventricle	0.999981
1744	ENSG00000206535	LNP1	0.916256	0.189532	0.359532	0.00976508	0.0770583	2.54465e-05	0.000139276	8	9	9	A2	Heart. left ventricle (GTEx)	EpiXcan	0.987261	heart_left_ventricle	0.999981
1745	ENSG00000187193	MT1X	0.916217	0.194288	0.359553	0.0156825	0.0166214	0.0501623	0.154698	6	7	7	A2	Heart. left ventricle (GTEx)	EpiXcan	0.987261	heart_left_ventricle	0.999981
1746	ENSG00000073008	PVR	0.916212	0.0568347	0.359556	0.0925477	0.31327	3.12576e-21	9.56552e-20	18	21	21	A2	Heart. left ventricle (GTEx)	EpiXcan	0.987261	heart_left_ventricle	0.999981
1747	ENSG00000156011	PSD3	0.915161	0.0677715	0.360107	0.0707385	0.178199	3.05144e-11	3.64394e-10	12	16	16	A2	Heart. left ventricle (GTEx)	EpiXcan	0.987261	heart_left_ventricle	0.999981
1748	ENSG00000135968	GCC2	0.914999	0.0652354	0.360192	0.0699273	0.227362	1.23837e-14	2.09515e-13	16	21	21	A2	Heart. left ventricle (GTEx)	EpiXcan	0.987261	heart_left_ventricle	0.999981
1749	ENSG00000198380	GFPT1	-0.914922	-0.233674	0.360233	0.00522175	0.0142817	0.0766299	0.224593	9	13	13	A2	Heart. left ventricle (GTEx)	EpiXcan	0.987261	heart_left_ventricle	0.999981
1750	ENSG00000197943	PLCG2	-0.914896	-0.335565	0.360246	0.00387059	0.127086	4.43056e-08	3.57837e-07	12	21	21	A2	Heart. left ventricle (GTEx)	EpiXcan	0.987261	heart_left_ventricle	0.999981
1751	ENSG00000183172	SMDT1	-0.914828	-0.105607	0.360282	0.0353395	0.236125	3.977e-15	6.98165e-14	16	20	20	A2	Heart. left ventricle (GTEx)	EpiXcan	0.987261	heart_left_ventricle	0.999981
1752	ENSG00000132837	DMGDH	-0.914032	-0.24089	0.3607	0.00579761	0.0436564	0.00141148	0.00583639	1	1	1	A2	Heart. left ventricle (GTEx)	EpiXcan	0.987261	heart_left_ventricle	0.999981
1753	ENSG00000139438	FAM222A	-0.9138	-0.0670224	0.360822	0.104567	0.0396229	0.00260674	0.010329	49	57	57	A2	Heart. left ventricle (GTEx)	EpiXcan	0.987261	heart_left_ventricle	0.999981
1754	ENSG00000171928	TVP23B	0.913493	0.0840747	0.360983	0.0909775	0.387878	1.79435e-28	9.15185e-27	24	33	33	A2	Heart. left ventricle (GTEx)	EpiXcan	0.987261	heart_left_ventricle	0.999981
1755	ENSG00000220205	VAMP2	-0.913429	-0.114747	0.361017	0.033887	0.0216467	0.0249409	0.0825475	27	36	36	A2	Heart. left ventricle (GTEx)	EpiXcan	0.987261	heart_left_ventricle	0.999981
1756	ENSG00000161996	WDR90	-0.913311	-0.0860179	0.361079	0.0594812	0.111747	1.3775e-07	1.04184e-06	21	31	31	A2	Heart. left ventricle (GTEx)	EpiXcan	0.987261	heart_left_ventricle	0.999981
1757	ENSG00000223891	OSER1-AS1	-0.912446	-0.0787714	0.361534	0.103907	0.121024	3.94445e-08	3.21685e-07	46	56	56	A2	Heart. left ventricle (GTEx)	EpiXcan	0.987261	heart_left_ventricle	0.999981
1758	ENSG00000085382	HACE1	-0.912258	-0.075983	0.361633	0.0854812	0.180068	1.0759e-11	1.35574e-10	66	80	80	A2	Heart. left ventricle (GTEx)	EpiXcan	0.987261	heart_left_ventricle	0.999981
1759	ENSG00000185838	GNB1L	-0.912012	-0.173424	0.361762	0.0516745	0.0424572	0.0011738	0.00491992	26	32	32	A2	Heart. left ventricle (GTEx)	EpiXcan	0.987261	heart_left_ventricle	0.999981
1760	ENSG00000108691	CCL2	-0.91193	-0.14605	0.361805	0.0265709	0.0200825	0.0339309	0.109137	15	19	19	A2	Heart. left ventricle (GTEx)	EpiXcan	0.987261	heart_left_ventricle	0.999981
1761	ENSG00000196072	BLOC1S2	0.911603	0.0483414	0.361978	0.0869652	0.106966	2.1757e-07	1.61571e-06	38	42	42	A2	Heart. left ventricle (GTEx)	EpiXcan	0.987261	heart_left_ventricle	0.999981
1762	ENSG00000204310	AGPAT1	-0.911598	-0.0814042	0.361981	0.0733875	0.0318964	0.00801877	0.029031	52	67	67	A2	Heart. left ventricle (GTEx)	EpiXcan	0.987261	heart_left_ventricle	0.999981
1763	ENSG00000150054	MPP7	0.911392	0.0820028	0.362089	0.0851664	0.11395	1.68523e-07	1.26157e-06	62	75	75	A2	Heart. left ventricle (GTEx)	EpiXcan	0.987261	heart_left_ventricle	0.999981
1764	ENSG00000117586	TNFSF4	0.911074	0.0864137	0.362256	0.0428907	0.0825147	1.33854e-05	7.66359e-05	23	27	27	A2	Heart. left ventricle (GTEx)	EpiXcan	0.987261	heart_left_ventricle	0.999981
1765	ENSG00000205362	MT1A	0.91026	0.215084	0.362685	0.0143922	0.0548995	0.000421942	0.00190256	7	9	9	A2	Heart. left ventricle (GTEx)	EpiXcan	0.987261	heart_left_ventricle	0.999981
1766	ENSG00000136160	EDNRB	0.910124	0.137226	0.362757	0.0367522	0.0135944	0.082137	0.238813	28	30	30	A2	Heart. left ventricle (GTEx)	EpiXcan	0.987261	heart_left_ventricle	0.999981
1767	ENSG00000224934	AL391684.1	-0.910095	-0.136107	0.362773	0.0151044	0.0433483	0.00192799	0.00780841	5	7	7	A2	Heart. left ventricle (GTEx)	EpiXcan	0.987261	heart_left_ventricle	0.999981
1768	ENSG00000131732	ZCCHC9	0.909595	0.036636	0.363036	0.232905	0.343559	2.67206e-23	9.68899e-22	27	34	34	A2	Heart. left ventricle (GTEx)	EpiXcan	0.987261	heart_left_ventricle	0.999981
1769	ENSG00000241170	AP001992.1	0.909557	0.0435677	0.363056	0.164361	0.293891	1.25192e-20	3.66984e-19	20	21	21	A2	Heart. left ventricle (GTEx)	EpiXcan	0.987261	heart_left_ventricle	0.999981
1770	ENSG00000186868	MAPT	0.909523	0.034713	0.363074	0.376102	0.542988	6.86358e-44	9.65339e-42	15	17	17	A2	Heart. left ventricle (GTEx)	EpiXcan	0.987261	heart_left_ventricle	0.999981
1771	ENSG00000101255	TRIB3	-0.909021	-0.0758274	0.363339	0.105072	0.202066	6.39492e-13	9.17967e-12	22	25	25	A2	Heart. left ventricle (GTEx)	EpiXcan	0.987261	heart_left_ventricle	0.999981
1772	ENSG00000136448	NMT1	0.908802	0.0931669	0.363454	0.0398418	0.126183	3.54853e-08	2.91159e-07	14	17	17	A2	Heart. left ventricle (GTEx)	EpiXcan	0.987261	heart_left_ventricle	0.999981
1773	ENSG00000123965	PMS2P5	0.908585	0.106915	0.363569	0.0503466	0.307177	5.40014e-20	1.49784e-18	23	34	34	A2	Heart. left ventricle (GTEx)	EpiXcan	0.987261	heart_left_ventricle	0.999981
1774	ENSG00000142185	TRPM2	-0.907551	-0.0863781	0.364115	0.0602055	0.107033	4.07925e-07	2.92028e-06	41	54	54	A2	Heart. left ventricle (GTEx)	EpiXcan	0.987261	heart_left_ventricle	0.999981
1775	ENSG00000132122	SPATA6	0.907357	0.141036	0.364218	0.0255262	0.0304053	0.00828017	0.0299152	19	22	22	A2	Heart. left ventricle (GTEx)	EpiXcan	0.987261	heart_left_ventricle	0.999981
1776	ENSG00000253251	AC008560.1	-0.906413	-0.183496	0.364717	0.0166471	0.0117509	0.101604	0.287546	4	4	4	A2	Heart. left ventricle (GTEx)	EpiXcan	0.987261	heart_left_ventricle	0.999981
1777	ENSG00000101181	MTG2	0.906062	0.0434844	0.364903	0.1051	0.257102	2.30955e-16	4.58747e-15	42	51	51	A2	Heart. left ventricle (GTEx)	EpiXcan	0.987261	heart_left_ventricle	0.999981
1778	ENSG00000176928	GCNT4	-0.906044	-0.127409	0.364912	0.0243558	0.0501893	0.000687356	0.00298993	14	18	18	A2	Heart. left ventricle (GTEx)	EpiXcan	0.987261	heart_left_ventricle	0.999981
1779	ENSG00000070061	ELP1	-0.905593	-0.0786825	0.365151	0.0629503	0.0872537	6.67044e-06	4.0086e-05	21	25	25	A2	Heart. left ventricle (GTEx)	EpiXcan	0.987261	heart_left_ventricle	0.999981
1780	ENSG00000168813	ZNF507	-0.905399	-0.141777	0.365254	0.0140421	0.122184	7.48e-08	5.83482e-07	8	9	9	A2	Heart. left ventricle (GTEx)	EpiXcan	0.987261	heart_left_ventricle	0.999981
1781	ENSG00000178301	AQP11	-0.905262	-0.30956	0.365327	0.0111643	0.0418349	0.00229092	0.00915841	6	7	7	A2	Heart. left ventricle (GTEx)	EpiXcan	0.987261	heart_left_ventricle	0.999981
1782	ENSG00000148572	NRBF2	0.904947	0.152612	0.365494	0.0148315	0.0142473	0.0790933	0.230783	16	18	18	A2	Heart. left ventricle (GTEx)	EpiXcan	0.987261	heart_left_ventricle	0.999981
1783	ENSG00000164587	RPS14	0.904669	0.0659035	0.365641	0.0605632	0.10207	9.18664e-07	6.27956e-06	39	41	41	A2	Heart. left ventricle (GTEx)	EpiXcan	0.987261	heart_left_ventricle	0.999981
1784	ENSG00000164938	TP53INP1	-0.90425	-0.13217	0.365863	0.0316627	0.0743421	2.87022e-05	0.000155324	13	18	18	A2	Heart. left ventricle (GTEx)	EpiXcan	0.987261	heart_left_ventricle	0.999981
1785	ENSG00000167799	NUDT8	-0.903591	-0.0492742	0.366212	0.137451	0.583849	2.3874e-49	5.83196e-47	15	18	18	A2	Heart. left ventricle (GTEx)	EpiXcan	0.987261	heart_left_ventricle	0.999981
1786	ENSG00000140905	GCSH	0.903544	0.0663306	0.366237	0.0721095	0.143008	1.51634e-09	1.49741e-08	6	6	6	A2	Heart. left ventricle (GTEx)	EpiXcan	0.987261	heart_left_ventricle	0.999981
1787	ENSG00000131871	SELENOS	0.903426	0.205095	0.3663	0.00481815	0.0140381	0.0785238	0.229506	1	1	1	A2	Heart. left ventricle (GTEx)	EpiXcan	0.987261	heart_left_ventricle	0.999981
1788	ENSG00000272462	U91328.2	0.902756	0.0519237	0.366655	0.142724	0.268378	2.94353e-17	6.35437e-16	11	13	13	A2	Heart. left ventricle (GTEx)	EpiXcan	0.987261	heart_left_ventricle	0.999981
1789	ENSG00000196693	ZNF33B	0.902686	0.0697794	0.366693	0.0926649	0.148747	1.35649e-09	1.3472e-08	69	100	100	A2	Heart. left ventricle (GTEx)	EpiXcan	0.987261	heart_left_ventricle	0.999981
1790	ENSG00000157045	NTAN1	0.902424	0.093806	0.366832	0.0592415	0.146578	2.07293e-09	1.99334e-08	14	17	17	A2	Heart. left ventricle (GTEx)	EpiXcan	0.987261	heart_left_ventricle	0.999981
1791	ENSG00000126218	F10	0.902357	0.173384	0.366867	0.0133361	0.173841	6.31168e-11	7.27515e-10	40	50	50	A2	Heart. left ventricle (GTEx)	EpiXcan	0.987261	heart_left_ventricle	0.999981
1792	ENSG00000105497	ZNF175	0.902153	0.111611	0.366976	0.0490827	0.0919245	3.886e-06	2.43952e-05	13	17	17	A2	Heart. left ventricle (GTEx)	EpiXcan	0.987261	heart_left_ventricle	0.999981
1793	ENSG00000072163	LIMS2	0.901566	0.115772	0.367288	0.0274082	0.0643403	0.000136821	0.000666349	18	22	22	A2	Heart. left ventricle (GTEx)	EpiXcan	0.987261	heart_left_ventricle	0.999981
1794	ENSG00000183828	NUDT14	0.900937	0.0968794	0.367622	0.0481935	0.202474	1.13457e-12	1.58772e-11	30	47	47	A2	Heart. left ventricle (GTEx)	EpiXcan	0.987261	heart_left_ventricle	0.999981
1795	ENSG00000111215	PRR4	0.900594	0.0391901	0.367804	0.206489	0.426795	8.39196e-31	5.12499e-29	20	24	24	A2	Heart. left ventricle (GTEx)	EpiXcan	0.987261	heart_left_ventricle	0.999981
1796	ENSG00000104497	SNX16	-0.900379	-0.167253	0.367919	0.0185232	0.143102	5.24997e-09	4.82194e-08	7	12	12	A2	Heart. left ventricle (GTEx)	EpiXcan	0.987261	heart_left_ventricle	0.999981
1797	ENSG00000100201	DDX17	-0.90004	-0.17763	0.368099	0.0145547	0.0417112	0.00213805	0.00858923	10	11	11	A2	Heart. left ventricle (GTEx)	EpiXcan	0.987261	heart_left_ventricle	0.999981
1798	ENSG00000144815	NXPE3	-0.899704	-0.148125	0.368278	0.01618	0.0287582	0.0121542	0.0425643	11	16	16	A2	Heart. left ventricle (GTEx)	EpiXcan	0.987261	heart_left_ventricle	0.999981
1799	ENSG00000197256	KANK2	-0.89964	-0.0824663	0.368312	0.058705	0.0684331	6.80282e-05	0.000348757	39	53	53	A2	Heart. left ventricle (GTEx)	EpiXcan	0.987261	heart_left_ventricle	0.999981
1800	ENSG00000157152	SYN2	0.899622	0.0738455	0.368321	0.132203	0.0677092	8.27065e-05	0.000418309	51	56	56	A2	Heart. left ventricle (GTEx)	EpiXcan	0.987261	heart_left_ventricle	0.999981
1801	ENSG00000054793	ATP9A	0.89936	0.038162	0.368461	0.214481	0.163381	1.58647e-10	1.74487e-09	87	110	110	A2	Heart. left ventricle (GTEx)	EpiXcan	0.987261	heart_left_ventricle	0.999981
1802	ENSG00000171806	METTL18	0.898767	0.0481628	0.368777	0.153255	0.228766	1.08413e-14	1.85221e-13	44	48	48	A2	Heart. left ventricle (GTEx)	EpiXcan	0.987261	heart_left_ventricle	0.999981
1803	ENSG00000189334	S100A14	0.898657	0.0981886	0.368835	0.0733223	0.146502	2.84828e-09	2.69792e-08	11	14	14	A2	Heart. left ventricle (GTEx)	EpiXcan	0.987261	heart_left_ventricle	0.999981
1804	ENSG00000163513	TGFBR2	0.898629	0.13519	0.36885	0.0260514	0.0190947	0.0398283	0.125924	19	22	22	A2	Heart. left ventricle (GTEx)	EpiXcan	0.987261	heart_left_ventricle	0.999981
1805	ENSG00000132434	LANCL2	0.898202	0.128586	0.369078	0.0220949	0.010197	0.1349	0.365935	15	20	20	A2	Heart. left ventricle (GTEx)	EpiXcan	0.987261	heart_left_ventricle	0.999981
1806	ENSG00000144021	CIAO1	-0.897848	-0.129159	0.369267	0.0357423	0.0868087	6.50642e-06	3.9151e-05	10	12	12	A2	Heart. left ventricle (GTEx)	EpiXcan	0.987261	heart_left_ventricle	0.999981
1807	ENSG00000166037	CEP57	0.897822	0.127585	0.36928	0.0319373	0.130385	2.31635e-08	1.95709e-07	9	12	12	A2	Heart. left ventricle (GTEx)	EpiXcan	0.987261	heart_left_ventricle	0.999981
1808	ENSG00000144366	GULP1	0.89775	0.0671128	0.369319	0.0998337	0.187419	7.97297e-12	1.01292e-10	24	26	26	A2	Heart. left ventricle (GTEx)	EpiXcan	0.987261	heart_left_ventricle	0.999981
1809	ENSG00000058729	RIOK2	0.897611	0.425021	0.369393	0.00304367	0.0125497	0.0990121	0.281413	4	5	5	A2	Heart. left ventricle (GTEx)	EpiXcan	0.987261	heart_left_ventricle	0.999981
1810	ENSG00000140307	GTF2A2	-0.897499	-0.191641	0.369453	0.0164548	0.0230463	0.0243124	0.0806589	19	20	20	A2	Heart. left ventricle (GTEx)	EpiXcan	0.987261	heart_left_ventricle	0.999981
1811	ENSG00000166510	CCDC68	-0.89674	-0.0637996	0.369857	0.0674867	0.146608	3.15961e-09	2.9746e-08	7	7	7	A2	Heart. left ventricle (GTEx)	EpiXcan	0.987261	heart_left_ventricle	0.999981
1812	ENSG00000139675	HNRNPA1L2	0.896686	0.246219	0.369886	0.00960156	0.0780854	1.39223e-05	7.94486e-05	5	7	7	A2	Heart. left ventricle (GTEx)	EpiXcan	0.987261	heart_left_ventricle	0.999981
1813	ENSG00000180773	SLC36A4	-0.89647	-0.0940375	0.370002	0.0537374	0.0485881	0.00094948	0.00403681	31	36	36	A2	Heart. left ventricle (GTEx)	EpiXcan	0.987261	heart_left_ventricle	0.999981
1814	ENSG00000137274	BPHL	-0.896033	-0.0472638	0.370235	0.149762	0.189656	5.67959e-12	7.33605e-11	30	38	38	A2	Heart. left ventricle (GTEx)	EpiXcan	0.987261	heart_left_ventricle	0.999981
1815	ENSG00000254004	ZNF260	-0.89562	-0.143427	0.370456	0.0128685	0.016892	0.05518	0.168197	9	10	10	A2	Heart. left ventricle (GTEx)	EpiXcan	0.987261	heart_left_ventricle	0.999981
1816	ENSG00000177406	AC021054.1	0.895131	0.0443832	0.370717	0.187156	0.540544	7.44736e-44	1.03697e-41	10	15	15	A2	Heart. left ventricle (GTEx)	EpiXcan	0.987261	heart_left_ventricle	0.999981
1817	ENSG00000137944	KYAT3	0.894268	0.0445143	0.371178	0.194829	0.0990116	1.6094e-06	1.06155e-05	73	87	87	A2	Heart. left ventricle (GTEx)	EpiXcan	0.987261	heart_left_ventricle	0.999981
1818	ENSG00000008382	MPND	-0.894248	-0.166462	0.371189	0.0185119	0.129215	1.65531e-08	1.43694e-07	6	9	9	A2	Heart. left ventricle (GTEx)	EpiXcan	0.987261	heart_left_ventricle	0.999981
1819	ENSG00000148690	FRA10AC1	-0.894231	-0.0889808	0.371198	0.0420744	0.116313	3.37546e-08	2.77777e-07	7	8	8	A2	Heart. left ventricle (GTEx)	EpiXcan	0.987261	heart_left_ventricle	0.999981
1820	ENSG00000204394	VARS	-0.894041	-0.174895	0.3713	0.00599738	0.0248262	0.0177426	0.0605807	1	1	1	A2	Heart. left ventricle (GTEx)	EpiXcan	0.987261	heart_left_ventricle	0.999981
1821	ENSG00000130347	RTN4IP1	0.893868	0.0620301	0.371393	0.0765388	0.207649	1.40462e-13	2.14687e-12	8	9	9	A2	Heart. left ventricle (GTEx)	EpiXcan	0.987261	heart_left_ventricle	0.999981
1822	ENSG00000060642	PIGV	-0.893602	-0.109659	0.371535	0.0679576	0.100322	1.0608e-06	7.17714e-06	27	32	32	A2	Heart. left ventricle (GTEx)	EpiXcan	0.987261	heart_left_ventricle	0.999981
1823	ENSG00000170364	SETMAR	0.893067	0.073633	0.371822	0.057358	0.0778495	1.98415e-05	0.000110775	15	22	22	A2	Heart. left ventricle (GTEx)	EpiXcan	0.987261	heart_left_ventricle	0.999981
1824	ENSG00000163378	EOGT	-0.893061	-0.171681	0.371824	0.0165188	0.0737424	4.02738e-05	0.00021314	5	5	5	A2	Heart. left ventricle (GTEx)	EpiXcan	0.987261	heart_left_ventricle	0.999981
1825	ENSG00000232807	AL137186.2	0.8925	0.170413	0.372125	0.0171606	0.0752546	3.51664e-05	0.000188257	15	19	19	A2	Heart. left ventricle (GTEx)	EpiXcan	0.987261	heart_left_ventricle	0.999981
1826	ENSG00000139083	ETV6	0.892421	0.0974005	0.372167	0.0345817	0.0149828	0.0698278	0.207398	27	32	32	A2	Heart. left ventricle (GTEx)	EpiXcan	0.987261	heart_left_ventricle	0.999981
1827	ENSG00000269893	SNHG8	0.891404	0.0333085	0.372712	0.383145	0.474538	9.29602e-37	8.51564e-35	36	37	37	A2	Heart. left ventricle (GTEx)	EpiXcan	0.987261	heart_left_ventricle	0.999981
1828	ENSG00000250251	PKD1P6	-0.891304	-0.113556	0.372766	0.0317355	0.0534681	0.000388965	0.00176415	13	18	18	A2	Heart. left ventricle (GTEx)	EpiXcan	0.987261	heart_left_ventricle	0.999981
1829	ENSG00000063854	HAGH	0.890777	0.0872445	0.373049	0.0467702	0.261731	1.66607e-17	3.64755e-16	8	11	11	A2	Heart. left ventricle (GTEx)	EpiXcan	0.987261	heart_left_ventricle	0.999981
1830	ENSG00000102575	ACP5	-0.890739	-0.117426	0.373069	0.0383529	0.0795974	1.3349e-05	7.64591e-05	22	30	30	A2	Heart. left ventricle (GTEx)	EpiXcan	0.987261	heart_left_ventricle	0.999981
1831	ENSG00000131055	COX4I2	0.890571	0.090531	0.37316	0.0616564	0.136589	8.29642e-09	7.4289e-08	8	10	10	A2	Heart. left ventricle (GTEx)	EpiXcan	0.987261	heart_left_ventricle	0.999981
1832	ENSG00000173064	HECTD4	-0.890455	-0.525506	0.373222	0.0057097	0.0229542	0.0227278	0.0758537	3	6	6	A2	Heart. left ventricle (GTEx)	EpiXcan	0.987261	heart_left_ventricle	0.999981
1833	ENSG00000148341	SH3GLB2	0.88906	0.0505163	0.373971	0.116334	0.0842174	2.93624e-06	1.87199e-05	46	53	53	A2	Heart. left ventricle (GTEx)	EpiXcan	0.987261	heart_left_ventricle	0.999981
1834	ENSG00000139405	RITA1	0.888633	0.0363394	0.3742	0.0647912	0.0343632	0.00566727	0.0211615	46	56	56	A2	Heart. left ventricle (GTEx)	EpiXcan	0.987261	heart_left_ventricle	0.999981
1835	ENSG00000205808	PLPP6	-0.888534	-0.236527	0.374254	0.00937095	0.0505304	0.000722955	0.00313206	3	4	4	A2	Heart. left ventricle (GTEx)	EpiXcan	0.987261	heart_left_ventricle	0.999981
1836	ENSG00000143502	SUSD4	-0.888383	-0.0510914	0.374335	0.118792	0.32736	2.16224e-22	7.2199e-21	7	10	10	A2	Heart. left ventricle (GTEx)	EpiXcan	0.987261	heart_left_ventricle	0.999981
1837	ENSG00000005206	SPPL2B	0.887823	0.150045	0.374636	0.0249285	0.0875825	7.03968e-06	4.22138e-05	4	5	5	A2	Heart. left ventricle (GTEx)	EpiXcan	0.987261	heart_left_ventricle	0.999981
1838	ENSG00000186399	GOLGA8R	-0.887782	-0.0628154	0.374658	0.077633	0.140093	2.10544e-09	2.0232e-08	14	15	15	A2	Heart. left ventricle (GTEx)	EpiXcan	0.987261	heart_left_ventricle	0.999981
1839	ENSG00000237125	HAND2-AS1	-0.887768	-0.0516258	0.374666	0.0900056	0.251562	4.5773e-16	8.92637e-15	11	12	12	A2	Heart. left ventricle (GTEx)	EpiXcan	0.987261	heart_left_ventricle	0.999981
1840	ENSG00000241945	PWP2	-0.887665	-0.348367	0.374721	0.00382201	0.12917	2.77809e-08	2.32186e-07	9	23	23	A2	Heart. left ventricle (GTEx)	EpiXcan	0.987261	heart_left_ventricle	0.999981
1841	ENSG00000173210	ABLIM3	0.887612	0.0258752	0.374749	0.0275407	0.0103947	0.130451	0.355948	24	28	28	A2	Heart. left ventricle (GTEx)	EpiXcan	0.987261	heart_left_ventricle	0.999981
1842	ENSG00000142330	CAPN10	-0.887512	-0.150603	0.374803	0.0222886	0.0436908	0.00154287	0.00635215	29	38	38	A2	Heart. left ventricle (GTEx)	EpiXcan	0.987261	heart_left_ventricle	0.999981
1843	ENSG00000144118	RALB	0.886514	0.0622382	0.375341	0.0765079	0.160805	2.93536e-10	3.15127e-09	24	34	34	A2	Heart. left ventricle (GTEx)	EpiXcan	0.987261	heart_left_ventricle	0.999981
1844	ENSG00000198848	CES1	-0.886489	-0.0658136	0.375354	0.126923	0.129679	2.86714e-08	2.38626e-07	125	159	159	A2	Heart. left ventricle (GTEx)	EpiXcan	0.987261	heart_left_ventricle	0.999981
1845	ENSG00000169629	RGPD8	0.885707	0.0408772	0.375776	0.312326	0.493866	5.06423e-38	5.00102e-36	53	85	85	A2	Heart. left ventricle (GTEx)	EpiXcan	0.987261	heart_left_ventricle	0.999981
1846	ENSG00000196678	ERI2	0.88558	0.0752778	0.375844	0.0562756	0.0645349	0.000127456	0.000624454	35	46	46	A2	Heart. left ventricle (GTEx)	EpiXcan	0.987261	heart_left_ventricle	0.999981
1847	ENSG00000167930	FAM234A	0.884789	0.071011	0.376271	0.0963162	0.0998878	1.05262e-06	7.13221e-06	43	63	63	A2	Heart. left ventricle (GTEx)	EpiXcan	0.987261	heart_left_ventricle	0.999981
1848	ENSG00000105849	TWISTNB	-0.884527	-0.86196	0.376412	0.000372862	0.0496657	0.000842379	0.00360236	2	4	4	A2	Heart. left ventricle (GTEx)	EpiXcan	0.987261	heart_left_ventricle	0.999981
1849	ENSG00000247796	AC008966.1	0.883901	0.0492074	0.376749	0.129894	0.203505	6.54651e-13	9.3876e-12	10	11	11	A2	Heart. left ventricle (GTEx)	EpiXcan	0.987261	heart_left_ventricle	0.999981
1850	ENSG00000239672	NME1	-0.883324	-0.0451748	0.377061	0.148606	0.298883	1.96094e-19	5.12271e-18	10	12	12	A2	Heart. left ventricle (GTEx)	EpiXcan	0.987261	heart_left_ventricle	0.999981
1851	ENSG00000136159	NUDT15	-0.883004	-0.154689	0.377234	0.0140661	0.0164167	0.0543261	0.165885	29	40	40	A2	Heart. left ventricle (GTEx)	EpiXcan	0.987261	heart_left_ventricle	0.999981
1852	ENSG00000136169	SETDB2	0.882966	0.0777808	0.377255	0.0374356	0.125429	4.8175e-08	3.86622e-07	31	41	41	A2	Heart. left ventricle (GTEx)	EpiXcan	0.987261	heart_left_ventricle	0.999981
1853	ENSG00000095059	DHPS	-0.882882	-1.07898	0.3773	0.000238513	0.0116446	0.107773	0.302613	1	1	1	A2	Heart. left ventricle (GTEx)	EpiXcan	0.987261	heart_left_ventricle	0.999981
1854	ENSG00000205220	PSMB10	-0.882787	-0.161202	0.377351	0.0110696	0.0172933	0.050521	0.155735	6	8	8	A2	Heart. left ventricle (GTEx)	EpiXcan	0.987261	heart_left_ventricle	0.999981
1855	ENSG00000111879	FAM184A	-0.882104	-0.0801093	0.377721	0.0483786	0.175765	4.44334e-11	5.22985e-10	34	47	47	A2	Heart. left ventricle (GTEx)	EpiXcan	0.987261	heart_left_ventricle	0.999981
1856	ENSG00000166886	NAB2	-0.881758	-0.227997	0.377908	0.00933757	0.0186412	0.0383854	0.121804	12	13	13	A2	Heart. left ventricle (GTEx)	EpiXcan	0.987261	heart_left_ventricle	0.999981
1857	ENSG00000156273	BACH1	-0.881087	-0.210035	0.378271	0.00569634	0.0169286	0.0522375	0.160352	8	9	9	A2	Heart. left ventricle (GTEx)	EpiXcan	0.987261	heart_left_ventricle	0.999981
1858	ENSG00000109775	UFSP2	0.880837	0.0564628	0.378406	0.121256	0.327631	6.26016e-22	2.01774e-20	15	19	19	A2	Heart. left ventricle (GTEx)	EpiXcan	0.987261	heart_left_ventricle	0.999981
1859	ENSG00000132356	PRKAA1	0.880488	0.218544	0.378595	0.0071063	0.0441732	0.0014998	0.00618577	8	12	12	A2	Heart. left ventricle (GTEx)	EpiXcan	0.987261	heart_left_ventricle	0.999981
1860	ENSG00000206562	METTL6	0.880288	0.207156	0.378703	0.00836259	0.0128478	0.085898	0.248606	5	6	6	A2	Heart. left ventricle (GTEx)	EpiXcan	0.987261	heart_left_ventricle	0.999981
1861	ENSG00000120693	SMAD9	0.880158	0.0635977	0.378774	0.0611167	0.0778844	2.61916e-05	0.000142913	17	20	20	A2	Heart. left ventricle (GTEx)	EpiXcan	0.987261	heart_left_ventricle	0.999981
1862	ENSG00000123472	ATPAF1	0.878772	0.251545	0.379525	0.00733595	0.0600068	0.000225992	0.00106813	9	14	14	A2	Heart. left ventricle (GTEx)	EpiXcan	0.987261	heart_left_ventricle	0.999981
1863	ENSG00000082516	GEMIN5	0.878575	0.0849247	0.379632	0.0539852	0.0380465	0.00283938	0.0111651	51	58	58	A2	Heart. left ventricle (GTEx)	EpiXcan	0.987261	heart_left_ventricle	0.999981
1864	ENSG00000133983	COX16	-0.877657	-0.0479044	0.38013	0.125735	0.231569	2.37513e-15	4.27278e-14	14	15	15	A2	Heart. left ventricle (GTEx)	EpiXcan	0.987261	heart_left_ventricle	0.999981
1865	ENSG00000272655	POLR2J4	0.877059	0.121417	0.380454	0.0212151	0.0887093	4.69104e-06	2.88762e-05	2	2	2	A2	Heart. left ventricle (GTEx)	EpiXcan	0.987261	heart_left_ventricle	0.999981
1866	ENSG00000173480	ZNF417	-0.876958	-0.243443	0.380509	0.00610821	0.0549812	0.00043236	0.00194765	8	14	14	A2	Heart. left ventricle (GTEx)	EpiXcan	0.987261	heart_left_ventricle	0.999981
1867	ENSG00000184545	DUSP8	-0.876947	-0.77053	0.380516	0.000462462	0.0235927	0.0218861	0.0732729	2	7	7	A2	Heart. left ventricle (GTEx)	EpiXcan	0.987261	heart_left_ventricle	0.999981
1868	ENSG00000140479	PCSK6	0.876859	0.175115	0.380563	0.0249914	0.0391949	0.00243807	0.00968826	13	16	16	A2	Heart. left ventricle (GTEx)	EpiXcan	0.987261	heart_left_ventricle	0.999981
1869	ENSG00000137210	TMEM14B	0.876808	0.458054	0.380591	0.00252859	0.0197878	0.0374526	0.119116	2	3	3	A2	Heart. left ventricle (GTEx)	EpiXcan	0.987261	heart_left_ventricle	0.999981
1870	ENSG00000117450	PRDX1	-0.876689	-0.0993772	0.380655	0.0289502	0.131663	2.09516e-08	1.77776e-07	20	26	26	A2	Heart. left ventricle (GTEx)	EpiXcan	0.987261	heart_left_ventricle	0.999981
1871	ENSG00000251141	AC093297.2	0.876618	0.0486529	0.380694	0.125787	0.274137	5.08161e-18	1.17535e-16	17	19	19	A2	Heart. left ventricle (GTEx)	EpiXcan	0.987261	heart_left_ventricle	0.999981
1872	ENSG00000136933	RABEPK	0.876605	0.226853	0.380701	0.00545917	0.0853187	8.86857e-06	5.25472e-05	5	7	7	A2	Heart. left ventricle (GTEx)	EpiXcan	0.987261	heart_left_ventricle	0.999981
1873	ENSG00000082175	PGR	0.876206	0.109578	0.380918	0.0353942	0.0603776	0.000195743	0.000933079	46	59	59	A2	Heart. left ventricle (GTEx)	EpiXcan	0.987261	heart_left_ventricle	0.999981
1874	ENSG00000204219	TCEA3	0.876158	0.0544343	0.380944	0.109534	0.143455	1.0327e-09	1.03897e-08	19	23	23	A2	Heart. left ventricle (GTEx)	EpiXcan	0.987261	heart_left_ventricle	0.999981
1875	ENSG00000151553	FAM160B1	0.87612	0.108922	0.380965	0.0349207	0.0976081	1.69456e-06	1.11455e-05	28	33	33	A2	Heart. left ventricle (GTEx)	EpiXcan	0.987261	heart_left_ventricle	0.999981
1876	ENSG00000160310	PRMT2	-0.875874	-0.0654154	0.381098	0.051505	0.0682635	5.73659e-05	0.00029738	19	23	23	A2	Heart. left ventricle (GTEx)	EpiXcan	0.987261	heart_left_ventricle	0.999981
1877	ENSG00000146574	CCZ1B	-0.87508	-0.0539523	0.38153	0.170097	0.510985	3.13224e-41	3.69604e-39	81	119	119	A2	Heart. left ventricle (GTEx)	EpiXcan	0.987261	heart_left_ventricle	0.999981
1878	ENSG00000169967	MAP3K2	-0.874994	-0.0900652	0.381577	0.0396979	0.0790045	1.69452e-05	9.56407e-05	13	13	13	A2	Heart. left ventricle (GTEx)	EpiXcan	0.987261	heart_left_ventricle	0.999981
1879	ENSG00000077348	EXOSC5	-0.874743	-0.120361	0.381714	0.0287025	0.177055	2.61122e-11	3.14793e-10	14	22	22	A2	Heart. left ventricle (GTEx)	EpiXcan	0.987261	heart_left_ventricle	0.999981
1880	ENSG00000185345	PRKN	-0.874648	-0.254408	0.381765	0.00618444	0.0123586	0.101645	0.287577	3	3	3	A2	Heart. left ventricle (GTEx)	EpiXcan	0.987261	heart_left_ventricle	0.999981
1881	ENSG00000107719	PALD1	0.874585	2.91978	0.3818	6.41576e-05	0.0102259	0.129808	0.354401	1	1	1	A2	Heart. left ventricle (GTEx)	EpiXcan	0.987261	heart_left_ventricle	0.999981
1882	ENSG00000124783	SSR1	0.874579	0.217532	0.381803	0.0064288	0.0362382	0.00434932	0.0165509	5	7	7	A2	Heart. left ventricle (GTEx)	EpiXcan	0.987261	heart_left_ventricle	0.999981
1883	ENSG00000175061	LRRC75A-AS1	0.873673	0.0955863	0.382296	0.10041	0.0665572	7.83158e-05	0.000397401	35	42	42	A2	Heart. left ventricle (GTEx)	EpiXcan	0.987261	heart_left_ventricle	0.999981
1884	ENSG00000105669	COPE	-0.873381	-0.103636	0.382456	0.0472266	0.0532906	0.000543367	0.00241335	17	19	19	A2	Heart. left ventricle (GTEx)	EpiXcan	0.987261	heart_left_ventricle	0.999981
1885	ENSG00000241878	PISD	0.873245	0.117669	0.38253	0.0185452	0.0518008	0.000352099	0.00161059	10	13	13	A2	Heart. left ventricle (GTEx)	EpiXcan	0.987261	heart_left_ventricle	0.999981
1886	ENSG00000005700	IBTK	0.873122	0.306554	0.382596	0.0054356	0.0154228	0.0647296	0.193827	6	7	7	A2	Heart. left ventricle (GTEx)	EpiXcan	0.987261	heart_left_ventricle	0.999981
1887	ENSG00000131941	RHPN2	-0.872272	-0.147431	0.38306	0.0217562	0.076766	2.17356e-05	0.000120661	21	29	29	A2	Heart. left ventricle (GTEx)	EpiXcan	0.987261	heart_left_ventricle	0.999981
1888	ENSG00000130766	SESN2	-0.871796	-0.175343	0.38332	0.00606616	0.0500606	0.000699393	0.00303659	5	8	8	A2	Heart. left ventricle (GTEx)	EpiXcan	0.987261	heart_left_ventricle	0.999981
1889	ENSG00000103942	HOMER2	-0.871704	-0.10559	0.38337	0.0466796	0.0539433	0.000520427	0.00231726	32	39	39	A2	Heart. left ventricle (GTEx)	EpiXcan	0.987261	heart_left_ventricle	0.999981
1890	ENSG00000170469	SPATA24	-0.871456	-0.0940212	0.383505	0.0418826	0.195662	1.04299e-12	1.46545e-11	11	19	19	A2	Heart. left ventricle (GTEx)	EpiXcan	0.987261	heart_left_ventricle	0.999981
1891	ENSG00000177337	DLGAP1-AS1	-0.871304	-0.168612	0.383588	0.0263627	0.0259578	0.0161271	0.0553634	41	47	47	A2	Heart. left ventricle (GTEx)	EpiXcan	0.987261	heart_left_ventricle	0.999981
1892	ENSG00000182117	NOP10	-0.871302	-0.0760525	0.383589	0.0552255	0.183054	4.28815e-12	5.61167e-11	22	28	28	A2	Heart. left ventricle (GTEx)	EpiXcan	0.987261	heart_left_ventricle	0.999981
1893	ENSG00000183628	DGCR6	-0.870916	-8.50803	0.3838	1.57742e-05	0.507025	1.37915e-39	1.50026e-37	1	8	8	A2	Heart. left ventricle (GTEx)	EpiXcan	0.987261	heart_left_ventricle	0.999981
1894	ENSG00000101546	RBFA	-0.870603	-0.065912	0.383971	0.0461427	0.26214	6.11413e-17	1.27828e-15	20	32	32	A2	Heart. left ventricle (GTEx)	EpiXcan	0.987261	heart_left_ventricle	0.999981
1895	ENSG00000223482	NUTM2A-AS1	0.870035	0.0936373	0.384281	0.0582784	0.0789794	1.80988e-05	0.000101698	31	34	34	A2	Heart. left ventricle (GTEx)	EpiXcan	0.987261	heart_left_ventricle	0.999981
1896	ENSG00000081320	STK17B	-0.869545	-0.0874205	0.384549	0.0398692	0.0631606	0.000116979	0.000578415	19	23	23	A2	Heart. left ventricle (GTEx)	EpiXcan	0.987261	heart_left_ventricle	0.999981
1897	ENSG00000174652	ZNF266	-0.868896	-0.0338692	0.384904	0.470522	0.705954	1.71263e-74	4.76933e-71	37	45	45	A2	Heart. left ventricle (GTEx)	EpiXcan	0.987261	heart_left_ventricle	0.999981
1898	ENSG00000131591	C1orf159	-0.868249	-0.173475	0.385258	0.0134123	0.0203714	0.0330213	0.106605	4	4	4	A2	Heart. left ventricle (GTEx)	EpiXcan	0.987261	heart_left_ventricle	0.999981
1899	ENSG00000215114	UBXN2B	-0.868166	-0.099675	0.385304	0.0442264	0.0644411	0.000121478	0.000598748	28	31	31	A2	Heart. left ventricle (GTEx)	EpiXcan	0.987261	heart_left_ventricle	0.999981
1900	ENSG00000119943	PYROXD2	-0.867803	-0.0347044	0.385502	0.232755	0.451245	2.34535e-33	1.76523e-31	29	36	36	A2	Heart. left ventricle (GTEx)	EpiXcan	0.987261	heart_left_ventricle	0.999981
1901	ENSG00000242588	AC108010.1	0.867733	0.0331476	0.385541	0.314393	0.400013	2.92587e-28	1.44982e-26	33	38	38	A2	Heart. left ventricle (GTEx)	EpiXcan	0.987261	heart_left_ventricle	0.999981
1902	ENSG00000187764	SEMA4D	-0.86772	-0.108082	0.385547	0.0280903	0.069905	6.51608e-05	0.000335044	17	19	19	A2	Heart. left ventricle (GTEx)	EpiXcan	0.987261	heart_left_ventricle	0.999981
1903	ENSG00000154639	CXADR	0.867574	0.126985	0.385627	0.030449	0.0360975	0.00439081	0.0166997	8	8	8	A2	Heart. left ventricle (GTEx)	EpiXcan	0.987261	heart_left_ventricle	0.999981
1904	ENSG00000151233	GXYLT1	0.866522	0.106614	0.386204	0.0211065	0.0226192	0.0253077	0.0836619	15	15	15	A2	Heart. left ventricle (GTEx)	EpiXcan	0.987261	heart_left_ventricle	0.999981
1905	ENSG00000177971	IMP3	0.866216	0.41057	0.386372	0.00391629	0.0294917	0.0100211	0.0357046	2	2	2	A2	Heart. left ventricle (GTEx)	EpiXcan	0.987261	heart_left_ventricle	0.999981
1906	ENSG00000163875	MEAF6	-0.865277	-0.0787229	0.386887	0.0514348	0.090707	4.20131e-06	2.61273e-05	16	16	16	A2	Heart. left ventricle (GTEx)	EpiXcan	0.987261	heart_left_ventricle	0.999981
1907	ENSG00000071894	CPSF1	0.865123	0.0419213	0.386971	0.319331	0.732964	1.22653e-79	8.5391e-76	36	45	45	A2	Heart. left ventricle (GTEx)	EpiXcan	0.987261	heart_left_ventricle	0.999981
1908	ENSG00000113812	ACTR8	0.864544	0.056728	0.387289	0.0760956	0.0796302	1.69258e-05	9.55694e-05	30	35	35	A2	Heart. left ventricle (GTEx)	EpiXcan	0.987261	heart_left_ventricle	0.999981
1909	ENSG00000125827	TMX4	0.864505	0.0675281	0.387311	0.118256	0.141326	4.76059e-09	4.38983e-08	23	24	24	A2	Heart. left ventricle (GTEx)	EpiXcan	0.987261	heart_left_ventricle	0.999981
1910	ENSG00000140945	CDH13	0.864413	0.0465519	0.387361	0.123942	0.162785	1.06045e-10	1.18791e-09	21	27	27	A2	Heart. left ventricle (GTEx)	EpiXcan	0.987261	heart_left_ventricle	0.999981
1911	ENSG00000170500	LONRF2	0.864347	0.177928	0.387397	0.0120301	0.0175989	0.0499326	0.154228	3	4	4	A2	Heart. left ventricle (GTEx)	EpiXcan	0.987261	heart_left_ventricle	0.999981
1912	ENSG00000214826	DDX12P	0.864168	0.199085	0.387496	0.00898751	0.0127091	0.0968043	0.276266	4	4	4	A2	Heart. left ventricle (GTEx)	EpiXcan	0.987261	heart_left_ventricle	0.999981
1913	ENSG00000198053	SIRPA	0.863978	0.233385	0.3876	0.00622713	0.04102	0.00211633	0.00850687	1	1	1	A2	Heart. left ventricle (GTEx)	EpiXcan	0.987261	heart_left_ventricle	0.999981
1914	ENSG00000151247	EIF4E	0.863577	0.107587	0.38782	0.0237359	0.0238719	0.0214171	0.0719101	20	23	23	A2	Heart. left ventricle (GTEx)	EpiXcan	0.987261	heart_left_ventricle	0.999981
1915	ENSG00000144451	SPAG16	0.863447	0.238261	0.387892	0.0136562	0.0119046	0.10475	0.295491	21	29	29	A2	Heart. left ventricle (GTEx)	EpiXcan	0.987261	heart_left_ventricle	0.999981
1916	ENSG00000156463	SH3RF2	-0.863119	-0.236278	0.388072	0.0105471	0.0184386	0.043455	0.136123	8	8	8	A2	Heart. left ventricle (GTEx)	EpiXcan	0.987261	heart_left_ventricle	0.999981
1917	ENSG00000110104	CCDC86	0.863049	0.410166	0.388111	0.0072033	0.0655661	0.000103695	0.000516212	6	9	9	A2	Heart. left ventricle (GTEx)	EpiXcan	0.987261	heart_left_ventricle	0.999981
1918	ENSG00000103126	AXIN1	-0.862528	-0.186192	0.388397	0.025972	0.110305	3.39575e-07	2.45495e-06	14	17	17	A2	Heart. left ventricle (GTEx)	EpiXcan	0.987261	heart_left_ventricle	0.999981
1919	ENSG00000237940	LINC01238	-0.862386	-0.0757433	0.388475	0.103898	0.0723423	3.01905e-05	0.000162935	67	90	90	A2	Heart. left ventricle (GTEx)	EpiXcan	0.987261	heart_left_ventricle	0.999981
1920	ENSG00000164188	RANBP3L	0.861977	0.279891	0.3887	0.00420314	0.0271474	0.0143634	0.0497626	1	1	1	A2	Heart. left ventricle (GTEx)	EpiXcan	0.987261	heart_left_ventricle	0.999981
1921	ENSG00000114107	CEP70	0.861411	0.123104	0.389012	0.0183839	0.0403449	0.00163198	0.00669132	8	8	8	A2	Heart. left ventricle (GTEx)	EpiXcan	0.987261	heart_left_ventricle	0.999981
1922	ENSG00000133710	SPINK5	-0.861364	-0.0407769	0.389037	0.181693	0.442135	3.65979e-32	2.51029e-30	60	69	69	A2	Heart. left ventricle (GTEx)	EpiXcan	0.987261	heart_left_ventricle	0.999981
1923	ENSG00000140511	HAPLN3	0.861286	0.0709088	0.38908	0.0743843	0.123422	5.26266e-08	4.19927e-07	35	40	40	A2	Heart. left ventricle (GTEx)	EpiXcan	0.987261	heart_left_ventricle	0.999981
1924	ENSG00000237037	NDUFA6-AS1	-0.861175	-0.143274	0.389142	0.0208056	0.0565652	0.000359889	0.00164244	5	10	10	A2	Heart. left ventricle (GTEx)	EpiXcan	0.987261	heart_left_ventricle	0.999981
1925	ENSG00000104833	TUBB4A	-0.861069	-0.303852	0.3892	0.00617886	0.0275227	0.0135781	0.0472536	1	1	1	A2	Heart. left ventricle (GTEx)	EpiXcan	0.987261	heart_left_ventricle	0.999981
1926	ENSG00000105968	H2AFV	-0.860935	-0.127439	0.389274	0.0236958	0.0166227	0.0541694	0.165487	22	29	29	A2	Heart. left ventricle (GTEx)	EpiXcan	0.987261	heart_left_ventricle	0.999981
1927	ENSG00000111843	TMEM14C	0.860865	0.16189	0.389312	0.0185156	0.158222	4.92421e-10	5.13593e-09	9	12	12	A2	Heart. left ventricle (GTEx)	EpiXcan	0.987261	heart_left_ventricle	0.999981
1928	ENSG00000134575	ACP2	0.860854	0.13427	0.389319	0.0360823	0.0756738	2.73776e-05	0.00014856	16	19	19	A2	Heart. left ventricle (GTEx)	EpiXcan	0.987261	heart_left_ventricle	0.999981
1929	ENSG00000134222	PSRC1	0.860729	0.132971	0.389387	0.0160997	0.0216459	0.0288735	0.0941973	11	12	12	A2	Heart. left ventricle (GTEx)	EpiXcan	0.987261	heart_left_ventricle	0.999981
1930	ENSG00000168615	ADAM9	0.860726	0.0912084	0.389389	0.0880488	0.0540083	0.000404799	0.0018306	65	79	79	A2	Heart. left ventricle (GTEx)	EpiXcan	0.987261	heart_left_ventricle	0.999981
1931	ENSG00000183431	SF3A3	-0.860721	-0.0656523	0.389392	0.126531	0.296254	7.51886e-20	2.04079e-18	11	13	13	A2	Heart. left ventricle (GTEx)	EpiXcan	0.987261	heart_left_ventricle	0.999981
1932	ENSG00000146109	ABT1	0.859715	0.0571266	0.389946	0.0409248	0.032438	0.00600684	0.0223157	37	44	44	A2	Heart. left ventricle (GTEx)	EpiXcan	0.987261	heart_left_ventricle	0.999981
1933	ENSG00000177674	AGTRAP	0.859436	0.187174	0.3901	0.0145	0.0408538	0.00263261	0.0104197	4	6	6	A2	Heart. left ventricle (GTEx)	EpiXcan	0.987261	heart_left_ventricle	0.999981
1934	ENSG00000101161	PRPF6	-0.85924	-0.0898491	0.390208	0.0455691	0.0342914	0.00595503	0.0221409	34	44	44	A2	Heart. left ventricle (GTEx)	EpiXcan	0.987261	heart_left_ventricle	0.999981
1935	ENSG00000085788	DDHD2	-0.859165	-0.0649144	0.390249	0.0582103	0.157462	3.02844e-10	3.23622e-09	18	28	28	A2	Heart. left ventricle (GTEx)	EpiXcan	0.987261	heart_left_ventricle	0.999981
1936	ENSG00000100124	ANKRD54	0.859046	0.0493618	0.390315	0.262252	0.293234	2.24156e-19	5.82303e-18	45	64	64	A2	Heart. left ventricle (GTEx)	EpiXcan	0.987261	heart_left_ventricle	0.999981
1937	ENSG00000168803	ADAL	-0.858884	-0.0708189	0.390405	0.0767056	0.139712	3.94373e-09	3.66572e-08	19	23	23	A2	Heart. left ventricle (GTEx)	EpiXcan	0.987261	heart_left_ventricle	0.999981
1938	ENSG00000124299	PEPD	0.858709	0.0953837	0.390501	0.0500011	0.177821	2.68108e-11	3.22935e-10	6	7	7	A2	Heart. left ventricle (GTEx)	EpiXcan	0.987261	heart_left_ventricle	0.999981
1939	ENSG00000159346	ADIPOR1	0.858294	0.256728	0.39073	0.00538618	0.0160765	0.0607074	0.183241	3	4	4	A2	Heart. left ventricle (GTEx)	EpiXcan	0.987261	heart_left_ventricle	0.999981
1940	ENSG00000113272	THG1L	0.857891	0.0790375	0.390953	0.0811074	0.193527	1.81099e-12	2.48436e-11	31	38	38	A2	Heart. left ventricle (GTEx)	EpiXcan	0.987261	heart_left_ventricle	0.999981
1941	ENSG00000262903	AC027796.4	-0.857685	-0.123577	0.391066	0.0159357	0.111176	3.54994e-07	2.56111e-06	9	14	14	A2	Heart. left ventricle (GTEx)	EpiXcan	0.987261	heart_left_ventricle	0.999981
1942	ENSG00000142188	TMEM50B	0.857334	0.242216	0.39126	0.00495723	0.0198574	0.0373878	0.118964	7	8	8	A2	Heart. left ventricle (GTEx)	EpiXcan	0.987261	heart_left_ventricle	0.999981
1943	ENSG00000186073	C15orf41	-0.85724	-0.0590642	0.391312	0.0794309	0.169119	8.20277e-11	9.33895e-10	8	8	8	A2	Heart. left ventricle (GTEx)	EpiXcan	0.987261	heart_left_ventricle	0.999981
1944	ENSG00000182325	FBXL6	-0.857018	-0.085736	0.391435	0.0674391	0.30818	1.40733e-20	4.08242e-19	17	24	24	A2	Heart. left ventricle (GTEx)	EpiXcan	0.987261	heart_left_ventricle	0.999981
1945	ENSG00000089063	TMEM230	-0.856456	-0.122609	0.391746	0.0545442	0.147744	1.24907e-09	1.24407e-08	17	18	18	A2	Heart. left ventricle (GTEx)	EpiXcan	0.987261	heart_left_ventricle	0.999981
1946	ENSG00000087191	PSMC5	0.856441	0.0963958	0.391754	0.0530815	0.17889	1.83582e-11	2.25414e-10	16	23	23	A2	Heart. left ventricle (GTEx)	EpiXcan	0.987261	heart_left_ventricle	0.999981
1947	ENSG00000160360	GPSM1	0.856167	0.0568315	0.391906	0.293953	0.150084	1.48637e-09	1.4699e-08	122	152	152	A2	Heart. left ventricle (GTEx)	EpiXcan	0.987261	heart_left_ventricle	0.999981
1948	ENSG00000177990	DPY19L2	-0.856081	-0.215837	0.391953	0.00899723	0.0679591	8.28037e-05	0.000418649	6	7	7	A2	Heart. left ventricle (GTEx)	EpiXcan	0.987261	heart_left_ventricle	0.999981
1949	ENSG00000196172	ZNF681	0.855828	0.0763477	0.392093	0.0670561	0.0180038	0.0478879	0.148638	39	42	42	A2	Heart. left ventricle (GTEx)	EpiXcan	0.987261	heart_left_ventricle	0.999981
1950	ENSG00000175287	PHYHD1	0.855618	0.0880241	0.392209	0.0293262	0.169692	6.93019e-11	7.93552e-10	28	39	39	A2	Heart. left ventricle (GTEx)	EpiXcan	0.987261	heart_left_ventricle	0.999981
1951	ENSG00000173193	PARP14	0.855174	0.101234	0.392455	0.0288736	0.0860861	4.22696e-06	2.62634e-05	20	21	21	A2	Heart. left ventricle (GTEx)	EpiXcan	0.987261	heart_left_ventricle	0.999981
1952	ENSG00000052841	TTC17	0.853349	0.0932295	0.393466	0.0348361	0.0157222	0.0628161	0.188665	32	37	37	A2	Heart. left ventricle (GTEx)	EpiXcan	0.987261	heart_left_ventricle	0.999981
1953	ENSG00000135926	TMBIM1	0.853278	0.0554497	0.393505	0.080805	0.168994	1.14121e-10	1.27122e-09	20	23	23	A2	Heart. left ventricle (GTEx)	EpiXcan	0.987261	heart_left_ventricle	0.999981
1954	ENSG00000105329	TGFB1	-0.853247	-0.122758	0.393522	0.0477977	0.152158	1.20632e-09	1.20408e-08	5	8	8	A2	Heart. left ventricle (GTEx)	EpiXcan	0.987261	heart_left_ventricle	0.999981
1955	ENSG00000178498	DTX3	0.853188	0.461095	0.393555	0.00275598	0.0151813	0.0672753	0.200415	4	8	8	A2	Heart. left ventricle (GTEx)	EpiXcan	0.987261	heart_left_ventricle	0.999981
1956	ENSG00000099785	MARCH2	-0.852476	-0.0482388	0.39395	0.198143	0.467824	2.18453e-35	1.86609e-33	12	14	14	A2	Heart. left ventricle (GTEx)	EpiXcan	0.987261	heart_left_ventricle	0.999981
1957	ENSG00000167644	C19orf33	-0.851798	-0.0321216	0.394326	0.241497	0.346031	5.64144e-26	2.41696e-24	17	19	19	A2	Heart. left ventricle (GTEx)	EpiXcan	0.987261	heart_left_ventricle	0.999981
1958	ENSG00000104341	LAPTM4B	0.851717	0.141045	0.394371	0.0245912	0.0367939	0.00434232	0.0165334	11	14	14	A2	Heart. left ventricle (GTEx)	EpiXcan	0.987261	heart_left_ventricle	0.999981
1959	ENSG00000117593	DARS2	0.851572	0.0391387	0.394452	0.17856	0.248094	2.82118e-16	5.57985e-15	39	46	46	A2	Heart. left ventricle (GTEx)	EpiXcan	0.987261	heart_left_ventricle	0.999981
1960	ENSG00000179277	MEIS3P1	-0.851494	-0.098178	0.394495	0.0340125	0.0588292	0.000204166	0.000971567	19	31	31	A2	Heart. left ventricle (GTEx)	EpiXcan	0.987261	heart_left_ventricle	0.999981
1961	ENSG00000100197	CYP2D6	0.850939	0.05619	0.394803	0.0907772	0.119251	1.30786e-07	9.91866e-07	27	27	27	A2	Heart. left ventricle (GTEx)	EpiXcan	0.987261	heart_left_ventricle	0.999981
1962	ENSG00000148396	SEC16A	0.85012	0.127641	0.395258	0.0161581	0.0799741	1.50968e-05	8.56595e-05	6	8	8	A2	Heart. left ventricle (GTEx)	EpiXcan	0.987261	heart_left_ventricle	0.999981
1963	ENSG00000118473	SGIP1	0.849745	0.0368674	0.395467	0.177846	0.338598	5.17157e-23	1.84166e-21	10	11	11	A2	Heart. left ventricle (GTEx)	EpiXcan	0.987261	heart_left_ventricle	0.999981
1964	ENSG00000138744	NAAA	-0.849455	-0.0477904	0.395628	0.127453	0.292952	1.86229e-19	4.87415e-18	19	23	23	A2	Heart. left ventricle (GTEx)	EpiXcan	0.987261	heart_left_ventricle	0.999981
1965	ENSG00000147324	MFHAS1	-0.848755	-0.203126	0.396018	0.00924219	0.069419	7.32193e-05	0.000372899	12	17	17	A2	Heart. left ventricle (GTEx)	EpiXcan	0.987261	heart_left_ventricle	0.999981
1966	ENSG00000267632	AC067852.6	-0.84866	-0.2189	0.396071	0.0111822	0.0374086	0.00368975	0.0142237	3	3	3	A2	Heart. left ventricle (GTEx)	EpiXcan	0.987261	heart_left_ventricle	0.999981
1967	ENSG00000117394	SLC2A1	0.848406	0.190028	0.396212	0.0106513	0.0501752	0.000772272	0.00332399	3	3	3	A2	Heart. left ventricle (GTEx)	EpiXcan	0.987261	heart_left_ventricle	0.999981
1968	ENSG00000170540	ARL6IP1	-0.848061	-0.44509	0.396404	0.00259511	0.0524902	0.00054552	0.00242137	9	13	13	A2	Heart. left ventricle (GTEx)	EpiXcan	0.987261	heart_left_ventricle	0.999981
1969	ENSG00000107185	RGP1	-0.847101	-0.0826671	0.396939	0.038751	0.0604247	0.000175014	0.000840308	11	11	11	A2	Heart. left ventricle (GTEx)	EpiXcan	0.987261	heart_left_ventricle	0.999981
1970	ENSG00000229852	AC019205.2	-0.8469	-0.217175	0.397051	0.0072301	0.0230816	0.0221212	0.0739709	14	15	15	A2	Heart. left ventricle (GTEx)	EpiXcan	0.987261	heart_left_ventricle	0.999981
1971	ENSG00000213024	NUP62	0.846693	0.0813925	0.397166	0.0250799	0.147429	1.54381e-09	1.52023e-08	18	27	27	A2	Heart. left ventricle (GTEx)	EpiXcan	0.987261	heart_left_ventricle	0.999981
1972	ENSG00000183891	TTC32	-0.845825	-0.0270454	0.397651	0.215098	0.335102	1.00226e-22	3.45434e-21	27	30	30	A2	Heart. left ventricle (GTEx)	EpiXcan	0.987261	heart_left_ventricle	0.999981
1973	ENSG00000182986	ZNF320	0.845111	0.0427964	0.398049	0.357567	0.50377	1.94797e-39	2.08642e-37	36	47	47	A2	Heart. left ventricle (GTEx)	EpiXcan	0.987261	heart_left_ventricle	0.999981
1974	ENSG00000240291	AL450384.2	0.844821	0.138774	0.398211	0.0139141	0.0589032	0.000241223	0.00113434	11	14	14	A2	Heart. left ventricle (GTEx)	EpiXcan	0.987261	heart_left_ventricle	0.999981
1975	ENSG00000144031	ANKRD53	-0.844551	-0.136785	0.398361	0.0167947	0.0131724	0.0873383	0.252407	30	32	32	A2	Heart. left ventricle (GTEx)	EpiXcan	0.987261	heart_left_ventricle	0.999981
1976	ENSG00000102595	UGGT2	0.844034	0.0611157	0.39865	0.0778128	0.0992632	1.54731e-06	1.02253e-05	17	18	18	A2	Heart. left ventricle (GTEx)	EpiXcan	0.987261	heart_left_ventricle	0.999981
1977	ENSG00000173442	EHBP1L1	-0.843993	-0.153268	0.398674	0.0174553	0.0254951	0.0172341	0.0589311	9	11	11	A2	Heart. left ventricle (GTEx)	EpiXcan	0.987261	heart_left_ventricle	0.999981
1978	ENSG00000177733	HNRNPA0	-0.843616	-0.312336	0.398884	0.0040609	0.0111202	0.115097	0.319308	15	24	24	A2	Heart. left ventricle (GTEx)	EpiXcan	0.987261	heart_left_ventricle	0.999981
1979	ENSG00000100304	TTLL12	-0.843415	-0.0582405	0.398996	0.081542	0.230344	1.14462e-14	1.94599e-13	19	22	22	A2	Heart. left ventricle (GTEx)	EpiXcan	0.987261	heart_left_ventricle	0.999981
1980	ENSG00000167642	SPINT2	0.843324	0.123475	0.399047	0.0180984	0.0115088	0.0970036	0.276778	10	14	14	A2	Heart. left ventricle (GTEx)	EpiXcan	0.987261	heart_left_ventricle	0.999981
1981	ENSG00000140995	DEF8	0.842867	0.061068	0.399303	0.0666989	0.0836151	9.7808e-06	5.74148e-05	36	47	47	A2	Heart. left ventricle (GTEx)	EpiXcan	0.987261	heart_left_ventricle	0.999981
1982	ENSG00000087152	ATXN7L3	0.842511	0.0954972	0.399502	0.0192461	0.0110184	0.121349	0.334123	18	23	23	A2	Heart. left ventricle (GTEx)	EpiXcan	0.987261	heart_left_ventricle	0.999981
1983	ENSG00000029534	ANK1	0.84219	0.110901	0.399682	0.0243352	0.044439	0.00141173	0.00583639	14	18	18	A2	Heart. left ventricle (GTEx)	EpiXcan	0.987261	heart_left_ventricle	0.999981
1984	ENSG00000204934	ATP6V0E2-AS1	0.841186	0.080437	0.400244	0.0705021	0.181684	7.16973e-12	9.16724e-11	10	11	11	A2	Heart. left ventricle (GTEx)	EpiXcan	0.987261	heart_left_ventricle	0.999981
1985	ENSG00000143374	TARS2	0.8411	0.0665309	0.400292	0.0796599	0.0794938	2.06976e-05	0.000115185	36	43	43	A2	Heart. left ventricle (GTEx)	EpiXcan	0.987261	heart_left_ventricle	0.999981
1986	ENSG00000254685	FPGT	0.840996	0.0868144	0.40035	0.0365365	0.0964227	1.84374e-06	1.20697e-05	19	23	23	A2	Heart. left ventricle (GTEx)	EpiXcan	0.987261	heart_left_ventricle	0.999981
1987	ENSG00000010318	PHF7	-0.84093	-0.0998442	0.400387	0.0245346	0.0277836	0.0126025	0.0440454	11	11	11	A2	Heart. left ventricle (GTEx)	EpiXcan	0.987261	heart_left_ventricle	0.999981
1988	ENSG00000219545	UMAD1	0.840793	0.314134	0.400464	0.00513192	0.0714312	3.74476e-05	0.00019932	10	15	15	A2	Heart. left ventricle (GTEx)	EpiXcan	0.987261	heart_left_ventricle	0.999981
1989	ENSG00000253710	ALG11	0.839849	0.0730372	0.400993	0.0785513	0.0727619	4.93264e-05	0.000258301	37	44	44	A2	Heart. left ventricle (GTEx)	EpiXcan	0.987261	heart_left_ventricle	0.999981
1990	ENSG00000174514	MFSD4A	0.839396	0.0678181	0.401247	0.0714616	0.130254	2.19215e-08	1.85666e-07	38	45	45	A2	Heart. left ventricle (GTEx)	EpiXcan	0.987261	heart_left_ventricle	0.999981
1991	ENSG00000126070	AGO3	-0.83905	-0.12538	0.401441	0.0821788	0.0136539	0.0823448	0.239267	47	54	54	A2	Heart. left ventricle (GTEx)	EpiXcan	0.987261	heart_left_ventricle	0.999981
1992	ENSG00000183762	KREMEN1	-0.836853	-0.0296464	0.402675	0.334804	0.371567	1.04485e-25	4.39533e-24	39	43	43	A2	Heart. left ventricle (GTEx)	EpiXcan	0.987261	heart_left_ventricle	0.999981
1993	ENSG00000196547	MAN2A2	-0.836167	-0.13324	0.403061	0.026999	0.0384064	0.0028093	0.0110655	10	16	16	A2	Heart. left ventricle (GTEx)	EpiXcan	0.987261	heart_left_ventricle	0.999981
1994	ENSG00000178093	TSSK6	-0.835847	-0.19332	0.403241	0.00931768	0.0232562	0.0229746	0.0766408	18	19	19	A2	Heart. left ventricle (GTEx)	EpiXcan	0.987261	heart_left_ventricle	0.999981
1995	ENSG00000152926	ZNF117	-0.835838	-0.0711607	0.403246	0.17632	0.179421	4.45166e-12	5.80383e-11	24	31	31	A2	Heart. left ventricle (GTEx)	EpiXcan	0.987261	heart_left_ventricle	0.999981
1996	ENSG00000160284	SPATC1L	0.835669	0.0429268	0.403341	0.260935	0.480068	2.29372e-37	2.2179e-35	32	42	42	A2	Heart. left ventricle (GTEx)	EpiXcan	0.987261	heart_left_ventricle	0.999981
1997	ENSG00000196653	ZNF502	0.835326	0.0466903	0.403534	0.123112	0.197488	1.78085e-12	2.44542e-11	29	30	30	A2	Heart. left ventricle (GTEx)	EpiXcan	0.987261	heart_left_ventricle	0.999981
1998	ENSG00000128829	EIF2AK4	0.835007	0.0604511	0.403714	0.0873321	0.201279	3.31124e-13	4.86861e-12	45	57	57	A2	Heart. left ventricle (GTEx)	EpiXcan	0.987261	heart_left_ventricle	0.999981
1999	ENSG00000136490	LIMD2	-0.834854	-0.118538	0.4038	0.0521216	0.0152799	0.0653774	0.19543	39	49	49	A2	Heart. left ventricle (GTEx)	EpiXcan	0.987261	heart_left_ventricle	0.999981
2000	ENSG00000249476	AC008467.1	-0.834666	-0.0503976	0.403906	0.115609	0.241902	1.20519e-15	2.23747e-14	21	24	24	A2	Heart. left ventricle (GTEx)	EpiXcan	0.987261	heart_left_ventricle	0.999981
2001	ENSG00000177600	RPLP2	0.834537	0.300266	0.403979	0.00480702	0.0975956	1.63915e-06	1.07862e-05	6	10	10	A2	Heart. left ventricle (GTEx)	EpiXcan	0.987261	heart_left_ventricle	0.999981
2002	ENSG00000155906	RMND1	0.834451	0.186929	0.404027	0.00818054	0.0134998	0.0857885	0.248392	15	17	17	A2	Heart. left ventricle (GTEx)	EpiXcan	0.987261	heart_left_ventricle	0.999981
2003	ENSG00000105875	WDR91	-0.834181	-0.0596983	0.404179	0.089376	0.0795042	1.98306e-05	0.000110759	50	70	70	A2	Heart. left ventricle (GTEx)	EpiXcan	0.987261	heart_left_ventricle	0.999981
2004	ENSG00000158089	GALNT14	0.834107	0.0584203	0.404221	0.11678	0.0259854	0.0162792	0.0558581	57	70	70	A2	Heart. left ventricle (GTEx)	EpiXcan	0.987261	heart_left_ventricle	0.999981
2005	ENSG00000167920	TMEM99	-0.833396	-0.153358	0.404622	0.011497	0.0385727	0.00304273	0.011896	15	16	16	A2	Heart. left ventricle (GTEx)	EpiXcan	0.987261	heart_left_ventricle	0.999981
2006	ENSG00000135297	MTO1	0.833347	0.102345	0.404649	0.02676	0.0467676	0.00101852	0.00430536	29	36	36	A2	Heart. left ventricle (GTEx)	EpiXcan	0.987261	heart_left_ventricle	0.999981
2007	ENSG00000182873	PRKCZ-AS1	-0.833314	-0.130349	0.404668	0.0278279	0.0459709	0.00134196	0.00556944	7	8	8	A2	Heart. left ventricle (GTEx)	EpiXcan	0.987261	heart_left_ventricle	0.999981
2008	ENSG00000100014	SPECC1L	0.832763	0.0741622	0.404978	0.0733311	0.0319313	0.00759677	0.027647	55	66	66	A2	Heart. left ventricle (GTEx)	EpiXcan	0.987261	heart_left_ventricle	0.999981
2009	ENSG00000183726	TMEM50A	0.832699	0.192239	0.405015	0.0113319	0.0799123	1.16866e-05	6.7633e-05	4	4	4	A2	Heart. left ventricle (GTEx)	EpiXcan	0.987261	heart_left_ventricle	0.999981
2010	ENSG00000107099	DOCK8	0.832229	0.051296	0.40528	0.0602006	0.0777489	2.20926e-05	0.000122508	44	62	62	A2	Heart. left ventricle (GTEx)	EpiXcan	0.987261	heart_left_ventricle	0.999981
2011	ENSG00000043514	TRIT1	-0.831719	-0.0571201	0.405568	0.0928033	0.260137	2.73641e-18	6.4689e-17	29	36	36	A2	Heart. left ventricle (GTEx)	EpiXcan	0.987261	heart_left_ventricle	0.999981
2012	ENSG00000049167	ERCC8	0.831688	0.11973	0.405585	0.0170992	0.0373486	0.00356389	0.0137767	14	17	17	A2	Heart. left ventricle (GTEx)	EpiXcan	0.987261	heart_left_ventricle	0.999981
2013	ENSG00000130731	METTL26	-0.831681	-0.132733	0.405589	0.0158036	0.255013	2.86591e-16	5.66028e-15	13	16	16	A2	Heart. left ventricle (GTEx)	EpiXcan	0.987261	heart_left_ventricle	0.999981
2014	ENSG00000120539	MASTL	0.831579	0.0477959	0.405647	0.127262	0.370096	1.82696e-25	7.54855e-24	51	66	66	A2	Heart. left ventricle (GTEx)	EpiXcan	0.987261	heart_left_ventricle	0.999981
2015	ENSG00000164331	ANKRA2	0.831518	0.186677	0.405681	0.0116683	0.0219839	0.0217346	0.0728358	15	19	19	A2	Heart. left ventricle (GTEx)	EpiXcan	0.987261	heart_left_ventricle	0.999981
2016	ENSG00000182667	NTM	0.831267	0.0988206	0.405823	0.0665519	0.0159126	0.061285	0.184864	55	64	64	A2	Heart. left ventricle (GTEx)	EpiXcan	0.987261	heart_left_ventricle	0.999981
2017	ENSG00000116095	PLEKHA3	0.830624	0.298787	0.406186	0.00390271	0.0365028	0.00456405	0.0172737	10	14	14	A2	Heart. left ventricle (GTEx)	EpiXcan	0.987261	heart_left_ventricle	0.999981
2018	ENSG00000271344	AC018638.6	0.829217	0.142786	0.406982	0.0160955	0.0512631	0.000690906	0.00300443	30	33	33	A2	Heart. left ventricle (GTEx)	EpiXcan	0.987261	heart_left_ventricle	0.999981
2019	ENSG00000185624	P4HB	0.829185	0.114352	0.407	0.0366591	0.0161777	0.0586631	0.177802	19	25	25	A2	Heart. left ventricle (GTEx)	EpiXcan	0.987261	heart_left_ventricle	0.999981
2020	ENSG00000072110	ACTN1	-0.82887	-0.164703	0.407178	0.0132725	0.0118143	0.105507	0.297024	12	16	16	A2	Heart. left ventricle (GTEx)	EpiXcan	0.987261	heart_left_ventricle	0.999981
2021	ENSG00000256092	AC137767.1	-0.828703	-0.0961861	0.407273	0.0791029	0.0965456	1.05801e-06	7.16362e-06	62	83	83	A2	Heart. left ventricle (GTEx)	EpiXcan	0.987261	heart_left_ventricle	0.999981
2022	ENSG00000177683	THAP5	0.828494	0.0432739	0.407391	0.137494	0.268263	1.04363e-17	2.3325e-16	33	38	38	A2	Heart. left ventricle (GTEx)	EpiXcan	0.987261	heart_left_ventricle	0.999981
2023	ENSG00000272578	AP000347.1	0.828135	0.102192	0.407594	0.0212869	0.0878787	5.74214e-06	3.4899e-05	18	21	21	A2	Heart. left ventricle (GTEx)	EpiXcan	0.987261	heart_left_ventricle	0.999981
2024	ENSG00000143742	SRP9	0.828011	0.120414	0.407664	0.0299494	0.0712614	5.28265e-05	0.000275283	14	16	16	A2	Heart. left ventricle (GTEx)	EpiXcan	0.987261	heart_left_ventricle	0.999981
2025	ENSG00000162994	CLHC1	-0.827928	-0.0461253	0.407711	0.117847	0.514998	5.46837e-41	6.34513e-39	37	47	47	A2	Heart. left ventricle (GTEx)	EpiXcan	0.987261	heart_left_ventricle	0.999981
2026	ENSG00000168297	PXK	-0.827482	-0.0709849	0.407964	0.0851354	0.165078	3.08199e-11	3.67411e-10	14	15	15	A2	Heart. left ventricle (GTEx)	EpiXcan	0.987261	heart_left_ventricle	0.999981
2027	ENSG00000189144	ZNF573	0.827331	0.157367	0.40805	0.0188203	0.0338425	0.00637987	0.023582	9	14	14	A2	Heart. left ventricle (GTEx)	EpiXcan	0.987261	heart_left_ventricle	0.999981
2028	ENSG00000162623	TYW3	-0.826567	-0.0537111	0.408482	0.146783	0.216309	1.19845e-13	1.84389e-12	30	35	35	A2	Heart. left ventricle (GTEx)	EpiXcan	0.987261	heart_left_ventricle	0.999981
2029	ENSG00000242028	HYPK	-0.825394	-0.933463	0.409148	0.000799904	0.0570465	0.000294534	0.00136249	3	7	7	A2	Heart. left ventricle (GTEx)	EpiXcan	0.987261	heart_left_ventricle	0.999981
2030	ENSG00000088543	C3orf18	0.825264	0.0542172	0.409222	0.0633397	0.0437387	0.000910217	0.00387817	17	31	31	A2	Heart. left ventricle (GTEx)	EpiXcan	0.987261	heart_left_ventricle	0.999981
2031	ENSG00000104219	ZDHHC2	0.825053	0.0395101	0.409342	0.30476	0.541378	6.32345e-44	8.98446e-42	41	56	56	A2	Heart. left ventricle (GTEx)	EpiXcan	0.987261	heart_left_ventricle	0.999981
2032	ENSG00000153048	CARHSP1	0.824852	0.170735	0.409456	0.0107337	0.0285628	0.0119663	0.0419482	7	8	8	A2	Heart. left ventricle (GTEx)	EpiXcan	0.987261	heart_left_ventricle	0.999981
2033	ENSG00000138036	DYNC2LI1	0.824851	0.0819376	0.409456	0.062776	0.169325	1.13013e-10	1.2619e-09	16	20	20	A2	Heart. left ventricle (GTEx)	EpiXcan	0.987261	heart_left_ventricle	0.999981
2034	ENSG00000139433	GLTP	0.824504	0.107078	0.409653	0.0248167	0.0522274	0.00047168	0.00211111	12	14	14	A2	Heart. left ventricle (GTEx)	EpiXcan	0.987261	heart_left_ventricle	0.999981
2035	ENSG00000159212	CLIC6	0.824136	0.139201	0.409862	0.0146831	0.0482235	0.000767302	0.00330567	4	5	5	A2	Heart. left ventricle (GTEx)	EpiXcan	0.987261	heart_left_ventricle	0.999981
2036	ENSG00000135074	ADAM19	-0.823292	-0.0557308	0.410342	0.109537	0.0970589	1.57799e-06	1.04132e-05	38	44	44	A2	Heart. left ventricle (GTEx)	EpiXcan	0.987261	heart_left_ventricle	0.999981
2037	ENSG00000065882	TBC1D1	-0.823033	-0.111254	0.410489	0.0365917	0.0287743	0.010901	0.0385241	23	26	26	A2	Heart. left ventricle (GTEx)	EpiXcan	0.987261	heart_left_ventricle	0.999981
2038	ENSG00000260853	AC109460.2	-0.822708	-0.284134	0.410674	0.00399084	0.0348899	0.00545389	0.0203975	7	9	9	A2	Heart. left ventricle (GTEx)	EpiXcan	0.987261	heart_left_ventricle	0.999981
2039	ENSG00000010292	NCAPD2	0.822527	0.186297	0.410777	0.0105413	0.0529074	0.000514994	0.00229465	10	12	12	A2	Heart. left ventricle (GTEx)	EpiXcan	0.987261	heart_left_ventricle	0.999981
2040	ENSG00000143149	ALDH9A1	0.822426	0.0783438	0.410835	0.0823495	0.164306	2.65168e-10	2.86661e-09	31	38	38	A2	Heart. left ventricle (GTEx)	EpiXcan	0.987261	heart_left_ventricle	0.999981
2041	ENSG00000148948	LRRC4C	-0.822324	-0.0866135	0.410892	0.0250143	0.0533296	0.000482258	0.00215569	15	16	16	A2	Heart. left ventricle (GTEx)	EpiXcan	0.987261	heart_left_ventricle	0.999981
2042	ENSG00000131845	ZNF304	-0.822324	-0.0874506	0.410893	0.0347453	0.256644	1.27722e-16	2.61915e-15	6	9	9	A2	Heart. left ventricle (GTEx)	EpiXcan	0.987261	heart_left_ventricle	0.999981
2043	ENSG00000269958	AL049840.4	0.822082	0.0850641	0.41103	0.0439428	0.108576	3.85471e-07	2.76951e-06	25	33	33	A2	Heart. left ventricle (GTEx)	EpiXcan	0.987261	heart_left_ventricle	0.999981
2044	ENSG00000242247	ARFGAP3	0.821617	0.17351	0.411295	0.0146977	0.0142352	0.0752327	0.221187	15	22	22	A2	Heart. left ventricle (GTEx)	EpiXcan	0.987261	heart_left_ventricle	0.999981
2045	ENSG00000187676	B3GLCT	0.821258	0.0670214	0.411499	0.0716161	0.0795544	1.72431e-05	9.71645e-05	42	56	56	A2	Heart. left ventricle (GTEx)	EpiXcan	0.987261	heart_left_ventricle	0.999981
2046	ENSG00000108091	CCDC6	0.821232	0.731858	0.411514	0.000940274	0.0350885	0.00395919	0.0151742	2	2	2	A2	Heart. left ventricle (GTEx)	EpiXcan	0.987261	heart_left_ventricle	0.999981
2047	ENSG00000183309	ZNF623	0.820779	0.141438	0.411772	0.0263577	0.210827	3.63483e-13	5.30517e-12	5	6	6	A2	Heart. left ventricle (GTEx)	EpiXcan	0.987261	heart_left_ventricle	0.999981
2048	ENSG00000186814	ZSCAN30	0.819891	0.188044	0.412278	0.00951372	0.0286856	0.0112232	0.0395326	4	7	7	A2	Heart. left ventricle (GTEx)	EpiXcan	0.987261	heart_left_ventricle	0.999981
2049	ENSG00000198000	NOL8	-0.819274	-0.0633097	0.41263	0.124084	0.0126803	0.0970555	0.27687	77	86	86	A2	Heart. left ventricle (GTEx)	EpiXcan	0.987261	heart_left_ventricle	0.999981
2050	ENSG00000152104	PTPN14	-0.818756	-0.110062	0.412926	0.0247062	0.0527521	0.000596177	0.00262446	21	27	27	A2	Heart. left ventricle (GTEx)	EpiXcan	0.987261	heart_left_ventricle	0.999981
2051	ENSG00000171649	ZIK1	0.818438	0.0696525	0.413107	0.205098	0.065211	9.76051e-05	0.000488166	82	99	99	A2	Heart. left ventricle (GTEx)	EpiXcan	0.987261	heart_left_ventricle	0.999981
2052	ENSG00000128699	ORMDL1	0.817443	0.0413314	0.413675	0.127428	0.246325	1.56294e-16	3.16313e-15	15	18	18	A2	Heart. left ventricle (GTEx)	EpiXcan	0.987261	heart_left_ventricle	0.999981
2053	ENSG00000136059	VILL	-0.8174	-0.42878	0.4137	0.00142394	0.042129	0.00195327	0.00789932	1	1	1	A2	Heart. left ventricle (GTEx)	EpiXcan	0.987261	heart_left_ventricle	0.999981
2054	ENSG00000142065	ZFP14	0.817298	0.157425	0.413758	0.0202415	0.012428	0.0991118	0.281582	23	28	28	A2	Heart. left ventricle (GTEx)	EpiXcan	0.987261	heart_left_ventricle	0.999981
2055	ENSG00000169612	FAM103A1	0.817248	0.126574	0.413786	0.0174896	0.0451564	0.00138155	0.00572349	8	8	8	A2	Heart. left ventricle (GTEx)	EpiXcan	0.987261	heart_left_ventricle	0.999981
2056	ENSG00000213626	LBH	-0.816883	-0.0831819	0.413995	0.0465564	0.118993	1.07041e-07	8.19376e-07	12	13	13	A2	Heart. left ventricle (GTEx)	EpiXcan	0.987261	heart_left_ventricle	0.999981
2057	ENSG00000099251	HSD17B7P2	-0.816873	-0.0669593	0.414001	0.0800794	0.0764436	3.07265e-05	0.000165764	39	52	52	A2	Heart. left ventricle (GTEx)	EpiXcan	0.987261	heart_left_ventricle	0.999981
2058	ENSG00000155760	FZD7	-0.816793	-0.0537228	0.414046	0.107636	0.0713405	5.17685e-05	0.000270174	58	69	69	A2	Heart. left ventricle (GTEx)	EpiXcan	0.987261	heart_left_ventricle	0.999981
2059	ENSG00000156265	MAP3K7CL	0.816753	0.103072	0.41407	0.0215331	0.0306983	0.00846353	0.0305222	11	15	15	A2	Heart. left ventricle (GTEx)	EpiXcan	0.987261	heart_left_ventricle	0.999981
2060	ENSG00000104983	CCDC61	0.816105	0.227445	0.41444	0.00617995	0.0437324	0.00175977	0.00718352	13	18	18	A2	Heart. left ventricle (GTEx)	EpiXcan	0.987261	heart_left_ventricle	0.999981
2061	ENSG00000161618	ALDH16A1	-0.815535	-0.0382375	0.414766	0.103096	0.238475	3.1254e-15	5.56497e-14	47	59	59	A2	Heart. left ventricle (GTEx)	EpiXcan	0.987261	heart_left_ventricle	0.999981
2062	ENSG00000248098	BCKDHA	-0.815494	-0.0681365	0.41479	0.0561206	0.0828848	9.65391e-06	5.6759e-05	25	29	29	A2	Heart. left ventricle (GTEx)	EpiXcan	0.987261	heart_left_ventricle	0.999981
2063	ENSG00000135049	AGTPBP1	0.814343	0.090858	0.415449	0.049674	0.135475	1.17838e-09	1.17872e-08	17	20	20	A2	Heart. left ventricle (GTEx)	EpiXcan	0.987261	heart_left_ventricle	0.999981
2064	ENSG00000037042	TUBG2	-0.814292	-0.0476313	0.415478	0.0768059	0.0554797	0.000380301	0.00172598	32	39	39	A2	Heart. left ventricle (GTEx)	EpiXcan	0.987261	heart_left_ventricle	0.999981
2065	ENSG00000030110	BAK1	-0.814103	-0.0524822	0.415586	0.0942041	0.161243	6.88579e-11	7.89117e-10	13	13	13	A2	Heart. left ventricle (GTEx)	EpiXcan	0.987261	heart_left_ventricle	0.999981
2066	ENSG00000165475	CRYL1	-0.81371	-0.0746079	0.415811	0.0773567	0.129771	1.88802e-08	1.61777e-07	51	70	70	A2	Heart. left ventricle (GTEx)	EpiXcan	0.987261	heart_left_ventricle	0.999981
2067	ENSG00000100554	ATP6V1D	0.813395	0.116713	0.415992	0.0450417	0.112265	1.22152e-07	9.31456e-07	28	37	37	A2	Heart. left ventricle (GTEx)	EpiXcan	0.987261	heart_left_ventricle	0.999981
2068	ENSG00000122779	TRIM24	0.813379	0.0957931	0.416001	0.0367616	0.0792482	1.91449e-05	0.000107101	21	23	23	A2	Heart. left ventricle (GTEx)	EpiXcan	0.987261	heart_left_ventricle	0.999981
2069	ENSG00000171502	COL24A1	0.813318	0.118715	0.416036	0.0328697	0.0230086	0.0237674	0.0790772	16	19	19	A2	Heart. left ventricle (GTEx)	EpiXcan	0.987261	heart_left_ventricle	0.999981
2070	ENSG00000104432	IL7	-0.813139	-0.113658	0.416138	0.0244628	0.0928384	3.29287e-06	2.08788e-05	28	41	41	A2	Heart. left ventricle (GTEx)	EpiXcan	0.987261	heart_left_ventricle	0.999981
2071	ENSG00000151657	KIN	-0.812939	-0.13802	0.416253	0.0127815	0.0372523	0.00366263	0.0141309	6	8	8	A2	Heart. left ventricle (GTEx)	EpiXcan	0.987261	heart_left_ventricle	0.999981
2072	ENSG00000164764	SBSPON	0.81255	0.141944	0.416476	0.0232619	0.0149533	0.0684844	0.203756	21	22	22	A2	Heart. left ventricle (GTEx)	EpiXcan	0.987261	heart_left_ventricle	0.999981
2073	ENSG00000170919	TPT1-AS1	0.811753	0.0933808	0.416933	0.0465383	0.0391653	0.00322882	0.0125511	30	36	36	A2	Heart. left ventricle (GTEx)	EpiXcan	0.987261	heart_left_ventricle	0.999981
2074	ENSG00000096060	FKBP5	-0.81165	-0.130288	0.416993	0.0146379	0.0449566	0.00141171	0.00583639	9	12	12	A2	Heart. left ventricle (GTEx)	EpiXcan	0.987261	heart_left_ventricle	0.999981
2075	ENSG00000240344	PPIL3	0.811562	0.0349937	0.417043	0.187556	0.617216	1.85287e-55	7.58805e-53	42	55	55	A2	Heart. left ventricle (GTEx)	EpiXcan	0.987261	heart_left_ventricle	0.999981
2076	ENSG00000035115	SH3YL1	-0.810765	-0.0434617	0.417501	0.159479	0.317491	5.81396e-21	1.75224e-19	16	18	18	A2	Heart. left ventricle (GTEx)	EpiXcan	0.987261	heart_left_ventricle	0.999981
2077	ENSG00000267100	ILF3-AS1	-0.810541	-0.120047	0.417629	0.0330006	0.0632358	0.00011384	0.000563493	25	38	38	A2	Heart. left ventricle (GTEx)	EpiXcan	0.987261	heart_left_ventricle	0.999981
2078	ENSG00000147679	UTP23	0.809443	0.177069	0.41826	0.00826265	0.0534861	0.000484144	0.00216342	10	13	13	A2	Heart. left ventricle (GTEx)	EpiXcan	0.987261	heart_left_ventricle	0.999981
2079	ENSG00000243317	C7orf73	0.809338	0.0721447	0.41832	0.107355	0.237253	5.76404e-16	1.11161e-14	42	48	48	A2	Heart. left ventricle (GTEx)	EpiXcan	0.987261	heart_left_ventricle	0.999981
2080	ENSG00000212127	TAS2R14	0.809315	0.0620452	0.418334	0.0680442	0.192693	1.3105e-12	1.81746e-11	12	14	14	A2	Heart. left ventricle (GTEx)	EpiXcan	0.987261	heart_left_ventricle	0.999981
2081	ENSG00000126464	PRR12	-0.809215	-0.117641	0.418391	0.0319188	0.114667	1.59328e-07	1.19724e-06	11	14	14	A2	Heart. left ventricle (GTEx)	EpiXcan	0.987261	heart_left_ventricle	0.999981
2082	ENSG00000065320	NTN1	-0.808836	-0.0940559	0.418609	0.0649158	0.101315	1.07462e-06	7.26712e-06	22	31	31	A2	Heart. left ventricle (GTEx)	EpiXcan	0.987261	heart_left_ventricle	0.999981
2083	ENSG00000269737	AL691432.1	-0.808578	-0.146597	0.418758	0.0207224	0.190305	3.55898e-13	5.20538e-12	7	16	16	A2	Heart. left ventricle (GTEx)	EpiXcan	0.987261	heart_left_ventricle	0.999981
2084	ENSG00000162599	NFIA	0.808412	0.126228	0.418853	0.0172002	0.0780565	2.65956e-05	0.000144882	8	8	8	A2	Heart. left ventricle (GTEx)	EpiXcan	0.987261	heart_left_ventricle	0.999981
2085	ENSG00000167912	AC090152.1	-0.807888	-0.0885841	0.419155	0.0205405	0.195352	2.26897e-12	3.07925e-11	19	26	26	A2	Heart. left ventricle (GTEx)	EpiXcan	0.987261	heart_left_ventricle	0.999981
2086	ENSG00000260572	AC069224.1	-0.807289	-0.746824	0.4195	0.000495442	0.010351	0.129487	0.353663	1	1	1	A2	Heart. left ventricle (GTEx)	EpiXcan	0.987261	heart_left_ventricle	0.999981
2087	ENSG00000154310	TNIK	-0.807106	-0.105519	0.419606	0.0542262	0.0201686	0.0340573	0.109417	45	49	49	A2	Heart. left ventricle (GTEx)	EpiXcan	0.987261	heart_left_ventricle	0.999981
2088	ENSG00000065060	UHRF1BP1	0.805872	0.054946	0.420316	0.147092	0.190266	2.59914e-12	3.49665e-11	68	80	80	A2	Heart. left ventricle (GTEx)	EpiXcan	0.987261	heart_left_ventricle	0.999981
2089	ENSG00000140859	KIFC3	0.805532	0.220533	0.420513	0.00751678	0.010468	0.130789	0.35673	3	3	3	A2	Heart. left ventricle (GTEx)	EpiXcan	0.987261	heart_left_ventricle	0.999981
2090	ENSG00000184005	ST6GALNAC3	0.805223	0.0959399	0.420691	0.0546879	0.0350225	0.00547299	0.0204635	45	50	50	A2	Heart. left ventricle (GTEx)	EpiXcan	0.987261	heart_left_ventricle	0.999981
2091	ENSG00000133027	PEMT	-0.804957	-0.183168	0.420844	0.0158781	0.0332509	0.00629404	0.0232833	9	12	12	A2	Heart. left ventricle (GTEx)	EpiXcan	0.987261	heart_left_ventricle	0.999981
2092	ENSG00000130348	QRSL1	0.804662	0.0193193	0.421015	0.344656	0.450902	1.54893e-34	1.26124e-32	58	66	66	A2	Heart. left ventricle (GTEx)	EpiXcan	0.987261	heart_left_ventricle	0.999981
2093	ENSG00000250138	AC139495.3	0.804588	0.202161	0.421057	0.0195084	0.126642	2.66946e-08	2.23375e-07	8	13	13	A2	Heart. left ventricle (GTEx)	EpiXcan	0.987261	heart_left_ventricle	0.999981
2094	ENSG00000184983	NDUFA6	-0.803316	-0.0673271	0.421792	0.0668727	0.0414271	0.00239505	0.00954183	40	48	48	A2	Heart. left ventricle (GTEx)	EpiXcan	0.987261	heart_left_ventricle	0.999981
2095	ENSG00000099977	DDT	0.803293	0.191651	0.421805	0.010246	0.179631	1.34162e-11	1.66941e-10	7	13	13	A2	Heart. left ventricle (GTEx)	EpiXcan	0.987261	heart_left_ventricle	0.999981
2096	ENSG00000160294	MCM3AP	-0.80329	-0.041167	0.421807	0.157811	0.144367	3.81135e-10	4.02099e-09	17	22	22	A2	Heart. left ventricle (GTEx)	EpiXcan	0.987261	heart_left_ventricle	0.999981
2097	ENSG00000138443	ABI2	-0.803115	-0.0907509	0.421908	0.0246346	0.0294289	0.0108293	0.0382807	15	16	16	A2	Heart. left ventricle (GTEx)	EpiXcan	0.987261	heart_left_ventricle	0.999981
2098	ENSG00000187486	KCNJ11	-0.802978	-0.0810615	0.421987	0.0233721	0.0332749	0.00649599	0.0239539	10	12	12	A2	Heart. left ventricle (GTEx)	EpiXcan	0.987261	heart_left_ventricle	0.999981
2099	ENSG00000132406	TMEM128	0.80277	0.0788158	0.422107	0.0780429	0.152077	9.69751e-10	9.78465e-09	19	24	24	A2	Heart. left ventricle (GTEx)	EpiXcan	0.987261	heart_left_ventricle	0.999981
2100	ENSG00000153147	SMARCA5	-0.802573	-0.0365436	0.422221	0.241977	0.0450478	0.00119375	0.00499904	158	195	195	A2	Heart. left ventricle (GTEx)	EpiXcan	0.987261	heart_left_ventricle	0.999981
2101	ENSG00000121410	A1BG	0.802464	0.138377	0.422285	0.00500917	0.037407	0.00317954	0.0123803	5	7	7	A2	Heart. left ventricle (GTEx)	EpiXcan	0.987261	heart_left_ventricle	0.999981
2102	ENSG00000079337	RAPGEF3	-0.802177	-0.0474219	0.422451	0.132805	0.183183	2.07912e-11	2.53945e-10	24	28	28	A2	Heart. left ventricle (GTEx)	EpiXcan	0.987261	heart_left_ventricle	0.999981
2103	ENSG00000141560	FN3KRP	0.802108	0.121418	0.42249	0.0312013	0.16245	4.85892e-11	5.68534e-10	5	7	7	A2	Heart. left ventricle (GTEx)	EpiXcan	0.987261	heart_left_ventricle	0.999981
2104	ENSG00000137491	SLCO2B1	-0.802107	-0.149502	0.422491	0.00833566	0.0111585	0.105085	0.296255	10	12	12	A2	Heart. left ventricle (GTEx)	EpiXcan	0.987261	heart_left_ventricle	0.999981
2105	ENSG00000090372	STRN4	0.802072	0.107022	0.422511	0.0202282	0.0390428	0.00297039	0.0116441	13	14	14	A2	Heart. left ventricle (GTEx)	EpiXcan	0.987261	heart_left_ventricle	0.999981
2106	ENSG00000144231	POLR2D	-0.801583	-1.6284	0.422794	8.72357e-05	0.0217658	0.0272521	0.0892842	2	4	4	A2	Heart. left ventricle (GTEx)	EpiXcan	0.987261	heart_left_ventricle	0.999981
2107	ENSG00000204291	COL15A1	-0.801486	-0.171568	0.42285	0.0360855	0.094294	2.36153e-06	1.52585e-05	6	7	7	A2	Heart. left ventricle (GTEx)	EpiXcan	0.987261	heart_left_ventricle	0.999981
2108	ENSG00000246859	STARD4-AS1	-0.800661	-0.0673861	0.423328	0.0953375	0.0651304	0.000120105	0.000592607	49	55	55	A2	Heart. left ventricle (GTEx)	EpiXcan	0.987261	heart_left_ventricle	0.999981
2109	ENSG00000085491	SLC25A24	-0.800595	-0.304984	0.423366	0.0025041	0.111299	2.54567e-07	1.8705e-06	12	17	17	A2	Heart. left ventricle (GTEx)	EpiXcan	0.987261	heart_left_ventricle	0.999981
2110	ENSG00000141349	G6PC3	0.800186	0.120923	0.423603	0.0309517	0.060503	0.000232847	0.00109829	18	21	21	A2	Heart. left ventricle (GTEx)	EpiXcan	0.987261	heart_left_ventricle	0.999981
2111	ENSG00000134755	DSC2	0.799979	0.276534	0.423723	0.005587	0.0416616	0.00164145	0.00672817	4	4	4	A2	Heart. left ventricle (GTEx)	EpiXcan	0.987261	heart_left_ventricle	0.999981
2112	ENSG00000198542	ITGBL1	-0.799754	-0.0870703	0.423853	0.0528611	0.0904168	4.5914e-06	2.83255e-05	18	20	20	A2	Heart. left ventricle (GTEx)	EpiXcan	0.987261	heart_left_ventricle	0.999981
2113	ENSG00000135541	AHI1	0.799736	0.0794014	0.423864	0.0766575	0.169255	1.01302e-10	1.13752e-09	14	14	14	A2	Heart. left ventricle (GTEx)	EpiXcan	0.987261	heart_left_ventricle	0.999981
2114	ENSG00000107201	DDX58	-0.799704	-0.101608	0.423883	0.0405028	0.0564129	0.000213796	0.00101428	22	26	26	A2	Heart. left ventricle (GTEx)	EpiXcan	0.987261	heart_left_ventricle	0.999981
2115	ENSG00000132688	NES	0.799129	0.252835	0.424216	0.0176777	0.0270004	0.0144765	0.0500799	9	12	12	A2	Heart. left ventricle (GTEx)	EpiXcan	0.987261	heart_left_ventricle	0.999981
2116	ENSG00000165502	RPL36AL	0.799072	0.0500475	0.424249	0.0816092	0.307699	1.85534e-20	5.33754e-19	15	25	25	A2	Heart. left ventricle (GTEx)	EpiXcan	0.987261	heart_left_ventricle	0.999981
2117	ENSG00000168522	FNTA	0.799021	0.073861	0.424278	0.0620898	0.145475	2.2788e-09	2.18526e-08	12	14	14	A2	Heart. left ventricle (GTEx)	EpiXcan	0.987261	heart_left_ventricle	0.999981
2118	ENSG00000179218	CALR	-0.798816	-0.172212	0.424397	0.00992906	0.0438132	0.00165756	0.00678436	3	5	5	A2	Heart. left ventricle (GTEx)	EpiXcan	0.987261	heart_left_ventricle	0.999981
2119	ENSG00000182134	TDRKH	-0.7987	-0.105792	0.424464	0.0221032	0.0765869	3.07691e-05	0.000165929	6	7	7	A2	Heart. left ventricle (GTEx)	EpiXcan	0.987261	heart_left_ventricle	0.999981
2120	ENSG00000070718	AP3M2	0.798096	0.147924	0.424815	0.0218324	0.185293	1.42423e-11	1.76589e-10	4	13	13	A2	Heart. left ventricle (GTEx)	EpiXcan	0.987261	heart_left_ventricle	0.999981
2121	ENSG00000136451	VEZF1	0.797805	0.0778444	0.424984	0.0344763	0.0470634	0.00116357	0.00488147	18	20	20	A2	Heart. left ventricle (GTEx)	EpiXcan	0.987261	heart_left_ventricle	0.999981
2122	ENSG00000164171	ITGA2	0.797747	0.0309846	0.425017	0.219693	0.449347	1.09681e-32	7.71313e-31	54	64	64	A2	Heart. left ventricle (GTEx)	EpiXcan	0.987261	heart_left_ventricle	0.999981
2123	ENSG00000095794	CREM	-0.797579	-0.094192	0.425115	0.0520629	0.0475326	0.00102708	0.00433626	31	35	35	A2	Heart. left ventricle (GTEx)	EpiXcan	0.987261	heart_left_ventricle	0.999981
2124	ENSG00000183098	GPC6	0.797499	0.0583127	0.425162	0.0808836	0.106916	5.31809e-07	3.74552e-06	73	95	95	A2	Heart. left ventricle (GTEx)	EpiXcan	0.987261	heart_left_ventricle	0.999981
2125	ENSG00000141524	TMC6	0.797377	0.0448475	0.425232	0.217234	0.199792	1.13185e-12	1.5855e-11	60	75	75	A2	Heart. left ventricle (GTEx)	EpiXcan	0.987261	heart_left_ventricle	0.999981
2126	ENSG00000247627	MTND4P12	0.797198	0.0341211	0.425336	0.213861	0.107254	4.15819e-07	2.97373e-06	79	91	91	A2	Heart. left ventricle (GTEx)	EpiXcan	0.987261	heart_left_ventricle	0.999981
2127	ENSG00000125740	FOSB	0.796944	0.0696293	0.425484	0.0617621	0.0250633	0.0191387	0.0648544	56	71	71	A2	Heart. left ventricle (GTEx)	EpiXcan	0.987261	heart_left_ventricle	0.999981
2128	ENSG00000105617	LENG1	0.796706	0.131813	0.425622	0.016882	0.0111669	0.109573	0.306365	26	38	38	A2	Heart. left ventricle (GTEx)	EpiXcan	0.987261	heart_left_ventricle	0.999981
2129	ENSG00000072958	AP1M1	-0.79665	-0.117317	0.425655	0.0280253	0.143368	1.55661e-09	1.53066e-08	14	21	21	A2	Heart. left ventricle (GTEx)	EpiXcan	0.987261	heart_left_ventricle	0.999981
2130	ENSG00000260872	RP11-680G24.5	0.796282	0.118532	0.425868	0.0455553	0.0743921	2.62834e-05	0.000143349	8	11	11	A2	Heart. left ventricle (GTEx)	EpiXcan	0.987261	heart_left_ventricle	0.999981
2131	ENSG00000189129	PLAC9	-0.795914	-0.0291584	0.426082	0.214099	0.176259	2.3504e-11	2.85078e-10	104	127	127	A2	Heart. left ventricle (GTEx)	EpiXcan	0.987261	heart_left_ventricle	0.999981
2132	ENSG00000165487	MICU2	0.795676	0.206514	0.42622	0.0125607	0.0468784	0.00112122	0.00471514	6	6	6	A2	Heart. left ventricle (GTEx)	EpiXcan	0.987261	heart_left_ventricle	0.999981
2133	ENSG00000054282	SDCCAG8	0.79533	0.133019	0.426422	0.023289	0.0596941	0.000215985	0.00102361	18	22	22	A2	Heart. left ventricle (GTEx)	EpiXcan	0.987261	heart_left_ventricle	0.999981
2134	ENSG00000114670	NEK11	-0.795005	-0.107211	0.426611	0.0205338	0.0818484	1.00651e-05	5.89348e-05	14	15	15	A2	Heart. left ventricle (GTEx)	EpiXcan	0.987261	heart_left_ventricle	0.999981
2135	ENSG00000186625	KATNA1	0.79469	0.370699	0.426794	0.00169316	0.0192762	0.0393583	0.124631	2	3	3	A2	Heart. left ventricle (GTEx)	EpiXcan	0.987261	heart_left_ventricle	0.999981
2136	ENSG00000144847	IGSF11	-0.794611	-0.0557037	0.42684	0.0748244	0.116051	7.99919e-08	6.21891e-07	37	43	43	A2	Heart. left ventricle (GTEx)	EpiXcan	0.987261	heart_left_ventricle	0.999981
2137	ENSG00000177483	RBM44	0.794608	0.0488543	0.426842	0.0935317	0.174401	5.48162e-11	6.37113e-10	27	35	35	A2	Heart. left ventricle (GTEx)	EpiXcan	0.987261	heart_left_ventricle	0.999981
2138	ENSG00000169599	NFU1	-0.794491	-0.0896909	0.426909	0.0270329	0.0626355	0.000115924	0.000573604	7	7	7	A2	Heart. left ventricle (GTEx)	EpiXcan	0.987261	heart_left_ventricle	0.999981
2139	ENSG00000198502	HLA-DRB5	-0.793649	-0.0222225	0.4274	0.375845	0.714324	6.24846e-74	1.45006e-70	63	77	77	A2	Heart. left ventricle (GTEx)	EpiXcan	0.987261	heart_left_ventricle	0.999981
2140	ENSG00000250506	CDK3	-0.793355	-0.0580674	0.427571	0.0805018	0.157181	4.84771e-10	5.05993e-09	21	24	24	A2	Heart. left ventricle (GTEx)	EpiXcan	0.987261	heart_left_ventricle	0.999981
2141	ENSG00000153157	SYCP2L	0.792803	0.0508169	0.427892	0.125324	0.249503	1.6614e-16	3.35266e-15	24	27	27	A2	Heart. left ventricle (GTEx)	EpiXcan	0.987261	heart_left_ventricle	0.999981
2142	ENSG00000090316	MAEA	-0.791957	-0.0638748	0.428386	0.112537	0.128264	1.91126e-08	1.63367e-07	34	39	39	A2	Heart. left ventricle (GTEx)	EpiXcan	0.987261	heart_left_ventricle	0.999981
2143	ENSG00000258839	MC1R	-0.791882	-0.315313	0.428429	0.00471334	0.0497079	0.00062489	0.00273874	8	11	11	A2	Heart. left ventricle (GTEx)	EpiXcan	0.987261	heart_left_ventricle	0.999981
2144	ENSG00000111885	MAN1A1	-0.79177	-0.199035	0.428495	0.00658006	0.0104802	0.122118	0.335777	23	31	31	A2	Heart. left ventricle (GTEx)	EpiXcan	0.987261	heart_left_ventricle	0.999981
2145	ENSG00000004139	SARM1	0.791603	0.097986	0.428592	0.0441697	0.0181388	0.0433899	0.13595	46	54	54	A2	Heart. left ventricle (GTEx)	EpiXcan	0.987261	heart_left_ventricle	0.999981
2146	ENSG00000135318	NT5E	-0.791503	-0.115877	0.428651	0.0174094	0.0295862	0.0109231	0.0385828	9	9	9	A2	Heart. left ventricle (GTEx)	EpiXcan	0.987261	heart_left_ventricle	0.999981
2147	ENSG00000182109	AL365277.1	-0.791459	-0.0550975	0.428676	0.0461436	0.222927	3.33078e-15	5.90048e-14	10	16	16	A2	Heart. left ventricle (GTEx)	EpiXcan	0.987261	heart_left_ventricle	0.999981
2148	ENSG00000160194	NDUFV3	0.791431	0.0682338	0.428692	0.0828755	0.217769	6.25894e-14	9.89211e-13	17	20	20	A2	Heart. left ventricle (GTEx)	EpiXcan	0.987261	heart_left_ventricle	0.999981
2149	ENSG00000052749	RRP12	0.791104	0.0290259	0.428884	0.296442	0.562945	1.84842e-48	4.1512e-46	30	39	39	A2	Heart. left ventricle (GTEx)	EpiXcan	0.987261	heart_left_ventricle	0.999981
2150	ENSG00000160223	ICOSLG	0.791088	0.0292238	0.428893	0.0496512	0.0654198	9.21994e-05	0.000462958	33	73	73	A2	Heart. left ventricle (GTEx)	EpiXcan	0.987261	heart_left_ventricle	0.999981
2151	ENSG00000176248	ANAPC2	-0.790387	-0.187871	0.429302	0.0148056	0.0167233	0.054944	0.167515	12	14	14	A2	Heart. left ventricle (GTEx)	EpiXcan	0.987261	heart_left_ventricle	0.999981
2152	ENSG00000144824	PHLDB2	-0.79029	-0.2751	0.429358	0.0043094	0.0289844	0.0100263	0.0357133	8	9	9	A2	Heart. left ventricle (GTEx)	EpiXcan	0.987261	heart_left_ventricle	0.999981
2153	ENSG00000105854	PON2	-0.790239	-0.0733679	0.429388	0.0624034	0.0975098	9.33739e-07	6.37635e-06	23	26	26	A2	Heart. left ventricle (GTEx)	EpiXcan	0.987261	heart_left_ventricle	0.999981
2154	ENSG00000106018	VIPR2	-0.788417	-0.0794084	0.430453	0.0418139	0.0363363	0.00446176	0.0169279	31	48	48	A2	Heart. left ventricle (GTEx)	EpiXcan	0.987261	heart_left_ventricle	0.999981
2155	ENSG00000105967	TFEC	-0.788052	-0.214456	0.430666	0.0186185	0.0377118	0.00398024	0.0152465	34	45	45	A2	Heart. left ventricle (GTEx)	EpiXcan	0.987261	heart_left_ventricle	0.999981
2156	ENSG00000185689	C6orf201	-0.787929	-0.0733157	0.430738	0.0473805	0.160957	3.81191e-10	4.02099e-09	6	7	7	A2	Heart. left ventricle (GTEx)	EpiXcan	0.987261	heart_left_ventricle	0.999981
2157	ENSG00000152904	GGPS1	-0.787882	-0.17282	0.430766	0.0143085	0.0300037	0.0100287	0.0357133	8	10	10	A2	Heart. left ventricle (GTEx)	EpiXcan	0.987261	heart_left_ventricle	0.999981
2158	ENSG00000140386	SCAPER	0.787713	0.0517895	0.430864	0.142746	0.126583	5.13959e-08	4.10813e-07	50	59	59	A2	Heart. left ventricle (GTEx)	EpiXcan	0.987261	heart_left_ventricle	0.999981
2159	ENSG00000234912	SNHG20	-0.787579	-0.173018	0.430943	0.018648	0.072062	5.13605e-05	0.000268246	19	24	24	A2	Heart. left ventricle (GTEx)	EpiXcan	0.987261	heart_left_ventricle	0.999981
2160	ENSG00000005882	PDK2	0.787547	0.422095	0.430962	0.00160246	0.0131219	0.0901864	0.259594	3	3	3	A2	Heart. left ventricle (GTEx)	EpiXcan	0.987261	heart_left_ventricle	0.999981
2161	ENSG00000111452	ADGRD1	0.787235	0.0543367	0.431144	0.0873428	0.0780723	2.04334e-05	0.000113761	54	61	61	A2	Heart. left ventricle (GTEx)	EpiXcan	0.987261	heart_left_ventricle	0.999981
2162	ENSG00000171634	BPTF	0.787184	0.120024	0.431174	0.0309541	0.0195878	0.0386865	0.122732	47	61	61	A2	Heart. left ventricle (GTEx)	EpiXcan	0.987261	heart_left_ventricle	0.999981
2163	ENSG00000150687	PRSS23	0.787041	0.0401352	0.431258	0.109955	0.168409	1.09956e-10	1.22975e-09	32	36	36	A2	Heart. left ventricle (GTEx)	EpiXcan	0.987261	heart_left_ventricle	0.999981
2164	ENSG00000126870	WDR60	0.786965	0.0480893	0.431302	0.148766	0.267881	5.97537e-18	1.36619e-16	29	38	38	A2	Heart. left ventricle (GTEx)	EpiXcan	0.987261	heart_left_ventricle	0.999981
2165	ENSG00000165138	ANKS6	0.78695	0.125522	0.431311	0.0286819	0.0973744	1.44494e-06	9.5898e-06	7	8	8	A2	Heart. left ventricle (GTEx)	EpiXcan	0.987261	heart_left_ventricle	0.999981
2166	ENSG00000167720	SRR	0.786541	0.0430364	0.43155	0.225584	0.396273	1.06391e-27	5.09067e-26	5	5	5	A2	Heart. left ventricle (GTEx)	EpiXcan	0.987261	heart_left_ventricle	0.999981
2167	ENSG00000037474	NSUN2	0.786485	0.0815046	0.431584	0.0385251	0.0616825	0.000167131	0.000805236	21	25	25	A2	Heart. left ventricle (GTEx)	EpiXcan	0.987261	heart_left_ventricle	0.999981
2168	ENSG00000268225	AC010487.1	0.786305	0.097729	0.431689	0.0403888	0.156008	2.81333e-10	3.03186e-09	43	51	51	A2	Heart. left ventricle (GTEx)	EpiXcan	0.987261	heart_left_ventricle	0.999981
2169	ENSG00000158411	MITD1	0.786262	0.0466287	0.431714	0.132433	0.215614	6.70352e-14	1.05231e-12	33	35	35	A2	Heart. left ventricle (GTEx)	EpiXcan	0.987261	heart_left_ventricle	0.999981
2170	ENSG00000145882	PCYOX1L	0.785917	0.0610705	0.431916	0.0516665	0.147373	2.30924e-09	2.2114e-08	12	12	12	A2	Heart. left ventricle (GTEx)	EpiXcan	0.987261	heart_left_ventricle	0.999981
2171	ENSG00000148459	PDSS1	0.785839	0.0343061	0.431962	0.112568	0.0692015	6.7372e-05	0.000345775	96	109	109	A2	Heart. left ventricle (GTEx)	EpiXcan	0.987261	heart_left_ventricle	0.999981
2172	ENSG00000162804	SNED1	0.785599	0.12783	0.432102	0.0112004	0.0345447	0.00441012	0.016764	3	4	4	A2	Heart. left ventricle (GTEx)	EpiXcan	0.987261	heart_left_ventricle	0.999981
2173	ENSG00000118680	MYL12B	0.785345	0.136873	0.432251	0.017155	0.0130463	0.0884853	0.25514	19	19	19	A2	Heart. left ventricle (GTEx)	EpiXcan	0.987261	heart_left_ventricle	0.999981
2174	ENSG00000211643	IGLV5-52	-0.784896	-1.27921	0.432514	0.000776984	0.203014	7.33693e-14	1.14915e-12	6	22	22	A2	Heart. left ventricle (GTEx)	EpiXcan	0.987261	heart_left_ventricle	0.999981
2175	ENSG00000120159	CAAP1	-0.784745	-0.098948	0.432603	0.0421717	0.0830473	1.00956e-05	5.90883e-05	21	24	24	A2	Heart. left ventricle (GTEx)	EpiXcan	0.987261	heart_left_ventricle	0.999981
2176	ENSG00000157911	PEX10	-0.784022	-0.0789036	0.433027	0.0432341	0.126454	2.86561e-08	2.38626e-07	6	6	6	A2	Heart. left ventricle (GTEx)	EpiXcan	0.987261	heart_left_ventricle	0.999981
2177	ENSG00000163644	PPM1K	0.783881	0.136879	0.43311	0.0286878	0.0402817	0.00272123	0.010743	29	36	36	A2	Heart. left ventricle (GTEx)	EpiXcan	0.987261	heart_left_ventricle	0.999981
2178	ENSG00000013288	MAN2B2	0.783838	0.0506677	0.433135	0.144194	0.200713	1.34156e-12	1.855e-11	47	59	59	A2	Heart. left ventricle (GTEx)	EpiXcan	0.987261	heart_left_ventricle	0.999981
2179	ENSG00000108395	TRIM37	-0.782553	-0.109735	0.433889	0.0226201	0.0498754	0.00059045	0.00260324	7	10	10	A2	Heart. left ventricle (GTEx)	EpiXcan	0.987261	heart_left_ventricle	0.999981
2180	ENSG00000119537	KDSR	0.782342	0.090075	0.434014	0.0515269	0.0621917	0.00013395	0.000654199	13	19	19	A2	Heart. left ventricle (GTEx)	EpiXcan	0.987261	heart_left_ventricle	0.999981
2181	ENSG00000100023	PPIL2	0.782039	0.0533841	0.434192	0.118792	0.107619	4.58412e-07	3.25826e-06	40	80	80	A2	Heart. left ventricle (GTEx)	EpiXcan	0.987261	heart_left_ventricle	0.999981
2182	ENSG00000119718	EIF2B2	-0.782021	-0.119805	0.434202	0.0254326	0.250209	5.15599e-16	1.00128e-14	16	23	23	A2	Heart. left ventricle (GTEx)	EpiXcan	0.987261	heart_left_ventricle	0.999981
2183	ENSG00000112877	CEP72	-0.78145	-0.0935292	0.434538	0.0363907	0.0368961	0.00416186	0.0158897	31	39	39	A2	Heart. left ventricle (GTEx)	EpiXcan	0.987261	heart_left_ventricle	0.999981
2184	ENSG00000152583	SPARCL1	0.78143	0.127454	0.434549	0.0131253	0.0289093	0.0105516	0.0373949	11	13	13	A2	Heart. left ventricle (GTEx)	EpiXcan	0.987261	heart_left_ventricle	0.999981
2185	ENSG00000160285	LSS	0.780838	0.0670612	0.434898	0.0638314	0.183225	1.39237e-11	1.72793e-10	8	12	12	A2	Heart. left ventricle (GTEx)	EpiXcan	0.987261	heart_left_ventricle	0.999981
2186	ENSG00000085063	CD59	-0.780754	-0.0703348	0.434947	0.0413959	0.0905786	3.78976e-06	2.38448e-05	15	18	18	A2	Heart. left ventricle (GTEx)	EpiXcan	0.987261	heart_left_ventricle	0.999981
2187	ENSG00000198015	MRPL42	-0.779528	-0.0770124	0.435669	0.0354687	0.105139	8.34334e-07	5.73409e-06	17	26	26	A2	Heart. left ventricle (GTEx)	EpiXcan	0.987261	heart_left_ventricle	0.999981
2188	ENSG00000105737	GRIK5	0.779324	0.132305	0.435789	0.0438291	0.0769376	2.42831e-05	0.000133538	18	22	22	A2	Heart. left ventricle (GTEx)	EpiXcan	0.987261	heart_left_ventricle	0.999981
2189	ENSG00000165661	QSOX2	-0.77782	-0.0843409	0.436675	0.0862029	0.148243	1.72585e-09	1.67792e-08	51	66	66	A2	Heart. left ventricle (GTEx)	EpiXcan	0.987261	heart_left_ventricle	0.999981
2190	ENSG00000112339	HBS1L	0.777767	0.110576	0.436706	0.035023	0.111344	2.67608e-07	1.96011e-06	39	52	52	A2	Heart. left ventricle (GTEx)	EpiXcan	0.987261	heart_left_ventricle	0.999981
2191	ENSG00000176209	SMIM19	-0.777654	-0.0424652	0.436773	0.127464	0.531011	7.89373e-43	1.01771e-40	20	27	27	A2	Heart. left ventricle (GTEx)	EpiXcan	0.987261	heart_left_ventricle	0.999981
2192	ENSG00000132341	RAN	0.777533	0.212965	0.436844	0.00531846	0.0227294	0.0245169	0.0812987	5	7	7	A2	Heart. left ventricle (GTEx)	EpiXcan	0.987261	heart_left_ventricle	0.999981
2193	ENSG00000169598	DFFB	0.777022	0.0741369	0.437146	0.0692065	0.102351	1.17949e-06	7.92624e-06	35	44	44	A2	Heart. left ventricle (GTEx)	EpiXcan	0.987261	heart_left_ventricle	0.999981
2194	ENSG00000137601	NEK1	0.776735	0.563185	0.437315	0.00244719	0.0662594	9.74195e-05	0.000487412	6	9	9	A2	Heart. left ventricle (GTEx)	EpiXcan	0.987261	heart_left_ventricle	0.999981
2195	ENSG00000101224	CDC25B	-0.77627	-0.052055	0.43759	0.161244	0.286433	1.13726e-18	2.75394e-17	8	10	10	A2	Heart. left ventricle (GTEx)	EpiXcan	0.987261	heart_left_ventricle	0.999981
2196	ENSG00000040199	PHLPP2	-0.775609	-0.132636	0.43798	0.0254466	0.121396	4.32526e-08	3.50552e-07	7	12	12	A2	Heart. left ventricle (GTEx)	EpiXcan	0.987261	heart_left_ventricle	0.999981
2197	ENSG00000240053	LY6G5B	-0.775242	-0.0595133	0.438196	0.111148	0.288646	3.37794e-19	8.59862e-18	43	64	64	A2	Heart. left ventricle (GTEx)	EpiXcan	0.987261	heart_left_ventricle	0.999981
2198	ENSG00000177663	IL17RA	-0.775124	-0.0406426	0.438266	0.254909	0.300954	4.28414e-20	1.19067e-18	64	87	87	A2	Heart. left ventricle (GTEx)	EpiXcan	0.987261	heart_left_ventricle	0.999981
2199	ENSG00000258818	RNASE4	0.775002	0.132824	0.438339	0.0276893	0.0851361	5.89751e-06	3.57496e-05	60	78	78	A2	Heart. left ventricle (GTEx)	EpiXcan	0.987261	heart_left_ventricle	0.999981
2200	ENSG00000162591	MEGF6	-0.774593	-0.0785671	0.43858	0.127422	0.0425463	0.00210216	0.00845477	67	84	84	A2	Heart. left ventricle (GTEx)	EpiXcan	0.987261	heart_left_ventricle	0.999981
2201	ENSG00000042493	CAPG	0.774527	0.130209	0.438619	0.0185499	0.108325	4.2653e-07	3.04564e-06	7	9	9	A2	Heart. left ventricle (GTEx)	EpiXcan	0.987261	heart_left_ventricle	0.999981
2202	ENSG00000235863	B3GALT4	-0.77438	-0.267918	0.438706	0.00776911	0.0118195	0.0946528	0.270792	10	12	12	A2	Heart. left ventricle (GTEx)	EpiXcan	0.987261	heart_left_ventricle	0.999981
2203	ENSG00000241837	ATP5O	0.774192	0.107393	0.438817	0.0313925	0.0750347	3.61756e-05	0.00019314	16	18	18	A2	Heart. left ventricle (GTEx)	EpiXcan	0.987261	heart_left_ventricle	0.999981
2204	ENSG00000026508	CD44	-0.774065	-0.243296	0.438892	0.00308744	0.0517489	0.000644571	0.00281967	5	9	9	A2	Heart. left ventricle (GTEx)	EpiXcan	0.987261	heart_left_ventricle	0.999981
2205	ENSG00000124588	NQO2	0.773705	0.0445025	0.439105	0.123611	0.562898	1.73471e-47	3.45058e-45	27	33	33	A2	Heart. left ventricle (GTEx)	EpiXcan	0.987261	heart_left_ventricle	0.999981
2206	ENSG00000173517	PEAK1	0.773357	0.0419832	0.439311	0.107186	0.130364	1.95082e-08	1.66543e-07	34	41	41	A2	Heart. left ventricle (GTEx)	EpiXcan	0.987261	heart_left_ventricle	0.999981
2207	ENSG00000101189	MRGBP	0.773331	0.101222	0.439326	0.0327587	0.0321753	0.00728024	0.0265993	38	46	46	A2	Heart. left ventricle (GTEx)	EpiXcan	0.987261	heart_left_ventricle	0.999981
2208	ENSG00000049860	HEXB	0.773149	0.0736062	0.439434	0.0686536	0.149216	1.63312e-09	1.59575e-08	28	31	31	A2	Heart. left ventricle (GTEx)	EpiXcan	0.987261	heart_left_ventricle	0.999981
2209	ENSG00000120860	WASHC3	-0.772268	-0.0379952	0.439956	0.220039	0.300234	2.10653e-20	6.03525e-19	35	39	39	A2	Heart. left ventricle (GTEx)	EpiXcan	0.987261	heart_left_ventricle	0.999981
2210	ENSG00000180488	MIGA1	0.772134	0.171049	0.440035	0.0090678	0.0711435	5.86145e-05	0.000303063	6	8	8	A2	Heart. left ventricle (GTEx)	EpiXcan	0.987261	heart_left_ventricle	0.999981
2211	ENSG00000160588	MPZL3	-0.771906	-0.0724649	0.44017	0.0741724	0.0223664	0.0264332	0.0868877	38	45	45	A2	Heart. left ventricle (GTEx)	EpiXcan	0.987261	heart_left_ventricle	0.999981
2212	ENSG00000123689	G0S2	0.771588	0.18505	0.440359	0.0134762	0.0219986	0.0263207	0.0865381	7	8	8	A2	Heart. left ventricle (GTEx)	EpiXcan	0.987261	heart_left_ventricle	0.999981
2213	ENSG00000231793	DOC2GP	-0.771265	-0.0953184	0.44055	0.0356798	0.188704	4.6951e-12	6.09838e-11	14	20	20	A2	Heart. left ventricle (GTEx)	EpiXcan	0.987261	heart_left_ventricle	0.999981
2214	ENSG00000185163	DDX51	0.770879	0.108034	0.440779	0.0161655	0.070134	5.78538e-05	0.000299352	9	10	10	A2	Heart. left ventricle (GTEx)	EpiXcan	0.987261	heart_left_ventricle	0.999981
2215	ENSG00000110328	GALNT18	-0.770845	-0.113531	0.440799	0.0255729	0.0584824	0.000165067	0.000796392	8	9	9	A2	Heart. left ventricle (GTEx)	EpiXcan	0.987261	heart_left_ventricle	0.999981
2216	ENSG00000182841	RRP7BP	0.770102	0.0774531	0.441239	0.0882134	0.122409	4.11561e-08	3.34926e-07	38	49	49	A2	Heart. left ventricle (GTEx)	EpiXcan	0.987261	heart_left_ventricle	0.999981
2217	ENSG00000003400	CASP10	-0.769848	-0.122209	0.44139	0.010585	0.0278016	0.0120331	0.0421612	7	8	8	A2	Heart. left ventricle (GTEx)	EpiXcan	0.987261	heart_left_ventricle	0.999981
2218	ENSG00000213928	IRF9	-0.769831	-0.51051	0.4414	0.0016028	0.0122723	0.100611	0.285085	1	1	1	A2	Heart. left ventricle (GTEx)	EpiXcan	0.987261	heart_left_ventricle	0.999981
2219	ENSG00000007341	ST7L	-0.769408	-0.0474732	0.441651	0.0906012	0.203359	3.11467e-13	4.59901e-12	14	15	15	A2	Heart. left ventricle (GTEx)	EpiXcan	0.987261	heart_left_ventricle	0.999981
2220	ENSG00000100364	KIAA0930	-0.769355	-0.100503	0.441683	0.0410633	0.088778	5.10145e-06	3.12231e-05	20	24	24	A2	Heart. left ventricle (GTEx)	EpiXcan	0.987261	heart_left_ventricle	0.999981
2221	ENSG00000167635	ZNF146	-0.768921	-0.0633799	0.44194	0.053565	0.0543474	0.000437463	0.00196746	41	51	51	A2	Heart. left ventricle (GTEx)	EpiXcan	0.987261	heart_left_ventricle	0.999981
2222	ENSG00000176563	CNTD1	-0.768915	-0.33849	0.441944	0.00746627	0.0253811	0.0177747	0.0606607	3	4	4	A2	Heart. left ventricle (GTEx)	EpiXcan	0.987261	heart_left_ventricle	0.999981
2223	ENSG00000186204	CYP4F12	0.768856	0.305375	0.441979	0.00455701	0.045876	0.00133159	0.00553301	14	20	20	A2	Heart. left ventricle (GTEx)	EpiXcan	0.987261	heart_left_ventricle	0.999981
2224	ENSG00000164182	NDUFAF2	-0.768492	-0.178024	0.442195	0.00772187	0.0334058	0.00613471	0.0227543	6	9	9	A2	Heart. left ventricle (GTEx)	EpiXcan	0.987261	heart_left_ventricle	0.999981
2225	ENSG00000204632	HLA-G	-0.768349	-0.128017	0.44228	0.0303064	0.0676467	7.91096e-05	0.000401137	19	27	27	A2	Heart. left ventricle (GTEx)	EpiXcan	0.987261	heart_left_ventricle	0.999981
2226	ENSG00000168101	NUDT16L1	0.76825	0.053572	0.442339	0.135983	0.163609	1.13594e-10	1.26635e-09	55	75	75	A2	Heart. left ventricle (GTEx)	EpiXcan	0.987261	heart_left_ventricle	0.999981
2227	ENSG00000176973	FAM89B	-0.768068	-0.078689	0.442447	0.0922008	0.0167007	0.0478733	0.148626	39	53	53	A2	Heart. left ventricle (GTEx)	EpiXcan	0.987261	heart_left_ventricle	0.999981
2228	ENSG00000261098	AP000766.1	-0.768014	-0.0717632	0.442479	0.053454	0.108517	5.22037e-07	3.68229e-06	11	15	15	A2	Heart. left ventricle (GTEx)	EpiXcan	0.987261	heart_left_ventricle	0.999981
2229	ENSG00000114354	TFG	-0.76747	-0.0633809	0.442802	0.0729977	0.154723	6.27798e-10	6.47515e-09	27	32	32	A2	Heart. left ventricle (GTEx)	EpiXcan	0.987261	heart_left_ventricle	0.999981
2230	ENSG00000269918	AF131215.6	-0.766889	-0.092041	0.443148	0.030344	0.123203	5.80487e-08	4.59244e-07	8	13	13	A2	Heart. left ventricle (GTEx)	EpiXcan	0.987261	heart_left_ventricle	0.999981
2231	ENSG00000103227	LMF1	0.766699	0.0730768	0.44326	0.0967613	0.194749	1.97575e-12	2.69182e-11	39	53	53	A2	Heart. left ventricle (GTEx)	EpiXcan	0.987261	heart_left_ventricle	0.999981
2232	ENSG00000184840	TMED9	-0.766544	-0.144215	0.443353	0.0274731	0.0649839	0.000133234	0.000651159	8	8	8	A2	Heart. left ventricle (GTEx)	EpiXcan	0.987261	heart_left_ventricle	0.999981
2233	ENSG00000099624	ATP5D	-0.76649	-0.199871	0.443385	0.0109949	0.0746504	3.16854e-05	0.000170408	11	18	18	A2	Heart. left ventricle (GTEx)	EpiXcan	0.987261	heart_left_ventricle	0.999981
2234	ENSG00000180113	TDRD6	-0.765559	-0.0328028	0.443939	0.186586	0.380638	7.55058e-27	3.44702e-25	13	15	15	A2	Heart. left ventricle (GTEx)	EpiXcan	0.987261	heart_left_ventricle	0.999981
2235	ENSG00000165868	HSPA12A	-0.765237	-0.06741	0.444131	0.0888749	0.0824058	1.45229e-05	8.26725e-05	42	52	52	A2	Heart. left ventricle (GTEx)	EpiXcan	0.987261	heart_left_ventricle	0.999981
2236	ENSG00000103710	RASL12	-0.764953	-0.230819	0.4443	0.0101902	0.0115763	0.104245	0.294185	5	7	7	A2	Heart. left ventricle (GTEx)	EpiXcan	0.987261	heart_left_ventricle	0.999981
2237	ENSG00000128626	MRPS12	0.764856	0.242329	0.444357	0.00682679	0.0149118	0.0712407	0.211099	3	3	3	A2	Heart. left ventricle (GTEx)	EpiXcan	0.987261	heart_left_ventricle	0.999981
2238	ENSG00000259726	CSPG4P11	0.764838	0.054748	0.444368	0.0869942	0.117618	1.4907e-07	1.12319e-06	38	47	47	A2	Heart. left ventricle (GTEx)	EpiXcan	0.987261	heart_left_ventricle	0.999981
2239	ENSG00000104691	UBXN8	-0.764184	-0.119707	0.444757	0.0268486	0.0522479	0.000656797	0.00287044	13	15	15	A2	Heart. left ventricle (GTEx)	EpiXcan	0.987261	heart_left_ventricle	0.999981
2240	ENSG00000124212	PTGIS	-0.764107	-0.075596	0.444803	0.0242676	0.023122	0.0243118	0.0806589	28	38	38	A2	Heart. left ventricle (GTEx)	EpiXcan	0.987261	heart_left_ventricle	0.999981
2241	ENSG00000164039	BDH2	-0.76383	-0.0363304	0.444969	0.17742	0.289906	4.94329e-19	1.23796e-17	17	18	18	A2	Heart. left ventricle (GTEx)	EpiXcan	0.987261	heart_left_ventricle	0.999981
2242	ENSG00000225889	AC012368.1	-0.763702	-0.0516211	0.445045	0.103692	0.129066	3.00762e-08	2.49126e-07	24	30	30	A2	Heart. left ventricle (GTEx)	EpiXcan	0.987261	heart_left_ventricle	0.999981
2243	ENSG00000116260	QSOX1	-0.763468	-0.113709	0.445184	0.017498	0.104505	7.81864e-07	5.4055e-06	28	38	38	A2	Heart. left ventricle (GTEx)	EpiXcan	0.987261	heart_left_ventricle	0.999981
2244	ENSG00000147676	MAL2	0.763212	0.315346	0.445337	0.00198793	0.0387964	0.00267089	0.0105532	8	13	13	A2	Heart. left ventricle (GTEx)	EpiXcan	0.987261	heart_left_ventricle	0.999981
2245	ENSG00000134184	GSTM1	0.763104	0.0336306	0.445401	0.191872	0.112944	2.09166e-07	1.55495e-06	96	114	114	A2	Heart. left ventricle (GTEx)	EpiXcan	0.987261	heart_left_ventricle	0.999981
2246	ENSG00000138760	SCARB2	0.761633	0.0405954	0.446279	0.100687	0.145584	7.88419e-10	8.03656e-09	31	35	35	A2	Heart. left ventricle (GTEx)	EpiXcan	0.987261	heart_left_ventricle	0.999981
2247	ENSG00000244879	GABPB1-AS1	-0.761521	-0.0294838	0.446346	0.307442	0.45559	1.00247e-33	7.79797e-32	17	19	19	A2	Heart. left ventricle (GTEx)	EpiXcan	0.987261	heart_left_ventricle	0.999981
2248	ENSG00000145147	SLIT2	0.760699	0.074841	0.446837	0.0440766	0.103521	6.11484e-07	4.28285e-06	62	77	77	A2	Heart. left ventricle (GTEx)	EpiXcan	0.987261	heart_left_ventricle	0.999981
2249	ENSG00000266714	MYO15B	-0.760212	-0.0607477	0.447128	0.163888	0.189181	5.21807e-13	7.54481e-12	42	48	48	A2	Heart. left ventricle (GTEx)	EpiXcan	0.987261	heart_left_ventricle	0.999981
2250	ENSG00000185684	EP400NL	-0.760014	-0.0443266	0.447246	0.128366	0.292965	4.23613e-19	1.07243e-17	17	20	20	A2	Heart. left ventricle (GTEx)	EpiXcan	0.987261	heart_left_ventricle	0.999981
2251	ENSG00000147364	FBXO25	0.759102	0.037717	0.447792	0.0440848	0.048634	0.000744962	0.00321938	14	21	21	A2	Heart. left ventricle (GTEx)	EpiXcan	0.987261	heart_left_ventricle	0.999981
2252	ENSG00000187630	DHRS4L2	0.75904	0.0738544	0.447829	0.06446	0.330397	3.30841e-22	1.08647e-20	39	58	58	A2	Heart. left ventricle (GTEx)	EpiXcan	0.987261	heart_left_ventricle	0.999981
2253	ENSG00000163393	SLC22A15	-0.758704	-0.0733927	0.44803	0.04596	0.149177	1.08362e-09	1.08705e-08	13	14	14	A2	Heart. left ventricle (GTEx)	EpiXcan	0.987261	heart_left_ventricle	0.999981
2254	ENSG00000108448	TRIM16L	0.758041	0.0985596	0.448426	0.0479559	0.269005	2.78048e-17	6.02105e-16	27	38	38	A2	Heart. left ventricle (GTEx)	EpiXcan	0.987261	heart_left_ventricle	0.999981
2255	ENSG00000128274	A4GALT	0.758028	0.0469976	0.448434	0.118761	0.245528	1.3961e-15	2.56118e-14	19	24	24	A2	Heart. left ventricle (GTEx)	EpiXcan	0.987261	heart_left_ventricle	0.999981
2256	ENSG00000161664	ASB16	0.757727	0.151141	0.448615	0.0178121	0.0137281	0.0833526	0.241994	13	14	14	A2	Heart. left ventricle (GTEx)	EpiXcan	0.987261	heart_left_ventricle	0.999981
2257	ENSG00000121879	PIK3CA	0.757699	0.181756	0.448631	0.0155146	0.0250024	0.0185286	0.0630173	8	8	8	A2	Heart. left ventricle (GTEx)	EpiXcan	0.987261	heart_left_ventricle	0.999981
2258	ENSG00000168672	FAM84B	0.757596	0.151232	0.448693	0.0197023	0.0237854	0.0200466	0.0676839	11	14	14	A2	Heart. left ventricle (GTEx)	EpiXcan	0.987261	heart_left_ventricle	0.999981
2259	ENSG00000156171	DRAM2	-0.75751	-0.0329669	0.448744	0.267539	0.446265	1.64838e-32	1.1476e-30	18	22	22	A2	Heart. left ventricle (GTEx)	EpiXcan	0.987261	heart_left_ventricle	0.999981
2260	ENSG00000165810	BTNL9	-0.757256	-0.0848444	0.448897	0.0437144	0.0560138	0.000349032	0.00159813	18	19	19	A2	Heart. left ventricle (GTEx)	EpiXcan	0.987261	heart_left_ventricle	0.999981
2261	ENSG00000133731	IMPA1	-0.756993	-0.0960653	0.449054	0.0551619	0.0667883	0.000102498	0.000511169	36	40	40	A2	Heart. left ventricle (GTEx)	EpiXcan	0.987261	heart_left_ventricle	0.999981
2262	ENSG00000223704	LINC01422	-0.756751	-0.155935	0.449199	0.0110098	0.0576287	0.000209358	0.000994578	16	26	26	A2	Heart. left ventricle (GTEx)	EpiXcan	0.987261	heart_left_ventricle	0.999981
2263	ENSG00000169760	NLGN1	-0.756563	-0.144694	0.449312	0.0213275	0.0191615	0.0381921	0.121246	23	27	27	A2	Heart. left ventricle (GTEx)	EpiXcan	0.987261	heart_left_ventricle	0.999981
2264	ENSG00000198951	NAGA	-0.756329	-0.0505841	0.449452	0.0870515	0.312326	1.8366e-21	5.77263e-20	13	18	18	A2	Heart. left ventricle (GTEx)	EpiXcan	0.987261	heart_left_ventricle	0.999981
2265	ENSG00000241258	CRCP	-0.756222	-0.418451	0.449516	0.00207447	0.0277312	0.0125431	0.0438598	2	2	2	A2	Heart. left ventricle (GTEx)	EpiXcan	0.987261	heart_left_ventricle	0.999981
2266	ENSG00000109667	SLC2A9	0.756219	0.112285	0.449518	0.0192094	0.033126	0.00685319	0.0251579	11	13	13	A2	Heart. left ventricle (GTEx)	EpiXcan	0.987261	heart_left_ventricle	0.999981
2267	ENSG00000137955	RABGGTB	0.75517	0.331104	0.450147	0.00229919	0.0122049	0.0966798	0.276024	6	8	8	A2	Heart. left ventricle (GTEx)	EpiXcan	0.987261	heart_left_ventricle	0.999981
2268	ENSG00000171608	PIK3CD	-0.75493	-0.217476	0.450291	0.00977849	0.0676583	7.4158e-05	0.000377265	3	3	3	A2	Heart. left ventricle (GTEx)	EpiXcan	0.987261	heart_left_ventricle	0.999981
2269	ENSG00000107554	DNMBP	-0.754926	-0.0816144	0.450293	0.0239661	0.025231	0.0185727	0.0631364	15	19	19	A2	Heart. left ventricle (GTEx)	EpiXcan	0.987261	heart_left_ventricle	0.999981
2270	ENSG00000153721	CNKSR3	0.754474	0.128396	0.450565	0.0175984	0.0791401	1.48662e-05	8.44542e-05	4	4	4	A2	Heart. left ventricle (GTEx)	EpiXcan	0.987261	heart_left_ventricle	0.999981
2271	ENSG00000047188	YTHDC2	-0.754379	-0.0857778	0.450622	0.0793098	0.063971	0.000107301	0.000532829	41	54	54	A2	Heart. left ventricle (GTEx)	EpiXcan	0.987261	heart_left_ventricle	0.999981
2272	ENSG00000198818	SFT2D1	0.754346	0.0823468	0.450641	0.0442694	0.0913826	2.24351e-06	1.45363e-05	12	17	17	A2	Heart. left ventricle (GTEx)	EpiXcan	0.987261	heart_left_ventricle	0.999981
2273	ENSG00000267002	AC060780.1	-0.754268	-0.0592939	0.450688	0.0942225	0.0559978	0.000310763	0.00143327	44	50	50	A2	Heart. left ventricle (GTEx)	EpiXcan	0.987261	heart_left_ventricle	0.999981
2274	ENSG00000184551	AC132872.1	-0.75403	-0.665982	0.450831	0.000729017	0.05692	0.000316954	0.00145942	3	6	6	A2	Heart. left ventricle (GTEx)	EpiXcan	0.987261	heart_left_ventricle	0.999981
2275	ENSG00000006530	AGK	-0.752615	-0.146426	0.451681	0.0200704	0.0646436	9.16783e-05	0.000460508	3	4	4	A2	Heart. left ventricle (GTEx)	EpiXcan	0.987261	heart_left_ventricle	0.999981
2276	ENSG00000144306	SCRN3	-0.752557	-0.156782	0.451716	0.0151437	0.0277456	0.0128926	0.0449915	6	6	6	A2	Heart. left ventricle (GTEx)	EpiXcan	0.987261	heart_left_ventricle	0.999981
2277	ENSG00000126216	TUBGCP3	0.752382	0.21385	0.451822	0.00993696	0.0460141	0.00119827	0.00501496	12	17	17	A2	Heart. left ventricle (GTEx)	EpiXcan	0.987261	heart_left_ventricle	0.999981
2278	ENSG00000126882	FAM78A	-0.752006	-0.0971393	0.452048	0.020958	0.0173102	0.0451699	0.141082	14	22	22	A2	Heart. left ventricle (GTEx)	EpiXcan	0.987261	heart_left_ventricle	0.999981
2279	ENSG00000205307	SAP25	0.751805	0.101689	0.452168	0.0233273	0.113406	2.60583e-07	1.91369e-06	8	9	9	A2	Heart. left ventricle (GTEx)	EpiXcan	0.987261	heart_left_ventricle	0.999981
2280	ENSG00000135596	MICAL1	0.751428	0.0849814	0.452395	0.0298596	0.0452358	0.000727087	0.00314702	12	12	12	A2	Heart. left ventricle (GTEx)	EpiXcan	0.987261	heart_left_ventricle	0.999981
2281	ENSG00000131771	PPP1R1B	-0.750465	-0.08044	0.452975	0.0317893	0.0707895	5.61481e-05	0.000291501	16	18	18	A2	Heart. left ventricle (GTEx)	EpiXcan	0.987261	heart_left_ventricle	0.999981
2282	ENSG00000160233	LRRC3	-0.750449	-0.284858	0.452984	0.00551463	0.0131675	0.0880141	0.253939	9	13	13	A2	Heart. left ventricle (GTEx)	EpiXcan	0.987261	heart_left_ventricle	0.999981
2283	ENSG00000087884	AAMDC	-0.750085	-0.0454581	0.453203	0.132122	0.0735027	2.93168e-05	0.000158404	90	119	119	A2	Heart. left ventricle (GTEx)	EpiXcan	0.987261	heart_left_ventricle	0.999981
2284	ENSG00000104998	IL27RA	-0.749716	-0.0912625	0.453426	0.0295861	0.0911942	3.60038e-06	2.26943e-05	13	17	17	A2	Heart. left ventricle (GTEx)	EpiXcan	0.987261	heart_left_ventricle	0.999981
2285	ENSG00000130702	LAMA5	0.749363	0.0665533	0.453638	0.0587993	0.100828	9.92633e-07	6.75204e-06	31	36	36	A2	Heart. left ventricle (GTEx)	EpiXcan	0.987261	heart_left_ventricle	0.999981
2286	ENSG00000156239	N6AMT1	0.748355	0.077469	0.454246	0.03344	0.0795376	1.08907e-05	6.32991e-05	7	8	8	A2	Heart. left ventricle (GTEx)	EpiXcan	0.987261	heart_left_ventricle	0.999981
2287	ENSG00000243302	AC018638.4	0.748305	0.0327015	0.454276	0.186653	0.305246	1.21928e-20	3.58376e-19	4	4	4	A2	Heart. left ventricle (GTEx)	EpiXcan	0.987261	heart_left_ventricle	0.999981
2288	ENSG00000122203	KIAA1191	-0.747673	-0.108438	0.454658	0.0198509	0.075763	2.46817e-05	0.000135462	13	13	13	A2	Heart. left ventricle (GTEx)	EpiXcan	0.987261	heart_left_ventricle	0.999981
2289	ENSG00000171813	PWWP2B	0.746951	0.157398	0.455093	0.0163076	0.0141003	0.0716228	0.211957	8	9	9	A2	Heart. left ventricle (GTEx)	EpiXcan	0.987261	heart_left_ventricle	0.999981
2290	ENSG00000246174	KCTD21-AS1	0.746274	0.0395548	0.455502	0.142312	0.478563	8.10123e-37	7.4703e-35	13	16	16	A2	Heart. left ventricle (GTEx)	EpiXcan	0.987261	heart_left_ventricle	0.999981
2291	ENSG00000197150	ABCB8	-0.746249	-0.0662904	0.455517	0.04616	0.0997682	7.69818e-07	5.33281e-06	12	12	12	A2	Heart. left ventricle (GTEx)	EpiXcan	0.987261	heart_left_ventricle	0.999981
2292	ENSG00000152377	SPOCK1	0.746099	0.071814	0.455607	0.0349837	0.0545322	0.000448759	0.0020137	21	33	33	A2	Heart. left ventricle (GTEx)	EpiXcan	0.987261	heart_left_ventricle	0.999981
2293	ENSG00000164010	ERMAP	0.746096	0.078684	0.45561	0.0680132	0.13176	1.82634e-08	1.57267e-07	18	20	20	A2	Heart. left ventricle (GTEx)	EpiXcan	0.987261	heart_left_ventricle	0.999981
2294	ENSG00000095574	IKZF5	0.745994	0.124157	0.455671	0.0266044	0.120337	6.60516e-08	5.18727e-07	14	15	15	A2	Heart. left ventricle (GTEx)	EpiXcan	0.987261	heart_left_ventricle	0.999981
2295	ENSG00000272760	AC093726.1	-0.745682	-0.274132	0.45586	0.0026596	0.0171296	0.051762	0.159102	4	6	6	A2	Heart. left ventricle (GTEx)	EpiXcan	0.987261	heart_left_ventricle	0.999981
2296	ENSG00000181045	SLC26A11	-0.745661	-0.153536	0.455872	0.0112234	0.036598	0.00349671	0.0135395	11	14	14	A2	Heart. left ventricle (GTEx)	EpiXcan	0.987261	heart_left_ventricle	0.999981
2297	ENSG00000123191	ATP7B	0.745417	0.0577937	0.45602	0.0361582	0.0387136	0.00319519	0.0124308	19	21	21	A2	Heart. left ventricle (GTEx)	EpiXcan	0.987261	heart_left_ventricle	0.999981
2298	ENSG00000171310	CHST11	-0.745406	-0.100076	0.456026	0.0370541	0.116889	1.13604e-07	8.6675e-07	10	13	13	A2	Heart. left ventricle (GTEx)	EpiXcan	0.987261	heart_left_ventricle	0.999981
2299	ENSG00000139117	CPNE8	0.745133	0.129218	0.456191	0.00962746	0.0411077	0.0022885	0.00915139	5	8	8	A2	Heart. left ventricle (GTEx)	EpiXcan	0.987261	heart_left_ventricle	0.999981
2300	ENSG00000020922	MRE11	0.744335	0.0251489	0.456674	0.315143	0.464516	1.91043e-35	1.65223e-33	7	7	7	A2	Heart. left ventricle (GTEx)	EpiXcan	0.987261	heart_left_ventricle	0.999981
2301	ENSG00000198182	ZNF607	0.744225	0.146782	0.45674	0.00935124	0.0257027	0.0144755	0.0500799	6	7	7	A2	Heart. left ventricle (GTEx)	EpiXcan	0.987261	heart_left_ventricle	0.999981
2302	ENSG00000167081	PBX3	-0.743516	-0.0463725	0.457169	0.116722	0.268155	1.35803e-17	2.98253e-16	29	34	34	A2	Heart. left ventricle (GTEx)	EpiXcan	0.987261	heart_left_ventricle	0.999981
2303	ENSG00000061455	PRDM6	0.743373	0.0372954	0.457256	0.164466	0.0980201	1.63233e-06	1.07514e-05	60	65	65	A2	Heart. left ventricle (GTEx)	EpiXcan	0.987261	heart_left_ventricle	0.999981
2304	ENSG00000261770	AC006504.1	0.743153	0.0244143	0.457389	0.347356	0.61846	1.38892e-55	5.86039e-53	67	87	87	A2	Heart. left ventricle (GTEx)	EpiXcan	0.987261	heart_left_ventricle	0.999981
2305	ENSG00000187535	IFT140	0.743055	0.116268	0.457449	0.0287405	0.0701588	4.27257e-05	0.000225517	12	14	14	A2	Heart. left ventricle (GTEx)	EpiXcan	0.987261	heart_left_ventricle	0.999981
2306	ENSG00000025039	RRAGD	0.742639	0.126313	0.4577	0.0196977	0.0836184	1.17656e-05	6.80334e-05	3	4	4	A2	Heart. left ventricle (GTEx)	EpiXcan	0.987261	heart_left_ventricle	0.999981
2307	ENSG00000108666	C17orf75	0.742439	0.047508	0.457821	0.10001	0.178481	3.03215e-11	3.624e-10	25	28	28	A2	Heart. left ventricle (GTEx)	EpiXcan	0.987261	heart_left_ventricle	0.999981
2308	ENSG00000166473	PKD1L2	0.741886	0.0635893	0.458156	0.0803566	0.244959	5.3125e-16	1.03024e-14	14	18	18	A2	Heart. left ventricle (GTEx)	EpiXcan	0.987261	heart_left_ventricle	0.999981
2309	ENSG00000110786	PTPN5	0.741455	0.0699985	0.458418	0.0220148	0.437624	8.53461e-32	5.68593e-30	21	25	25	A2	Heart. left ventricle (GTEx)	EpiXcan	0.987261	heart_left_ventricle	0.999981
2310	ENSG00000162738	VANGL2	0.740883	0.199497	0.458764	0.014239	0.0144681	0.0733123	0.216271	18	26	26	A2	Heart. left ventricle (GTEx)	EpiXcan	0.987261	heart_left_ventricle	0.999981
2311	ENSG00000128262	POM121L9P	-0.740717	-0.0750648	0.458865	0.0930393	0.160127	2.439e-10	2.64698e-09	33	39	39	A2	Heart. left ventricle (GTEx)	EpiXcan	0.987261	heart_left_ventricle	0.999981
2312	ENSG00000172728	FUT10	0.740534	0.0483275	0.458976	0.0909859	0.289964	1.57012e-19	4.15635e-18	15	22	22	A2	Heart. left ventricle (GTEx)	EpiXcan	0.987261	heart_left_ventricle	0.999981
2313	ENSG00000154760	SLFN13	0.740451	0.046815	0.459026	0.192955	0.0129944	0.0904806	0.260246	78	102	102	A2	Heart. left ventricle (GTEx)	EpiXcan	0.987261	heart_left_ventricle	0.999981
2314	ENSG00000204977	TRIM13	0.740102	0.0649047	0.459238	0.0585382	0.0633507	0.000137664	0.000670223	36	46	46	A2	Heart. left ventricle (GTEx)	EpiXcan	0.987261	heart_left_ventricle	0.999981
2315	ENSG00000160075	SSU72	0.740054	0.169315	0.459267	0.0177808	0.050243	0.000748585	0.00323203	8	17	17	A2	Heart. left ventricle (GTEx)	EpiXcan	0.987261	heart_left_ventricle	0.999981
2316	ENSG00000136718	IMP4	0.739864	0.0286293	0.459382	0.204735	0.270308	1.10273e-17	2.4567e-16	43	62	62	A2	Heart. left ventricle (GTEx)	EpiXcan	0.987261	heart_left_ventricle	0.999981
2317	ENSG00000123545	NDUFAF4	-0.739825	-0.082629	0.459406	0.0564636	0.193431	1.60599e-12	2.20967e-11	13	18	18	A2	Heart. left ventricle (GTEx)	EpiXcan	0.987261	heart_left_ventricle	0.999981
2318	ENSG00000113211	PCDHB6	-0.739468	-0.279772	0.459623	0.00514652	0.0546032	0.00037047	0.00168686	3	3	3	A2	Heart. left ventricle (GTEx)	EpiXcan	0.987261	heart_left_ventricle	0.999981
2319	ENSG00000172009	THOP1	-0.739287	-0.0935397	0.459733	0.043319	0.199909	1.15277e-12	1.61157e-11	29	36	36	A2	Heart. left ventricle (GTEx)	EpiXcan	0.987261	heart_left_ventricle	0.999981
2320	ENSG00000128268	MGAT3	-0.739221	-0.0658982	0.459773	0.0793818	0.125322	5.98888e-08	4.72192e-07	29	35	35	A2	Heart. left ventricle (GTEx)	EpiXcan	0.987261	heart_left_ventricle	0.999981
2321	ENSG00000198805	PNP	-0.738845	-0.102999	0.460001	0.0253151	0.315131	1.29208e-20	3.77959e-19	4	5	5	A2	Heart. left ventricle (GTEx)	EpiXcan	0.987261	heart_left_ventricle	0.999981
2322	ENSG00000163002	NUP35	0.738807	0.160103	0.460024	0.00916267	0.029117	0.0104212	0.0369787	11	14	14	A2	Heart. left ventricle (GTEx)	EpiXcan	0.987261	heart_left_ventricle	0.999981
2323	ENSG00000178685	PARP10	-0.738624	-0.386067	0.460136	0.00213041	0.0185837	0.0389387	0.123476	5	7	7	A2	Heart. left ventricle (GTEx)	EpiXcan	0.987261	heart_left_ventricle	0.999981
2324	ENSG00000149531	FRG1BP	0.737889	0.194044	0.460582	0.0084117	0.0491255	0.000915794	0.00390074	7	11	11	A2	Heart. left ventricle (GTEx)	EpiXcan	0.987261	heart_left_ventricle	0.999981
2325	ENSG00000089157	RPLP0	-0.737749	-0.116211	0.460667	0.0145404	0.0425393	0.00169584	0.00693477	13	16	16	A2	Heart. left ventricle (GTEx)	EpiXcan	0.987261	heart_left_ventricle	0.999981
2326	ENSG00000133641	C12orf29	-0.736777	-0.0267902	0.461258	0.209737	0.317807	4.51062e-21	1.37131e-19	46	51	51	A2	Heart. left ventricle (GTEx)	EpiXcan	0.987261	heart_left_ventricle	0.999981
2327	ENSG00000158258	CLSTN2	0.736644	0.151906	0.461339	0.0201809	0.0212432	0.0290157	0.0945505	19	24	24	A2	Heart. left ventricle (GTEx)	EpiXcan	0.987261	heart_left_ventricle	0.999981
2328	ENSG00000243679	AC018638.5	0.735827	0.0337487	0.461836	0.196603	0.356042	3.47277e-25	1.41803e-23	27	38	38	A2	Heart. left ventricle (GTEx)	EpiXcan	0.987261	heart_left_ventricle	0.999981
2329	ENSG00000166313	APBB1	0.735784	0.162022	0.461862	0.0158671	0.038099	0.00350169	0.0135551	12	13	13	A2	Heart. left ventricle (GTEx)	EpiXcan	0.987261	heart_left_ventricle	0.999981
2330	ENSG00000230715	AC018638.2	0.735722	0.0301876	0.4619	0.233629	0.439583	8.24964e-33	5.89067e-31	20	30	30	A2	Heart. left ventricle (GTEx)	EpiXcan	0.987261	heart_left_ventricle	0.999981
2331	ENSG00000159111	MRPL10	0.735439	0.0865195	0.462072	0.0311985	0.0328631	0.00653833	0.0240909	25	28	28	A2	Heart. left ventricle (GTEx)	EpiXcan	0.987261	heart_left_ventricle	0.999981
2332	ENSG00000136378	ADAMTS7	0.735371	0.143719	0.462114	0.0135793	0.0467261	0.00118979	0.00498393	8	10	10	A2	Heart. left ventricle (GTEx)	EpiXcan	0.987261	heart_left_ventricle	0.999981
2333	ENSG00000244513	AC109587.1	-0.735206	-0.0745284	0.462214	0.0466092	0.0729114	4.30961e-05	0.000227299	16	18	18	A2	Heart. left ventricle (GTEx)	EpiXcan	0.987261	heart_left_ventricle	0.999981
2334	ENSG00000163964	PIGX	0.735022	0.057986	0.462326	0.058302	0.158494	3.77634e-10	3.98951e-09	23	25	25	A2	Heart. left ventricle (GTEx)	EpiXcan	0.987261	heart_left_ventricle	0.999981
2335	ENSG00000152256	PDK1	0.733269	0.0811403	0.463395	0.0257983	0.0844563	1.10548e-05	6.41629e-05	18	23	23	A2	Heart. left ventricle (GTEx)	EpiXcan	0.987261	heart_left_ventricle	0.999981
2336	ENSG00000108823	SGCA	-0.7332	-0.0660369	0.463436	0.0523258	0.0618168	0.000183735	0.00087915	23	28	28	A2	Heart. left ventricle (GTEx)	EpiXcan	0.987261	heart_left_ventricle	0.999981
2337	ENSG00000260708	AL118516.1	-0.732987	-0.0504804	0.463567	0.0941404	0.288298	4.65073e-19	1.16889e-17	8	10	10	A2	Heart. left ventricle (GTEx)	EpiXcan	0.987261	heart_left_ventricle	0.999981
2338	ENSG00000179562	GCC1	-0.732499	-0.241717	0.463864	0.00328583	0.01956	0.0370703	0.118127	2	2	2	A2	Heart. left ventricle (GTEx)	EpiXcan	0.987261	heart_left_ventricle	0.999981
2339	ENSG00000173267	SNCG	-0.73227	-0.128481	0.464004	0.0309329	0.0227134	0.0249556	0.0825764	26	31	31	A2	Heart. left ventricle (GTEx)	EpiXcan	0.987261	heart_left_ventricle	0.999981
2340	ENSG00000213923	CSNK1E	-0.731896	-0.0856654	0.464232	0.0595726	0.01323	0.088108	0.254157	46	54	54	A2	Heart. left ventricle (GTEx)	EpiXcan	0.987261	heart_left_ventricle	0.999981
2341	ENSG00000224287	MSL3P1	0.731842	0.0436281	0.464265	0.0908714	0.227301	1.29566e-14	2.18677e-13	25	29	29	A2	Heart. left ventricle (GTEx)	EpiXcan	0.987261	heart_left_ventricle	0.999981
2342	ENSG00000158292	GPR153	0.731647	0.157118	0.464384	0.01524	0.0566938	0.000333403	0.0015311	17	22	22	A2	Heart. left ventricle (GTEx)	EpiXcan	0.987261	heart_left_ventricle	0.999981
2343	ENSG00000182208	MOB2	-0.731201	-0.126612	0.464656	0.0214204	0.0309901	0.00849873	0.0306333	17	25	25	A2	Heart. left ventricle (GTEx)	EpiXcan	0.987261	heart_left_ventricle	0.999981
2344	ENSG00000104361	NIPAL2	-0.730712	-0.0978749	0.464955	0.0258377	0.0298475	0.00933813	0.0334338	27	33	33	A2	Heart. left ventricle (GTEx)	EpiXcan	0.987261	heart_left_ventricle	0.999981
2345	ENSG00000174080	CTSF	-0.730244	-0.0960714	0.465241	0.0274091	0.0997246	9.34228e-07	6.37656e-06	16	19	19	A2	Heart. left ventricle (GTEx)	EpiXcan	0.987261	heart_left_ventricle	0.999981
2346	ENSG00000071127	WDR1	0.729945	0.0983476	0.465424	0.0189547	0.0266638	0.0153967	0.0530129	12	16	16	A2	Heart. left ventricle (GTEx)	EpiXcan	0.987261	heart_left_ventricle	0.999981
2347	ENSG00000104763	ASAH1	0.729725	0.0745281	0.465558	0.0590559	0.0684935	3.97874e-05	0.000211048	27	39	39	A2	Heart. left ventricle (GTEx)	EpiXcan	0.987261	heart_left_ventricle	0.999981
2348	ENSG00000062485	CS	-0.729561	-0.0715268	0.465659	0.0479526	0.0778121	1.59121e-05	9.01017e-05	27	32	32	A2	Heart. left ventricle (GTEx)	EpiXcan	0.987261	heart_left_ventricle	0.999981
2349	ENSG00000258559	AC005519.2	0.7288	0.171802	0.466124	0.0113039	0.0675425	6.78966e-05	0.000348211	9	9	9	A2	Heart. left ventricle (GTEx)	EpiXcan	0.987261	heart_left_ventricle	0.999981
2350	ENSG00000142856	ITGB3BP	-0.728576	-0.0323423	0.466261	0.222684	0.591591	1.59965e-50	4.84206e-48	53	66	66	A2	Heart. left ventricle (GTEx)	EpiXcan	0.987261	heart_left_ventricle	0.999981
2351	ENSG00000007372	PAX6	-0.728286	-0.0582131	0.466439	0.0587522	0.0777942	2.43667e-05	0.000133944	36	45	45	A2	Heart. left ventricle (GTEx)	EpiXcan	0.987261	heart_left_ventricle	0.999981
2352	ENSG00000161912	ADCY10P1	0.728177	0.0861408	0.466505	0.0266669	0.223353	2.09615e-14	3.46225e-13	9	14	14	A2	Heart. left ventricle (GTEx)	EpiXcan	0.987261	heart_left_ventricle	0.999981
2353	ENSG00000164941	INTS8	0.727485	0.0351582	0.466929	0.131476	0.27321	2.1478e-18	5.13847e-17	49	58	58	A2	Heart. left ventricle (GTEx)	EpiXcan	0.987261	heart_left_ventricle	0.999981
2354	ENSG00000115539	PDCL3	-0.727407	-0.171912	0.466977	0.0169487	0.0168541	0.0548635	0.167306	10	11	11	A2	Heart. left ventricle (GTEx)	EpiXcan	0.987261	heart_left_ventricle	0.999981
2355	ENSG00000116209	TMEM59	0.727345	0.13923	0.467014	0.0159568	0.0950811	1.72081e-06	1.13128e-05	7	8	8	A2	Heart. left ventricle (GTEx)	EpiXcan	0.987261	heart_left_ventricle	0.999981
2356	ENSG00000156603	MED19	-0.727225	-0.0300611	0.467088	0.0508929	0.0584139	0.000207481	0.000986331	25	29	29	A2	Heart. left ventricle (GTEx)	EpiXcan	0.987261	heart_left_ventricle	0.999981
2357	ENSG00000124743	KLHL31	-0.726063	-0.250125	0.4678	0.00340665	0.0267457	0.0144024	0.049873	1	1	1	A2	Heart. left ventricle (GTEx)	EpiXcan	0.987261	heart_left_ventricle	0.999981
2358	ENSG00000137054	POLR1E	0.726019	0.108153	0.467827	0.0223618	0.0221294	0.0249192	0.0825147	13	14	14	A2	Heart. left ventricle (GTEx)	EpiXcan	0.987261	heart_left_ventricle	0.999981
2359	ENSG00000178053	MLF1	-0.725784	-0.0405353	0.467971	0.130765	0.38548	5.58931e-27	2.58557e-25	34	39	39	A2	Heart. left ventricle (GTEx)	EpiXcan	0.987261	heart_left_ventricle	0.999981
2360	ENSG00000245105	A2M-AS1	-0.725716	-0.0815229	0.468013	0.0443921	0.084879	9.97785e-06	5.85222e-05	22	26	26	A2	Heart. left ventricle (GTEx)	EpiXcan	0.987261	heart_left_ventricle	0.999981
2361	ENSG00000008282	SYPL1	0.725373	0.0325581	0.468223	0.215566	0.230394	6.65925e-15	1.15615e-13	54	62	62	A2	Heart. left ventricle (GTEx)	EpiXcan	0.987261	heart_left_ventricle	0.999981
2362	ENSG00000117834	SLC5A9	-0.725096	-0.0423257	0.468393	0.133134	0.218604	6.04485e-14	9.57548e-13	37	42	42	A2	Heart. left ventricle (GTEx)	EpiXcan	0.987261	heart_left_ventricle	0.999981
2363	ENSG00000153786	ZDHHC7	0.724818	0.0859341	0.468563	0.040888	0.117238	1.50006e-07	1.12902e-06	20	24	24	A2	Heart. left ventricle (GTEx)	EpiXcan	0.987261	heart_left_ventricle	0.999981
2364	ENSG00000136925	TSTD2	0.72462	0.0570295	0.468685	0.0672974	0.071851	4.88846e-05	0.000256276	24	29	29	A2	Heart. left ventricle (GTEx)	EpiXcan	0.987261	heart_left_ventricle	0.999981
2365	ENSG00000148296	SURF6	0.724449	0.0844377	0.46879	0.046452	0.147262	1.68463e-09	1.64379e-08	29	37	37	A2	Heart. left ventricle (GTEx)	EpiXcan	0.987261	heart_left_ventricle	0.999981
2366	ENSG00000163239	TDRD10	-0.724164	-0.078354	0.468965	0.0292668	0.0655773	0.000120946	0.000596335	13	20	20	A2	Heart. left ventricle (GTEx)	EpiXcan	0.987261	heart_left_ventricle	0.999981
2367	ENSG00000099949	LZTR1	0.723875	0.0860437	0.469142	0.0495067	0.218186	8.47909e-14	1.31503e-12	19	30	30	A2	Heart. left ventricle (GTEx)	EpiXcan	0.987261	heart_left_ventricle	0.999981
2368	ENSG00000185485	SDHAP1	0.723326	0.0775312	0.46948	0.056225	0.314034	1.20886e-20	3.56614e-19	19	37	37	A2	Heart. left ventricle (GTEx)	EpiXcan	0.987261	heart_left_ventricle	0.999981
2369	ENSG00000164252	AGGF1	0.723325	0.190897	0.46948	0.0127092	0.0154756	0.0647587	0.193872	16	19	19	A2	Heart. left ventricle (GTEx)	EpiXcan	0.987261	heart_left_ventricle	0.999981
2370	ENSG00000170892	TSEN34	0.723159	0.080642	0.469582	0.0759682	0.107488	4.45933e-07	3.17605e-06	51	59	59	A2	Heart. left ventricle (GTEx)	EpiXcan	0.987261	heart_left_ventricle	0.999981
2371	ENSG00000137168	PPIL1	-0.723036	-0.0964809	0.469658	0.0392492	0.0114826	0.112937	0.314382	36	42	42	A2	Heart. left ventricle (GTEx)	EpiXcan	0.987261	heart_left_ventricle	0.999981
2372	ENSG00000143924	EML4	-0.722579	-0.143981	0.469939	0.0120573	0.0410514	0.00205216	0.00826324	4	9	9	A2	Heart. left ventricle (GTEx)	EpiXcan	0.987261	heart_left_ventricle	0.999981
2373	ENSG00000170759	KIF5B	0.722044	0.0156225	0.470267	0.0361359	0.0356287	0.00509086	0.0191271	29	33	33	A2	Heart. left ventricle (GTEx)	EpiXcan	0.987261	heart_left_ventricle	0.999981
2374	ENSG00000141698	NT5C3B	-0.721929	-0.0491964	0.470338	0.135264	0.3995	1.66315e-28	8.51387e-27	21	30	30	A2	Heart. left ventricle (GTEx)	EpiXcan	0.987261	heart_left_ventricle	0.999981
2375	ENSG00000153898	MCOLN2	0.721928	0.049782	0.470339	0.0892399	0.202719	9.22946e-13	1.30336e-11	26	31	31	A2	Heart. left ventricle (GTEx)	EpiXcan	0.987261	heart_left_ventricle	0.999981
2376	ENSG00000093072	ADA2	-0.721909	-0.0669453	0.47035	0.0800779	0.672086	8.53499e-65	9.90344e-62	21	29	29	A2	Heart. left ventricle (GTEx)	EpiXcan	0.987261	heart_left_ventricle	0.999981
2377	ENSG00000011638	TMEM159	-0.721066	-0.0938366	0.470869	0.0339735	0.136562	1.14972e-08	1.01578e-07	7	10	10	A2	Heart. left ventricle (GTEx)	EpiXcan	0.987261	heart_left_ventricle	0.999981
2378	ENSG00000106538	RARRES2	-0.720545	-0.092418	0.47119	0.0792245	0.0136977	0.0807846	0.235269	31	35	35	A2	Heart. left ventricle (GTEx)	EpiXcan	0.987261	heart_left_ventricle	0.999981
2379	ENSG00000100883	SRP54	0.718783	0.0905402	0.472275	0.0233015	0.0131377	0.0907574	0.260881	34	39	39	A2	Heart. left ventricle (GTEx)	EpiXcan	0.987261	heart_left_ventricle	0.999981
2380	ENSG00000172869	DMXL1	0.717526	0.122289	0.47305	0.0137821	0.0329065	0.00645969	0.0238517	13	15	15	A2	Heart. left ventricle (GTEx)	EpiXcan	0.987261	heart_left_ventricle	0.999981
2381	ENSG00000021762	OSBPL5	0.717257	0.0917906	0.473216	0.0638878	0.156036	7.49144e-10	7.66428e-09	12	18	18	A2	Heart. left ventricle (GTEx)	EpiXcan	0.987261	heart_left_ventricle	0.999981
2382	ENSG00000198937	CCDC167	0.717064	0.0836788	0.473334	0.0460965	0.173973	3.62862e-11	4.3e-10	24	33	33	A2	Heart. left ventricle (GTEx)	EpiXcan	0.987261	heart_left_ventricle	0.999981
2383	ENSG00000183807	FAM162B	-0.716925	-0.0759659	0.47342	0.0589771	0.0895542	5.05102e-06	3.09281e-05	48	54	54	A2	Heart. left ventricle (GTEx)	EpiXcan	0.987261	heart_left_ventricle	0.999981
2384	ENSG00000001629	ANKIB1	-0.716795	-0.115072	0.4735	0.0298211	0.0690556	7.12718e-05	0.000363512	34	45	45	A2	Heart. left ventricle (GTEx)	EpiXcan	0.987261	heart_left_ventricle	0.999981
2385	ENSG00000188732	FAM221A	0.716762	0.0614912	0.473521	0.0622296	0.0724233	3.80647e-05	0.00020245	16	19	19	A2	Heart. left ventricle (GTEx)	EpiXcan	0.987261	heart_left_ventricle	0.999981
2386	ENSG00000196391	ZNF774	0.716334	0.294209	0.473785	0.0028452	0.0107413	0.125278	0.343719	7	13	13	A2	Heart. left ventricle (GTEx)	EpiXcan	0.987261	heart_left_ventricle	0.999981
2387	ENSG00000256073	URB1-AS1	-0.71546	-0.042129	0.474325	0.0646752	0.0367093	0.00351439	0.0136004	39	47	47	A2	Heart. left ventricle (GTEx)	EpiXcan	0.987261	heart_left_ventricle	0.999981
2388	ENSG00000177156	TALDO1	-0.714669	-0.253224	0.474813	0.00696542	0.0174919	0.0499076	0.154185	5	7	7	A2	Heart. left ventricle (GTEx)	EpiXcan	0.987261	heart_left_ventricle	0.999981
2389	ENSG00000143155	TIPRL	0.714174	0.048687	0.47512	0.0775825	0.225399	2.18976e-14	3.61258e-13	15	17	17	A2	Heart. left ventricle (GTEx)	EpiXcan	0.987261	heart_left_ventricle	0.999981
2390	ENSG00000025770	NCAPH2	-0.714173	-0.129038	0.47512	0.0152513	0.0103527	0.133844	0.36352	11	15	15	A2	Heart. left ventricle (GTEx)	EpiXcan	0.987261	heart_left_ventricle	0.999981
2391	ENSG00000186951	PPARA	0.713505	0.0485762	0.475533	0.0664419	0.0241975	0.0198946	0.067187	41	56	56	A2	Heart. left ventricle (GTEx)	EpiXcan	0.987261	heart_left_ventricle	0.999981
2392	ENSG00000023516	AKAP11	-0.713318	-0.0558981	0.475649	0.0625624	0.12424	4.25352e-08	3.45542e-07	23	26	26	A2	Heart. left ventricle (GTEx)	EpiXcan	0.987261	heart_left_ventricle	0.999981
2393	ENSG00000185917	SETD4	0.713156	0.261248	0.475749	0.0085313	0.0286556	0.0113926	0.0400886	8	9	9	A2	Heart. left ventricle (GTEx)	EpiXcan	0.987261	heart_left_ventricle	0.999981
2394	ENSG00000141424	SLC39A6	0.713052	0.221427	0.475814	0.00713414	0.0320448	0.00759445	0.0276458	3	4	4	A2	Heart. left ventricle (GTEx)	EpiXcan	0.987261	heart_left_ventricle	0.999981
2395	ENSG00000260565	ERVK13-1	0.712951	0.0563661	0.475876	0.115457	0.265777	2.50336e-17	5.43788e-16	14	18	18	A2	Heart. left ventricle (GTEx)	EpiXcan	0.987261	heart_left_ventricle	0.999981
2396	ENSG00000130332	LSM7	-0.712902	-0.0813169	0.475906	0.0619813	0.0948005	3.15453e-06	2.00565e-05	17	23	23	A2	Heart. left ventricle (GTEx)	EpiXcan	0.987261	heart_left_ventricle	0.999981
2397	ENSG00000245958	AC093752.1	0.712048	0.036238	0.476435	0.176026	0.373469	4.49359e-26	1.94918e-24	34	44	44	A2	Heart. left ventricle (GTEx)	EpiXcan	0.987261	heart_left_ventricle	0.999981
2398	ENSG00000133424	LARGE1	-0.711647	-0.121407	0.476683	0.0152599	0.0656693	0.0001226	0.000603577	12	12	12	A2	Heart. left ventricle (GTEx)	EpiXcan	0.987261	heart_left_ventricle	0.999981
2399	ENSG00000170949	ZNF160	-0.711566	-0.0255947	0.476734	0.236888	0.298704	2.97526e-20	8.36921e-19	83	108	108	A2	Heart. left ventricle (GTEx)	EpiXcan	0.987261	heart_left_ventricle	0.999981
2400	ENSG00000138382	METTL5	-0.711338	-0.0827777	0.476875	0.0495964	0.11905	1.04383e-07	7.99907e-07	20	23	23	A2	Heart. left ventricle (GTEx)	EpiXcan	0.987261	heart_left_ventricle	0.999981
2401	ENSG00000021826	CPS1	-0.711002	-0.0348055	0.477083	0.0501723	0.156337	3.45901e-10	3.67659e-09	22	33	33	A2	Heart. left ventricle (GTEx)	EpiXcan	0.987261	heart_left_ventricle	0.999981
2402	ENSG00000197746	PSAP	-0.710698	-0.110811	0.477271	0.0198561	0.0424414	0.0021576	0.00866274	26	31	31	A2	Heart. left ventricle (GTEx)	EpiXcan	0.987261	heart_left_ventricle	0.999981
2403	ENSG00000040608	RTN4R	0.710493	0.260596	0.477399	0.00281523	0.0183634	0.045039	0.140737	2	2	2	A2	Heart. left ventricle (GTEx)	EpiXcan	0.987261	heart_left_ventricle	0.999981
2404	ENSG00000126217	MCF2L	-0.70997	-0.0395448	0.477723	0.13774	0.274977	2.58646e-18	6.15621e-17	13	14	14	A2	Heart. left ventricle (GTEx)	EpiXcan	0.987261	heart_left_ventricle	0.999981
2405	ENSG00000111581	NUP107	0.709664	0.0359244	0.477912	0.148024	0.198184	2.80788e-13	4.15483e-12	32	40	40	A2	Heart. left ventricle (GTEx)	EpiXcan	0.987261	heart_left_ventricle	0.999981
2406	ENSG00000244161	FLNB-AS1	-0.709445	-0.176867	0.478048	0.0116257	0.0362515	0.00451036	0.017103	12	17	17	A2	Heart. left ventricle (GTEx)	EpiXcan	0.987261	heart_left_ventricle	0.999981
2407	ENSG00000231160	KLF3-AS1	0.708565	0.0326248	0.478594	0.23409	0.375164	1.31592e-26	5.91062e-25	42	48	48	A2	Heart. left ventricle (GTEx)	EpiXcan	0.987261	heart_left_ventricle	0.999981
2408	ENSG00000184640	SEPT9	-0.706963	-0.0896313	0.479589	0.0349487	0.111355	2.65106e-07	1.94383e-06	27	34	34	A2	Heart. left ventricle (GTEx)	EpiXcan	0.987261	heart_left_ventricle	0.999981
2409	ENSG00000174695	TMEM167A	-0.706325	-0.174921	0.479986	0.00838179	0.0226386	0.0213987	0.0718705	7	10	10	A2	Heart. left ventricle (GTEx)	EpiXcan	0.987261	heart_left_ventricle	0.999981
2410	ENSG00000224818	AC096677.2	0.706193	0.0794676	0.480068	0.047147	0.206508	2.77442e-13	4.10968e-12	19	23	23	A2	Heart. left ventricle (GTEx)	EpiXcan	0.987261	heart_left_ventricle	0.999981
2411	ENSG00000119969	HELLS	0.705988	0.187121	0.480196	0.00638206	0.028718	0.0105519	0.0373949	11	12	12	A2	Heart. left ventricle (GTEx)	EpiXcan	0.987261	heart_left_ventricle	0.999981
2412	ENSG00000036257	CUL3	0.705233	0.089155	0.480666	0.0250057	0.0214996	0.0294973	0.0958954	18	23	23	A2	Heart. left ventricle (GTEx)	EpiXcan	0.987261	heart_left_ventricle	0.999981
2413	ENSG00000256043	CTSO	-0.70518	-0.0830437	0.480698	0.0505723	0.127439	1.07512e-08	9.52292e-08	2	2	2	A2	Heart. left ventricle (GTEx)	EpiXcan	0.987261	heart_left_ventricle	0.999981
2414	ENSG00000167969	ECI1	0.705077	0.198619	0.480762	0.0102086	0.0637819	6.81965e-05	0.000349363	10	14	14	A2	Heart. left ventricle (GTEx)	EpiXcan	0.987261	heart_left_ventricle	0.999981
2415	ENSG00000070731	ST6GALNAC2	0.704683	0.0551096	0.481008	0.0898195	0.0931456	3.52941e-06	2.22974e-05	34	38	38	A2	Heart. left ventricle (GTEx)	EpiXcan	0.987261	heart_left_ventricle	0.999981
2416	ENSG00000149328	GLB1L2	-0.703882	-0.102484	0.481506	0.026048	0.0939796	2.44843e-06	1.5776e-05	25	32	32	A2	Heart. left ventricle (GTEx)	EpiXcan	0.987261	heart_left_ventricle	0.999981
2417	ENSG00000166401	SERPINB8	-0.703198	-0.107074	0.481932	0.0345377	0.0253727	0.0179965	0.0613709	17	19	19	A2	Heart. left ventricle (GTEx)	EpiXcan	0.987261	heart_left_ventricle	0.999981
2418	ENSG00000112110	MRPL18	0.703194	0.0557011	0.481935	0.0426865	0.121567	6.73296e-08	5.2787e-07	10	13	13	A2	Heart. left ventricle (GTEx)	EpiXcan	0.987261	heart_left_ventricle	0.999981
2419	ENSG00000128159	TUBGCP6	-0.702998	-0.0608399	0.482057	0.0848276	0.0984224	1.80519e-06	1.1834e-05	26	34	34	A2	Heart. left ventricle (GTEx)	EpiXcan	0.987261	heart_left_ventricle	0.999981
2420	ENSG00000115350	POLE4	-0.702102	-0.165358	0.482616	0.0118147	0.205892	6.07818e-13	8.74304e-12	12	18	18	A2	Heart. left ventricle (GTEx)	EpiXcan	0.987261	heart_left_ventricle	0.999981
2421	ENSG00000213398	LCAT	0.702087	0.0641787	0.482625	0.0171587	0.0127836	0.0914796	0.26274	16	18	18	A2	Heart. left ventricle (GTEx)	EpiXcan	0.987261	heart_left_ventricle	0.999981
2422	ENSG00000161981	SNRNP25	0.701606	0.0766685	0.482925	0.0639111	0.196265	1.96721e-12	2.68543e-11	2	2	2	A2	Heart. left ventricle (GTEx)	EpiXcan	0.987261	heart_left_ventricle	0.999981
2423	ENSG00000172301	COPRS	-0.701089	-0.060305	0.483248	0.0812338	0.126495	3.52996e-08	2.89977e-07	33	42	42	A2	Heart. left ventricle (GTEx)	EpiXcan	0.987261	heart_left_ventricle	0.999981
2424	ENSG00000136856	SLC2A8	0.700009	0.0424233	0.483922	0.107922	0.341276	9.78638e-23	3.38969e-21	12	15	15	A2	Heart. left ventricle (GTEx)	EpiXcan	0.987261	heart_left_ventricle	0.999981
2425	ENSG00000116678	LEPR	-0.69978	-0.0729543	0.484065	0.0688305	0.0577823	0.000311638	0.00143684	55	62	62	A2	Heart. left ventricle (GTEx)	EpiXcan	0.987261	heart_left_ventricle	0.999981
2426	ENSG00000160336	ZNF761	-0.699425	-0.068762	0.484286	0.109697	0.161161	2.59807e-10	2.81302e-09	33	41	41	A2	Heart. left ventricle (GTEx)	EpiXcan	0.987261	heart_left_ventricle	0.999981
2427	ENSG00000257949	TEN1	-0.699356	-0.0314982	0.484329	0.203757	0.349663	1.79668e-23	6.56612e-22	11	12	12	A2	Heart. left ventricle (GTEx)	EpiXcan	0.987261	heart_left_ventricle	0.999981
2428	ENSG00000011021	CLCN6	0.699081	0.0856043	0.484501	0.0182029	0.0222922	0.0276031	0.0903493	17	21	21	A2	Heart. left ventricle (GTEx)	EpiXcan	0.987261	heart_left_ventricle	0.999981
2429	ENSG00000131462	TUBG1	0.698811	0.0657731	0.48467	0.0408377	0.0168746	0.0530819	0.162621	37	44	44	A2	Heart. left ventricle (GTEx)	EpiXcan	0.987261	heart_left_ventricle	0.999981
2430	ENSG00000063241	ISOC2	0.69867	0.110148	0.484759	0.0590823	0.0611298	0.000215323	0.00102117	31	41	41	A2	Heart. left ventricle (GTEx)	EpiXcan	0.987261	heart_left_ventricle	0.999981
2431	ENSG00000005243	COPZ2	0.698622	0.139232	0.484788	0.0183962	0.0463436	0.00129527	0.00539013	3	3	3	A2	Heart. left ventricle (GTEx)	EpiXcan	0.987261	heart_left_ventricle	0.999981
2432	ENSG00000186907	RTN4RL2	-0.697452	-0.14332	0.48552	0.00652762	0.01889	0.0419762	0.131957	7	7	7	A2	Heart. left ventricle (GTEx)	EpiXcan	0.987261	heart_left_ventricle	0.999981
2433	ENSG00000198929	NOS1AP	0.697158	0.0673673	0.485704	0.0515451	0.135639	1.52885e-09	1.50763e-08	26	33	33	A2	Heart. left ventricle (GTEx)	EpiXcan	0.987261	heart_left_ventricle	0.999981
2434	ENSG00000173065	FAM222B	-0.697145	-0.0539712	0.485712	0.059454	0.0455613	0.00119413	0.0049991	27	31	31	A2	Heart. left ventricle (GTEx)	EpiXcan	0.987261	heart_left_ventricle	0.999981
2435	ENSG00000138629	UBL7	-0.697074	-0.0897624	0.485757	0.052256	0.0736252	3.6609e-05	0.000195304	16	18	18	A2	Heart. left ventricle (GTEx)	EpiXcan	0.987261	heart_left_ventricle	0.999981
2436	ENSG00000163879	DNALI1	0.69612	0.0491783	0.486354	0.138485	0.330378	8.34315e-22	2.67058e-20	65	80	80	A2	Heart. left ventricle (GTEx)	EpiXcan	0.987261	heart_left_ventricle	0.999981
2437	ENSG00000117280	RAB29	-0.695962	-0.0757225	0.486453	0.0358893	0.25907	3.56365e-17	7.61047e-16	15	19	19	A2	Heart. left ventricle (GTEx)	EpiXcan	0.987261	heart_left_ventricle	0.999981
2438	ENSG00000118197	DDX59	0.695707	0.117989	0.486612	0.0195564	0.0133827	0.0834712	0.242287	16	18	18	A2	Heart. left ventricle (GTEx)	EpiXcan	0.987261	heart_left_ventricle	0.999981
2439	ENSG00000110665	C11orf21	0.694607	0.0589447	0.487302	0.0863898	0.124455	5.25407e-08	4.19482e-07	38	57	57	A2	Heart. left ventricle (GTEx)	EpiXcan	0.987261	heart_left_ventricle	0.999981
2440	ENSG00000008838	MED24	-0.694364	-0.0693908	0.487454	0.0376472	0.1109	2.71325e-07	1.98525e-06	16	18	18	A2	Heart. left ventricle (GTEx)	EpiXcan	0.987261	heart_left_ventricle	0.999981
2441	ENSG00000105556	MIER2	0.693793	0.115773	0.487812	0.0410741	0.263426	3.91681e-17	8.33908e-16	27	40	40	A2	Heart. left ventricle (GTEx)	EpiXcan	0.987261	heart_left_ventricle	0.999981
2442	ENSG00000146828	SLC12A9	-0.693789	-0.172172	0.487815	0.00658225	0.0499597	0.000823972	0.00353015	2	2	2	A2	Heart. left ventricle (GTEx)	EpiXcan	0.987261	heart_left_ventricle	0.999981
2443	ENSG00000162063	CCNF	0.693398	0.0875006	0.48806	0.0441503	0.0153508	0.063822	0.191439	33	39	39	A2	Heart. left ventricle (GTEx)	EpiXcan	0.987261	heart_left_ventricle	0.999981
2444	ENSG00000219481	NBPF1	-0.693301	-0.0879015	0.488121	0.0688312	0.125848	4.64993e-08	3.74469e-07	33	44	44	A2	Heart. left ventricle (GTEx)	EpiXcan	0.987261	heart_left_ventricle	0.999981
2445	ENSG00000132394	EEFSEC	0.692939	0.070369	0.488348	0.0377916	0.0499835	0.000765472	0.00329982	11	12	12	A2	Heart. left ventricle (GTEx)	EpiXcan	0.987261	heart_left_ventricle	0.999981
2446	ENSG00000147804	SLC39A4	0.692807	0.14754	0.488431	0.0107937	0.107975	4.24535e-07	3.03295e-06	12	16	16	A2	Heart. left ventricle (GTEx)	EpiXcan	0.987261	heart_left_ventricle	0.999981
2447	ENSG00000136875	PRPF4	0.692513	0.0965492	0.488615	0.0363713	0.0956193	2.70489e-06	1.73242e-05	12	15	15	A2	Heart. left ventricle (GTEx)	EpiXcan	0.987261	heart_left_ventricle	0.999981
2448	ENSG00000167280	ENGASE	0.692503	0.0400746	0.488621	0.122194	0.235118	5.32578e-15	9.29276e-14	21	31	31	A2	Heart. left ventricle (GTEx)	EpiXcan	0.987261	heart_left_ventricle	0.999981
2449	ENSG00000171777	RASGRP4	0.692369	0.0782897	0.488706	0.0139809	0.0194771	0.0372625	0.11862	7	8	8	A2	Heart. left ventricle (GTEx)	EpiXcan	0.987261	heart_left_ventricle	0.999981
2450	ENSG00000148384	INPP5E	0.69227	0.0451425	0.488768	0.103055	0.188301	6.76396e-12	8.68031e-11	26	31	31	A2	Heart. left ventricle (GTEx)	EpiXcan	0.987261	heart_left_ventricle	0.999981
2451	ENSG00000166925	TSC22D4	0.692183	0.0496398	0.488822	0.150655	0.23379	2.59571e-15	4.64559e-14	34	42	42	A2	Heart. left ventricle (GTEx)	EpiXcan	0.987261	heart_left_ventricle	0.999981
2452	ENSG00000129204	USP6	0.692048	0.05352	0.488907	0.0959966	0.16575	8.8988e-11	1.00901e-09	19	27	27	A2	Heart. left ventricle (GTEx)	EpiXcan	0.987261	heart_left_ventricle	0.999981
2453	ENSG00000124733	MEA1	-0.691805	-0.0601568	0.48906	0.0647907	0.132468	9.5018e-09	8.4701e-08	5	6	6	A2	Heart. left ventricle (GTEx)	EpiXcan	0.987261	heart_left_ventricle	0.999981
2454	ENSG00000176022	B3GALT6	0.691302	0.160671	0.489376	0.0121111	0.0567536	0.000316906	0.00145942	25	28	28	A2	Heart. left ventricle (GTEx)	EpiXcan	0.987261	heart_left_ventricle	0.999981
2455	ENSG00000137106	GRHPR	-0.69074	-0.0592502	0.489729	0.0887146	0.182749	7.39621e-12	9.43085e-11	15	20	20	A2	Heart. left ventricle (GTEx)	EpiXcan	0.987261	heart_left_ventricle	0.999981
2456	ENSG00000250132	AC004803.1	-0.689884	-0.155765	0.490267	0.0127562	0.0116412	0.0998215	0.283021	4	5	5	A2	Heart. left ventricle (GTEx)	EpiXcan	0.987261	heart_left_ventricle	0.999981
2457	ENSG00000160801	PTH1R	0.689846	0.128605	0.490291	0.00693518	0.0300473	0.00938013	0.0335756	4	4	4	A2	Heart. left ventricle (GTEx)	EpiXcan	0.987261	heart_left_ventricle	0.999981
2458	ENSG00000103089	FA2H	-0.689174	-0.143496	0.490714	0.0174137	0.0225823	0.0258541	0.0852456	15	20	20	A2	Heart. left ventricle (GTEx)	EpiXcan	0.987261	heart_left_ventricle	0.999981
2459	ENSG00000168993	CPLX1	-0.689029	-0.049419	0.490805	0.0812272	0.172636	2.44559e-11	2.95594e-10	13	15	15	A2	Heart. left ventricle (GTEx)	EpiXcan	0.987261	heart_left_ventricle	0.999981
2460	ENSG00000153291	SLC25A27	0.687106	0.041929	0.492016	0.10951	0.271628	1.39507e-17	3.05904e-16	11	14	14	A2	Heart. left ventricle (GTEx)	EpiXcan	0.987261	heart_left_ventricle	0.999981
2461	ENSG00000164338	UTP15	-0.687082	-0.0910001	0.492031	0.0249347	0.0840009	8.40616e-06	4.99349e-05	10	12	12	A2	Heart. left ventricle (GTEx)	EpiXcan	0.987261	heart_left_ventricle	0.999981
2462	ENSG00000161202	DVL3	-0.687078	-0.0366837	0.492033	0.197642	0.259806	3.08229e-17	6.62311e-16	44	58	58	A2	Heart. left ventricle (GTEx)	EpiXcan	0.987261	heart_left_ventricle	0.999981
2463	ENSG00000245149	RNF139-AS1	0.687018	0.139289	0.492071	0.0161309	0.0961919	1.78537e-06	1.17207e-05	11	15	15	A2	Heart. left ventricle (GTEx)	EpiXcan	0.987261	heart_left_ventricle	0.999981
2464	ENSG00000159479	MED8	0.686848	0.14395	0.492178	0.00486454	0.011693	0.108689	0.30432	7	9	9	A2	Heart. left ventricle (GTEx)	EpiXcan	0.987261	heart_left_ventricle	0.999981
2465	ENSG00000154889	MPPE1	0.686066	0.0843922	0.492672	0.0609242	0.160982	1.96235e-10	2.14472e-09	26	30	30	A2	Heart. left ventricle (GTEx)	EpiXcan	0.987261	heart_left_ventricle	0.999981
2466	ENSG00000171103	TRMT61B	-0.686019	-0.0377119	0.492701	0.0436417	0.18264	5.6905e-12	7.34333e-11	6	12	12	A2	Heart. left ventricle (GTEx)	EpiXcan	0.987261	heart_left_ventricle	0.999981
2467	ENSG00000059691	GATB	0.685979	0.0807896	0.492726	0.0254712	0.0684872	6.97013e-05	0.000356155	14	19	19	A2	Heart. left ventricle (GTEx)	EpiXcan	0.987261	heart_left_ventricle	0.999981
2468	ENSG00000132664	POLR3F	0.685849	0.0827825	0.492808	0.0756896	0.0146216	0.0716297	0.211957	83	99	99	A2	Heart. left ventricle (GTEx)	EpiXcan	0.987261	heart_left_ventricle	0.999981
2469	ENSG00000166971	AKTIP	0.685805	0.17115	0.492836	0.0068312	0.0710658	5.01457e-05	0.000262196	9	12	12	A2	Heart. left ventricle (GTEx)	EpiXcan	0.987261	heart_left_ventricle	0.999981
2470	ENSG00000158941	CCAR2	-0.685672	-0.0925392	0.49292	0.034481	0.126204	1.91059e-08	1.63367e-07	14	17	17	A2	Heart. left ventricle (GTEx)	EpiXcan	0.987261	heart_left_ventricle	0.999981
2471	ENSG00000106554	CHCHD3	0.685342	0.102584	0.493128	0.0214511	0.0154344	0.0649803	0.194452	17	18	18	A2	Heart. left ventricle (GTEx)	EpiXcan	0.987261	heart_left_ventricle	0.999981
2472	ENSG00000234353	AP000346.2	0.685076	0.0447635	0.493296	0.116051	0.271885	1.03724e-17	2.32195e-16	14	20	20	A2	Heart. left ventricle (GTEx)	EpiXcan	0.987261	heart_left_ventricle	0.999981
2473	ENSG00000213462	ERV3-1	-0.68505	-0.0525597	0.493313	0.207762	0.334542	3.36704e-22	1.10312e-20	36	44	44	A2	Heart. left ventricle (GTEx)	EpiXcan	0.987261	heart_left_ventricle	0.999981
2474	ENSG00000270820	AC016727.1	-0.684999	-0.216097	0.493344	0.0415665	0.0251126	0.0163797	0.0561613	18	23	23	A2	Heart. left ventricle (GTEx)	EpiXcan	0.987261	heart_left_ventricle	0.999981
2475	ENSG00000188878	FBF1	0.684576	0.0385651	0.493612	0.123842	0.105326	5.56299e-07	3.90615e-06	42	47	47	A2	Heart. left ventricle (GTEx)	EpiXcan	0.987261	heart_left_ventricle	0.999981
2476	ENSG00000171130	ATP6V0E2	0.684563	0.0453665	0.49362	0.140551	0.239481	9.21678e-16	1.73191e-14	13	13	13	A2	Heart. left ventricle (GTEx)	EpiXcan	0.987261	heart_left_ventricle	0.999981
2477	ENSG00000163864	NMNAT3	-0.684413	-0.0389765	0.493715	0.0989523	0.166209	1.11096e-10	1.2415e-09	44	51	51	A2	Heart. left ventricle (GTEx)	EpiXcan	0.987261	heart_left_ventricle	0.999981
2478	ENSG00000172380	GNG12	-0.683326	-0.157664	0.494401	0.0147204	0.0510922	0.000661217	0.00288795	13	16	16	A2	Heart. left ventricle (GTEx)	EpiXcan	0.987261	heart_left_ventricle	0.999981
2479	ENSG00000243477	NAT6	0.683124	0.0973845	0.494528	0.0558928	0.0535775	0.000357555	0.0016334	17	23	23	A2	Heart. left ventricle (GTEx)	EpiXcan	0.987261	heart_left_ventricle	0.999981
2480	ENSG00000137802	MAPKBP1	-0.682853	-0.172646	0.4947	0.00583331	0.0542811	0.000456158	0.00204558	1	1	1	A2	Heart. left ventricle (GTEx)	EpiXcan	0.987261	heart_left_ventricle	0.999981
2481	ENSG00000112667	DNPH1	-0.682798	-0.0293052	0.494735	0.119746	0.206767	3.95566e-13	5.75535e-12	31	36	36	A2	Heart. left ventricle (GTEx)	EpiXcan	0.987261	heart_left_ventricle	0.999981
2482	ENSG00000148337	CIZ1	-0.682426	-0.0807689	0.494969	0.0666751	0.104881	7.40857e-07	5.13781e-06	11	13	13	A2	Heart. left ventricle (GTEx)	EpiXcan	0.987261	heart_left_ventricle	0.999981
2483	ENSG00000138767	CNOT6L	-0.682226	-0.0604553	0.495096	0.0483404	0.0760945	1.76986e-05	9.95697e-05	26	33	33	A2	Heart. left ventricle (GTEx)	EpiXcan	0.987261	heart_left_ventricle	0.999981
2484	ENSG00000118308	LRMP	0.681322	0.0803499	0.495668	0.0593109	0.129664	2.63491e-08	2.20749e-07	8	8	8	A2	Heart. left ventricle (GTEx)	EpiXcan	0.987261	heart_left_ventricle	0.999981
2485	ENSG00000176894	PXMP2	-0.681196	-0.186705	0.495747	0.00538416	0.0156252	0.0602527	0.182026	3	4	4	A2	Heart. left ventricle (GTEx)	EpiXcan	0.987261	heart_left_ventricle	0.999981
2486	ENSG00000163235	TGFA	-0.681146	-0.0718954	0.495779	0.0944099	0.0251138	0.0182683	0.0621925	69	77	77	A2	Heart. left ventricle (GTEx)	EpiXcan	0.987261	heart_left_ventricle	0.999981
2487	ENSG00000149573	MPZL2	-0.681144	-0.251332	0.49578	0.00525721	0.0241312	0.0213018	0.071592	3	3	3	A2	Heart. left ventricle (GTEx)	EpiXcan	0.987261	heart_left_ventricle	0.999981
2488	ENSG00000263874	LINC00672	-0.680981	-0.0755523	0.495884	0.0500185	0.0878997	3.31409e-06	2.09942e-05	33	44	44	A2	Heart. left ventricle (GTEx)	EpiXcan	0.987261	heart_left_ventricle	0.999981
2489	ENSG00000236753	MKLN1-AS	-0.680875	-0.0522774	0.495951	0.0476498	0.0473585	0.000807959	0.00346821	21	22	22	A2	Heart. left ventricle (GTEx)	EpiXcan	0.987261	heart_left_ventricle	0.999981
2490	ENSG00000106100	NOD1	0.680421	0.127805	0.496238	0.0178012	0.0325976	0.0071045	0.0260118	13	15	15	A2	Heart. left ventricle (GTEx)	EpiXcan	0.987261	heart_left_ventricle	0.999981
2491	ENSG00000132840	BHMT2	-0.680103	-0.0628108	0.496439	0.0506413	0.10297	8.99485e-07	6.15451e-06	5	5	5	A2	Heart. left ventricle (GTEx)	EpiXcan	0.987261	heart_left_ventricle	0.999981
2492	ENSG00000124532	MRS2	0.679816	0.0377236	0.496621	0.120339	0.295157	2.67215e-19	6.8902e-18	32	39	39	A2	Heart. left ventricle (GTEx)	EpiXcan	0.987261	heart_left_ventricle	0.999981
2493	ENSG00000133657	ATP13A3	0.679699	0.0714392	0.496695	0.0586278	0.193668	4.33112e-12	5.66259e-11	7	9	9	A2	Heart. left ventricle (GTEx)	EpiXcan	0.987261	heart_left_ventricle	0.999981
2494	ENSG00000106624	AEBP1	0.6796	0.1226	0.496758	0.0126932	0.107782	4.80955e-07	3.40805e-06	18	24	24	A2	Heart. left ventricle (GTEx)	EpiXcan	0.987261	heart_left_ventricle	0.999981
2495	ENSG00000105655	ISYNA1	0.679346	0.176526	0.496918	0.0204476	0.0212941	0.0273136	0.0894646	11	12	12	A2	Heart. left ventricle (GTEx)	EpiXcan	0.987261	heart_left_ventricle	0.999981
2496	ENSG00000173621	LRFN4	0.678726	0.0905971	0.497311	0.021181	0.0170272	0.0454869	0.142041	21	24	24	A2	Heart. left ventricle (GTEx)	EpiXcan	0.987261	heart_left_ventricle	0.999981
2497	ENSG00000163040	CCDC74A	0.678538	0.0928065	0.497431	0.0559083	0.0634474	0.000146445	0.000711232	25	31	31	A2	Heart. left ventricle (GTEx)	EpiXcan	0.987261	heart_left_ventricle	0.999981
2498	ENSG00000168291	PDHB	-0.678458	-0.0884014	0.497481	0.029544	0.0512163	0.000683404	0.00297552	24	27	27	A2	Heart. left ventricle (GTEx)	EpiXcan	0.987261	heart_left_ventricle	0.999981
2499	ENSG00000162998	FRZB	0.678422	0.0974301	0.497504	0.0115629	0.0161284	0.0573878	0.174257	9	12	12	A2	Heart. left ventricle (GTEx)	EpiXcan	0.987261	heart_left_ventricle	0.999981
2500	ENSG00000229980	TOB1-AS1	-0.678176	-0.0994532	0.49766	0.0330891	0.0434418	0.00185136	0.00752872	21	24	24	A2	Heart. left ventricle (GTEx)	EpiXcan	0.987261	heart_left_ventricle	0.999981
2501	ENSG00000169592	INO80E	0.678164	0.0598685	0.497668	0.0365063	0.195929	1.47298e-12	2.03268e-11	13	18	18	A2	Heart. left ventricle (GTEx)	EpiXcan	0.987261	heart_left_ventricle	0.999981
2502	ENSG00000155265	GOLGA7B	-0.677645	-0.10789	0.497997	0.0299545	0.0735894	3.96768e-05	0.000210541	10	12	12	A2	Heart. left ventricle (GTEx)	EpiXcan	0.987261	heart_left_ventricle	0.999981
2503	ENSG00000176155	CCDC57	-0.677466	-0.0637026	0.498111	0.0398174	0.10344	4.06425e-07	2.91254e-06	21	25	25	A2	Heart. left ventricle (GTEx)	EpiXcan	0.987261	heart_left_ventricle	0.999981
2504	ENSG00000138193	PLCE1	0.677193	0.124202	0.498284	0.0179427	0.0602474	0.000215416	0.00102127	5	6	6	A2	Heart. left ventricle (GTEx)	EpiXcan	0.987261	heart_left_ventricle	0.999981
2505	ENSG00000116857	TMEM9	0.677054	0.114424	0.498372	0.0181873	0.042512	0.00205657	0.00827862	8	9	9	A2	Heart. left ventricle (GTEx)	EpiXcan	0.987261	heart_left_ventricle	0.999981
2506	ENSG00000089486	CDIP1	0.676833	0.0418764	0.498512	0.109825	0.0623147	0.000130631	0.00063927	60	75	75	A2	Heart. left ventricle (GTEx)	EpiXcan	0.987261	heart_left_ventricle	0.999981
2507	ENSG00000255455	AP003486.1	-0.676732	-0.0247995	0.498576	0.134664	0.0644518	0.000132409	0.000647579	59	68	68	A2	Heart. left ventricle (GTEx)	EpiXcan	0.987261	heart_left_ventricle	0.999981
2508	ENSG00000111906	HDDC2	0.676718	0.0246673	0.498585	0.291366	0.287516	4.26201e-19	1.07703e-17	83	95	95	A2	Heart. left ventricle (GTEx)	EpiXcan	0.987261	heart_left_ventricle	0.999981
2509	ENSG00000144843	ADPRH	0.675841	0.0382919	0.499141	0.194208	0.285546	3.1729e-19	8.12123e-18	50	56	56	A2	Heart. left ventricle (GTEx)	EpiXcan	0.987261	heart_left_ventricle	0.999981
2510	ENSG00000104866	PPP1R37	0.675777	0.107007	0.499182	0.0253294	0.0132653	0.0875749	0.252986	19	21	21	A2	Heart. left ventricle (GTEx)	EpiXcan	0.987261	heart_left_ventricle	0.999981
2511	ENSG00000127578	WFIKKN1	-0.675562	-0.0611939	0.499319	0.0650679	0.21978	2.69192e-14	4.40968e-13	25	27	27	A2	Heart. left ventricle (GTEx)	EpiXcan	0.987261	heart_left_ventricle	0.999981
2512	ENSG00000159788	RGS12	-0.67537	-0.0354035	0.499441	0.0697852	0.0150722	0.0624882	0.187802	47	57	57	A2	Heart. left ventricle (GTEx)	EpiXcan	0.987261	heart_left_ventricle	0.999981
2513	ENSG00000164086	DUSP7	-0.675137	-0.168404	0.499589	0.0226842	0.0257595	0.0150693	0.0519497	16	17	17	A2	Heart. left ventricle (GTEx)	EpiXcan	0.987261	heart_left_ventricle	0.999981
2514	ENSG00000221923	ZNF880	0.674976	0.0366611	0.499691	0.131269	0.259972	1.13661e-16	2.33769e-15	26	28	28	A2	Heart. left ventricle (GTEx)	EpiXcan	0.987261	heart_left_ventricle	0.999981
2515	ENSG00000198624	CCDC69	-0.674915	-0.0352201	0.49973	0.186775	0.0848202	9.98569e-06	5.85435e-05	81	102	102	A2	Heart. left ventricle (GTEx)	EpiXcan	0.987261	heart_left_ventricle	0.999981
2516	ENSG00000143387	CTSK	0.673776	0.0861971	0.500454	0.0173592	0.0251178	0.0182044	0.0620053	7	9	9	A2	Heart. left ventricle (GTEx)	EpiXcan	0.987261	heart_left_ventricle	0.999981
2517	ENSG00000106009	BRAT1	0.673651	0.105919	0.500533	0.0395433	0.0440708	0.00130738	0.00543889	28	33	33	A2	Heart. left ventricle (GTEx)	EpiXcan	0.987261	heart_left_ventricle	0.999981
2518	ENSG00000121350	PYROXD1	-0.673626	-0.0387779	0.500549	0.169884	0.299191	1.64103e-19	4.32759e-18	44	51	51	A2	Heart. left ventricle (GTEx)	EpiXcan	0.987261	heart_left_ventricle	0.999981
2519	ENSG00000112584	FAM120B	-0.673115	-0.169486	0.500874	0.0146656	0.0591505	0.000260355	0.00121814	14	19	19	A2	Heart. left ventricle (GTEx)	EpiXcan	0.987261	heart_left_ventricle	0.999981
2520	ENSG00000267368	UPK3BL1	0.672846	0.0343071	0.501045	0.154225	0.212211	1.54141e-13	2.34308e-12	38	50	50	A2	Heart. left ventricle (GTEx)	EpiXcan	0.987261	heart_left_ventricle	0.999981
2521	ENSG00000185946	RNPC3	-0.671644	-0.185883	0.50181	0.00957353	0.0240053	0.0211982	0.0712955	19	32	32	A2	Heart. left ventricle (GTEx)	EpiXcan	0.987261	heart_left_ventricle	0.999981
2522	ENSG00000204228	HSD17B8	-0.671537	-0.0605936	0.501878	0.0620803	0.180446	1.98268e-11	2.4259e-10	11	16	16	A2	Heart. left ventricle (GTEx)	EpiXcan	0.987261	heart_left_ventricle	0.999981
2523	ENSG00000234585	CCT6P3	-0.670942	-0.0353161	0.502257	0.225102	0.536241	1.59382e-43	2.19726e-41	35	41	41	A2	Heart. left ventricle (GTEx)	EpiXcan	0.987261	heart_left_ventricle	0.999981
2524	ENSG00000184674	GSTT1	0.670795	0.0749035	0.502351	0.0425579	0.547499	1.30301e-44	2.03856e-42	33	52	52	A2	Heart. left ventricle (GTEx)	EpiXcan	0.987261	heart_left_ventricle	0.999981
2525	ENSG00000183741	CBX6	0.67064	0.0940139	0.50245	0.0465799	0.0519682	0.000655556	0.00286592	28	31	31	A2	Heart. left ventricle (GTEx)	EpiXcan	0.987261	heart_left_ventricle	0.999981
2526	ENSG00000249471	ZNF324B	0.670587	0.210689	0.502484	0.0172091	0.0280635	0.0118891	0.0416985	9	16	16	A2	Heart. left ventricle (GTEx)	EpiXcan	0.987261	heart_left_ventricle	0.999981
2527	ENSG00000132881	RSG1	-0.670465	-0.126861	0.502562	0.0157597	0.13248	6.97291e-09	6.31279e-08	6	12	12	A2	Heart. left ventricle (GTEx)	EpiXcan	0.987261	heart_left_ventricle	0.999981
2528	ENSG00000130529	TRPM4	-0.670005	-0.0653346	0.502855	0.0412246	0.175182	4.91632e-11	5.74767e-10	32	47	47	A2	Heart. left ventricle (GTEx)	EpiXcan	0.987261	heart_left_ventricle	0.999981
2529	ENSG00000183506	PI4KAP2	0.669267	0.0855395	0.503325	0.117978	0.0671605	0.000101821	0.000508339	39	49	49	A2	Heart. left ventricle (GTEx)	EpiXcan	0.987261	heart_left_ventricle	0.999981
2530	ENSG00000159461	AMFR	-0.668918	-0.0666238	0.503548	0.0274047	0.0405179	0.00223123	0.00893519	27	41	41	A2	Heart. left ventricle (GTEx)	EpiXcan	0.987261	heart_left_ventricle	0.999981
2531	ENSG00000099204	ABLIM1	-0.668807	-0.0670641	0.503619	0.0652608	0.0104284	0.132073	0.360019	40	42	42	A2	Heart. left ventricle (GTEx)	EpiXcan	0.987261	heart_left_ventricle	0.999981
2532	ENSG00000164307	ERAP1	-0.668733	-0.028684	0.503666	0.208905	0.369064	8.9792e-26	3.78868e-24	24	30	30	A2	Heart. left ventricle (GTEx)	EpiXcan	0.987261	heart_left_ventricle	0.999981
2533	ENSG00000173421	CCDC36	-0.667489	-0.10339	0.50446	0.0422712	0.0716851	3.77647e-05	0.000200931	35	45	45	A2	Heart. left ventricle (GTEx)	EpiXcan	0.987261	heart_left_ventricle	0.999981
2534	ENSG00000106537	TSPAN13	0.667477	0.120344	0.504467	0.0163186	0.0245133	0.0193393	0.0654705	17	19	19	A2	Heart. left ventricle (GTEx)	EpiXcan	0.987261	heart_left_ventricle	0.999981
2535	ENSG00000100336	APOL4	0.667059	0.03445	0.504734	0.260939	0.45413	1.75979e-34	1.41637e-32	11	12	12	A2	Heart. left ventricle (GTEx)	EpiXcan	0.987261	heart_left_ventricle	0.999981
2536	ENSG00000136816	TOR1B	-0.666511	-0.0650873	0.505085	0.0658297	0.12	7.17772e-08	5.61475e-07	20	24	24	A2	Heart. left ventricle (GTEx)	EpiXcan	0.987261	heart_left_ventricle	0.999981
2537	ENSG00000141664	ZCCHC2	0.666418	0.0872705	0.505144	0.0411225	0.0133892	0.0846043	0.245423	28	33	33	A2	Heart. left ventricle (GTEx)	EpiXcan	0.987261	heart_left_ventricle	0.999981
2538	ENSG00000164144	ARFIP1	-0.666009	-0.0691433	0.505405	0.043017	0.138828	5.88979e-09	5.3812e-08	24	32	32	A2	Heart. left ventricle (GTEx)	EpiXcan	0.987261	heart_left_ventricle	0.999981
2539	ENSG00000203666	EFCAB2	-0.665796	-0.0599901	0.505542	0.0501768	0.574301	7.64437e-50	1.97111e-47	25	32	32	A2	Heart. left ventricle (GTEx)	EpiXcan	0.987261	heart_left_ventricle	0.999981
2540	ENSG00000105393	BABAM1	0.664322	0.205855	0.506484	0.00508563	0.0215362	0.0281772	0.0920985	12	14	14	A2	Heart. left ventricle (GTEx)	EpiXcan	0.987261	heart_left_ventricle	0.999981
2541	ENSG00000103152	MPG	0.663508	0.0974161	0.507005	0.038091	0.0124472	0.0993364	0.281932	17	22	22	A2	Heart. left ventricle (GTEx)	EpiXcan	0.987261	heart_left_ventricle	0.999981
2542	ENSG00000101247	NDUFAF5	-0.663494	-0.0779041	0.507014	0.0304353	0.0312451	0.00837182	0.0302306	10	12	12	A2	Heart. left ventricle (GTEx)	EpiXcan	0.987261	heart_left_ventricle	0.999981
2543	ENSG00000147872	PLIN2	0.66335	0.148114	0.507106	0.0106528	0.0247843	0.0190752	0.0646551	13	17	17	A2	Heart. left ventricle (GTEx)	EpiXcan	0.987261	heart_left_ventricle	0.999981
2544	ENSG00000214193	SH3D21	0.663031	0.160119	0.50731	0.0124695	0.0672115	8.13759e-05	0.000412028	4	5	5	A2	Heart. left ventricle (GTEx)	EpiXcan	0.987261	heart_left_ventricle	0.999981
2545	ENSG00000116883	AL591845.1	-0.663015	-0.0569856	0.507321	0.0960091	0.240761	2.53682e-15	4.54603e-14	16	19	19	A2	Heart. left ventricle (GTEx)	EpiXcan	0.987261	heart_left_ventricle	0.999981
2546	ENSG00000131094	C1QL1	0.662816	0.0786809	0.507449	0.0341774	0.024595	0.0184339	0.0627103	23	28	28	A2	Heart. left ventricle (GTEx)	EpiXcan	0.987261	heart_left_ventricle	0.999981
2547	ENSG00000141504	SAT2	0.662747	0.0582248	0.507493	0.0870891	0.210218	1.33288e-14	2.24142e-13	7	9	9	A2	Heart. left ventricle (GTEx)	EpiXcan	0.987261	heart_left_ventricle	0.999981
2548	ENSG00000108947	EFNB3	0.662557	0.0813661	0.507614	0.0202828	0.0294354	0.0108239	0.0382711	7	8	8	A2	Heart. left ventricle (GTEx)	EpiXcan	0.987261	heart_left_ventricle	0.999981
2549	ENSG00000239857	GET4	0.662451	0.246572	0.507682	0.00519897	0.0103061	0.13521	0.366563	3	6	6	A2	Heart. left ventricle (GTEx)	EpiXcan	0.987261	heart_left_ventricle	0.999981
2550	ENSG00000173214	MFSD4B	0.661842	0.0922562	0.508072	0.0244648	0.0201976	0.0359039	0.114873	17	22	22	A2	Heart. left ventricle (GTEx)	EpiXcan	0.987261	heart_left_ventricle	0.999981
2551	ENSG00000234327	AC012146.1	-0.661663	-0.0680579	0.508187	0.108249	0.116907	5.0938e-08	4.07421e-07	40	56	56	A2	Heart. left ventricle (GTEx)	EpiXcan	0.987261	heart_left_ventricle	0.999981
2552	ENSG00000102886	GDPD3	0.661435	0.124053	0.508334	0.0234727	0.0541603	0.000329771	0.00151542	5	8	8	A2	Heart. left ventricle (GTEx)	EpiXcan	0.987261	heart_left_ventricle	0.999981
2553	ENSG00000165389	SPTSSA	-0.660651	-0.0442843	0.508836	0.114244	0.134496	4.00048e-09	3.70857e-08	49	55	55	A2	Heart. left ventricle (GTEx)	EpiXcan	0.987261	heart_left_ventricle	0.999981
2554	ENSG00000197226	TBC1D9B	-0.659911	-0.0559161	0.509311	0.165132	0.279218	5.00095e-19	1.25015e-17	31	37	37	A2	Heart. left ventricle (GTEx)	EpiXcan	0.987261	heart_left_ventricle	0.999981
2555	ENSG00000188295	ZNF669	-0.659719	-0.0617815	0.509434	0.0449491	0.203788	6.77922e-13	9.69137e-12	7	9	9	A2	Heart. left ventricle (GTEx)	EpiXcan	0.987261	heart_left_ventricle	0.999981
2556	ENSG00000085662	AKR1B1	0.659464	0.0445961	0.509598	0.134809	0.19092	4.83485e-12	6.27403e-11	36	40	40	A2	Heart. left ventricle (GTEx)	EpiXcan	0.987261	heart_left_ventricle	0.999981
2557	ENSG00000246090	AP002026.1	-0.658932	-0.0423965	0.50994	0.0751874	0.129232	1.9363e-08	1.65405e-07	62	77	77	A2	Heart. left ventricle (GTEx)	EpiXcan	0.987261	heart_left_ventricle	0.999981
2558	ENSG00000269293	ZSCAN16-AS1	-0.658874	-0.0712855	0.509977	0.0323663	0.0964384	1.88326e-06	1.2311e-05	8	9	9	A2	Heart. left ventricle (GTEx)	EpiXcan	0.987261	heart_left_ventricle	0.999981
2559	ENSG00000198466	ZNF587	0.658764	0.0500846	0.510047	0.0862921	0.0744978	3.99746e-05	0.000211879	48	66	66	A2	Heart. left ventricle (GTEx)	EpiXcan	0.987261	heart_left_ventricle	0.999981
2560	ENSG00000214046	SMIM7	0.658556	0.101678	0.510181	0.0316162	0.0724248	4.24138e-05	0.00022421	8	9	9	A2	Heart. left ventricle (GTEx)	EpiXcan	0.987261	heart_left_ventricle	0.999981
2561	ENSG00000072832	CRMP1	-0.658344	-0.0582308	0.510317	0.119049	0.2373	7.02605e-16	1.34015e-14	29	33	33	A2	Heart. left ventricle (GTEx)	EpiXcan	0.987261	heart_left_ventricle	0.999981
2562	ENSG00000183666	GUSBP1	-0.658321	-0.0573166	0.510332	0.107947	0.177978	3.46728e-11	4.12284e-10	40	46	46	A2	Heart. left ventricle (GTEx)	EpiXcan	0.987261	heart_left_ventricle	0.999981
2563	ENSG00000156384	SFR1	-0.65828	-0.425866	0.510358	0.00325795	0.0112284	0.114059	0.316993	6	8	8	A2	Heart. left ventricle (GTEx)	EpiXcan	0.987261	heart_left_ventricle	0.999981
2564	ENSG00000125656	CLPP	0.658218	0.128098	0.510398	0.0134936	0.0184509	0.0419877	0.131957	7	7	7	A2	Heart. left ventricle (GTEx)	EpiXcan	0.987261	heart_left_ventricle	0.999981
2565	ENSG00000131748	STARD3	-0.658216	-0.117824	0.510399	0.0247829	0.0164358	0.0567251	0.172454	33	38	38	A2	Heart. left ventricle (GTEx)	EpiXcan	0.987261	heart_left_ventricle	0.999981
2566	ENSG00000069956	MAPK6	0.657737	0.0957056	0.510707	0.0475053	0.0459883	0.00101589	0.00429688	23	26	26	A2	Heart. left ventricle (GTEx)	EpiXcan	0.987261	heart_left_ventricle	0.999981
2567	ENSG00000165025	SYK	0.657371	0.0864295	0.510942	0.0489383	0.103806	6.47436e-07	4.51874e-06	14	15	15	A2	Heart. left ventricle (GTEx)	EpiXcan	0.987261	heart_left_ventricle	0.999981
2568	ENSG00000142961	MOB3C	0.657145	0.0719202	0.511088	0.0445595	0.103719	9.22722e-07	6.30421e-06	15	17	17	A2	Heart. left ventricle (GTEx)	EpiXcan	0.987261	heart_left_ventricle	0.999981
2569	ENSG00000057608	GDI2	-0.656713	-0.1625	0.511365	0.00881843	0.0531336	0.000567965	0.00251194	10	14	14	A2	Heart. left ventricle (GTEx)	EpiXcan	0.987261	heart_left_ventricle	0.999981
2570	ENSG00000247828	TMEM161B-AS1	0.656418	0.0359656	0.511555	0.133959	0.259239	3.20536e-17	6.87696e-16	19	24	24	A2	Heart. left ventricle (GTEx)	EpiXcan	0.987261	heart_left_ventricle	0.999981
2571	ENSG00000164111	ANXA5	0.656075	0.0422502	0.511776	0.0936453	0.211094	7.74298e-14	1.20867e-12	10	13	13	A2	Heart. left ventricle (GTEx)	EpiXcan	0.987261	heart_left_ventricle	0.999981
2572	ENSG00000164933	SLC25A32	-0.655645	-0.124889	0.512053	0.0169084	0.0333394	0.00664329	0.0244389	14	19	19	A2	Heart. left ventricle (GTEx)	EpiXcan	0.987261	heart_left_ventricle	0.999981
2573	ENSG00000177697	CD151	0.655101	0.0215091	0.512403	0.335077	0.433188	3.88217e-31	2.44594e-29	60	72	72	A2	Heart. left ventricle (GTEx)	EpiXcan	0.987261	heart_left_ventricle	0.999981
2574	ENSG00000111275	ALDH2	0.654596	0.175058	0.512728	0.00824309	0.0105746	0.119634	0.330184	8	10	10	A2	Heart. left ventricle (GTEx)	EpiXcan	0.987261	heart_left_ventricle	0.999981
2575	ENSG00000108509	CAMTA2	0.654201	0.0825361	0.512982	0.0249975	0.0890444	5.98062e-06	3.62022e-05	14	19	19	A2	Heart. left ventricle (GTEx)	EpiXcan	0.987261	heart_left_ventricle	0.999981
2576	ENSG00000013364	MVP	-0.6539	-0.29186	0.513176	0.0052975	0.0141383	0.078987	0.230521	13	17	17	A2	Heart. left ventricle (GTEx)	EpiXcan	0.987261	heart_left_ventricle	0.999981
2577	ENSG00000138378	STAT4	-0.652592	-0.160025	0.514019	0.0104592	0.0527196	0.000480327	0.00214843	7	9	9	A2	Heart. left ventricle (GTEx)	EpiXcan	0.987261	heart_left_ventricle	0.999981
2578	ENSG00000132024	CC2D1A	-0.652548	-0.0918441	0.514048	0.0433802	0.0328778	0.0062559	0.0231668	15	20	20	A2	Heart. left ventricle (GTEx)	EpiXcan	0.987261	heart_left_ventricle	0.999981
2579	ENSG00000110628	SLC22A18	-0.652318	-0.072667	0.514196	0.052352	0.108862	4.51071e-07	3.20936e-06	24	27	27	A2	Heart. left ventricle (GTEx)	EpiXcan	0.987261	heart_left_ventricle	0.999981
2580	ENSG00000170629	DPY19L2P2	0.652052	0.0362479	0.514367	0.0886802	0.138756	1.03298e-08	9.16713e-08	18	22	22	A2	Heart. left ventricle (GTEx)	EpiXcan	0.987261	heart_left_ventricle	0.999981
2581	ENSG00000138111	MFSD13A	-0.651436	-0.0345841	0.514765	0.15101	0.215896	7.44953e-14	1.16548e-12	27	30	30	A2	Heart. left ventricle (GTEx)	EpiXcan	0.987261	heart_left_ventricle	0.999981
2582	ENSG00000172247	C1QTNF4	-0.650544	-0.0292285	0.515341	0.164631	0.17871	2.74752e-11	3.30082e-10	42	50	50	A2	Heart. left ventricle (GTEx)	EpiXcan	0.987261	heart_left_ventricle	0.999981
2583	ENSG00000136738	STAM	-0.65017	-0.0513326	0.515582	0.103534	0.213532	1.67045e-13	2.53094e-12	24	27	27	A2	Heart. left ventricle (GTEx)	EpiXcan	0.987261	heart_left_ventricle	0.999981
2584	ENSG00000163161	ERCC3	-0.649797	-0.0401856	0.515823	0.075684	0.187119	6.86721e-12	8.80469e-11	27	34	34	A2	Heart. left ventricle (GTEx)	EpiXcan	0.987261	heart_left_ventricle	0.999981
2585	ENSG00000151917	BEND6	0.648859	0.0546828	0.516429	0.0488863	0.207007	6.7039e-13	9.59353e-12	17	20	20	A2	Heart. left ventricle (GTEx)	EpiXcan	0.987261	heart_left_ventricle	0.999981
2586	ENSG00000162384	C1orf123	-0.648591	-0.0832943	0.516603	0.0468119	0.0774431	1.48855e-05	8.45293e-05	22	26	26	A2	Heart. left ventricle (GTEx)	EpiXcan	0.987261	heart_left_ventricle	0.999981
2587	ENSG00000173156	RHOD	-0.648418	-0.0544133	0.516715	0.0370126	0.125204	4.33362e-08	3.50879e-07	9	13	13	A2	Heart. left ventricle (GTEx)	EpiXcan	0.987261	heart_left_ventricle	0.999981
2588	ENSG00000137575	SDCBP	-0.648238	-0.0579523	0.516831	0.0295532	0.151031	1.35596e-09	1.3472e-08	10	13	13	A2	Heart. left ventricle (GTEx)	EpiXcan	0.987261	heart_left_ventricle	0.999981
2589	ENSG00000272091	RP4-758J24.5	-0.647935	-0.0448602	0.517027	0.120913	0.110559	1.12581e-07	8.59416e-07	43	46	46	A2	Heart. left ventricle (GTEx)	EpiXcan	0.987261	heart_left_ventricle	0.999981
2590	ENSG00000183826	BTBD9	-0.64771	-0.046386	0.517173	0.0917106	0.0689194	6.27206e-05	0.000323213	71	78	78	A2	Heart. left ventricle (GTEx)	EpiXcan	0.987261	heart_left_ventricle	0.999981
2591	ENSG00000103335	PIEZO1	-0.647419	-0.0760656	0.517361	0.0317492	0.0910399	4.57103e-06	2.8233e-05	17	29	29	A2	Heart. left ventricle (GTEx)	EpiXcan	0.987261	heart_left_ventricle	0.999981
2592	ENSG00000145020	AMT	-0.647413	-0.106291	0.517365	0.0304639	0.0377433	0.00378206	0.0145393	26	34	34	A2	Heart. left ventricle (GTEx)	EpiXcan	0.987261	heart_left_ventricle	0.999981
2593	ENSG00000059122	FLYWCH1	0.646887	0.0422756	0.517705	0.114884	0.679047	1.56948e-66	2.18535e-63	9	14	14	A2	Heart. left ventricle (GTEx)	EpiXcan	0.987261	heart_left_ventricle	0.999981
2594	ENSG00000095906	NUBP2	0.64686	0.0838849	0.517723	0.0137459	0.0184014	0.0446485	0.139642	14	16	16	A2	Heart. left ventricle (GTEx)	EpiXcan	0.987261	heart_left_ventricle	0.999981
2595	ENSG00000196922	ZNF252P	0.646714	0.0483335	0.517817	0.0928857	0.125841	3.16507e-08	2.61545e-07	29	34	34	A2	Heart. left ventricle (GTEx)	EpiXcan	0.987261	heart_left_ventricle	0.999981
2596	ENSG00000198093	ZNF649	0.646594	0.0847357	0.517895	0.0439367	0.111745	2.5263e-07	1.85725e-06	8	9	9	A2	Heart. left ventricle (GTEx)	EpiXcan	0.987261	heart_left_ventricle	0.999981
2597	ENSG00000196141	SPATS2L	0.646151	0.0706535	0.518181	0.0309599	0.0619327	0.000158688	0.000767746	20	22	22	A2	Heart. left ventricle (GTEx)	EpiXcan	0.987261	heart_left_ventricle	0.999981
2598	ENSG00000111224	PARP11	-0.645659	-0.34587	0.5185	0.002631	0.0746315	3.63472e-05	0.000193982	1	2	2	A2	Heart. left ventricle (GTEx)	EpiXcan	0.987261	heart_left_ventricle	0.999981
2599	ENSG00000250091	DNAH10OS	-0.645494	-0.0554223	0.518607	0.0513039	0.175371	4.70108e-11	5.50992e-10	12	15	15	A2	Heart. left ventricle (GTEx)	EpiXcan	0.987261	heart_left_ventricle	0.999981
2600	ENSG00000203965	EFCAB7	-0.645341	-0.0545214	0.518706	0.0738585	0.126819	3.07467e-08	2.54378e-07	22	26	26	A2	Heart. left ventricle (GTEx)	EpiXcan	0.987261	heart_left_ventricle	0.999981
2601	ENSG00000147576	ADHFE1	0.645318	0.044584	0.518721	0.209219	0.279197	2.31942e-18	5.53006e-17	37	45	45	A2	Heart. left ventricle (GTEx)	EpiXcan	0.987261	heart_left_ventricle	0.999981
2602	ENSG00000132000	PODNL1	-0.645282	-0.0569306	0.518744	0.0777467	0.195398	2.04527e-12	2.78109e-11	12	15	15	A2	Heart. left ventricle (GTEx)	EpiXcan	0.987261	heart_left_ventricle	0.999981
2603	ENSG00000132563	REEP2	-0.644969	-0.0718773	0.518947	0.0380687	0.0920065	3.79436e-06	2.3863e-05	21	28	28	A2	Heart. left ventricle (GTEx)	EpiXcan	0.987261	heart_left_ventricle	0.999981
2604	ENSG00000196502	SULT1A1	-0.644833	-0.0781916	0.519035	0.0560907	0.202681	9.19738e-13	1.30015e-11	17	29	29	A2	Heart. left ventricle (GTEx)	EpiXcan	0.987261	heart_left_ventricle	0.999981
2605	ENSG00000163170	BOLA3	-0.644712	-0.118782	0.519114	0.0152961	0.0727539	2.41309e-05	0.000132963	5	7	7	A2	Heart. left ventricle (GTEx)	EpiXcan	0.987261	heart_left_ventricle	0.999981
2606	ENSG00000110400	NECTIN1	-0.644643	-0.0409093	0.519159	0.0527719	0.0250384	0.0163874	0.0561739	35	38	38	A2	Heart. left ventricle (GTEx)	EpiXcan	0.987261	heart_left_ventricle	0.999981
2607	ENSG00000171295	ZNF440	-0.644409	-0.333094	0.51931	0.00143431	0.0165348	0.0562012	0.171123	2	3	3	A2	Heart. left ventricle (GTEx)	EpiXcan	0.987261	heart_left_ventricle	0.999981
2608	ENSG00000168268	NT5DC2	-0.644192	-0.138953	0.519451	0.0132212	0.0814545	9.28314e-06	5.47938e-05	11	14	14	A2	Heart. left ventricle (GTEx)	EpiXcan	0.987261	heart_left_ventricle	0.999981
2609	ENSG00000133612	AGAP3	-0.643873	-0.05519	0.519658	0.081267	0.139697	1.57623e-09	1.54887e-08	16	19	19	A2	Heart. left ventricle (GTEx)	EpiXcan	0.987261	heart_left_ventricle	0.999981
2610	ENSG00000167196	FBXO22	0.643655	0.0409108	0.519799	0.0467412	0.0482168	0.000960592	0.00407659	34	39	39	A2	Heart. left ventricle (GTEx)	EpiXcan	0.987261	heart_left_ventricle	0.999981
2611	ENSG00000163785	RYK	0.64326	0.0922601	0.520055	0.0368128	0.0155925	0.0615536	0.185433	58	63	63	A2	Heart. left ventricle (GTEx)	EpiXcan	0.987261	heart_left_ventricle	0.999981
2612	ENSG00000143344	RGL1	-0.642086	-0.230218	0.520818	0.00350549	0.0119149	0.104989	0.296044	5	6	6	A2	Heart. left ventricle (GTEx)	EpiXcan	0.987261	heart_left_ventricle	0.999981
2613	ENSG00000141576	RNF157	0.641767	0.0507345	0.521025	0.0829338	0.199986	1.1747e-12	1.64058e-11	17	23	23	A2	Heart. left ventricle (GTEx)	EpiXcan	0.987261	heart_left_ventricle	0.999981
2614	ENSG00000101158	NELFCD	0.641569	0.0338786	0.521153	0.168577	0.242524	1.98103e-15	3.58697e-14	48	61	61	A2	Heart. left ventricle (GTEx)	EpiXcan	0.987261	heart_left_ventricle	0.999981
2615	ENSG00000114541	FRMD4B	-0.641343	-0.0876802	0.5213	0.0310809	0.120692	5.92894e-08	4.68528e-07	9	13	13	A2	Heart. left ventricle (GTEx)	EpiXcan	0.987261	heart_left_ventricle	0.999981
2616	ENSG00000110871	COQ5	-0.641124	-0.0204892	0.521442	0.423248	0.595837	1.58544e-51	5.2561e-49	39	46	46	A2	Heart. left ventricle (GTEx)	EpiXcan	0.987261	heart_left_ventricle	0.999981
2617	ENSG00000162415	ZSWIM5	-0.641098	-0.0646457	0.521459	0.03298	0.0255906	0.0144318	0.0499621	47	58	58	A2	Heart. left ventricle (GTEx)	EpiXcan	0.987261	heart_left_ventricle	0.999981
2618	ENSG00000106404	CLDN15	-0.640871	-0.0987823	0.521607	0.0177839	0.0875563	4.55541e-06	2.81533e-05	22	31	31	A2	Heart. left ventricle (GTEx)	EpiXcan	0.987261	heart_left_ventricle	0.999981
2619	ENSG00000247157	LINC01252	0.640495	0.0265644	0.521851	0.234978	0.499144	6.68441e-40	7.38681e-38	14	25	25	A2	Heart. left ventricle (GTEx)	EpiXcan	0.987261	heart_left_ventricle	0.999981
2620	ENSG00000136877	FPGS	-0.640473	-0.113712	0.521865	0.0279208	0.0850966	7.2561e-06	4.34554e-05	21	24	24	A2	Heart. left ventricle (GTEx)	EpiXcan	0.987261	heart_left_ventricle	0.999981
2621	ENSG00000213889	PPM1N	0.640305	0.0789801	0.521975	0.0415418	0.0487599	0.000672777	0.00293476	31	39	39	A2	Heart. left ventricle (GTEx)	EpiXcan	0.987261	heart_left_ventricle	0.999981
2622	ENSG00000178031	ADAMTSL1	-0.63974	-0.0955849	0.522342	0.0292576	0.0908855	4.87292e-06	2.99296e-05	9	10	10	A2	Heart. left ventricle (GTEx)	EpiXcan	0.987261	heart_left_ventricle	0.999981
2623	ENSG00000171791	BCL2	-0.639534	-0.373477	0.522476	0.0018658	0.041006	0.00243327	0.00967194	3	9	9	A2	Heart. left ventricle (GTEx)	EpiXcan	0.987261	heart_left_ventricle	0.999981
2624	ENSG00000149503	INCENP	-0.639334	-0.0748803	0.522606	0.0748768	0.15081	8.40806e-10	8.52065e-09	35	41	41	A2	Heart. left ventricle (GTEx)	EpiXcan	0.987261	heart_left_ventricle	0.999981
2625	ENSG00000204138	PHACTR4	0.638994	0.0540656	0.522827	0.0297242	0.0328574	0.0059808	0.0222308	18	20	20	A2	Heart. left ventricle (GTEx)	EpiXcan	0.987261	heart_left_ventricle	0.999981
2626	ENSG00000177311	ZBTB38	0.638666	0.0927227	0.52304	0.038738	0.0214539	0.0238644	0.0793428	15	15	15	A2	Heart. left ventricle (GTEx)	EpiXcan	0.987261	heart_left_ventricle	0.999981
2627	ENSG00000173597	SULT1B1	0.638579	0.573086	0.523097	0.000404241	0.0133308	0.0877682	0.25335	2	2	2	A2	Heart. left ventricle (GTEx)	EpiXcan	0.987261	heart_left_ventricle	0.999981
2628	ENSG00000185252	ZNF74	-0.638524	-0.0709629	0.523133	0.0466417	0.0991623	1.00414e-06	6.82698e-06	21	25	25	A2	Heart. left ventricle (GTEx)	EpiXcan	0.987261	heart_left_ventricle	0.999981
2629	ENSG00000161011	SQSTM1	-0.637809	-0.0867549	0.523598	0.0311271	0.0158475	0.0603135	0.182131	31	37	37	A2	Heart. left ventricle (GTEx)	EpiXcan	0.987261	heart_left_ventricle	0.999981
2630	ENSG00000162688	AGL	-0.637559	-0.0655099	0.523761	0.036592	0.0147139	0.0726923	0.214715	31	34	34	A2	Heart. left ventricle (GTEx)	EpiXcan	0.987261	heart_left_ventricle	0.999981
2631	ENSG00000176915	ANKLE2	-0.637319	-0.287047	0.523917	0.00881301	0.0725662	5.16609e-05	0.000269714	11	14	14	A2	Heart. left ventricle (GTEx)	EpiXcan	0.987261	heart_left_ventricle	0.999981
2632	ENSG00000105879	CBLL1	-0.637061	-0.0609505	0.524085	0.0447993	0.105837	5.63765e-07	3.95659e-06	9	11	11	A2	Heart. left ventricle (GTEx)	EpiXcan	0.987261	heart_left_ventricle	0.999981
2633	ENSG00000103723	AP3B2	-0.637011	-0.0286274	0.524118	0.247709	0.314812	1.35458e-20	3.94586e-19	33	36	36	A2	Heart. left ventricle (GTEx)	EpiXcan	0.987261	heart_left_ventricle	0.999981
2634	ENSG00000255198	SNHG9	-0.636873	-0.0751999	0.524208	0.0405806	0.200573	5.72648e-13	8.2542e-12	5	6	6	A2	Heart. left ventricle (GTEx)	EpiXcan	0.987261	heart_left_ventricle	0.999981
2635	ENSG00000121989	ACVR2A	0.636821	0.0456844	0.524242	0.0700473	0.102869	5.56279e-07	3.90615e-06	19	21	21	A2	Heart. left ventricle (GTEx)	EpiXcan	0.987261	heart_left_ventricle	0.999981
2636	ENSG00000184178	SCFD2	-0.636439	-0.231477	0.524491	0.00686896	0.0355922	0.00378802	0.0145582	5	6	6	A2	Heart. left ventricle (GTEx)	EpiXcan	0.987261	heart_left_ventricle	0.999981
2637	ENSG00000164916	FOXK1	-0.63639	-0.0540606	0.524522	0.0689208	0.171205	5.31775e-11	6.19618e-10	15	21	21	A2	Heart. left ventricle (GTEx)	EpiXcan	0.987261	heart_left_ventricle	0.999981
2638	ENSG00000023572	GLRX2	-0.636359	-0.113738	0.524542	0.0128277	0.0737151	4.01406e-05	0.000212678	11	15	15	A2	Heart. left ventricle (GTEx)	EpiXcan	0.987261	heart_left_ventricle	0.999981
2639	ENSG00000103257	SLC7A5	0.636106	0.300099	0.524707	0.00446933	0.0411507	0.00241638	0.00961854	5	6	6	A2	Heart. left ventricle (GTEx)	EpiXcan	0.987261	heart_left_ventricle	0.999981
2640	ENSG00000047346	FAM214A	-0.635819	-0.0673382	0.524894	0.0965734	0.0362794	0.00386273	0.0148331	44	53	53	A2	Heart. left ventricle (GTEx)	EpiXcan	0.987261	heart_left_ventricle	0.999981
2641	ENSG00000009413	REV3L	-0.635817	-0.0696833	0.524896	0.0474483	0.0903926	4.124e-06	2.57385e-05	12	14	14	A2	Heart. left ventricle (GTEx)	EpiXcan	0.987261	heart_left_ventricle	0.999981
2642	ENSG00000106686	SPATA6L	-0.635757	-0.0826128	0.524935	0.0376084	0.0988833	7.20948e-07	5.00922e-06	2	2	2	A2	Heart. left ventricle (GTEx)	EpiXcan	0.987261	heart_left_ventricle	0.999981
2643	ENSG00000162627	SNX7	-0.634299	-0.0990372	0.525886	0.0144938	0.082219	1.40896e-05	8.03043e-05	7	8	8	A2	Heart. left ventricle (GTEx)	EpiXcan	0.987261	heart_left_ventricle	0.999981
2644	ENSG00000151632	AKR1C2	-0.634121	-0.0422386	0.526002	0.0979085	0.211575	3.30919e-13	4.86861e-12	18	29	29	A2	Heart. left ventricle (GTEx)	EpiXcan	0.987261	heart_left_ventricle	0.999981
2645	ENSG00000170430	MGMT	0.634103	0.0473447	0.526014	0.159531	0.417225	6.65297e-30	3.73352e-28	25	37	37	A2	Heart. left ventricle (GTEx)	EpiXcan	0.987261	heart_left_ventricle	0.999981
2646	ENSG00000143641	GALNT2	-0.63349	-0.134341	0.526414	0.0103648	0.0110207	0.117771	0.325624	5	8	8	A2	Heart. left ventricle (GTEx)	EpiXcan	0.987261	heart_left_ventricle	0.999981
2647	ENSG00000100058	CRYBB2P1	-0.633275	-0.145989	0.526554	0.0153478	0.0814966	1.46774e-05	8.34836e-05	11	13	13	A2	Heart. left ventricle (GTEx)	EpiXcan	0.987261	heart_left_ventricle	0.999981
2648	ENSG00000172046	USP19	0.633149	0.0625476	0.526636	0.0328852	0.0188685	0.0400056	0.12637	24	28	28	A2	Heart. left ventricle (GTEx)	EpiXcan	0.987261	heart_left_ventricle	0.999981
2649	ENSG00000100902	PSMA6	-0.632477	-0.202843	0.527075	0.00376669	0.0225236	0.0232483	0.0774611	3	4	4	A2	Heart. left ventricle (GTEx)	EpiXcan	0.987261	heart_left_ventricle	0.999981
2650	ENSG00000115084	SLC35F5	-0.631986	-0.0808204	0.527396	0.0504879	0.0489529	0.000867824	0.0037089	74	88	88	A2	Heart. left ventricle (GTEx)	EpiXcan	0.987261	heart_left_ventricle	0.999981
2651	ENSG00000141527	CARD14	0.631802	0.0947073	0.527517	0.0293903	0.0570939	0.000265304	0.00123787	25	30	30	A2	Heart. left ventricle (GTEx)	EpiXcan	0.987261	heart_left_ventricle	0.999981
2652	ENSG00000156802	ATAD2	0.631265	0.0772354	0.527867	0.0286838	0.0217323	0.0262759	0.0864112	9	9	9	A2	Heart. left ventricle (GTEx)	EpiXcan	0.987261	heart_left_ventricle	0.999981
2653	ENSG00000123106	CCDC91	-0.631044	-0.0734533	0.528012	0.0403565	0.0860845	7.60204e-06	4.53906e-05	14	14	14	A2	Heart. left ventricle (GTEx)	EpiXcan	0.987261	heart_left_ventricle	0.999981
2654	ENSG00000158717	RNF166	-0.630812	-0.0752996	0.528164	0.05166	0.155138	7.64881e-10	7.81379e-09	19	26	26	A2	Heart. left ventricle (GTEx)	EpiXcan	0.987261	heart_left_ventricle	0.999981
2655	ENSG00000245556	SCAMP1-AS1	0.630323	0.11431	0.528483	0.0229213	0.0324269	0.0067923	0.0249541	13	17	17	A2	Heart. left ventricle (GTEx)	EpiXcan	0.987261	heart_left_ventricle	0.999981
2656	ENSG00000143919	CAMKMT	0.630175	0.159137	0.52858	0.0259372	0.0223709	0.0234944	0.0782248	2	5	5	A2	Heart. left ventricle (GTEx)	EpiXcan	0.987261	heart_left_ventricle	0.999981
2657	ENSG00000168806	LCMT2	-0.629934	-0.093839	0.528738	0.0262527	0.0355963	0.00434591	0.0165425	11	11	11	A2	Heart. left ventricle (GTEx)	EpiXcan	0.987261	heart_left_ventricle	0.999981
2658	ENSG00000125630	POLR1B	-0.629775	-0.0308799	0.528842	0.151502	0.270216	2.67494e-18	6.33432e-17	11	14	14	A2	Heart. left ventricle (GTEx)	EpiXcan	0.987261	heart_left_ventricle	0.999981
2659	ENSG00000231770	TMEM44-AS1	0.629657	0.0671433	0.528919	0.0550941	0.180557	1.90131e-11	2.33044e-10	9	10	10	A2	Heart. left ventricle (GTEx)	EpiXcan	0.987261	heart_left_ventricle	0.999981
2660	ENSG00000105254	TBCB	0.629596	0.084157	0.528959	0.0374094	0.0348487	0.00372752	0.0143495	16	22	22	A2	Heart. left ventricle (GTEx)	EpiXcan	0.987261	heart_left_ventricle	0.999981
2661	ENSG00000134470	IL15RA	0.62937	0.171645	0.529107	0.0099072	0.01964	0.0345218	0.110705	7	10	10	A2	Heart. left ventricle (GTEx)	EpiXcan	0.987261	heart_left_ventricle	0.999981
2662	ENSG00000139044	B4GALNT3	-0.628765	-0.602742	0.529503	0.00096292	0.0125407	0.0964862	0.275584	6	13	13	A2	Heart. left ventricle (GTEx)	EpiXcan	0.987261	heart_left_ventricle	0.999981
2663	ENSG00000214279	SCART1	0.628624	0.07297	0.529595	0.0345601	0.0394007	0.00281882	0.0110936	20	27	27	A2	Heart. left ventricle (GTEx)	EpiXcan	0.987261	heart_left_ventricle	0.999981
2664	ENSG00000146707	POMZP3	0.628462	0.0304846	0.529702	0.22114	0.559486	9.3272e-47	1.73163e-44	60	71	71	A2	Heart. left ventricle (GTEx)	EpiXcan	0.987261	heart_left_ventricle	0.999981
2665	ENSG00000215790	SLC35E2	-0.628384	-0.109896	0.529752	0.047951	0.303631	1.17352e-20	3.46923e-19	26	48	48	A2	Heart. left ventricle (GTEx)	EpiXcan	0.987261	heart_left_ventricle	0.999981
2666	ENSG00000239713	APOBEC3G	-0.626858	-0.0892919	0.530753	0.0377541	0.201091	1.11665e-12	1.56578e-11	15	16	16	A2	Heart. left ventricle (GTEx)	EpiXcan	0.987261	heart_left_ventricle	0.999981
2667	ENSG00000136717	BIN1	0.626662	0.042605	0.530881	0.0723611	0.210287	2.83468e-13	4.19003e-12	14	15	15	A2	Heart. left ventricle (GTEx)	EpiXcan	0.987261	heart_left_ventricle	0.999981
2668	ENSG00000169641	LUZP1	-0.626488	-0.413914	0.530995	0.00187955	0.0191821	0.0398031	0.125873	9	15	15	A2	Heart. left ventricle (GTEx)	EpiXcan	0.987261	heart_left_ventricle	0.999981
2669	ENSG00000100523	DDHD1	0.626484	0.132572	0.530997	0.0213858	0.0194292	0.028942	0.0943486	7	7	7	A2	Heart. left ventricle (GTEx)	EpiXcan	0.987261	heart_left_ventricle	0.999981
2670	ENSG00000205763	RP9P	-0.626477	-0.0520992	0.531002	0.0575815	0.19259	1.91284e-12	2.61378e-11	9	11	11	A2	Heart. left ventricle (GTEx)	EpiXcan	0.987261	heart_left_ventricle	0.999981
2671	ENSG00000103642	LACTB	0.626416	0.0616032	0.531042	0.0344122	0.200711	9.46867e-13	1.33443e-11	10	14	14	A2	Heart. left ventricle (GTEx)	EpiXcan	0.987261	heart_left_ventricle	0.999981
2672	ENSG00000176108	CHMP6	0.626237	0.0631325	0.53116	0.0341069	0.116214	1.66917e-07	1.25157e-06	5	6	6	A2	Heart. left ventricle (GTEx)	EpiXcan	0.987261	heart_left_ventricle	0.999981
2673	ENSG00000138448	ITGAV	-0.625985	-0.0902519	0.531325	0.0348721	0.0387801	0.0030298	0.0118536	28	32	32	A2	Heart. left ventricle (GTEx)	EpiXcan	0.987261	heart_left_ventricle	0.999981
2674	ENSG00000100288	CHKB	0.625582	0.041933	0.531589	0.0487421	0.143023	3.70853e-09	3.46794e-08	44	58	58	A2	Heart. left ventricle (GTEx)	EpiXcan	0.987261	heart_left_ventricle	0.999981
2675	ENSG00000205583	STAG3L1	-0.624448	-0.0531192	0.532333	0.102783	0.232702	6.97012e-16	1.3313e-14	21	27	27	A2	Heart. left ventricle (GTEx)	EpiXcan	0.987261	heart_left_ventricle	0.999981
2676	ENSG00000183386	FHL3	-0.624246	-0.0921727	0.532466	0.0294383	0.0557318	0.000360277	0.00164368	13	14	14	A2	Heart. left ventricle (GTEx)	EpiXcan	0.987261	heart_left_ventricle	0.999981
2677	ENSG00000165115	KIF27	0.624069	0.130368	0.532583	0.0667238	0.0796356	1.03741e-05	6.05147e-05	24	25	25	A2	Heart. left ventricle (GTEx)	EpiXcan	0.987261	heart_left_ventricle	0.999981
2678	ENSG00000135778	NTPCR	0.623718	0.0771699	0.532813	0.0831552	0.39026	4.54033e-28	2.20277e-26	13	17	17	A2	Heart. left ventricle (GTEx)	EpiXcan	0.987261	heart_left_ventricle	0.999981
2679	ENSG00000144730	IL17RD	-0.62348	-0.151934	0.532969	0.00668157	0.023718	0.0227253	0.0758537	8	10	10	A2	Heart. left ventricle (GTEx)	EpiXcan	0.987261	heart_left_ventricle	0.999981
2680	ENSG00000181830	SLC35C1	0.622555	0.0991895	0.533577	0.042675	0.0611254	0.000201979	0.000961489	29	33	33	A2	Heart. left ventricle (GTEx)	EpiXcan	0.987261	heart_left_ventricle	0.999981
2681	ENSG00000104689	TNFRSF10A	-0.622491	-0.0608206	0.533619	0.0238028	0.0874762	4.47488e-06	2.76907e-05	25	28	28	A2	Heart. left ventricle (GTEx)	EpiXcan	0.987261	heart_left_ventricle	0.999981
2682	ENSG00000166033	HTRA1	0.622443	0.470292	0.53365	0.00148803	0.0468826	0.00120694	0.00504516	6	10	10	A2	Heart. left ventricle (GTEx)	EpiXcan	0.987261	heart_left_ventricle	0.999981
2683	ENSG00000171763	SPATA5L1	0.622225	0.0228832	0.533794	0.116597	0.223567	3.03216e-14	4.93221e-13	33	38	38	A2	Heart. left ventricle (GTEx)	EpiXcan	0.987261	heart_left_ventricle	0.999981
2684	ENSG00000156136	DCK	-0.621936	-0.129189	0.533984	0.00537547	0.0144418	0.0744268	0.219234	7	8	8	A2	Heart. left ventricle (GTEx)	EpiXcan	0.987261	heart_left_ventricle	0.999981
2685	ENSG00000127328	RAB3IP	0.621762	0.0449064	0.534098	0.0636799	0.127809	4.10116e-08	3.33944e-07	19	21	21	A2	Heart. left ventricle (GTEx)	EpiXcan	0.987261	heart_left_ventricle	0.999981
2686	ENSG00000152558	TMEM123	0.621614	0.0859343	0.534196	0.0268082	0.0113	0.118493	0.327269	31	33	33	A2	Heart. left ventricle (GTEx)	EpiXcan	0.987261	heart_left_ventricle	0.999981
2687	ENSG00000188599	NPIPP1	0.621285	0.09447	0.534412	0.0488525	0.254226	1.4087e-16	2.87186e-15	32	44	44	A2	Heart. left ventricle (GTEx)	EpiXcan	0.987261	heart_left_ventricle	0.999981
2688	ENSG00000106853	PTGR1	0.621028	0.0431016	0.534581	0.128829	0.265483	4.77011e-17	1.00941e-15	28	36	36	A2	Heart. left ventricle (GTEx)	EpiXcan	0.987261	heart_left_ventricle	0.999981
2689	ENSG00000257218	GATC	-0.620544	-0.0503527	0.5349	0.0867576	0.142218	4.5339e-09	4.18912e-08	33	36	36	A2	Heart. left ventricle (GTEx)	EpiXcan	0.987261	heart_left_ventricle	0.999981
2690	ENSG00000134215	VAV3	-0.620215	-0.035088	0.535116	0.0431846	0.0806213	1.23425e-05	7.11035e-05	28	36	36	A2	Heart. left ventricle (GTEx)	EpiXcan	0.987261	heart_left_ventricle	0.999981
2691	ENSG00000036448	MYOM2	-0.619418	-0.0379956	0.535641	0.0604675	0.0350575	0.00462969	0.0175001	33	55	55	A2	Heart. left ventricle (GTEx)	EpiXcan	0.987261	heart_left_ventricle	0.999981
2692	ENSG00000100196	KDELR3	-0.619073	-0.0436617	0.535868	0.146283	0.0184872	0.0416594	0.131058	80	98	98	A2	Heart. left ventricle (GTEx)	EpiXcan	0.987261	heart_left_ventricle	0.999981
2693	ENSG00000026950	BTN3A1	0.618915	0.0479739	0.535972	0.0593508	0.14929	1.70872e-09	1.66543e-08	22	25	25	A2	Heart. left ventricle (GTEx)	EpiXcan	0.987261	heart_left_ventricle	0.999981
2694	ENSG00000101439	CST3	0.617208	0.479227	0.537097	0.00144553	0.0200102	0.0350648	0.112395	11	16	16	A2	Heart. left ventricle (GTEx)	EpiXcan	0.987261	heart_left_ventricle	0.999981
2695	ENSG00000090857	PDPR	0.617104	0.0969484	0.537166	0.0262851	0.0525235	0.000599708	0.00263816	27	38	38	A2	Heart. left ventricle (GTEx)	EpiXcan	0.987261	heart_left_ventricle	0.999981
2696	ENSG00000116574	RHOU	0.615957	0.067535	0.537923	0.0427596	0.0752112	3.69558e-05	0.000196852	21	25	25	A2	Heart. left ventricle (GTEx)	EpiXcan	0.987261	heart_left_ventricle	0.999981
2697	ENSG00000221821	C6orf226	0.615306	0.0759041	0.538353	0.025719	0.0214012	0.028902	0.0942683	6	8	8	A2	Heart. left ventricle (GTEx)	EpiXcan	0.987261	heart_left_ventricle	0.999981
2698	ENSG00000180992	MRPL14	-0.614413	-0.850071	0.538942	0.000193059	0.0561975	0.000281151	0.00130578	2	4	4	A2	Heart. left ventricle (GTEx)	EpiXcan	0.987261	heart_left_ventricle	0.999981
2699	ENSG00000146842	TMEM209	-0.614378	-0.146113	0.538965	0.0087771	0.0237552	0.020648	0.0695626	5	5	5	A2	Heart. left ventricle (GTEx)	EpiXcan	0.987261	heart_left_ventricle	0.999981
2700	ENSG00000225484	NUTM2B-AS1	-0.614323	-0.114824	0.539002	0.0142253	0.0477875	0.000923262	0.00393135	9	14	14	A2	Heart. left ventricle (GTEx)	EpiXcan	0.987261	heart_left_ventricle	0.999981
2701	ENSG00000186496	ZNF396	-0.614101	-0.051432	0.539149	0.0527409	0.038717	0.00309688	0.0120855	27	32	32	A2	Heart. left ventricle (GTEx)	EpiXcan	0.987261	heart_left_ventricle	0.999981
2702	ENSG00000164164	OTUD4	0.613784	0.37022	0.539358	0.0118698	0.019082	0.0398957	0.12608	6	8	8	A2	Heart. left ventricle (GTEx)	EpiXcan	0.987261	heart_left_ventricle	0.999981
2703	ENSG00000125814	NAPB	0.613274	0.0563592	0.539695	0.0411732	0.110742	3.02412e-07	2.20114e-06	18	20	20	A2	Heart. left ventricle (GTEx)	EpiXcan	0.987261	heart_left_ventricle	0.999981
2704	ENSG00000054654	SYNE2	-0.613043	-0.100511	0.539848	0.019124	0.148766	1.27388e-09	1.26787e-08	18	28	28	A2	Heart. left ventricle (GTEx)	EpiXcan	0.987261	heart_left_ventricle	0.999981
2705	ENSG00000013583	HEBP1	0.612965	0.115309	0.539899	0.0124658	0.0314053	0.00784352	0.0284632	7	10	10	A2	Heart. left ventricle (GTEx)	EpiXcan	0.987261	heart_left_ventricle	0.999981
2706	ENSG00000135093	USP30	0.612748	0.0406822	0.540043	0.107755	0.218515	2.05907e-14	3.4091e-13	34	40	40	A2	Heart. left ventricle (GTEx)	EpiXcan	0.987261	heart_left_ventricle	0.999981
2707	ENSG00000119638	NEK9	0.612549	0.20791	0.540174	0.00966973	0.0425855	0.00187029	0.00760127	11	13	13	A2	Heart. left ventricle (GTEx)	EpiXcan	0.987261	heart_left_ventricle	0.999981
2708	ENSG00000075340	ADD2	0.612361	0.288786	0.540299	0.00310062	0.0148504	0.0694628	0.206358	4	5	5	A2	Heart. left ventricle (GTEx)	EpiXcan	0.987261	heart_left_ventricle	0.999981
2709	ENSG00000235381	AL596202.1	-0.611791	-0.03708	0.540676	0.127171	0.207113	1.38564e-14	2.32734e-13	22	28	28	A2	Heart. left ventricle (GTEx)	EpiXcan	0.987261	heart_left_ventricle	0.999981
2710	ENSG00000165434	PGM2L1	-0.610898	-0.111663	0.541267	0.0432866	0.0129024	0.0907032	0.260833	38	42	42	A2	Heart. left ventricle (GTEx)	EpiXcan	0.987261	heart_left_ventricle	0.999981
2711	ENSG00000262877	AC110285.2	0.610523	0.0425593	0.541515	0.21135	0.366812	6.75002e-25	2.72427e-23	10	12	12	A2	Heart. left ventricle (GTEx)	EpiXcan	0.987261	heart_left_ventricle	0.999981
2712	ENSG00000131507	NDFIP1	0.61012	0.107251	0.541782	0.0132787	0.0936131	1.87247e-06	1.22463e-05	26	43	43	A2	Heart. left ventricle (GTEx)	EpiXcan	0.987261	heart_left_ventricle	0.999981
2713	ENSG00000188785	ZNF548	0.609833	0.117105	0.541972	0.0113298	0.0313567	0.0074993	0.0273352	9	9	9	A2	Heart. left ventricle (GTEx)	EpiXcan	0.987261	heart_left_ventricle	0.999981
2714	ENSG00000167034	NKX3-1	-0.609812	-0.0807324	0.541986	0.0209957	0.104224	6.79716e-07	4.73455e-06	17	21	21	A2	Heart. left ventricle (GTEx)	EpiXcan	0.987261	heart_left_ventricle	0.999981
2715	ENSG00000108021	FAM208B	-0.608886	-0.489874	0.5426	0.000807254	0.0142856	0.0759964	0.223055	1	1	1	A2	Heart. left ventricle (GTEx)	EpiXcan	0.987261	heart_left_ventricle	0.999981
2716	ENSG00000138759	FRAS1	0.608107	0.051403	0.543116	0.0409761	0.037131	0.00428695	0.0163359	50	59	59	A2	Heart. left ventricle (GTEx)	EpiXcan	0.987261	heart_left_ventricle	0.999981
2717	ENSG00000196167	COLCA1	0.607503	0.0643305	0.543517	0.0339592	0.137188	6.98692e-09	6.32137e-08	3	6	6	A2	Heart. left ventricle (GTEx)	EpiXcan	0.987261	heart_left_ventricle	0.999981
2718	ENSG00000131966	ACTR10	0.607291	0.098163	0.543658	0.0350065	0.178623	7.55084e-12	9.6192e-11	4	5	5	A2	Heart. left ventricle (GTEx)	EpiXcan	0.987261	heart_left_ventricle	0.999981
2719	ENSG00000138757	G3BP2	-0.606945	-0.0679636	0.543888	0.0310489	0.142782	3.9141e-09	3.64304e-08	10	13	13	A2	Heart. left ventricle (GTEx)	EpiXcan	0.987261	heart_left_ventricle	0.999981
2720	ENSG00000105429	MEGF8	-0.606776	-0.0539917	0.544	0.0560501	0.0392737	0.00304321	0.011896	32	39	39	A2	Heart. left ventricle (GTEx)	EpiXcan	0.987261	heart_left_ventricle	0.999981
2721	ENSG00000113456	RAD1	-0.60639	-0.0606833	0.544256	0.0330935	0.0179849	0.0399137	0.126108	25	27	27	A2	Heart. left ventricle (GTEx)	EpiXcan	0.987261	heart_left_ventricle	0.999981
2722	ENSG00000147813	NAPRT	0.606244	0.0281024	0.544352	0.257423	0.552711	9.90858e-45	1.58583e-42	17	26	26	A2	Heart. left ventricle (GTEx)	EpiXcan	0.987261	heart_left_ventricle	0.999981
2723	ENSG00000131711	MAP1B	0.606225	0.0440205	0.544365	0.0497156	0.0522923	0.000538346	0.00239334	16	20	20	A2	Heart. left ventricle (GTEx)	EpiXcan	0.987261	heart_left_ventricle	0.999981
2724	ENSG00000174780	SRP72	0.606214	0.0353894	0.544373	0.125589	0.140158	2.56982e-09	2.44247e-08	58	62	62	A2	Heart. left ventricle (GTEx)	EpiXcan	0.987261	heart_left_ventricle	0.999981
2725	ENSG00000187624	C17orf97	-0.605816	-0.0168752	0.544637	0.509343	0.636627	2.64894e-58	1.53683e-55	108	151	151	A2	Heart. left ventricle (GTEx)	EpiXcan	0.987261	heart_left_ventricle	0.999981
2726	ENSG00000140443	IGF1R	0.605561	0.0721339	0.544806	0.0313237	0.0820056	1.09999e-05	6.38978e-05	8	10	10	A2	Heart. left ventricle (GTEx)	EpiXcan	0.987261	heart_left_ventricle	0.999981
2727	ENSG00000107742	SPOCK2	-0.605311	-0.0376082	0.544972	0.118057	0.330619	6.08813e-22	1.96685e-20	10	17	17	A2	Heart. left ventricle (GTEx)	EpiXcan	0.987261	heart_left_ventricle	0.999981
2728	ENSG00000068097	HEATR6	0.605256	0.069173	0.545009	0.0288647	0.0890681	2.00627e-06	1.30783e-05	6	6	6	A2	Heart. left ventricle (GTEx)	EpiXcan	0.987261	heart_left_ventricle	0.999981
2729	ENSG00000156172	C8orf37	-0.605078	-0.0636894	0.545127	0.0414054	0.0408169	0.00240224	0.00956771	22	25	25	A2	Heart. left ventricle (GTEx)	EpiXcan	0.987261	heart_left_ventricle	0.999981
2730	ENSG00000272789	AC010976.2	-0.60477	-0.0176789	0.545332	0.162754	0.126124	2.05105e-08	1.74458e-07	75	81	81	A2	Heart. left ventricle (GTEx)	EpiXcan	0.987261	heart_left_ventricle	0.999981
2731	ENSG00000159423	ALDH4A1	0.604601	0.0576204	0.545444	0.098197	0.196036	2.081e-12	2.82691e-11	13	14	14	A2	Heart. left ventricle (GTEx)	EpiXcan	0.987261	heart_left_ventricle	0.999981
2732	ENSG00000163870	TPRA1	-0.604506	-0.0876677	0.545507	0.0212625	0.117223	1.3062e-07	9.91144e-07	13	18	18	A2	Heart. left ventricle (GTEx)	EpiXcan	0.987261	heart_left_ventricle	0.999981
2733	ENSG00000006744	ELAC2	0.60435	0.0279222	0.545611	0.206241	0.314899	6.15558e-21	1.84323e-19	21	28	28	A2	Heart. left ventricle (GTEx)	EpiXcan	0.987261	heart_left_ventricle	0.999981
2734	ENSG00000237440	ZNF737	0.60399	0.0783746	0.545851	0.0308097	0.0810945	1.02837e-05	6.00378e-05	11	15	15	A2	Heart. left ventricle (GTEx)	EpiXcan	0.987261	heart_left_ventricle	0.999981
2735	ENSG00000183696	UPP1	0.603823	0.104302	0.545961	0.0124506	0.0662914	6.6277e-05	0.000340532	4	4	4	A2	Heart. left ventricle (GTEx)	EpiXcan	0.987261	heart_left_ventricle	0.999981
2736	ENSG00000183617	MRPL54	-0.603744	-0.0446153	0.546014	0.122672	0.422647	4.47653e-30	2.53379e-28	16	22	22	A2	Heart. left ventricle (GTEx)	EpiXcan	0.987261	heart_left_ventricle	0.999981
2737	ENSG00000143437	ARNT	-0.603681	-0.137603	0.546056	0.00854103	0.0659499	0.000102928	0.000512892	5	6	6	A2	Heart. left ventricle (GTEx)	EpiXcan	0.987261	heart_left_ventricle	0.999981
2738	ENSG00000182606	TRAK1	0.603033	0.0914545	0.546487	0.0248024	0.0185224	0.0436612	0.136707	23	26	26	A2	Heart. left ventricle (GTEx)	EpiXcan	0.987261	heart_left_ventricle	0.999981
2739	ENSG00000170946	DNAJC24	0.60303	0.0935764	0.546489	0.0210436	0.0166111	0.0529015	0.162148	14	17	17	A2	Heart. left ventricle (GTEx)	EpiXcan	0.987261	heart_left_ventricle	0.999981
2740	ENSG00000170365	SMAD1	-0.602993	-0.0108157	0.546514	0.030297	0.0265931	0.0142985	0.0495623	13	19	19	A2	Heart. left ventricle (GTEx)	EpiXcan	0.987261	heart_left_ventricle	0.999981
2741	ENSG00000167077	MEI1	-0.602976	-0.0399793	0.546525	0.0935338	0.115518	2.85492e-08	2.37893e-07	18	24	24	A2	Heart. left ventricle (GTEx)	EpiXcan	0.987261	heart_left_ventricle	0.999981
2742	ENSG00000203797	DDO	-0.602435	-0.0903231	0.546885	0.0172012	0.0288012	0.0106508	0.0376983	24	34	34	A2	Heart. left ventricle (GTEx)	EpiXcan	0.987261	heart_left_ventricle	0.999981
2743	ENSG00000124214	STAU1	-0.602162	-0.060808	0.547066	0.0262662	0.0576957	0.000275358	0.00128059	37	49	49	A2	Heart. left ventricle (GTEx)	EpiXcan	0.987261	heart_left_ventricle	0.999981
2744	ENSG00000104852	SNRNP70	0.60202	0.144887	0.547161	0.00852814	0.0146067	0.0712297	0.211099	9	11	11	A2	Heart. left ventricle (GTEx)	EpiXcan	0.987261	heart_left_ventricle	0.999981
2745	ENSG00000111775	COX6A1	0.60177	0.048929	0.547327	0.0725324	0.0116214	0.111212	0.310349	61	80	80	A2	Heart. left ventricle (GTEx)	EpiXcan	0.987261	heart_left_ventricle	0.999981
2746	ENSG00000163827	LRRC2	-0.601226	-0.0906241	0.547689	0.0237077	0.0343525	0.00538537	0.0201575	10	13	13	A2	Heart. left ventricle (GTEx)	EpiXcan	0.987261	heart_left_ventricle	0.999981
2747	ENSG00000183549	ACSM5	-0.600962	-0.0273433	0.547865	0.153415	0.30388	3.98397e-20	1.11168e-18	25	26	26	A2	Heart. left ventricle (GTEx)	EpiXcan	0.987261	heart_left_ventricle	0.999981
2748	ENSG00000090238	YPEL3	-0.60096	-0.0472094	0.547867	0.0573232	0.134413	1.71301e-08	1.48056e-07	10	14	14	A2	Heart. left ventricle (GTEx)	EpiXcan	0.987261	heart_left_ventricle	0.999981
2749	ENSG00000137502	RAB30	-0.600388	-0.0740443	0.548248	0.0312631	0.0638891	0.000119298	0.000589255	14	16	16	A2	Heart. left ventricle (GTEx)	EpiXcan	0.987261	heart_left_ventricle	0.999981
2750	ENSG00000071462	BUD23	0.600179	0.0498076	0.548387	0.111309	0.047508	0.00101689	0.00429979	51	60	60	A2	Heart. left ventricle (GTEx)	EpiXcan	0.987261	heart_left_ventricle	0.999981
2751	ENSG00000103044	HAS3	0.599975	0.23512	0.548523	0.00296163	0.0372262	0.00398344	0.0152545	4	5	5	A2	Heart. left ventricle (GTEx)	EpiXcan	0.987261	heart_left_ventricle	0.999981
2752	ENSG00000164081	TEX264	-0.599887	-0.054875	0.548582	0.0749662	0.102856	3.65852e-07	2.63671e-06	29	39	39	A2	Heart. left ventricle (GTEx)	EpiXcan	0.987261	heart_left_ventricle	0.999981
2753	ENSG00000131023	LATS1	0.599823	0.0345583	0.548625	0.12639	0.115755	2.02148e-07	1.50358e-06	52	64	64	A2	Heart. left ventricle (GTEx)	EpiXcan	0.987261	heart_left_ventricle	0.999981
2754	ENSG00000258890	CEP95	-0.599566	-0.0682329	0.548795	0.0406138	0.0208972	0.0310554	0.100655	49	66	66	A2	Heart. left ventricle (GTEx)	EpiXcan	0.987261	heart_left_ventricle	0.999981
2755	ENSG00000106049	HIBADH	-0.599336	-0.0572235	0.548949	0.118374	0.0282512	0.0116242	0.0408518	59	69	69	A2	Heart. left ventricle (GTEx)	EpiXcan	0.987261	heart_left_ventricle	0.999981
2756	ENSG00000115486	GGCX	-0.599117	-0.0203877	0.549095	0.200634	0.103516	7.4288e-07	5.14876e-06	61	72	72	A2	Heart. left ventricle (GTEx)	EpiXcan	0.987261	heart_left_ventricle	0.999981
2757	ENSG00000181264	TMEM136	-0.598544	-0.0477348	0.549477	0.0596913	0.0933408	3.59128e-06	2.26472e-05	24	27	27	A2	Heart. left ventricle (GTEx)	EpiXcan	0.987261	heart_left_ventricle	0.999981
2758	ENSG00000185808	PIGP	-0.597335	-0.0625697	0.550284	0.0645285	0.141642	3.73901e-09	3.48707e-08	14	20	20	A2	Heart. left ventricle (GTEx)	EpiXcan	0.987261	heart_left_ventricle	0.999981
2759	ENSG00000259207	ITGB3	0.597176	0.0391699	0.55039	0.0697695	0.0168844	0.0493556	0.152717	29	30	30	A2	Heart. left ventricle (GTEx)	EpiXcan	0.987261	heart_left_ventricle	0.999981
2760	ENSG00000112357	PEX7	-0.596306	-0.0415165	0.550971	0.136615	0.14675	2.54519e-09	2.42071e-08	41	49	49	A2	Heart. left ventricle (GTEx)	EpiXcan	0.987261	heart_left_ventricle	0.999981
2761	ENSG00000125733	TRIP10	-0.596289	-0.274663	0.550982	0.00331377	0.222262	1.89452e-14	3.15164e-13	6	9	9	A2	Heart. left ventricle (GTEx)	EpiXcan	0.987261	heart_left_ventricle	0.999981
2762	ENSG00000198231	DDX42	0.596035	0.061546	0.551152	0.029541	0.0458169	0.00113456	0.00476694	39	49	49	A2	Heart. left ventricle (GTEx)	EpiXcan	0.987261	heart_left_ventricle	0.999981
2763	ENSG00000232229	LINC00865	-0.59596	-0.0225244	0.551202	0.180499	0.264397	1.29988e-17	2.86839e-16	22	24	24	A2	Heart. left ventricle (GTEx)	EpiXcan	0.987261	heart_left_ventricle	0.999981
2764	ENSG00000106628	POLD2	-0.595587	-0.04068	0.551451	0.0797849	0.117435	1.67641e-08	1.45254e-07	17	20	20	A2	Heart. left ventricle (GTEx)	EpiXcan	0.987261	heart_left_ventricle	0.999981
2765	ENSG00000089177	KIF16B	0.595334	0.0360961	0.55162	0.0914087	0.177501	2.09239e-11	2.55341e-10	18	23	23	A2	Heart. left ventricle (GTEx)	EpiXcan	0.987261	heart_left_ventricle	0.999981
2766	ENSG00000107020	PLGRKT	-0.594345	-0.0787532	0.552281	0.0538037	0.0263217	0.0150207	0.0517951	20	29	29	A2	Heart. left ventricle (GTEx)	EpiXcan	0.987261	heart_left_ventricle	0.999981
2767	ENSG00000184967	NOC4L	-0.593687	-0.0576021	0.552722	0.106402	0.0695325	3.61069e-05	0.000192847	56	64	64	A2	Heart. left ventricle (GTEx)	EpiXcan	0.987261	heart_left_ventricle	0.999981
2768	ENSG00000106344	RBM28	-0.593327	-0.0624229	0.552962	0.0329825	0.05873	0.000256891	0.00120355	19	26	26	A2	Heart. left ventricle (GTEx)	EpiXcan	0.987261	heart_left_ventricle	0.999981
2769	ENSG00000165895	ARHGAP42	0.593192	0.0856633	0.553053	0.0206095	0.0368235	0.00389413	0.0149413	7	8	8	A2	Heart. left ventricle (GTEx)	EpiXcan	0.987261	heart_left_ventricle	0.999981
2770	ENSG00000103248	MTHFSD	0.592642	0.0255595	0.55342	0.230871	0.283142	1.07881e-19	2.89987e-18	49	63	63	A2	Heart. left ventricle (GTEx)	EpiXcan	0.987261	heart_left_ventricle	0.999981
2771	ENSG00000092531	SNAP23	-0.592155	-0.0922326	0.553746	0.0350938	0.0405886	0.00247875	0.00984431	24	30	30	A2	Heart. left ventricle (GTEx)	EpiXcan	0.987261	heart_left_ventricle	0.999981
2772	ENSG00000165118	C9orf64	-0.591916	-0.0851317	0.553907	0.048075	0.0347298	0.00482663	0.0181933	31	37	37	A2	Heart. left ventricle (GTEx)	EpiXcan	0.987261	heart_left_ventricle	0.999981
2773	ENSG00000169085	C8orf46	-0.5915	-0.0372944	0.554185	0.0813589	0.180291	1.51564e-11	1.87422e-10	21	25	25	A2	Heart. left ventricle (GTEx)	EpiXcan	0.987261	heart_left_ventricle	0.999981
2774	ENSG00000157927	RADIL	-0.591364	-0.0239992	0.554277	0.199799	0.201977	1.23742e-12	1.72298e-11	67	80	80	A2	Heart. left ventricle (GTEx)	EpiXcan	0.987261	heart_left_ventricle	0.999981
2775	ENSG00000113790	EHHADH	-0.591344	-0.0631776	0.55429	0.0386094	0.111696	2.79424e-07	2.04129e-06	12	13	13	A2	Heart. left ventricle (GTEx)	EpiXcan	0.987261	heart_left_ventricle	0.999981
2776	ENSG00000160818	GPATCH4	-0.590871	-0.141826	0.554607	0.0205523	0.0294377	0.00932009	0.0333835	24	31	31	A2	Heart. left ventricle (GTEx)	EpiXcan	0.987261	heart_left_ventricle	0.999981
2777	ENSG00000180448	ARHGAP45	0.590409	0.0698556	0.554917	0.052255	0.0238438	0.021817	0.0730766	48	68	68	A2	Heart. left ventricle (GTEx)	EpiXcan	0.987261	heart_left_ventricle	0.999981
2778	ENSG00000160299	PCNT	0.590204	0.0282881	0.555054	0.111009	0.160743	3.54174e-10	3.75592e-09	29	38	38	A2	Heart. left ventricle (GTEx)	EpiXcan	0.987261	heart_left_ventricle	0.999981
2779	ENSG00000185127	C6orf120	0.589765	0.0789885	0.555348	0.0245186	0.0397125	0.00262491	0.0103922	7	8	8	A2	Heart. left ventricle (GTEx)	EpiXcan	0.987261	heart_left_ventricle	0.999981
2780	ENSG00000255310	AF131215.5	-0.589576	-0.150646	0.555475	0.00356985	0.100057	1.02245e-06	6.94469e-06	6	11	11	A2	Heart. left ventricle (GTEx)	EpiXcan	0.987261	heart_left_ventricle	0.999981
2781	ENSG00000104613	INTS10	0.589478	0.0626474	0.55554	0.0704352	0.0702387	5.20555e-05	0.00027157	48	60	60	A2	Heart. left ventricle (GTEx)	EpiXcan	0.987261	heart_left_ventricle	0.999981
2782	ENSG00000132275	RRP8	-0.589242	-0.247093	0.555699	0.00385652	0.175681	1.24819e-11	1.56013e-10	4	7	7	A2	Heart. left ventricle (GTEx)	EpiXcan	0.987261	heart_left_ventricle	0.999981
2783	ENSG00000136319	TTC5	-0.5891	-0.0433686	0.555794	0.0337649	0.0227579	0.0255338	0.0843293	41	52	52	A2	Heart. left ventricle (GTEx)	EpiXcan	0.987261	heart_left_ventricle	0.999981
2784	ENSG00000132640	BTBD3	0.588942	1.18499	0.5559	6.17865e-05	0.0230063	0.022489	0.0751648	1	1	1	A2	Heart. left ventricle (GTEx)	EpiXcan	0.987261	heart_left_ventricle	0.999981
2785	ENSG00000242299	AC073861.1	-0.588915	-0.242626	0.555919	0.00393079	0.0175465	0.0408742	0.128763	3	3	3	A2	Heart. left ventricle (GTEx)	EpiXcan	0.987261	heart_left_ventricle	0.999981
2786	ENSG00000188157	AGRN	-0.588658	-0.0582398	0.556091	0.0899716	0.241589	3.45636e-16	6.79752e-15	25	41	41	A2	Heart. left ventricle (GTEx)	EpiXcan	0.987261	heart_left_ventricle	0.999981
2787	ENSG00000164002	EXO5	-0.588641	-0.0735225	0.556102	0.0244479	0.0886123	5.75952e-06	3.49741e-05	3	3	3	A2	Heart. left ventricle (GTEx)	EpiXcan	0.987261	heart_left_ventricle	0.999981
2788	ENSG00000196204	RNF216P1	-0.588162	-0.0819316	0.556423	0.01721	0.187604	3.52156e-12	4.66992e-11	8	10	10	A2	Heart. left ventricle (GTEx)	EpiXcan	0.987261	heart_left_ventricle	0.999981
2789	ENSG00000173926	MARCH3	-0.587448	-0.0881364	0.556903	0.0108277	0.0329652	0.00721891	0.026396	6	9	9	A2	Heart. left ventricle (GTEx)	EpiXcan	0.987261	heart_left_ventricle	0.999981
2790	ENSG00000187147	RNF220	-0.587057	-0.215516	0.557165	0.00410895	0.014265	0.0771838	0.226016	3	3	3	A2	Heart. left ventricle (GTEx)	EpiXcan	0.987261	heart_left_ventricle	0.999981
2791	ENSG00000160948	VPS28	-0.587029	-0.0470533	0.557184	0.130219	0.312307	1.54911e-20	4.47507e-19	10	15	15	A2	Heart. left ventricle (GTEx)	EpiXcan	0.987261	heart_left_ventricle	0.999981
2792	ENSG00000235609	AF127577.4	-0.586993	-0.109726	0.557208	0.0114866	0.0402105	0.00251089	0.00996343	10	13	13	A2	Heart. left ventricle (GTEx)	EpiXcan	0.987261	heart_left_ventricle	0.999981
2793	ENSG00000146243	IRAK1BP1	0.586886	0.0415072	0.557281	0.0861736	0.236452	6.41008e-15	1.11428e-13	33	44	44	A2	Heart. left ventricle (GTEx)	EpiXcan	0.987261	heart_left_ventricle	0.999981
2794	ENSG00000167766	ZNF83	0.586759	0.025759	0.557366	0.32264	0.43629	2.7923e-32	1.92475e-30	119	150	150	A2	Heart. left ventricle (GTEx)	EpiXcan	0.987261	heart_left_ventricle	0.999981
2795	ENSG00000261584	AL513548.1	0.586393	0.0292293	0.557611	0.17951	0.301472	2.21555e-20	6.32157e-19	41	60	60	A2	Heart. left ventricle (GTEx)	EpiXcan	0.987261	heart_left_ventricle	0.999981
2796	ENSG00000100983	GSS	0.585537	0.0878265	0.558187	0.0507256	0.120263	9.29678e-08	7.17563e-07	28	37	37	A2	Heart. left ventricle (GTEx)	EpiXcan	0.987261	heart_left_ventricle	0.999981
2797	ENSG00000100744	GSKIP	-0.585524	-0.0790898	0.558195	0.04199	0.176616	6.89663e-12	8.83429e-11	17	24	24	A2	Heart. left ventricle (GTEx)	EpiXcan	0.987261	heart_left_ventricle	0.999981
2798	ENSG00000165511	C10orf25	0.585427	0.109052	0.558261	0.0125354	0.0703279	5.30145e-05	0.00027616	5	5	5	A2	Heart. left ventricle (GTEx)	EpiXcan	0.987261	heart_left_ventricle	0.999981
2799	ENSG00000197548	ATG7	-0.585395	-0.135736	0.558282	0.0223647	0.0308798	0.00730038	0.0266659	8	8	8	A2	Heart. left ventricle (GTEx)	EpiXcan	0.987261	heart_left_ventricle	0.999981
2800	ENSG00000184574	LPAR5	0.585273	0.0805591	0.558364	0.00689574	0.0122909	0.0938846	0.268815	5	6	6	A2	Heart. left ventricle (GTEx)	EpiXcan	0.987261	heart_left_ventricle	0.999981
2801	ENSG00000175826	CTDNEP1	0.585112	0.0807267	0.558472	0.0286214	0.0679471	7.02561e-05	0.000358726	19	28	28	A2	Heart. left ventricle (GTEx)	EpiXcan	0.987261	heart_left_ventricle	0.999981
2802	ENSG00000115073	ACTR1B	0.58364	0.0434894	0.559462	0.117021	0.14207	4.35854e-09	4.03364e-08	30	35	35	A2	Heart. left ventricle (GTEx)	EpiXcan	0.987261	heart_left_ventricle	0.999981
2803	ENSG00000120915	EPHX2	0.583515	0.0254699	0.559547	0.257315	0.489478	7.16892e-38	7.02958e-36	22	25	25	A2	Heart. left ventricle (GTEx)	EpiXcan	0.987261	heart_left_ventricle	0.999981
2804	ENSG00000119636	BBOF1	-0.583469	-0.0909233	0.559578	0.0076657	0.0129633	0.0918077	0.263628	4	4	4	A2	Heart. left ventricle (GTEx)	EpiXcan	0.987261	heart_left_ventricle	0.999981
2805	ENSG00000269825	AC022150.4	-0.58336	-0.0690365	0.559651	0.070853	0.103412	5.94269e-07	4.16857e-06	32	45	45	A2	Heart. left ventricle (GTEx)	EpiXcan	0.987261	heart_left_ventricle	0.999981
2806	ENSG00000113068	PFDN1	-0.582718	-0.0467488	0.560083	0.070074	0.314151	5.23674e-21	1.5817e-19	11	14	14	A2	Heart. left ventricle (GTEx)	EpiXcan	0.987261	heart_left_ventricle	0.999981
2807	ENSG00000101191	DIDO1	-0.582568	-0.0501813	0.560184	0.062768	0.110434	3.24461e-07	2.35179e-06	19	23	23	A2	Heart. left ventricle (GTEx)	EpiXcan	0.987261	heart_left_ventricle	0.999981
2808	ENSG00000187189	TSPYL4	-0.582167	-0.0625967	0.560454	0.0272052	0.0644903	0.000130664	0.00063927	32	41	41	A2	Heart. left ventricle (GTEx)	EpiXcan	0.987261	heart_left_ventricle	0.999981
2809	ENSG00000171723	GPHN	0.582055	0.0473982	0.56053	0.0495031	0.0629853	0.000123252	0.000606416	24	26	26	A2	Heart. left ventricle (GTEx)	EpiXcan	0.987261	heart_left_ventricle	0.999981
2810	ENSG00000152944	MED21	-0.582007	-0.197702	0.560562	0.00432854	0.0514917	0.000674876	0.00294207	12	14	14	A2	Heart. left ventricle (GTEx)	EpiXcan	0.987261	heart_left_ventricle	0.999981
2811	ENSG00000155508	CNOT8	0.581868	0.0823433	0.560656	0.0257613	0.0384327	0.00321345	0.0124983	16	20	20	A2	Heart. left ventricle (GTEx)	EpiXcan	0.987261	heart_left_ventricle	0.999981
2812	ENSG00000272667	AC012306.2	0.581694	0.0920748	0.560773	0.0188953	0.0270825	0.0142148	0.0493093	18	26	26	A2	Heart. left ventricle (GTEx)	EpiXcan	0.987261	heart_left_ventricle	0.999981
2813	ENSG00000167107	ACSF2	-0.581622	-0.0303232	0.560821	0.234267	0.372757	1.35582e-25	5.66921e-24	9	10	10	A2	Heart. left ventricle (GTEx)	EpiXcan	0.987261	heart_left_ventricle	0.999981
2814	ENSG00000112186	CAP2	-0.581504	-0.171492	0.560901	0.014156	0.0389842	0.00317607	0.0123737	5	5	5	A2	Heart. left ventricle (GTEx)	EpiXcan	0.987261	heart_left_ventricle	0.999981
2815	ENSG00000101040	ZMYND8	0.581007	0.189882	0.561236	0.00725646	0.0233848	0.0221459	0.0740359	8	10	10	A2	Heart. left ventricle (GTEx)	EpiXcan	0.987261	heart_left_ventricle	0.999981
2816	ENSG00000016402	IL20RA	0.580617	0.0574515	0.561498	0.0316839	0.0524134	0.000511935	0.00228321	40	51	51	A2	Heart. left ventricle (GTEx)	EpiXcan	0.987261	heart_left_ventricle	0.999981
2817	ENSG00000204104	TRAF3IP1	-0.579979	-0.388795	0.561929	0.00157214	0.0114481	0.111604	0.31123	5	8	8	A2	Heart. left ventricle (GTEx)	EpiXcan	0.987261	heart_left_ventricle	0.999981
2818	ENSG00000163867	ZMYM6	-0.579873	-0.195288	0.562	0.00582256	0.0251851	0.0171759	0.0587611	1	1	1	A2	Heart. left ventricle (GTEx)	EpiXcan	0.987261	heart_left_ventricle	0.999981
2819	ENSG00000011258	MBTD1	-0.579765	-0.122108	0.562073	0.0101415	0.0449977	0.00150904	0.00622207	10	11	11	A2	Heart. left ventricle (GTEx)	EpiXcan	0.987261	heart_left_ventricle	0.999981
2820	ENSG00000198648	STK39	0.579673	0.0803411	0.562135	0.0185365	0.0738189	4.10521e-05	0.000217094	20	24	24	A2	Heart. left ventricle (GTEx)	EpiXcan	0.987261	heart_left_ventricle	0.999981
2821	ENSG00000244731	C4A	0.579209	0.0256996	0.562448	0.168668	0.293263	2.50439e-20	7.10205e-19	34	46	46	A2	Heart. left ventricle (GTEx)	EpiXcan	0.987261	heart_left_ventricle	0.999981
2822	ENSG00000108846	ABCC3	-0.579035	-0.0552411	0.562566	0.0468597	0.0813522	3.77764e-06	2.38008e-05	50	58	58	A2	Heart. left ventricle (GTEx)	EpiXcan	0.987261	heart_left_ventricle	0.999981
2823	ENSG00000167608	TMC4	-0.579033	-0.041613	0.562567	0.164717	0.45434	4.5331e-33	3.28744e-31	54	84	84	A2	Heart. left ventricle (GTEx)	EpiXcan	0.987261	heart_left_ventricle	0.999981
2824	ENSG00000244026	FAM86DP	0.578455	0.0374021	0.562957	0.214227	0.468925	3.61706e-37	3.40297e-35	27	43	43	A2	Heart. left ventricle (GTEx)	EpiXcan	0.987261	heart_left_ventricle	0.999981
2825	ENSG00000151611	MMAA	-0.578118	-0.0548772	0.563185	0.044696	0.04961	0.000764828	0.00329807	17	23	23	A2	Heart. left ventricle (GTEx)	EpiXcan	0.987261	heart_left_ventricle	0.999981
2826	ENSG00000138085	ATRAID	-0.578088	-0.0303455	0.563205	0.110163	0.265325	5.24583e-17	1.1017e-15	19	24	24	A2	Heart. left ventricle (GTEx)	EpiXcan	0.987261	heart_left_ventricle	0.999981
2827	ENSG00000182534	MXRA7	0.577714	0.0227299	0.563457	0.221356	0.57097	1.73348e-47	3.45058e-45	19	23	23	A2	Heart. left ventricle (GTEx)	EpiXcan	0.987261	heart_left_ventricle	0.999981
2828	ENSG00000025708	TYMP	-0.577562	-0.0485729	0.56356	0.0627227	0.109503	2.65318e-07	1.94436e-06	23	29	29	A2	Heart. left ventricle (GTEx)	EpiXcan	0.987261	heart_left_ventricle	0.999981
2829	ENSG00000157106	SMG1	-0.577517	-0.10518	0.56359	0.0535614	0.0184587	0.0366434	0.11697	41	63	63	A2	Heart. left ventricle (GTEx)	EpiXcan	0.987261	heart_left_ventricle	0.999981
2830	ENSG00000139160	ETFBKMT	0.577297	0.0793874	0.563739	0.0345999	0.0439834	0.00158874	0.00653134	17	21	21	A2	Heart. left ventricle (GTEx)	EpiXcan	0.987261	heart_left_ventricle	0.999981
2831	ENSG00000110934	BIN2	0.57608	0.124404	0.564561	0.0335762	0.0266867	0.0149155	0.0514578	28	34	34	A2	Heart. left ventricle (GTEx)	EpiXcan	0.987261	heart_left_ventricle	0.999981
2832	ENSG00000131153	GINS2	0.575906	0.0634472	0.564679	0.0264321	0.0111772	0.117929	0.325998	22	26	26	A2	Heart. left ventricle (GTEx)	EpiXcan	0.987261	heart_left_ventricle	0.999981
2833	ENSG00000198720	ANKRD13B	0.575822	0.109498	0.564736	0.0170788	0.0546252	0.000436369	0.00196317	4	7	7	A2	Heart. left ventricle (GTEx)	EpiXcan	0.987261	heart_left_ventricle	0.999981
2834	ENSG00000140406	TLNRD1	-0.575428	-0.0579859	0.565002	0.0446032	0.109477	2.18674e-07	1.62304e-06	13	17	17	A2	Heart. left ventricle (GTEx)	EpiXcan	0.987261	heart_left_ventricle	0.999981
2835	ENSG00000235878	AP001468.1	0.57518	0.0505108	0.56517	0.0614909	0.104467	6.07405e-07	4.25642e-06	8	12	12	A2	Heart. left ventricle (GTEx)	EpiXcan	0.987261	heart_left_ventricle	0.999981
2836	ENSG00000158604	TMED4	0.575153	0.0488682	0.565188	0.0379446	0.0870156	4.94996e-06	3.03493e-05	12	14	14	A2	Heart. left ventricle (GTEx)	EpiXcan	0.987261	heart_left_ventricle	0.999981
2837	ENSG00000197372	ZNF675	-0.575123	-0.0401692	0.565208	0.0878482	0.0357684	0.00477314	0.0180112	31	36	36	A2	Heart. left ventricle (GTEx)	EpiXcan	0.987261	heart_left_ventricle	0.999981
2838	ENSG00000214063	TSPAN4	-0.574399	-0.0840109	0.565698	0.0563387	0.0650907	0.000117531	0.00058094	24	29	29	A2	Heart. left ventricle (GTEx)	EpiXcan	0.987261	heart_left_ventricle	0.999981
2839	ENSG00000223508	RPL23AP53	-0.574286	-0.121846	0.565774	0.0165533	0.0738783	3.71271e-05	0.000197689	5	7	7	A2	Heart. left ventricle (GTEx)	EpiXcan	0.987261	heart_left_ventricle	0.999981
2840	ENSG00000185730	ZNF696	-0.574234	-0.0696938	0.56581	0.0416958	0.0987876	1.41609e-06	9.41625e-06	5	5	5	A2	Heart. left ventricle (GTEx)	EpiXcan	0.987261	heart_left_ventricle	0.999981
2841	ENSG00000243156	MICAL3	0.574048	0.0579164	0.565935	0.0539618	0.103742	5.27504e-07	3.71709e-06	16	21	21	A2	Heart. left ventricle (GTEx)	EpiXcan	0.987261	heart_left_ventricle	0.999981
2842	ENSG00000175356	SCUBE2	0.573849	0.0286273	0.56607	0.133999	0.267489	7.95985e-18	1.79924e-16	12	14	14	A2	Heart. left ventricle (GTEx)	EpiXcan	0.987261	heart_left_ventricle	0.999981
2843	ENSG00000162607	USP1	0.573778	0.094343	0.566118	0.0210496	0.0504102	0.000773113	0.00332658	23	29	29	A2	Heart. left ventricle (GTEx)	EpiXcan	0.987261	heart_left_ventricle	0.999981
2844	ENSG00000163565	IFI16	-0.573007	-0.0857264	0.56664	0.0277354	0.0848236	8.94178e-06	5.29585e-05	12	14	14	A2	Heart. left ventricle (GTEx)	EpiXcan	0.987261	heart_left_ventricle	0.999981
2845	ENSG00000116679	IVNS1ABP	0.572892	0.0590875	0.566718	0.0140177	0.0156806	0.0647179	0.193827	11	12	12	A2	Heart. left ventricle (GTEx)	EpiXcan	0.987261	heart_left_ventricle	0.999981
2846	ENSG00000150401	DCUN1D2	0.572879	0.0757257	0.566727	0.0365906	0.0759815	2.83818e-05	0.00015365	45	52	52	A2	Heart. left ventricle (GTEx)	EpiXcan	0.987261	heart_left_ventricle	0.999981
2847	ENSG00000185880	TRIM69	0.57254	0.0271113	0.566956	0.187606	0.281435	1.93586e-18	4.6394e-17	18	21	21	A2	Heart. left ventricle (GTEx)	EpiXcan	0.987261	heart_left_ventricle	0.999981
2848	ENSG00000088280	ASAP3	-0.572191	-0.0701608	0.567193	0.0439246	0.153642	4.80124e-10	5.01519e-09	6	7	7	A2	Heart. left ventricle (GTEx)	EpiXcan	0.987261	heart_left_ventricle	0.999981
2849	ENSG00000165629	ATP5C1	-0.571733	-0.0586748	0.567503	0.0282714	0.0555353	0.000422157	0.00190292	23	29	29	A2	Heart. left ventricle (GTEx)	EpiXcan	0.987261	heart_left_ventricle	0.999981
2850	ENSG00000169371	SNUPN	-0.571299	-0.0504715	0.567797	0.0846731	0.143669	2.91906e-09	2.76309e-08	19	21	21	A2	Heart. left ventricle (GTEx)	EpiXcan	0.987261	heart_left_ventricle	0.999981
2851	ENSG00000103351	CLUAP1	0.570281	0.0315027	0.568487	0.236843	0.369382	4.12466e-26	1.80037e-24	20	25	25	A2	Heart. left ventricle (GTEx)	EpiXcan	0.987261	heart_left_ventricle	0.999981
2852	ENSG00000140937	CDH11	0.570131	0.0724022	0.568589	0.0237345	0.0242716	0.0192894	0.0653174	11	19	19	A2	Heart. left ventricle (GTEx)	EpiXcan	0.987261	heart_left_ventricle	0.999981
2853	ENSG00000136986	DERL1	-0.569996	-0.0579215	0.56868	0.101425	0.13829	4.35983e-09	4.03364e-08	34	45	45	A2	Heart. left ventricle (GTEx)	EpiXcan	0.987261	heart_left_ventricle	0.999981
2854	ENSG00000198870	STKLD1	-0.569993	-0.0408778	0.568682	0.0321191	0.0320713	0.00721694	0.026396	28	39	39	A2	Heart. left ventricle (GTEx)	EpiXcan	0.987261	heart_left_ventricle	0.999981
2855	ENSG00000166225	FRS2	-0.569698	-0.0727164	0.568883	0.0206653	0.022187	0.0262226	0.0862565	23	29	29	A2	Heart. left ventricle (GTEx)	EpiXcan	0.987261	heart_left_ventricle	0.999981
2856	ENSG00000121440	PDZRN3	0.569453	0.0555906	0.569049	0.0751153	0.292273	1.19732e-19	3.21223e-18	9	10	10	A2	Heart. left ventricle (GTEx)	EpiXcan	0.987261	heart_left_ventricle	0.999981
2857	ENSG00000104964	AES	-0.569321	-0.0532358	0.569138	0.0569646	0.161663	4.0197e-10	4.23056e-09	5	9	9	A2	Heart. left ventricle (GTEx)	EpiXcan	0.987261	heart_left_ventricle	0.999981
2858	ENSG00000107282	APBA1	-0.569186	-0.0462078	0.56923	0.0689896	0.0852111	9.23546e-06	5.45817e-05	48	56	56	A2	Heart. left ventricle (GTEx)	EpiXcan	0.987261	heart_left_ventricle	0.999981
2859	ENSG00000110852	CLEC2B	0.569148	0.0435466	0.569256	0.0900199	0.0173657	0.0485711	0.150557	42	50	50	A2	Heart. left ventricle (GTEx)	EpiXcan	0.987261	heart_left_ventricle	0.999981
2860	ENSG00000141556	TBCD	-0.568934	-0.0582348	0.569401	0.0645823	0.0675057	8.20283e-05	0.00041503	25	37	37	A2	Heart. left ventricle (GTEx)	EpiXcan	0.987261	heart_left_ventricle	0.999981
2861	ENSG00000103855	CD276	0.568408	0.0804516	0.569758	0.0195735	0.0288138	0.0103224	0.0366748	31	35	35	A2	Heart. left ventricle (GTEx)	EpiXcan	0.987261	heart_left_ventricle	0.999981
2862	ENSG00000178038	ALS2CL	0.568252	0.0378183	0.569864	0.101093	0.14736	2.98879e-09	2.82525e-08	18	24	24	A2	Heart. left ventricle (GTEx)	EpiXcan	0.987261	heart_left_ventricle	0.999981
2863	ENSG00000100056	ESS2	-0.568149	-0.206087	0.569934	0.00649392	0.0170857	0.0462634	0.144239	3	3	3	A2	Heart. left ventricle (GTEx)	EpiXcan	0.987261	heart_left_ventricle	0.999981
2864	ENSG00000137198	GMPR	0.567997	0.119284	0.570037	0.0149814	0.0787334	1.57868e-05	8.95013e-05	4	4	4	A2	Heart. left ventricle (GTEx)	EpiXcan	0.987261	heart_left_ventricle	0.999981
2865	ENSG00000140575	IQGAP1	0.567583	0.0228297	0.570318	0.187581	0.428683	1.01605e-30	6.15108e-29	39	47	47	A2	Heart. left ventricle (GTEx)	EpiXcan	0.987261	heart_left_ventricle	0.999981
2866	ENSG00000166847	DCTN5	-0.567583	-0.0432901	0.570318	0.0657494	0.182145	7.13086e-12	9.12593e-11	10	12	12	A2	Heart. left ventricle (GTEx)	EpiXcan	0.987261	heart_left_ventricle	0.999981
2867	ENSG00000131778	CHD1L	0.567429	0.0388481	0.570423	0.149821	0.149513	1.9624e-09	1.89096e-08	58	66	66	A2	Heart. left ventricle (GTEx)	EpiXcan	0.987261	heart_left_ventricle	0.999981
2868	ENSG00000215712	TMEM242	-0.567395	-0.040152	0.570446	0.136698	0.21565	7.87953e-14	1.22723e-12	9	11	11	A2	Heart. left ventricle (GTEx)	EpiXcan	0.987261	heart_left_ventricle	0.999981
2869	ENSG00000154874	CCDC144B	0.566754	0.101465	0.570881	0.0231558	0.159486	2.85474e-10	3.06946e-09	6	9	9	A2	Heart. left ventricle (GTEx)	EpiXcan	0.987261	heart_left_ventricle	0.999981
2870	ENSG00000189190	ZNF600	-0.566588	-0.0451889	0.570994	0.0879624	0.235569	2.12375e-15	3.83541e-14	19	23	23	A2	Heart. left ventricle (GTEx)	EpiXcan	0.987261	heart_left_ventricle	0.999981
2871	ENSG00000095713	CRTAC1	0.565637	0.161336	0.571641	0.00894118	0.296944	7.31368e-20	1.99287e-18	4	7	7	A2	Heart. left ventricle (GTEx)	EpiXcan	0.987261	heart_left_ventricle	0.999981
2872	ENSG00000184500	PROS1	-0.565523	-0.163117	0.571718	0.00494422	0.0187612	0.0411146	0.129462	4	5	5	A2	Heart. left ventricle (GTEx)	EpiXcan	0.987261	heart_left_ventricle	0.999981
2873	ENSG00000113319	RASGRF2	-0.565338	-0.0716025	0.571844	0.026087	0.0686922	2.71357e-05	0.000147305	27	30	30	A2	Heart. left ventricle (GTEx)	EpiXcan	0.987261	heart_left_ventricle	0.999981
2874	ENSG00000174579	MSL2	0.564225	0.0336847	0.572601	0.0369038	0.0266604	0.011164	0.039354	21	24	24	A2	Heart. left ventricle (GTEx)	EpiXcan	0.987261	heart_left_ventricle	0.999981
2875	ENSG00000053747	LAMA3	0.564125	0.0436857	0.572669	0.108412	0.242579	8.52497e-16	1.61279e-14	16	20	20	A2	Heart. left ventricle (GTEx)	EpiXcan	0.987261	heart_left_ventricle	0.999981
2876	ENSG00000170889	RPS9	0.563851	0.0263577	0.572856	0.268863	0.492724	1.11561e-38	1.15065e-36	47	62	62	A2	Heart. left ventricle (GTEx)	EpiXcan	0.987261	heart_left_ventricle	0.999981
2877	ENSG00000150433	TMEM218	-0.563778	-0.111686	0.572905	0.0129916	0.0275659	0.0131762	0.0459239	9	10	10	A2	Heart. left ventricle (GTEx)	EpiXcan	0.987261	heart_left_ventricle	0.999981
2878	ENSG00000197646	PDCD1LG2	0.563399	0.0490629	0.573163	0.059027	0.265304	2.9911e-17	6.44707e-16	22	29	29	A2	Heart. left ventricle (GTEx)	EpiXcan	0.987261	heart_left_ventricle	0.999981
2879	ENSG00000112308	C6orf62	-0.562821	-0.0340129	0.573556	0.133065	0.218838	4.35251e-14	6.97404e-13	30	37	37	A2	Heart. left ventricle (GTEx)	EpiXcan	0.987261	heart_left_ventricle	0.999981
2880	ENSG00000223768	LINC00205	0.562813	0.0917975	0.573562	0.0134803	0.0290194	0.0117263	0.0411901	8	8	8	A2	Heart. left ventricle (GTEx)	EpiXcan	0.987261	heart_left_ventricle	0.999981
2881	ENSG00000170802	FOXN2	-0.561938	-0.0935458	0.574158	0.0281458	0.210111	3.43741e-13	5.04346e-12	32	39	39	A2	Heart. left ventricle (GTEx)	EpiXcan	0.987261	heart_left_ventricle	0.999981
2882	ENSG00000164535	DAGLB	0.561757	0.0444422	0.574282	0.0904555	0.190181	3.67115e-12	4.85904e-11	45	64	64	A2	Heart. left ventricle (GTEx)	EpiXcan	0.987261	heart_left_ventricle	0.999981
2883	ENSG00000106772	PRUNE2	0.561746	0.0318939	0.574289	0.108255	0.129418	2.74425e-08	2.29495e-07	56	67	67	A2	Heart. left ventricle (GTEx)	EpiXcan	0.987261	heart_left_ventricle	0.999981
2884	ENSG00000157214	STEAP2	0.561699	0.0350673	0.574321	0.086734	0.213295	1.99392e-13	2.98851e-12	14	16	16	A2	Heart. left ventricle (GTEx)	EpiXcan	0.987261	heart_left_ventricle	0.999981
2885	ENSG00000088340	FER1L4	-0.561419	-0.0376386	0.574512	0.0847394	0.142852	2.37317e-09	2.26795e-08	41	50	50	A2	Heart. left ventricle (GTEx)	EpiXcan	0.987261	heart_left_ventricle	0.999981
2886	ENSG00000176595	KBTBD11	-0.560992	-0.0367636	0.574803	0.130708	0.208991	1.7241e-13	2.59529e-12	24	36	36	A2	Heart. left ventricle (GTEx)	EpiXcan	0.987261	heart_left_ventricle	0.999981
2887	ENSG00000273253	AL022328.4	-0.560693	-0.0313707	0.575007	0.226102	0.335701	7.90364e-23	2.75815e-21	12	12	12	A2	Heart. left ventricle (GTEx)	EpiXcan	0.987261	heart_left_ventricle	0.999981
2888	ENSG00000123415	SMUG1	0.560631	0.095096	0.575049	0.0515303	0.0370282	0.00337745	0.0130996	44	49	49	A2	Heart. left ventricle (GTEx)	EpiXcan	0.987261	heart_left_ventricle	0.999981
2889	ENSG00000186275	NBPF12	-0.559858	-0.0836664	0.575576	0.0430163	0.100069	1.17766e-06	7.91779e-06	38	66	66	A2	Heart. left ventricle (GTEx)	EpiXcan	0.987261	heart_left_ventricle	0.999981
2890	ENSG00000185201	IFITM2	0.559741	0.0925831	0.575656	0.0446997	0.0213475	0.0306703	0.0994766	26	37	37	A2	Heart. left ventricle (GTEx)	EpiXcan	0.987261	heart_left_ventricle	0.999981
2891	ENSG00000078319	PMS2P1	-0.559409	-0.0402218	0.575883	0.0546055	0.0352057	0.00458974	0.0173615	36	42	42	A2	Heart. left ventricle (GTEx)	EpiXcan	0.987261	heart_left_ventricle	0.999981
2892	ENSG00000259953	AL138756.1	-0.559316	-0.0216227	0.575946	0.192454	0.207682	2.72775e-13	4.0535e-12	52	64	64	A2	Heart. left ventricle (GTEx)	EpiXcan	0.987261	heart_left_ventricle	0.999981
2893	ENSG00000104886	PLEKHJ1	0.559047	0.0805028	0.576129	0.0310867	0.0543875	0.000391692	0.00177536	24	32	32	A2	Heart. left ventricle (GTEx)	EpiXcan	0.987261	heart_left_ventricle	0.999981
2894	ENSG00000152689	RASGRP3	-0.559014	-0.0136702	0.576152	0.327931	0.340276	3.81946e-23	1.37778e-21	82	102	102	A2	Heart. left ventricle (GTEx)	EpiXcan	0.987261	heart_left_ventricle	0.999981
2895	ENSG00000253716	MINCR	0.55853	0.0570704	0.576483	0.0395281	0.166794	1.46445e-10	1.61577e-09	6	6	6	A2	Heart. left ventricle (GTEx)	EpiXcan	0.987261	heart_left_ventricle	0.999981
2896	ENSG00000175220	ARHGAP1	0.558269	0.236999	0.57666	0.00270302	0.0110714	0.115491	0.320274	8	10	10	A2	Heart. left ventricle (GTEx)	EpiXcan	0.987261	heart_left_ventricle	0.999981
2897	ENSG00000171903	CYP4F11	0.557871	0.0440222	0.576932	0.0952331	0.410253	1.54927e-29	8.45963e-28	10	19	19	A2	Heart. left ventricle (GTEx)	EpiXcan	0.987261	heart_left_ventricle	0.999981
2898	ENSG00000204257	HLA-DMA	-0.557832	-0.0493791	0.576959	0.0505683	0.123678	3.70299e-08	3.0294e-07	18	25	25	A2	Heart. left ventricle (GTEx)	EpiXcan	0.987261	heart_left_ventricle	0.999981
2899	ENSG00000075239	ACAT1	0.557543	0.0382668	0.577156	0.0742763	0.0132979	0.0848644	0.246024	30	38	38	A2	Heart. left ventricle (GTEx)	EpiXcan	0.987261	heart_left_ventricle	0.999981
2900	ENSG00000011295	TTC19	0.556955	0.0605989	0.577558	0.0419405	0.0924271	3.9849e-06	2.49559e-05	23	28	28	A2	Heart. left ventricle (GTEx)	EpiXcan	0.987261	heart_left_ventricle	0.999981
2901	ENSG00000166927	MS4A7	-0.556904	-0.185568	0.577593	0.00485512	0.0314134	0.00751714	0.0273858	4	7	7	A2	Heart. left ventricle (GTEx)	EpiXcan	0.987261	heart_left_ventricle	0.999981
2902	ENSG00000133103	COG6	0.556572	0.0751596	0.57782	0.0317323	0.297826	1.42236e-19	3.77957e-18	29	42	42	A2	Heart. left ventricle (GTEx)	EpiXcan	0.987261	heart_left_ventricle	0.999981
2903	ENSG00000010704	HFE	-0.556185	-0.121152	0.578085	0.00773425	0.0572856	0.000262396	0.00122645	5	5	5	A2	Heart. left ventricle (GTEx)	EpiXcan	0.987261	heart_left_ventricle	0.999981
2904	ENSG00000085741	WNT11	0.555293	0.0473722	0.578694	0.20743	0.051515	0.000630913	0.00276339	93	114	114	A2	Heart. left ventricle (GTEx)	EpiXcan	0.987261	heart_left_ventricle	0.999981
2905	ENSG00000171792	RHNO1	-0.5552	-0.070313	0.578758	0.0433463	0.0621811	0.000136573	0.000665377	17	20	20	A2	Heart. left ventricle (GTEx)	EpiXcan	0.987261	heart_left_ventricle	0.999981
2906	ENSG00000122642	FKBP9	-0.555022	-0.0528283	0.57888	0.0551742	0.0979464	9.35393e-07	6.38138e-06	22	22	22	A2	Heart. left ventricle (GTEx)	EpiXcan	0.987261	heart_left_ventricle	0.999981
2907	ENSG00000272636	DOC2B	-0.554904	-0.0722689	0.578961	0.0454126	0.0224291	0.0261756	0.0861222	29	40	40	A2	Heart. left ventricle (GTEx)	EpiXcan	0.987261	heart_left_ventricle	0.999981
2908	ENSG00000114166	KAT2B	0.554857	0.0556797	0.578993	0.079688	0.0902782	4.3765e-06	2.71199e-05	28	33	33	A2	Heart. left ventricle (GTEx)	EpiXcan	0.987261	heart_left_ventricle	0.999981
2909	ENSG00000188243	COMMD6	0.554757	0.171475	0.579061	0.00435778	0.0398323	0.00303373	0.0118656	9	14	14	A2	Heart. left ventricle (GTEx)	EpiXcan	0.987261	heart_left_ventricle	0.999981
2910	ENSG00000231500	RPS18	0.554441	1.72254	0.579277	5.34981e-05	0.380968	2.08159e-26	9.23057e-25	2	3	3	A2	Heart. left ventricle (GTEx)	EpiXcan	0.987261	heart_left_ventricle	0.999981
2911	ENSG00000100350	FOXRED2	-0.554429	-0.0344089	0.579285	0.177468	0.196217	1.97351e-14	3.27523e-13	15	21	21	A2	Heart. left ventricle (GTEx)	EpiXcan	0.987261	heart_left_ventricle	0.999981
2912	ENSG00000196275	GTF2IRD2	-0.554334	-0.0630097	0.57935	0.0749291	0.0886982	6.29409e-06	3.80212e-05	38	49	49	A2	Heart. left ventricle (GTEx)	EpiXcan	0.987261	heart_left_ventricle	0.999981
2913	ENSG00000100353	EIF3D	-0.552853	-0.212187	0.580364	0.00537963	0.0145709	0.0742723	0.218871	12	13	13	A2	Heart. left ventricle (GTEx)	EpiXcan	0.987261	heart_left_ventricle	0.999981
2914	ENSG00000115596	WNT6	-0.55263	-0.0431187	0.580517	0.124685	0.152008	6.3205e-10	6.51419e-09	11	14	14	A2	Heart. left ventricle (GTEx)	EpiXcan	0.987261	heart_left_ventricle	0.999981
2915	ENSG00000205683	DPF3	0.552346	0.0702902	0.580711	0.0375742	0.0615239	0.0001605	0.000775975	25	29	29	A2	Heart. left ventricle (GTEx)	EpiXcan	0.987261	heart_left_ventricle	0.999981
2916	ENSG00000162704	ARPC5	-0.552223	-0.0200452	0.580796	0.136456	0.0412037	0.00228766	0.00915063	43	47	47	A2	Heart. left ventricle (GTEx)	EpiXcan	0.987261	heart_left_ventricle	0.999981
2917	ENSG00000153214	TMEM87B	0.551097	0.0282843	0.581567	0.0380323	0.0778093	2.4274e-05	0.000133538	31	33	33	A2	Heart. left ventricle (GTEx)	EpiXcan	0.987261	heart_left_ventricle	0.999981
2918	ENSG00000159733	ZFYVE28	-0.550568	-0.0346803	0.58193	0.096171	0.0677528	8.84056e-05	0.000444871	61	75	75	A2	Heart. left ventricle (GTEx)	EpiXcan	0.987261	heart_left_ventricle	0.999981
2919	ENSG00000091542	ALKBH5	-0.550449	-0.0641039	0.582011	0.0324949	0.106613	3.3817e-07	2.44714e-06	7	10	10	A2	Heart. left ventricle (GTEx)	EpiXcan	0.987261	heart_left_ventricle	0.999981
2920	ENSG00000064545	TMEM161A	0.549782	0.13251	0.582469	0.00939835	0.517827	2.26639e-40	2.56563e-38	19	25	25	A2	Heart. left ventricle (GTEx)	EpiXcan	0.987261	heart_left_ventricle	0.999981
2921	ENSG00000102805	CLN5	0.549761	0.0465357	0.582484	0.0463187	0.0321976	0.00769438	0.0279584	27	31	31	A2	Heart. left ventricle (GTEx)	EpiXcan	0.987261	heart_left_ventricle	0.999981
2922	ENSG00000099957	P2RX6	0.549506	0.0517084	0.582659	0.112211	0.269648	6.92677e-18	1.57338e-16	3	3	3	A2	Heart. left ventricle (GTEx)	EpiXcan	0.987261	heart_left_ventricle	0.999981
2923	ENSG00000272501	AL662844.4	0.549488	0.00489968	0.582671	0.187818	0.292362	3.57231e-20	1.00082e-18	86	106	106	A2	Heart. left ventricle (GTEx)	EpiXcan	0.987261	heart_left_ventricle	0.999981
2924	ENSG00000001460	STPG1	0.54927	0.0811504	0.58282	0.0258267	0.0545706	0.000455987	0.00204548	11	11	11	A2	Heart. left ventricle (GTEx)	EpiXcan	0.987261	heart_left_ventricle	0.999981
2925	ENSG00000168724	DNAJC21	-0.549067	-0.0942445	0.58296	0.0188678	0.0718472	3.81978e-05	0.00020308	9	10	10	A2	Heart. left ventricle (GTEx)	EpiXcan	0.987261	heart_left_ventricle	0.999981
2926	ENSG00000224597	SVIL-AS1	0.548147	0.0240851	0.583591	0.200698	0.391672	1.92636e-27	9.00087e-26	27	30	30	A2	Heart. left ventricle (GTEx)	EpiXcan	0.987261	heart_left_ventricle	0.999981
2927	ENSG00000177595	PIDD1	-0.548042	-0.0530587	0.583663	0.0305267	0.123768	5.70748e-08	4.5231e-07	23	33	33	A2	Heart. left ventricle (GTEx)	EpiXcan	0.987261	heart_left_ventricle	0.999981
2928	ENSG00000197858	GPAA1	0.54755	0.0688883	0.584001	0.0228987	0.113419	1.76689e-07	1.32057e-06	7	8	8	A2	Heart. left ventricle (GTEx)	EpiXcan	0.987261	heart_left_ventricle	0.999981
2929	ENSG00000162928	PEX13	-0.547357	-0.0395315	0.584134	0.10632	0.029599	0.0101965	0.0362645	48	56	56	A2	Heart. left ventricle (GTEx)	EpiXcan	0.987261	heart_left_ventricle	0.999981
2930	ENSG00000116132	PRRX1	-0.547141	-0.0841633	0.584282	0.0257326	0.0772055	2.27977e-05	0.000126217	20	23	23	A2	Heart. left ventricle (GTEx)	EpiXcan	0.987261	heart_left_ventricle	0.999981
2931	ENSG00000002919	SNX11	0.54689	0.118367	0.584454	0.00971659	0.0867972	6.36439e-06	3.83793e-05	17	23	23	A2	Heart. left ventricle (GTEx)	EpiXcan	0.987261	heart_left_ventricle	0.999981
2932	ENSG00000214174	AMZ2P1	0.546648	0.0385062	0.584621	0.0957381	0.250457	4.02444e-17	8.55516e-16	48	56	56	A2	Heart. left ventricle (GTEx)	EpiXcan	0.987261	heart_left_ventricle	0.999981
2933	ENSG00000073060	SCARB1	-0.546524	-0.0552267	0.584706	0.0500997	0.039755	0.00302442	0.0118359	42	48	48	A2	Heart. left ventricle (GTEx)	EpiXcan	0.987261	heart_left_ventricle	0.999981
2934	ENSG00000198331	HYLS1	0.546277	0.0646263	0.584876	0.0269086	0.0159391	0.0627083	0.188423	12	12	12	A2	Heart. left ventricle (GTEx)	EpiXcan	0.987261	heart_left_ventricle	0.999981
2935	ENSG00000180233	ZNRF2	0.54605	0.0148135	0.585032	0.0908343	0.0138447	0.0822288	0.23898	46	52	52	A2	Heart. left ventricle (GTEx)	EpiXcan	0.987261	heart_left_ventricle	0.999981
2936	ENSG00000112855	HARS2	0.545441	0.155228	0.58545	0.00484235	0.0224943	0.0265798	0.0872869	10	12	12	A2	Heart. left ventricle (GTEx)	EpiXcan	0.987261	heart_left_ventricle	0.999981
2937	ENSG00000268362	AC092279.1	-0.545343	-0.0250087	0.585518	0.228398	0.402236	1.54476e-28	7.93701e-27	71	77	77	A2	Heart. left ventricle (GTEx)	EpiXcan	0.987261	heart_left_ventricle	0.999981
2938	ENSG00000145220	LYAR	0.545188	0.0378907	0.585624	0.146993	0.455096	1.69193e-33	1.28035e-31	13	16	16	A2	Heart. left ventricle (GTEx)	EpiXcan	0.987261	heart_left_ventricle	0.999981
2939	ENSG00000117481	NSUN4	-0.544413	-0.0448917	0.586157	0.068669	0.193599	2.83423e-12	3.7946e-11	61	70	70	A2	Heart. left ventricle (GTEx)	EpiXcan	0.987261	heart_left_ventricle	0.999981
2940	ENSG00000102802	MEDAG	-0.544084	-0.074241	0.586384	0.0367704	0.0224737	0.0258211	0.0851571	38	44	44	A2	Heart. left ventricle (GTEx)	EpiXcan	0.987261	heart_left_ventricle	0.999981
2941	ENSG00000214113	LYRM4	-0.543863	-0.0528802	0.586536	0.109374	0.251425	5.36618e-16	1.0392e-14	25	33	33	A2	Heart. left ventricle (GTEx)	EpiXcan	0.987261	heart_left_ventricle	0.999981
2942	ENSG00000176771	NCKAP5	0.543778	0.0412455	0.586594	0.0582007	0.0265089	0.0148522	0.0512773	36	42	42	A2	Heart. left ventricle (GTEx)	EpiXcan	0.987261	heart_left_ventricle	0.999981
2943	ENSG00000146386	ABRACL	0.543748	0.0562295	0.586615	0.0668276	0.18134	1.04124e-11	1.31325e-10	16	17	17	A2	Heart. left ventricle (GTEx)	EpiXcan	0.987261	heart_left_ventricle	0.999981
2944	ENSG00000188566	NDOR1	0.543327	0.241765	0.586904	0.00438665	0.0208243	0.0290513	0.0946444	7	8	8	A2	Heart. left ventricle (GTEx)	EpiXcan	0.987261	heart_left_ventricle	0.999981
2945	ENSG00000221983	UBA52	-0.54332	-0.0373766	0.586909	0.0807193	0.191227	4.46364e-12	5.80857e-11	19	25	25	A2	Heart. left ventricle (GTEx)	EpiXcan	0.987261	heart_left_ventricle	0.999981
2946	ENSG00000249437	NAIP	-0.543088	-0.141479	0.587069	0.0434828	0.0430761	0.0019166	0.00776682	10	11	11	A2	Heart. left ventricle (GTEx)	EpiXcan	0.987261	heart_left_ventricle	0.999981
2947	ENSG00000165233	CARD19	-0.542653	-0.137863	0.587369	0.00922584	0.0804687	1.69729e-05	9.57582e-05	4	7	7	A2	Heart. left ventricle (GTEx)	EpiXcan	0.987261	heart_left_ventricle	0.999981
2948	ENSG00000198642	KLHL9	-0.54187	-0.165262	0.587908	0.00774356	0.0153058	0.0654657	0.195652	2	3	3	A2	Heart. left ventricle (GTEx)	EpiXcan	0.987261	heart_left_ventricle	0.999981
2949	ENSG00000008516	MMP25	0.541597	0.0956819	0.588096	0.0186573	0.0238671	0.018168	0.0618965	6	6	6	A2	Heart. left ventricle (GTEx)	EpiXcan	0.987261	heart_left_ventricle	0.999981
2950	ENSG00000162433	AK4	0.541547	0.0872628	0.588131	0.0554716	0.0144191	0.0757221	0.222344	46	53	53	A2	Heart. left ventricle (GTEx)	EpiXcan	0.987261	heart_left_ventricle	0.999981
2951	ENSG00000257093	KIAA1147	-0.541358	-0.0657073	0.588261	0.045282	0.0825056	1.07826e-05	6.27926e-05	26	33	33	A2	Heart. left ventricle (GTEx)	EpiXcan	0.987261	heart_left_ventricle	0.999981
2952	ENSG00000170425	ADORA2B	-0.541011	-0.0918649	0.5885	0.0326686	0.105394	7.8233e-07	5.40604e-06	10	19	19	A2	Heart. left ventricle (GTEx)	EpiXcan	0.987261	heart_left_ventricle	0.999981
2953	ENSG00000198909	MAP3K3	0.540966	0.120872	0.588531	0.00916804	0.0261407	0.014906	0.0514376	5	7	7	A2	Heart. left ventricle (GTEx)	EpiXcan	0.987261	heart_left_ventricle	0.999981
2954	ENSG00000166446	CDYL2	-0.540948	-0.0785727	0.588544	0.0285973	0.0112824	0.108888	0.304693	12	16	16	A2	Heart. left ventricle (GTEx)	EpiXcan	0.987261	heart_left_ventricle	0.999981
2955	ENSG00000139239	AC078814.1	0.540525	0.239385	0.588835	0.00347436	0.0127501	0.091846	0.263683	2	2	2	A2	Heart. left ventricle (GTEx)	EpiXcan	0.987261	heart_left_ventricle	0.999981
2956	ENSG00000166529	ZSCAN21	0.540225	0.0871753	0.589042	0.0220243	0.0908496	4.175e-06	2.60101e-05	19	24	24	A2	Heart. left ventricle (GTEx)	EpiXcan	0.987261	heart_left_ventricle	0.999981
2957	ENSG00000196458	ZNF605	-0.540144	-0.0571811	0.589097	0.0370312	0.118506	1.08572e-07	8.30178e-07	9	12	12	A2	Heart. left ventricle (GTEx)	EpiXcan	0.987261	heart_left_ventricle	0.999981
2958	ENSG00000005156	LIG3	0.539994	0.0154153	0.589201	0.178323	0.257547	8.19191e-17	1.69738e-15	74	91	91	A2	Heart. left ventricle (GTEx)	EpiXcan	0.987261	heart_left_ventricle	0.999981
2959	ENSG00000171421	MRPL36	0.53963	0.0374452	0.589452	0.112406	0.281474	3.48469e-18	8.20996e-17	23	28	28	A2	Heart. left ventricle (GTEx)	EpiXcan	0.987261	heart_left_ventricle	0.999981
2960	ENSG00000178188	SH2B1	-0.539233	-0.0565728	0.589726	0.0338686	0.0768588	3.08197e-05	0.000166092	19	23	23	A2	Heart. left ventricle (GTEx)	EpiXcan	0.987261	heart_left_ventricle	0.999981
2961	ENSG00000064933	PMS1	0.539018	0.0507704	0.589875	0.028807	0.0305179	0.00840299	0.0303274	20	22	22	A2	Heart. left ventricle (GTEx)	EpiXcan	0.987261	heart_left_ventricle	0.999981
2962	ENSG00000251022	THAP9-AS1	0.538646	0.037175	0.590131	0.160226	0.180362	1.67001e-11	2.05599e-10	61	78	78	A2	Heart. left ventricle (GTEx)	EpiXcan	0.987261	heart_left_ventricle	0.999981
2963	ENSG00000239665	AL157392.3	-0.538511	-0.0540969	0.590224	0.0632225	0.0162688	0.0590858	0.178928	60	80	80	A2	Heart. left ventricle (GTEx)	EpiXcan	0.987261	heart_left_ventricle	0.999981
2964	ENSG00000185033	SEMA4B	-0.538488	-0.0439792	0.59024	0.121804	0.171392	3.59063e-11	4.2586e-10	34	37	37	A2	Heart. left ventricle (GTEx)	EpiXcan	0.987261	heart_left_ventricle	0.999981
2965	ENSG00000108309	RUNDC3A	-0.537903	-0.16701	0.590644	0.00596559	0.0356997	0.00461845	0.0174653	9	12	12	A2	Heart. left ventricle (GTEx)	EpiXcan	0.987261	heart_left_ventricle	0.999981
2966	ENSG00000162390	ACOT11	0.53786	0.0707245	0.590674	0.0424079	0.117112	1.36652e-07	1.03466e-06	5	7	7	A2	Heart. left ventricle (GTEx)	EpiXcan	0.987261	heart_left_ventricle	0.999981
2967	ENSG00000109472	CPE	0.536915	0.0412611	0.591327	0.0486557	0.013468	0.0860344	0.248949	56	59	59	A2	Heart. left ventricle (GTEx)	EpiXcan	0.987261	heart_left_ventricle	0.999981
2968	ENSG00000104825	NFKBIB	-0.536637	-0.0584354	0.591519	0.08021	0.219502	1.64149e-14	2.74384e-13	7	12	12	A2	Heart. left ventricle (GTEx)	EpiXcan	0.987261	heart_left_ventricle	0.999981
2969	ENSG00000159199	ATP5G1	0.536264	0.0265866	0.591776	0.147005	0.344915	9.81457e-24	3.64422e-22	10	12	12	A2	Heart. left ventricle (GTEx)	EpiXcan	0.987261	heart_left_ventricle	0.999981
2970	ENSG00000111696	NT5DC3	-0.535857	-0.0928519	0.592058	0.00539547	0.0112809	0.113737	0.316356	4	7	7	A2	Heart. left ventricle (GTEx)	EpiXcan	0.987261	heart_left_ventricle	0.999981
2971	ENSG00000177191	B3GNT8	0.535577	0.0720838	0.592251	0.0229115	0.0673563	7.12555e-05	0.000363512	5	7	7	A2	Heart. left ventricle (GTEx)	EpiXcan	0.987261	heart_left_ventricle	0.999981
2972	ENSG00000024862	CCDC28A	-0.535503	-0.17527	0.592302	0.00432592	0.0529074	0.000444627	0.00199709	11	14	14	A2	Heart. left ventricle (GTEx)	EpiXcan	0.987261	heart_left_ventricle	0.999981
2973	ENSG00000117519	CNN3	-0.535482	-0.0435161	0.592317	0.0513475	0.0271288	0.0143193	0.0496222	43	51	51	A2	Heart. left ventricle (GTEx)	EpiXcan	0.987261	heart_left_ventricle	0.999981
2974	ENSG00000198794	SCAMP5	-0.535284	-0.0328022	0.592453	0.103726	0.202357	2.77153e-13	4.10968e-12	23	26	26	A2	Heart. left ventricle (GTEx)	EpiXcan	0.987261	heart_left_ventricle	0.999981
2975	ENSG00000152760	TCTEX1D1	0.535271	0.0473202	0.592462	0.0683528	0.144805	1.54504e-09	1.52036e-08	41	49	49	A2	Heart. left ventricle (GTEx)	EpiXcan	0.987261	heart_left_ventricle	0.999981
2976	ENSG00000156795	WDYHV1	0.535001	0.0209997	0.592649	0.399448	0.562038	3.54273e-46	6.32423e-44	35	41	41	A2	Heart. left ventricle (GTEx)	EpiXcan	0.987261	heart_left_ventricle	0.999981
2977	ENSG00000085719	CPNE3	-0.534823	-0.0620889	0.592773	0.0411929	0.0160384	0.0592796	0.179476	22	25	25	A2	Heart. left ventricle (GTEx)	EpiXcan	0.987261	heart_left_ventricle	0.999981
2978	ENSG00000076201	PTPN23	-0.53459	-0.0898716	0.592933	0.0109974	0.0475216	0.00111099	0.00467494	22	27	27	A2	Heart. left ventricle (GTEx)	EpiXcan	0.987261	heart_left_ventricle	0.999981
2979	ENSG00000042753	AP2S1	-0.534565	-0.171123	0.592951	0.0080346	0.0366864	0.0044865	0.0170172	2	2	2	A2	Heart. left ventricle (GTEx)	EpiXcan	0.987261	heart_left_ventricle	0.999981
2980	ENSG00000146918	NCAPG2	0.534041	0.0694463	0.593313	0.0262481	0.0918752	3.22536e-06	2.04724e-05	3	4	4	A2	Heart. left ventricle (GTEx)	EpiXcan	0.987261	heart_left_ventricle	0.999981
2981	ENSG00000105851	PIK3CG	-0.533777	-0.12438	0.593496	0.010663	0.0365722	0.00427178	0.0162826	10	12	12	A2	Heart. left ventricle (GTEx)	EpiXcan	0.987261	heart_left_ventricle	0.999981
2982	ENSG00000104953	TLE6	0.533428	0.0715307	0.593737	0.0673728	0.208779	3.61122e-13	5.27624e-12	11	13	13	A2	Heart. left ventricle (GTEx)	EpiXcan	0.987261	heart_left_ventricle	0.999981
2983	ENSG00000130638	ATXN10	0.532961	0.0757465	0.59406	0.0145887	0.0124661	0.0995197	0.282337	7	10	10	A2	Heart. left ventricle (GTEx)	EpiXcan	0.987261	heart_left_ventricle	0.999981
2984	ENSG00000214087	ARL16	0.532905	0.0264999	0.594099	0.263825	0.482519	1.04147e-36	9.47805e-35	27	33	33	A2	Heart. left ventricle (GTEx)	EpiXcan	0.987261	heart_left_ventricle	0.999981
2985	ENSG00000165152	TMEM246	0.532662	0.0321691	0.594267	0.044571	0.0304941	0.00837617	0.0302385	29	35	35	A2	Heart. left ventricle (GTEx)	EpiXcan	0.987261	heart_left_ventricle	0.999981
2986	ENSG00000104388	RAB2A	-0.532103	-0.0334821	0.594655	0.133412	0.313855	2.40797e-22	7.98298e-21	37	55	55	A2	Heart. left ventricle (GTEx)	EpiXcan	0.987261	heart_left_ventricle	0.999981
2987	ENSG00000213676	ATF6B	-0.532049	-0.0160279	0.594692	0.210178	0.290801	2.79213e-19	7.18625e-18	58	68	68	A2	Heart. left ventricle (GTEx)	EpiXcan	0.987261	heart_left_ventricle	0.999981
2988	ENSG00000183060	LYSMD4	0.531904	0.0343321	0.594792	0.149287	0.27989	2.27166e-18	5.42548e-17	21	26	26	A2	Heart. left ventricle (GTEx)	EpiXcan	0.987261	heart_left_ventricle	0.999981
2989	ENSG00000019144	PHLDB1	0.530673	0.0398749	0.595645	0.0474005	0.0116554	0.111221	0.310349	32	37	37	A2	Heart. left ventricle (GTEx)	EpiXcan	0.987261	heart_left_ventricle	0.999981
2990	ENSG00000250571	GLI4	0.530637	0.0348736	0.59567	0.053269	0.11182	2.36245e-07	1.74138e-06	12	13	13	A2	Heart. left ventricle (GTEx)	EpiXcan	0.987261	heart_left_ventricle	0.999981
2991	ENSG00000115310	RTN4	-0.530509	-0.0524924	0.595759	0.0609336	0.120412	4.99931e-08	4.0029e-07	14	15	15	A2	Heart. left ventricle (GTEx)	EpiXcan	0.987261	heart_left_ventricle	0.999981
2992	ENSG00000125485	DDX31	-0.530126	-0.0404469	0.596025	0.0608773	0.107739	3.66759e-07	2.64188e-06	31	42	42	A2	Heart. left ventricle (GTEx)	EpiXcan	0.987261	heart_left_ventricle	0.999981
2993	ENSG00000118596	SLC16A7	0.529688	0.086186	0.596328	0.0195658	0.0296557	0.0106253	0.0376359	14	15	15	A2	Heart. left ventricle (GTEx)	EpiXcan	0.987261	heart_left_ventricle	0.999981
2994	ENSG00000132313	MRPL35	-0.529487	-0.0522611	0.596468	0.0635663	0.252373	4.25969e-16	8.32393e-15	10	13	13	A2	Heart. left ventricle (GTEx)	EpiXcan	0.987261	heart_left_ventricle	0.999981
2995	ENSG00000166923	GREM1	0.529261	0.0613058	0.596625	0.0228551	0.0380482	0.00310902	0.0121261	18	19	19	A2	Heart. left ventricle (GTEx)	EpiXcan	0.987261	heart_left_ventricle	0.999981
2996	ENSG00000151692	RNF144A	-0.529156	-0.0190002	0.596697	0.123937	0.214831	1.13775e-13	1.75244e-12	15	19	19	A2	Heart. left ventricle (GTEx)	EpiXcan	0.987261	heart_left_ventricle	0.999981
2997	ENSG00000154133	ROBO4	0.528871	0.10478	0.596895	0.00915376	0.0278188	0.0130926	0.0456668	12	13	13	A2	Heart. left ventricle (GTEx)	EpiXcan	0.987261	heart_left_ventricle	0.999981
2998	ENSG00000188677	PARVB	0.527832	0.0359935	0.597616	0.125064	0.253274	1.73971e-16	3.50054e-15	15	20	20	A2	Heart. left ventricle (GTEx)	EpiXcan	0.987261	heart_left_ventricle	0.999981
2999	ENSG00000085511	MAP3K4	-0.527589	-0.0874437	0.597784	0.0310397	0.0455019	0.00140905	0.0058305	14	18	18	A2	Heart. left ventricle (GTEx)	EpiXcan	0.987261	heart_left_ventricle	0.999981
3000	ENSG00000089199	CHGB	-0.527359	-0.0287324	0.597944	0.0963125	0.0498085	0.00072707	0.00314702	52	62	62	A2	Heart. left ventricle (GTEx)	EpiXcan	0.987261	heart_left_ventricle	0.999981
3001	ENSG00000185339	TCN2	0.527328	0.138305	0.597966	0.0216891	0.0271659	0.0135894	0.0472811	17	20	20	A2	Heart. left ventricle (GTEx)	EpiXcan	0.987261	heart_left_ventricle	0.999981
3002	ENSG00000198736	MSRB1	-0.527239	-0.0479635	0.598028	0.122855	0.0270457	0.0133514	0.0464763	74	100	100	A2	Heart. left ventricle (GTEx)	EpiXcan	0.987261	heart_left_ventricle	0.999981
3003	ENSG00000122547	EEPD1	0.526851	0.0891997	0.598297	0.0202528	0.0116883	0.109744	0.30678	27	35	35	A2	Heart. left ventricle (GTEx)	EpiXcan	0.987261	heart_left_ventricle	0.999981
3004	ENSG00000205659	LIN52	0.526647	0.00472666	0.598439	0.114436	0.123141	6.64605e-08	5.21644e-07	49	59	59	A2	Heart. left ventricle (GTEx)	EpiXcan	0.987261	heart_left_ventricle	0.999981
3005	ENSG00000152642	GPD1L	-0.526446	-0.12026	0.598578	0.00633233	0.0451779	0.00133662	0.00555059	5	6	6	A2	Heart. left ventricle (GTEx)	EpiXcan	0.987261	heart_left_ventricle	0.999981
3006	ENSG00000206561	COLQ	0.526369	0.0453108	0.598632	0.0779547	0.02156	0.0285028	0.0930315	56	65	65	A2	Heart. left ventricle (GTEx)	EpiXcan	0.987261	heart_left_ventricle	0.999981
3007	ENSG00000139343	SNRPF	-0.525695	-0.0874401	0.5991	0.0148236	0.082767	7.39559e-06	4.42528e-05	1	1	1	A2	Heart. left ventricle (GTEx)	EpiXcan	0.987261	heart_left_ventricle	0.999981
3008	ENSG00000101307	SIRPB1	-0.524934	-0.0289783	0.599629	0.140815	0.388212	8.00109e-27	3.64076e-25	31	40	40	A2	Heart. left ventricle (GTEx)	EpiXcan	0.987261	heart_left_ventricle	0.999981
3009	ENSG00000170624	SGCD	0.524896	0.0432499	0.599655	0.192007	0.0440289	0.00148446	0.00612432	120	140	140	A2	Heart. left ventricle (GTEx)	EpiXcan	0.987261	heart_left_ventricle	0.999981
3010	ENSG00000206077	ZDHHC11B	0.524842	0.13021	0.599693	0.026505	0.0524238	0.000414589	0.00187123	5	10	10	A2	Heart. left ventricle (GTEx)	EpiXcan	0.987261	heart_left_ventricle	0.999981
3011	ENSG00000144026	ZNF514	0.524002	0.0324531	0.600277	0.336073	0.475159	1.21688e-35	1.05899e-33	41	57	57	A2	Heart. left ventricle (GTEx)	EpiXcan	0.987261	heart_left_ventricle	0.999981
3012	ENSG00000157895	C12orf43	-0.523803	-0.0423288	0.600415	0.0751634	0.150596	1.61199e-09	1.58066e-08	14	17	17	A2	Heart. left ventricle (GTEx)	EpiXcan	0.987261	heart_left_ventricle	0.999981
3013	ENSG00000139835	GRTP1	0.523646	0.0536218	0.600525	0.0851335	0.114785	2.29077e-07	1.69191e-06	24	33	33	A2	Heart. left ventricle (GTEx)	EpiXcan	0.987261	heart_left_ventricle	0.999981
3014	ENSG00000137413	TAF8	-0.523536	-0.109268	0.600601	0.033232	0.0336857	0.00544013	0.0203515	17	21	21	A2	Heart. left ventricle (GTEx)	EpiXcan	0.987261	heart_left_ventricle	0.999981
3015	ENSG00000166888	STAT6	-0.523117	-0.0985708	0.600893	0.0105057	0.0778313	2.0226e-05	0.000112696	5	9	9	A2	Heart. left ventricle (GTEx)	EpiXcan	0.987261	heart_left_ventricle	0.999981
3016	ENSG00000115234	SNX17	-0.522934	-0.0525704	0.60102	0.0481682	0.103031	8.44467e-07	5.79229e-06	24	27	27	A2	Heart. left ventricle (GTEx)	EpiXcan	0.987261	heart_left_ventricle	0.999981
3017	ENSG00000196189	SEMA4A	-0.522893	-0.119462	0.601049	0.0152264	0.0235507	0.0226643	0.0756782	22	31	31	A2	Heart. left ventricle (GTEx)	EpiXcan	0.987261	heart_left_ventricle	0.999981
3018	ENSG00000145779	TNFAIP8	-0.522875	-0.0719899	0.601062	0.0294015	0.0124004	0.0976939	0.278292	23	26	26	A2	Heart. left ventricle (GTEx)	EpiXcan	0.987261	heart_left_ventricle	0.999981
3019	ENSG00000142235	LMTK3	0.52283	0.087606	0.601093	0.00596874	0.0867825	7.79517e-06	4.6464e-05	8	9	9	A2	Heart. left ventricle (GTEx)	EpiXcan	0.987261	heart_left_ventricle	0.999981
3020	ENSG00000164403	SHROOM1	0.52263	0.0452912	0.601232	0.0233031	0.0115515	0.1105	0.308647	20	25	25	A2	Heart. left ventricle (GTEx)	EpiXcan	0.987261	heart_left_ventricle	0.999981
3021	ENSG00000183655	KLHL25	-0.52256	-0.164279	0.601281	0.00367712	0.0257712	0.0156695	0.0539121	5	7	7	A2	Heart. left ventricle (GTEx)	EpiXcan	0.987261	heart_left_ventricle	0.999981
3022	ENSG00000178741	COX5A	0.522389	0.0569557	0.6014	0.0337908	0.0427233	0.00198378	0.00801107	29	36	36	A2	Heart. left ventricle (GTEx)	EpiXcan	0.987261	heart_left_ventricle	0.999981
3023	ENSG00000075213	SEMA3A	-0.522083	-0.0525541	0.601612	0.074743	0.132584	1.84774e-08	1.58792e-07	33	41	41	A2	Heart. left ventricle (GTEx)	EpiXcan	0.987261	heart_left_ventricle	0.999981
3024	ENSG00000125731	SH2D3A	0.522076	0.0482398	0.601618	0.0591431	0.196547	8.26252e-13	1.17276e-11	3	4	4	A2	Heart. left ventricle (GTEx)	EpiXcan	0.987261	heart_left_ventricle	0.999981
3025	ENSG00000124772	CPNE5	0.521559	0.0962556	0.601978	0.0211529	0.0815164	1.18172e-05	6.82996e-05	9	15	15	A2	Heart. left ventricle (GTEx)	EpiXcan	0.987261	heart_left_ventricle	0.999981
3026	ENSG00000250312	ZNF718	0.519962	0.0685549	0.60309	0.0434125	0.237555	2.19806e-15	3.96448e-14	7	10	10	A2	Heart. left ventricle (GTEx)	EpiXcan	0.987261	heart_left_ventricle	0.999981
3027	ENSG00000105738	SIPA1L3	-0.519742	-0.0223604	0.603243	0.236429	0.430902	5.82352e-31	3.61994e-29	24	30	30	A2	Heart. left ventricle (GTEx)	EpiXcan	0.987261	heart_left_ventricle	0.999981
3028	ENSG00000108100	CCNY	0.519435	0.0773558	0.603457	0.0347633	0.0575702	0.000265372	0.00123787	19	23	23	A2	Heart. left ventricle (GTEx)	EpiXcan	0.987261	heart_left_ventricle	0.999981
3029	ENSG00000126001	CEP250	-0.519342	-0.0269731	0.603522	0.0376263	0.0603501	0.00019148	0.00091401	33	44	44	A2	Heart. left ventricle (GTEx)	EpiXcan	0.987261	heart_left_ventricle	0.999981
3030	ENSG00000151806	GUF1	-0.519156	-0.0372008	0.603652	0.0799425	0.158252	2.13228e-10	2.32497e-09	26	30	30	A2	Heart. left ventricle (GTEx)	EpiXcan	0.987261	heart_left_ventricle	0.999981
3031	ENSG00000123815	COQ8B	0.518733	0.0478591	0.603947	0.0887681	0.159612	3.06614e-10	3.274e-09	23	33	33	A2	Heart. left ventricle (GTEx)	EpiXcan	0.987261	heart_left_ventricle	0.999981
3032	ENSG00000154065	ANKRD29	0.518267	0.0689016	0.604272	0.0371247	0.0882123	6.44136e-06	3.88098e-05	6	6	6	A2	Heart. left ventricle (GTEx)	EpiXcan	0.987261	heart_left_ventricle	0.999981
3033	ENSG00000175470	PPP2R2D	0.518092	0.0316057	0.604394	0.141722	0.107101	2.62613e-07	1.92657e-06	102	135	135	A2	Heart. left ventricle (GTEx)	EpiXcan	0.987261	heart_left_ventricle	0.999981
3034	ENSG00000129749	CHRNA10	-0.517861	-0.0587281	0.604555	0.0435979	0.06435	0.000118931	0.00058765	20	23	23	A2	Heart. left ventricle (GTEx)	EpiXcan	0.987261	heart_left_ventricle	0.999981
3035	ENSG00000117480	FAAH	0.517651	0.0285727	0.604702	0.102034	0.173206	5.02226e-11	5.86661e-10	26	34	34	A2	Heart. left ventricle (GTEx)	EpiXcan	0.987261	heart_left_ventricle	0.999981
3036	ENSG00000175764	TTLL11	0.517558	0.164782	0.604767	0.00352272	0.0622319	0.000105911	0.000526306	5	7	7	A2	Heart. left ventricle (GTEx)	EpiXcan	0.987261	heart_left_ventricle	0.999981
3037	ENSG00000100908	EMC9	0.517476	0.0584659	0.604824	0.0599827	0.0906946	4.18383e-06	2.60391e-05	15	18	18	A2	Heart. left ventricle (GTEx)	EpiXcan	0.987261	heart_left_ventricle	0.999981
3038	ENSG00000083937	CHMP2B	-0.516818	-0.118154	0.605283	0.0095301	0.0567429	0.00034712	0.0015899	8	11	11	A2	Heart. left ventricle (GTEx)	EpiXcan	0.987261	heart_left_ventricle	0.999981
3039	ENSG00000062582	MRPS24	0.516316	0.0394906	0.605634	0.0457139	0.0132632	0.0757398	0.222349	33	39	39	A2	Heart. left ventricle (GTEx)	EpiXcan	0.987261	heart_left_ventricle	0.999981
3040	ENSG00000166770	ZNF667-AS1	-0.516294	-0.0283729	0.605649	0.136984	0.324964	1.91394e-21	6.00219e-20	11	13	13	A2	Heart. left ventricle (GTEx)	EpiXcan	0.987261	heart_left_ventricle	0.999981
3041	ENSG00000107362	ABHD17B	-0.516097	-0.0636184	0.605787	0.0221326	0.017194	0.0483561	0.149958	8	10	10	A2	Heart. left ventricle (GTEx)	EpiXcan	0.987261	heart_left_ventricle	0.999981
3042	ENSG00000125945	ZNF436	-0.515795	-0.0520839	0.605997	0.0667553	0.0793375	1.82745e-05	0.000102561	15	19	19	A2	Heart. left ventricle (GTEx)	EpiXcan	0.987261	heart_left_ventricle	0.999981
3043	ENSG00000116874	WARS2	-0.515718	-0.020931	0.606051	0.183831	0.332683	2.52323e-22	8.34523e-21	12	13	13	A2	Heart. left ventricle (GTEx)	EpiXcan	0.987261	heart_left_ventricle	0.999981
3044	ENSG00000106733	NMRK1	0.515678	0.0170598	0.606079	0.415589	0.631266	4.15542e-57	2.06643e-54	16	18	18	A2	Heart. left ventricle (GTEx)	EpiXcan	0.987261	heart_left_ventricle	0.999981
3045	ENSG00000145217	SLC26A1	-0.515602	-0.0251749	0.606132	0.152149	0.274325	3.25242e-19	8.30949e-18	21	30	30	A2	Heart. left ventricle (GTEx)	EpiXcan	0.987261	heart_left_ventricle	0.999981
3046	ENSG00000173218	VANGL1	-0.515476	-0.0359144	0.60622	0.0936212	0.139213	4.54376e-09	4.19545e-08	19	19	19	A2	Heart. left ventricle (GTEx)	EpiXcan	0.987261	heart_left_ventricle	0.999981
3047	ENSG00000132781	MUTYH	-0.515153	-0.165537	0.606446	0.00582793	0.0143264	0.0766568	0.224615	2	2	2	A2	Heart. left ventricle (GTEx)	EpiXcan	0.987261	heart_left_ventricle	0.999981
3048	ENSG00000160445	ZER1	0.514845	0.246147	0.606661	0.00717833	0.0116139	0.105482	0.297015	3	4	4	A2	Heart. left ventricle (GTEx)	EpiXcan	0.987261	heart_left_ventricle	0.999981
3049	ENSG00000125534	PPDPF	0.514476	0.0394192	0.606919	0.0899099	0.364171	1.77155e-25	7.38537e-24	15	18	18	A2	Heart. left ventricle (GTEx)	EpiXcan	0.987261	heart_left_ventricle	0.999981
3050	ENSG00000154781	CCDC174	-0.514196	-0.116888	0.607115	0.0111206	0.0303944	0.00970348	0.0346706	12	12	12	A2	Heart. left ventricle (GTEx)	EpiXcan	0.987261	heart_left_ventricle	0.999981
3051	ENSG00000149577	SIDT2	0.51419	0.0800576	0.607119	0.0144092	0.0295357	0.00797197	0.0288917	12	14	14	A2	Heart. left ventricle (GTEx)	EpiXcan	0.987261	heart_left_ventricle	0.999981
3052	ENSG00000090020	SLC9A1	0.513712	0.0749775	0.607453	0.0320251	0.120564	5.32212e-08	4.23458e-07	18	24	24	A2	Heart. left ventricle (GTEx)	EpiXcan	0.987261	heart_left_ventricle	0.999981
3053	ENSG00000141391	PRELID3A	-0.51325	-0.130078	0.607776	0.0366759	0.161402	2.974e-10	3.18783e-09	15	21	21	A2	Heart. left ventricle (GTEx)	EpiXcan	0.987261	heart_left_ventricle	0.999981
3054	ENSG00000242612	DECR2	-0.512876	-0.0440383	0.608038	0.0838631	0.346797	1.38703e-23	5.10927e-22	16	24	24	A2	Heart. left ventricle (GTEx)	EpiXcan	0.987261	heart_left_ventricle	0.999981
3055	ENSG00000197070	ARRDC1	-0.512372	-0.0477156	0.60839	0.132704	0.241938	9.13041e-16	1.718e-14	16	23	23	A2	Heart. left ventricle (GTEx)	EpiXcan	0.987261	heart_left_ventricle	0.999981
3056	ENSG00000162836	ACP6	0.512096	0.0225175	0.608584	0.23302	0.429129	7.65246e-31	4.71473e-29	16	18	18	A2	Heart. left ventricle (GTEx)	EpiXcan	0.987261	heart_left_ventricle	0.999981
3057	ENSG00000091947	TMEM101	-0.51206	-0.0860473	0.608609	0.00430001	0.027442	0.0132538	0.0461597	13	21	21	A2	Heart. left ventricle (GTEx)	EpiXcan	0.987261	heart_left_ventricle	0.999981
3058	ENSG00000256771	ZNF253	-0.511823	-0.107588	0.608775	0.00935986	0.0165829	0.0558645	0.170135	7	8	8	A2	Heart. left ventricle (GTEx)	EpiXcan	0.987261	heart_left_ventricle	0.999981
3059	ENSG00000134824	FADS2	0.511183	0.0269076	0.609223	0.138288	0.263851	2.06899e-17	4.5084e-16	11	11	11	A2	Heart. left ventricle (GTEx)	EpiXcan	0.987261	heart_left_ventricle	0.999981
3060	ENSG00000267106	ZNF561-AS1	-0.510643	-0.0233745	0.609601	0.0319491	0.0598617	0.000181723	0.00087012	21	24	24	A2	Heart. left ventricle (GTEx)	EpiXcan	0.987261	heart_left_ventricle	0.999981
3061	ENSG00000007237	GAS7	-0.510632	-0.0461712	0.609609	0.0806748	0.0872337	5.01686e-06	3.07324e-05	45	56	56	A2	Heart. left ventricle (GTEx)	EpiXcan	0.987261	heart_left_ventricle	0.999981
3062	ENSG00000110315	RNF141	-0.510524	-0.049891	0.609685	0.0765936	0.0246536	0.0196297	0.066373	46	55	55	A2	Heart. left ventricle (GTEx)	EpiXcan	0.987261	heart_left_ventricle	0.999981
3063	ENSG00000111726	CMAS	-0.510513	-0.0738812	0.609692	0.0106899	0.0105312	0.12256	0.336725	7	8	8	A2	Heart. left ventricle (GTEx)	EpiXcan	0.987261	heart_left_ventricle	0.999981
3064	ENSG00000105792	CFAP69	-0.510362	-0.114898	0.609798	0.00622128	0.0109625	0.119269	0.329242	4	6	6	A2	Heart. left ventricle (GTEx)	EpiXcan	0.987261	heart_left_ventricle	0.999981
3065	ENSG00000113552	GNPDA1	-0.51008	-0.0576382	0.609996	0.0341094	0.0539615	0.000414575	0.00187123	13	16	16	A2	Heart. left ventricle (GTEx)	EpiXcan	0.987261	heart_left_ventricle	0.999981
3066	ENSG00000231925	TAPBP	-0.509186	-0.0392078	0.610622	0.0697063	0.180016	2.86548e-11	3.4366e-10	11	11	11	A2	Heart. left ventricle (GTEx)	EpiXcan	0.987261	heart_left_ventricle	0.999981
3067	ENSG00000110324	IL10RA	-0.508753	-0.103275	0.610926	0.0246747	0.0182991	0.0456616	0.142554	19	22	22	A2	Heart. left ventricle (GTEx)	EpiXcan	0.987261	heart_left_ventricle	0.999981
3068	ENSG00000096080	MRPS18A	0.507993	0.0321904	0.611458	0.17863	0.0777088	2.53871e-05	0.00013906	79	96	96	A2	Heart. left ventricle (GTEx)	EpiXcan	0.987261	heart_left_ventricle	0.999981
3069	ENSG00000119147	C2orf40	0.507646	0.0406203	0.611702	0.157797	0.0835998	1.12539e-05	6.52643e-05	86	103	103	A2	Heart. left ventricle (GTEx)	EpiXcan	0.987261	heart_left_ventricle	0.999981
3070	ENSG00000135298	ADGRB3	-0.507421	-0.0705052	0.611859	0.0188139	0.119482	1.02689e-07	7.87788e-07	21	33	33	A2	Heart. left ventricle (GTEx)	EpiXcan	0.987261	heart_left_ventricle	0.999981
3071	ENSG00000104415	WISP1	-0.506599	-0.0345201	0.612436	0.162408	0.127888	2.82672e-08	2.35967e-07	96	110	110	A2	Heart. left ventricle (GTEx)	EpiXcan	0.987261	heart_left_ventricle	0.999981
3072	ENSG00000136383	ALPK3	-0.506515	-0.0921313	0.612495	0.0130712	0.0168548	0.0540703	0.165322	7	11	11	A2	Heart. left ventricle (GTEx)	EpiXcan	0.987261	heart_left_ventricle	0.999981
3073	ENSG00000157107	FCHO2	0.506293	0.0817684	0.612651	0.0146312	0.0549642	0.000434428	0.00195507	10	12	12	A2	Heart. left ventricle (GTEx)	EpiXcan	0.987261	heart_left_ventricle	0.999981
3074	ENSG00000121064	SCPEP1	-0.505904	-0.052125	0.612924	0.0760271	0.218647	4.02709e-14	6.46005e-13	10	12	12	A2	Heart. left ventricle (GTEx)	EpiXcan	0.987261	heart_left_ventricle	0.999981
3075	ENSG00000245812	LINC02202	-0.505882	-0.109025	0.612939	0.0125374	0.0114339	0.114476	0.317904	10	13	13	A2	Heart. left ventricle (GTEx)	EpiXcan	0.987261	heart_left_ventricle	0.999981
3076	ENSG00000109861	CTSC	0.505205	0.0655083	0.613415	0.0241682	0.0194597	0.0364852	0.116518	14	17	17	A2	Heart. left ventricle (GTEx)	EpiXcan	0.987261	heart_left_ventricle	0.999981
3077	ENSG00000048471	SNX29	0.505158	0.0481755	0.613448	0.055944	0.0524004	0.000572323	0.00252824	35	44	44	A2	Heart. left ventricle (GTEx)	EpiXcan	0.987261	heart_left_ventricle	0.999981
3078	ENSG00000134014	ELP3	0.504675	0.0352031	0.613787	0.125506	0.26092	1.31457e-16	2.68782e-15	30	37	37	A2	Heart. left ventricle (GTEx)	EpiXcan	0.987261	heart_left_ventricle	0.999981
3079	ENSG00000124562	SNRPC	-0.504424	-0.00186297	0.613963	0.0679377	0.0942553	1.6388e-06	1.07862e-05	22	27	27	A2	Heart. left ventricle (GTEx)	EpiXcan	0.987261	heart_left_ventricle	0.999981
3080	ENSG00000117682	DHDDS	0.503841	0.0291401	0.614373	0.0148063	0.0123119	0.10196	0.288205	17	21	21	A2	Heart. left ventricle (GTEx)	EpiXcan	0.987261	heart_left_ventricle	0.999981
3081	ENSG00000130649	CYP2E1	-0.503697	-0.0513734	0.614474	0.0708881	0.107432	2.19711e-07	1.629e-06	54	65	65	A2	Heart. left ventricle (GTEx)	EpiXcan	0.987261	heart_left_ventricle	0.999981
3082	ENSG00000188313	PLSCR1	0.503627	0.100373	0.614524	0.0129058	0.0213668	0.0269035	0.0882875	5	5	5	A2	Heart. left ventricle (GTEx)	EpiXcan	0.987261	heart_left_ventricle	0.999981
3083	ENSG00000164346	NSA2	0.503436	0.0158516	0.614658	0.398403	0.679051	1.23512e-65	1.56344e-62	34	39	39	A2	Heart. left ventricle (GTEx)	EpiXcan	0.987261	heart_left_ventricle	0.999981
3084	ENSG00000166788	SAAL1	-0.503092	-0.0576954	0.6149	0.029078	0.0573357	0.000264541	0.00123482	9	9	9	A2	Heart. left ventricle (GTEx)	EpiXcan	0.987261	heart_left_ventricle	0.999981
3085	ENSG00000170745	KCNS3	-0.502807	-0.0745224	0.6151	0.0159203	0.0676537	8.30458e-05	0.000419304	1	1	1	A2	Heart. left ventricle (GTEx)	EpiXcan	0.987261	heart_left_ventricle	0.999981
3086	ENSG00000058085	LAMC2	0.502764	0.0766062	0.61513	0.0294516	0.0815055	1.63673e-05	9.26041e-05	13	17	17	A2	Heart. left ventricle (GTEx)	EpiXcan	0.987261	heart_left_ventricle	0.999981
3087	ENSG00000185404	SP140L	-0.501765	-0.0686475	0.615833	0.0407608	0.0654859	0.000113175	0.000560603	31	34	34	A2	Heart. left ventricle (GTEx)	EpiXcan	0.987261	heart_left_ventricle	0.999981
3088	ENSG00000171444	MCC	-0.50165	-0.149054	0.615914	0.00689795	0.0111924	0.110889	0.309547	6	9	9	A2	Heart. left ventricle (GTEx)	EpiXcan	0.987261	heart_left_ventricle	0.999981
3089	ENSG00000198682	PAPSS2	-0.501539	-0.0429035	0.615992	0.0767308	0.250519	6.21636e-16	1.19553e-14	15	20	20	A2	Heart. left ventricle (GTEx)	EpiXcan	0.987261	heart_left_ventricle	0.999981
3090	ENSG00000197969	VPS13A	-0.501304	-0.0284626	0.616157	0.0586503	0.117094	1.69898e-07	1.27066e-06	23	24	24	A2	Heart. left ventricle (GTEx)	EpiXcan	0.987261	heart_left_ventricle	0.999981
3091	ENSG00000253738	OTUD6B-AS1	-0.501215	-0.0459833	0.61622	0.042363	0.160907	3.00017e-10	3.21341e-09	11	14	14	A2	Heart. left ventricle (GTEx)	EpiXcan	0.987261	heart_left_ventricle	0.999981
3092	ENSG00000271122	AC018647.2	-0.500542	-0.0383949	0.616694	0.1058	0.228428	6.05384e-15	1.05499e-13	16	18	18	A2	Heart. left ventricle (GTEx)	EpiXcan	0.987261	heart_left_ventricle	0.999981
3093	ENSG00000230091	TMEM254-AS1	0.500502	0.02389	0.616722	0.29693	0.447898	1.17226e-33	9.01797e-32	14	14	14	A2	Heart. left ventricle (GTEx)	EpiXcan	0.987261	heart_left_ventricle	0.999981
3094	ENSG00000133302	SLF1	0.500449	0.0288884	0.616759	0.0415132	0.0645748	0.000102832	0.000512648	11	12	12	A2	Heart. left ventricle (GTEx)	EpiXcan	0.987261	heart_left_ventricle	0.999981
3095	ENSG00000221963	APOL6	-0.500387	-0.145421	0.616803	0.0124758	0.162322	1.56067e-10	1.71785e-09	19	24	24	A2	Heart. left ventricle (GTEx)	EpiXcan	0.987261	heart_left_ventricle	0.999981
3096	ENSG00000184307	ZDHHC23	0.500381	0.452209	0.616807	0.00038193	0.0142634	0.0762328	0.223608	3	5	5	A2	Heart. left ventricle (GTEx)	EpiXcan	0.987261	heart_left_ventricle	0.999981
3097	ENSG00000010072	SPRTN	0.500375	0.0714696	0.616811	0.0237615	0.130745	1.82362e-08	1.5713e-07	64	81	81	A2	Heart. left ventricle (GTEx)	EpiXcan	0.987261	heart_left_ventricle	0.999981
3098	ENSG00000075702	WDR62	0.499933	0.0614075	0.617123	0.0338545	0.082533	1.1847e-05	6.84051e-05	17	21	21	A2	Heart. left ventricle (GTEx)	EpiXcan	0.987261	heart_left_ventricle	0.999981
3099	ENSG00000230910	AL391807.1	-0.499251	-0.0411372	0.617602	0.0492615	0.125958	4.14171e-08	3.36656e-07	67	83	83	A2	Heart. left ventricle (GTEx)	EpiXcan	0.987261	heart_left_ventricle	0.999981
3100	ENSG00000130396	AFDN	0.498817	0.108556	0.617908	0.0351983	0.0438106	0.00185122	0.00752872	33	40	40	A2	Heart. left ventricle (GTEx)	EpiXcan	0.987261	heart_left_ventricle	0.999981
3101	ENSG00000184517	ZFP1	0.498785	0.0650364	0.617931	0.0267483	0.0657804	0.000102954	0.000512892	6	7	7	A2	Heart. left ventricle (GTEx)	EpiXcan	0.987261	heart_left_ventricle	0.999981
3102	ENSG00000152382	TADA1	0.49858	0.0580314	0.618076	0.0596121	0.0558856	0.000270682	0.00126011	26	31	31	A2	Heart. left ventricle (GTEx)	EpiXcan	0.987261	heart_left_ventricle	0.999981
3103	ENSG00000267049	AC002398.1	-0.498353	-0.0033105	0.618235	0.0263783	0.0360967	0.00455521	0.0172449	17	21	21	A2	Heart. left ventricle (GTEx)	EpiXcan	0.987261	heart_left_ventricle	0.999981
3104	ENSG00000179476	C14orf28	-0.498206	-0.130945	0.618339	0.00884617	0.0427677	0.00135645	0.00562624	4	4	4	A2	Heart. left ventricle (GTEx)	EpiXcan	0.987261	heart_left_ventricle	0.999981
3105	ENSG00000008128	CDK11A	-0.498046	-0.0676179	0.618452	0.0523993	0.185228	1.22079e-12	1.70152e-11	3	6	6	A2	Heart. left ventricle (GTEx)	EpiXcan	0.987261	heart_left_ventricle	0.999981
3106	ENSG00000186468	RPS23	-0.497706	-0.0753105	0.618692	0.0239177	0.317617	9.27611e-21	2.75396e-19	3	6	6	A2	Heart. left ventricle (GTEx)	EpiXcan	0.987261	heart_left_ventricle	0.999981
3107	ENSG00000182551	ADI1	-0.497612	-0.0504172	0.618758	0.057345	0.226445	1.61066e-14	2.69552e-13	18	32	32	A2	Heart. left ventricle (GTEx)	EpiXcan	0.987261	heart_left_ventricle	0.999981
3108	ENSG00000148218	ALAD	0.497382	0.0174074	0.618919	0.186671	0.200205	3.27896e-13	4.83134e-12	40	48	48	A2	Heart. left ventricle (GTEx)	EpiXcan	0.987261	heart_left_ventricle	0.999981
3109	ENSG00000130449	ZSWIM6	0.497372	0.0415033	0.618927	0.0427539	0.0234802	0.0210255	0.0707488	18	23	23	A2	Heart. left ventricle (GTEx)	EpiXcan	0.987261	heart_left_ventricle	0.999981
3110	ENSG00000149489	ROM1	0.497322	0.0514471	0.618962	0.0278329	0.027492	0.0127829	0.0446312	16	17	17	A2	Heart. left ventricle (GTEx)	EpiXcan	0.987261	heart_left_ventricle	0.999981
3111	ENSG00000228106	AL392172.1	-0.497113	-0.124802	0.619109	0.0059574	0.0136943	0.0775084	0.226681	7	8	8	A2	Heart. left ventricle (GTEx)	EpiXcan	0.987261	heart_left_ventricle	0.999981
3112	ENSG00000156414	TDRD9	-0.496932	-0.0636128	0.619237	0.0288299	0.0607506	0.000200348	0.000954379	20	25	25	A2	Heart. left ventricle (GTEx)	EpiXcan	0.987261	heart_left_ventricle	0.999981
3113	ENSG00000067533	RRP15	0.496577	0.180671	0.619487	0.00639388	0.142946	1.52532e-09	1.50521e-08	3	6	6	A2	Heart. left ventricle (GTEx)	EpiXcan	0.987261	heart_left_ventricle	0.999981
3114	ENSG00000070476	ZXDC	-0.494924	-0.0445556	0.620653	0.0793562	0.204942	6.67064e-13	9.55576e-12	13	14	14	A2	Heart. left ventricle (GTEx)	EpiXcan	0.987261	heart_left_ventricle	0.999981
3115	ENSG00000166199	ALKBH3	0.49483	0.0566596	0.62072	0.0312529	0.0693537	6.32838e-05	0.000325874	26	29	29	A2	Heart. left ventricle (GTEx)	EpiXcan	0.987261	heart_left_ventricle	0.999981
3116	ENSG00000204946	ZNF783	0.494786	0.15684	0.620751	0.0287241	0.0265992	0.0145428	0.050284	19	21	21	A2	Heart. left ventricle (GTEx)	EpiXcan	0.987261	heart_left_ventricle	0.999981
3117	ENSG00000123552	USP45	0.494755	0.0211951	0.620773	0.167971	0.0474546	0.000957173	0.0040658	93	108	108	A2	Heart. left ventricle (GTEx)	EpiXcan	0.987261	heart_left_ventricle	0.999981
3118	ENSG00000146587	RBAK	0.494475	0.102247	0.620971	0.00982155	0.0763882	2.68297e-05	0.000145985	11	16	16	A2	Heart. left ventricle (GTEx)	EpiXcan	0.987261	heart_left_ventricle	0.999981
3119	ENSG00000184076	UQCR10	0.494313	0.104057	0.621085	0.0141267	0.0523944	0.000614999	0.00269793	14	21	21	A2	Heart. left ventricle (GTEx)	EpiXcan	0.987261	heart_left_ventricle	0.999981
3120	ENSG00000173175	ADCY5	-0.49417	-0.137056	0.621186	0.00310162	0.0416158	0.00204797	0.00824875	7	12	12	A2	Heart. left ventricle (GTEx)	EpiXcan	0.987261	heart_left_ventricle	0.999981
3121	ENSG00000128815	WDFY4	-0.494052	-0.0389745	0.621269	0.0711038	0.02988	0.0101258	0.0360499	49	62	62	A2	Heart. left ventricle (GTEx)	EpiXcan	0.987261	heart_left_ventricle	0.999981
3122	ENSG00000068028	RASSF1	0.493648	0.085074	0.621555	0.0114475	0.0125291	0.0956712	0.273522	7	7	7	A2	Heart. left ventricle (GTEx)	EpiXcan	0.987261	heart_left_ventricle	0.999981
3123	ENSG00000130775	THEMIS2	0.493098	0.116825	0.621943	0.0141947	0.0129859	0.0904691	0.260246	11	11	11	A2	Heart. left ventricle (GTEx)	EpiXcan	0.987261	heart_left_ventricle	0.999981
3124	ENSG00000167965	MLST8	0.492881	0.0662535	0.622097	0.0261616	0.14934	1.72684e-09	1.67792e-08	16	18	18	A2	Heart. left ventricle (GTEx)	EpiXcan	0.987261	heart_left_ventricle	0.999981
3125	ENSG00000188933	USP32P1	0.492774	0.0668207	0.622172	0.0197712	0.0494611	0.000836992	0.00358262	6	6	6	A2	Heart. left ventricle (GTEx)	EpiXcan	0.987261	heart_left_ventricle	0.999981
3126	ENSG00000079277	MKNK1	-0.492476	-0.0291012	0.622383	0.060944	0.0773919	2.76382e-05	0.000149916	32	38	38	A2	Heart. left ventricle (GTEx)	EpiXcan	0.987261	heart_left_ventricle	0.999981
3127	ENSG00000031691	CENPQ	-0.49241	-0.0409633	0.622429	0.0511887	0.218737	5.25054e-14	8.36482e-13	14	21	21	A2	Heart. left ventricle (GTEx)	EpiXcan	0.987261	heart_left_ventricle	0.999981
3128	ENSG00000083290	ULK2	-0.492229	-0.0988226	0.622557	0.0266261	0.0881306	6.66598e-06	4.00764e-05	18	24	24	A2	Heart. left ventricle (GTEx)	EpiXcan	0.987261	heart_left_ventricle	0.999981
3129	ENSG00000137996	RTCA	0.492141	0.0431779	0.62262	0.0677818	0.126448	2.25766e-08	1.90982e-07	36	50	50	A2	Heart. left ventricle (GTEx)	EpiXcan	0.987261	heart_left_ventricle	0.999981
3130	ENSG00000127463	EMC1	0.491831	0.0658448	0.622839	0.0380318	0.171057	7.97086e-11	9.08978e-10	27	36	36	A2	Heart. left ventricle (GTEx)	EpiXcan	0.987261	heart_left_ventricle	0.999981
3131	ENSG00000125319	C17orf53	0.491719	0.0553756	0.622918	0.0781901	0.0281246	0.0110879	0.0391053	21	28	28	A2	Heart. left ventricle (GTEx)	EpiXcan	0.987261	heart_left_ventricle	0.999981
3132	ENSG00000103037	SETD6	-0.491226	-0.0419856	0.623267	0.0848017	0.192012	3.43393e-12	4.5624e-11	31	36	36	A2	Heart. left ventricle (GTEx)	EpiXcan	0.987261	heart_left_ventricle	0.999981
3133	ENSG00000029639	TFB1M	0.491084	0.0276177	0.623367	0.185957	0.304691	6.7393e-20	1.84358e-18	21	23	23	A2	Heart. left ventricle (GTEx)	EpiXcan	0.987261	heart_left_ventricle	0.999981
3134	ENSG00000105136	ZNF419	0.491073	0.0508839	0.623375	0.0416913	0.172534	6.43523e-11	7.4053e-10	15	18	18	A2	Heart. left ventricle (GTEx)	EpiXcan	0.987261	heart_left_ventricle	0.999981
3135	ENSG00000133030	MPRIP	0.490939	0.148536	0.62347	0.00617295	0.0231052	0.0243017	0.0806589	11	16	16	A2	Heart. left ventricle (GTEx)	EpiXcan	0.987261	heart_left_ventricle	0.999981
3136	ENSG00000051825	MPHOSPH9	0.490822	0.0522663	0.623552	0.0283495	0.105976	5.01041e-07	3.54497e-06	15	19	19	A2	Heart. left ventricle (GTEx)	EpiXcan	0.987261	heart_left_ventricle	0.999981
3137	ENSG00000188038	NRN1L	0.490718	0.201713	0.623626	0.00408066	0.0103471	0.129788	0.354401	6	9	9	A2	Heart. left ventricle (GTEx)	EpiXcan	0.987261	heart_left_ventricle	0.999981
3138	ENSG00000138658	ZGRF1	-0.489925	-0.0270349	0.624187	0.0674375	0.0920047	4.03904e-06	2.52308e-05	21	25	25	A2	Heart. left ventricle (GTEx)	EpiXcan	0.987261	heart_left_ventricle	0.999981
3139	ENSG00000177946	CENPBD1	-0.48988	-0.0725694	0.624218	0.129535	0.0582736	0.000283725	0.00131598	59	68	68	A2	Heart. left ventricle (GTEx)	EpiXcan	0.987261	heart_left_ventricle	0.999981
3140	ENSG00000197586	ENTPD6	0.489651	0.0562913	0.624381	0.0244505	0.0623446	0.000161678	0.000781125	22	28	28	A2	Heart. left ventricle (GTEx)	EpiXcan	0.987261	heart_left_ventricle	0.999981
3141	ENSG00000173272	MZT2A	0.489366	0.0404746	0.624582	0.0978092	0.203889	1.71577e-13	2.59115e-12	20	28	28	A2	Heart. left ventricle (GTEx)	EpiXcan	0.987261	heart_left_ventricle	0.999981
3142	ENSG00000131435	PDLIM4	-0.489168	-0.0437076	0.624723	0.0692615	0.114193	6.56104e-08	5.15998e-07	13	18	18	A2	Heart. left ventricle (GTEx)	EpiXcan	0.987261	heart_left_ventricle	0.999981
3143	ENSG00000233117	LINC00702	-0.488939	-0.0528333	0.624885	0.0457865	0.122531	5.66223e-08	4.4898e-07	19	21	21	A2	Heart. left ventricle (GTEx)	EpiXcan	0.987261	heart_left_ventricle	0.999981
3144	ENSG00000169583	CLIC3	0.488692	0.0307855	0.62506	0.147273	0.308063	1.33591e-20	3.89961e-19	11	11	11	A2	Heart. left ventricle (GTEx)	EpiXcan	0.987261	heart_left_ventricle	0.999981
3145	ENSG00000180834	MAP6D1	0.488597	0.0744275	0.625127	0.0987365	0.0796342	1.79387e-05	0.000100839	53	64	64	A2	Heart. left ventricle (GTEx)	EpiXcan	0.987261	heart_left_ventricle	0.999981
3146	ENSG00000178209	PLEC	-0.488513	-0.0351696	0.625186	0.0994883	0.201003	7.8855e-13	1.12039e-11	9	9	9	A2	Heart. left ventricle (GTEx)	EpiXcan	0.987261	heart_left_ventricle	0.999981
3147	ENSG00000197818	SLC9A8	-0.4883	-0.0428176	0.625337	0.0402855	0.147919	2.49469e-09	2.3743e-08	24	34	34	A2	Heart. left ventricle (GTEx)	EpiXcan	0.987261	heart_left_ventricle	0.999981
3148	ENSG00000113318	MSH3	0.488188	0.0252324	0.625416	0.0987059	0.302753	5.72931e-20	1.58284e-18	20	24	24	A2	Heart. left ventricle (GTEx)	EpiXcan	0.987261	heart_left_ventricle	0.999981
3149	ENSG00000119703	ZC2HC1C	0.487839	0.077433	0.625664	0.044066	0.0443462	0.00165809	0.00678436	32	38	38	A2	Heart. left ventricle (GTEx)	EpiXcan	0.987261	heart_left_ventricle	0.999981
3150	ENSG00000105499	PLA2G4C	0.487381	0.0199936	0.625988	0.0667847	0.106007	5.5553e-07	3.9047e-06	40	48	48	A2	Heart. left ventricle (GTEx)	EpiXcan	0.987261	heart_left_ventricle	0.999981
3151	ENSG00000111676	ATN1	-0.487192	-0.0918552	0.626122	0.0176706	0.0981113	1.51737e-06	1.00418e-05	6	7	7	A2	Heart. left ventricle (GTEx)	EpiXcan	0.987261	heart_left_ventricle	0.999981
3152	ENSG00000002822	MAD1L1	-0.487177	0.0732832	0.626133	0.013819	0.0104611	0.129134	0.352908	5	8	8	A2	Heart. left ventricle (GTEx)	EpiXcan	0.987261	heart_left_ventricle	0.999981
3153	ENSG00000110218	PANX1	0.487062	0.0247386	0.626215	0.144562	0.190577	2.47848e-12	3.34727e-11	47	69	69	A2	Heart. left ventricle (GTEx)	EpiXcan	0.987261	heart_left_ventricle	0.999981
3154	ENSG00000198522	GPN1	-0.486542	-0.0602008	0.626583	0.0299221	0.074585	3.55004e-05	0.000189754	13	17	17	A2	Heart. left ventricle (GTEx)	EpiXcan	0.987261	heart_left_ventricle	0.999981
3155	ENSG00000167815	PRDX2	-0.486236	-0.315902	0.6268	0.00152781	0.0240346	0.0211783	0.0712459	1	2	2	A2	Heart. left ventricle (GTEx)	EpiXcan	0.987261	heart_left_ventricle	0.999981
3156	ENSG00000144152	FBLN7	-0.48623	-0.0384286	0.626804	0.134262	0.056589	0.000345404	0.00158256	72	92	92	A2	Heart. left ventricle (GTEx)	EpiXcan	0.987261	heart_left_ventricle	0.999981
3157	ENSG00000146674	IGFBP3	-0.48559	-0.0652689	0.627258	0.0339201	0.0575463	0.000331449	0.00152263	21	25	25	A2	Heart. left ventricle (GTEx)	EpiXcan	0.987261	heart_left_ventricle	0.999981
3158	ENSG00000182240	BACE2	0.48558	0.0674837	0.627265	0.0277624	0.0892827	4.60234e-06	2.83679e-05	7	11	11	A2	Heart. left ventricle (GTEx)	EpiXcan	0.987261	heart_left_ventricle	0.999981
3159	ENSG00000146833	TRIM4	-0.485362	-0.0259006	0.62742	0.113124	0.353843	2.08651e-24	8.20694e-23	15	24	24	A2	Heart. left ventricle (GTEx)	EpiXcan	0.987261	heart_left_ventricle	0.999981
3160	ENSG00000137496	IL18BP	0.485033	0.0719018	0.627653	0.0306686	0.0612102	0.000193705	0.000924313	23	26	26	A2	Heart. left ventricle (GTEx)	EpiXcan	0.987261	heart_left_ventricle	0.999981
3161	ENSG00000226200	SGMS1-AS1	-0.484951	-0.179801	0.627711	0.00300884	0.025201	0.0175453	0.0599659	8	11	11	A2	Heart. left ventricle (GTEx)	EpiXcan	0.987261	heart_left_ventricle	0.999981
3162	ENSG00000004779	NDUFAB1	-0.484765	-0.0307834	0.627843	0.0627284	0.165852	6.68069e-11	7.68141e-10	22	31	31	A2	Heart. left ventricle (GTEx)	EpiXcan	0.987261	heart_left_ventricle	0.999981
3163	ENSG00000115364	MRPL19	-0.483865	-0.0183713	0.628482	0.284992	0.440213	9.64418e-32	6.36424e-30	22	24	24	A2	Heart. left ventricle (GTEx)	EpiXcan	0.987261	heart_left_ventricle	0.999981
3164	ENSG00000100296	THOC5	0.483682	0.0247386	0.628612	0.150303	0.431074	1.54597e-33	1.17629e-31	39	49	49	A2	Heart. left ventricle (GTEx)	EpiXcan	0.987261	heart_left_ventricle	0.999981
3165	ENSG00000273117	AC144652.1	-0.483583	0.00617525	0.628682	0.016807	0.0147097	0.0725115	0.214272	19	23	23	A2	Heart. left ventricle (GTEx)	EpiXcan	0.987261	heart_left_ventricle	0.999981
3166	ENSG00000177303	CASKIN2	0.483063	0.0614208	0.629051	0.0288723	0.0740364	3.56632e-05	0.000190551	20	23	23	A2	Heart. left ventricle (GTEx)	EpiXcan	0.987261	heart_left_ventricle	0.999981
3167	ENSG00000121897	LIAS	0.481985	0.0520165	0.629816	0.0382254	0.0567176	0.000354324	0.0016197	17	20	20	A2	Heart. left ventricle (GTEx)	EpiXcan	0.987261	heart_left_ventricle	0.999981
3168	ENSG00000213199	ASIC3	-0.481687	-0.0937068	0.630028	0.0106623	0.089574	5.49351e-06	3.34902e-05	6	7	7	A2	Heart. left ventricle (GTEx)	EpiXcan	0.987261	heart_left_ventricle	0.999981
3169	ENSG00000213533	TMEM110	0.481528	0.0724957	0.630142	0.0271227	0.050095	0.000586789	0.00258804	14	15	15	A2	Heart. left ventricle (GTEx)	EpiXcan	0.987261	heart_left_ventricle	0.999981
3170	ENSG00000143479	DYRK3	-0.481316	-0.0275689	0.630292	0.0885467	0.183813	5.81076e-12	7.49157e-11	25	29	29	A2	Heart. left ventricle (GTEx)	EpiXcan	0.987261	heart_left_ventricle	0.999981
3171	ENSG00000136699	SMPD4	0.481061	0.0952458	0.630473	0.0217402	0.0735739	3.89582e-05	0.000206964	14	17	17	A2	Heart. left ventricle (GTEx)	EpiXcan	0.987261	heart_left_ventricle	0.999981
3172	ENSG00000111196	MAGOHB	-0.480475	-0.0472715	0.63089	0.0442265	0.0412522	0.00165347	0.00677146	15	17	17	A2	Heart. left ventricle (GTEx)	EpiXcan	0.987261	heart_left_ventricle	0.999981
3173	ENSG00000176485	PLA2G16	-0.480387	-0.0480471	0.630952	0.0936622	0.210517	2.40123e-13	3.58357e-12	12	16	16	A2	Heart. left ventricle (GTEx)	EpiXcan	0.987261	heart_left_ventricle	0.999981
3174	ENSG00000165996	HACD1	-0.480385	-0.0430313	0.630954	0.0322338	0.0120063	0.107287	0.301548	15	19	19	A2	Heart. left ventricle (GTEx)	EpiXcan	0.987261	heart_left_ventricle	0.999981
3175	ENSG00000166987	MBD6	-0.47996	-0.13873	0.631256	0.0167446	0.0136269	0.0845715	0.245379	18	25	25	A2	Heart. left ventricle (GTEx)	EpiXcan	0.987261	heart_left_ventricle	0.999981
3176	ENSG00000143753	DEGS1	0.479754	0.0019623	0.631402	0.050723	0.0738115	4.07149e-05	0.000215393	28	32	32	A2	Heart. left ventricle (GTEx)	EpiXcan	0.987261	heart_left_ventricle	0.999981
3177	ENSG00000103254	FAM173A	0.479739	0.0534394	0.631413	0.0298054	0.0668256	9.45938e-05	0.000474127	11	14	14	A2	Heart. left ventricle (GTEx)	EpiXcan	0.987261	heart_left_ventricle	0.999981
3178	ENSG00000166669	ATF7IP2	0.479594	0.16085	0.631516	0.00617634	0.0514548	0.000699306	0.00303659	2	2	2	A2	Heart. left ventricle (GTEx)	EpiXcan	0.987261	heart_left_ventricle	0.999981
3179	ENSG00000213713	PIGCP1	-0.479218	-0.154825	0.631783	0.00593183	0.0153406	0.0651543	0.194847	5	7	7	A2	Heart. left ventricle (GTEx)	EpiXcan	0.987261	heart_left_ventricle	0.999981
3180	ENSG00000112992	NNT	-0.478633	-0.126695	0.6322	0.00919689	0.0225904	0.0253759	0.0838475	1	1	1	A2	Heart. left ventricle (GTEx)	EpiXcan	0.987261	heart_left_ventricle	0.999981
3181	ENSG00000117010	ZNF684	0.4784	0.0661935	0.632366	0.0404937	0.112931	1.64194e-07	1.23247e-06	12	20	20	A2	Heart. left ventricle (GTEx)	EpiXcan	0.987261	heart_left_ventricle	0.999981
3182	ENSG00000006607	FARP2	0.478342	0.0547235	0.632407	0.0283423	0.0641711	0.000126985	0.000622586	12	15	15	A2	Heart. left ventricle (GTEx)	EpiXcan	0.987261	heart_left_ventricle	0.999981
3183	ENSG00000109814	UGDH	0.478183	0.0609003	0.63252	0.00736459	0.0328624	0.00722409	0.026408	9	13	13	A2	Heart. left ventricle (GTEx)	EpiXcan	0.987261	heart_left_ventricle	0.999981
3184	ENSG00000168826	ZBTB49	0.478136	0.0571681	0.632554	0.0253386	0.120341	7.88815e-08	6.13944e-07	10	13	13	A2	Heart. left ventricle (GTEx)	EpiXcan	0.987261	heart_left_ventricle	0.999981
3185	ENSG00000171067	C11orf24	0.477909	0.0303996	0.632715	0.102806	0.376322	1.86335e-26	8.31581e-25	9	14	14	A2	Heart. left ventricle (GTEx)	EpiXcan	0.987261	heart_left_ventricle	0.999981
3186	ENSG00000185652	NTF3	0.477406	0.127977	0.633073	0.00456776	0.0242907	0.0202928	0.0684488	10	12	12	A2	Heart. left ventricle (GTEx)	EpiXcan	0.987261	heart_left_ventricle	0.999981
3187	ENSG00000170322	NFRKB	0.476866	0.0225314	0.633457	0.119748	0.13391	1.14876e-08	1.01557e-07	42	45	45	A2	Heart. left ventricle (GTEx)	EpiXcan	0.987261	heart_left_ventricle	0.999981
3188	ENSG00000053918	KCNQ1	-0.476296	-0.163624	0.633863	0.00929741	0.0370858	0.00346847	0.0134339	5	9	9	A2	Heart. left ventricle (GTEx)	EpiXcan	0.987261	heart_left_ventricle	0.999981
3189	ENSG00000160352	ZNF714	0.475535	0.0709271	0.634406	0.0220045	0.0539863	0.000506217	0.00225843	21	28	28	A2	Heart. left ventricle (GTEx)	EpiXcan	0.987261	heart_left_ventricle	0.999981
3190	ENSG00000061656	SPAG4	0.475493	0.137701	0.634436	0.00474249	0.0170399	0.0507878	0.156422	4	5	5	A2	Heart. left ventricle (GTEx)	EpiXcan	0.987261	heart_left_ventricle	0.999981
3191	ENSG00000132432	SEC61G	-0.475042	-0.0329959	0.634757	0.0852576	0.12755	1.58356e-08	1.37809e-07	7	8	8	A2	Heart. left ventricle (GTEx)	EpiXcan	0.987261	heart_left_ventricle	0.999981
3192	ENSG00000149922	TBX6	-0.474751	-0.0219896	0.634964	0.148092	0.236159	1.73017e-15	3.15739e-14	11	11	11	A2	Heart. left ventricle (GTEx)	EpiXcan	0.987261	heart_left_ventricle	0.999981
3193	ENSG00000165792	METTL17	-0.474512	-0.0338689	0.635135	0.12101	0.121592	4.35262e-08	3.5195e-07	48	59	59	A2	Heart. left ventricle (GTEx)	EpiXcan	0.987261	heart_left_ventricle	0.999981
3194	ENSG00000204540	PSORS1C1	0.474314	0.0284003	0.635276	0.266525	0.395888	2.12763e-28	1.07728e-26	35	39	39	A2	Heart. left ventricle (GTEx)	EpiXcan	0.987261	heart_left_ventricle	0.999981
3195	ENSG00000170542	SERPINB9	0.474298	0.115335	0.635287	0.0148873	0.0505341	0.000676194	0.00294597	6	8	8	A2	Heart. left ventricle (GTEx)	EpiXcan	0.987261	heart_left_ventricle	0.999981
3196	ENSG00000139921	TMX1	0.474182	0.0562931	0.63537	0.0203527	0.0169787	0.0496743	0.153533	11	12	12	A2	Heart. left ventricle (GTEx)	EpiXcan	0.987261	heart_left_ventricle	0.999981
3197	ENSG00000177042	TMEM80	0.473972	0.0207894	0.63552	0.221823	0.612059	1.55044e-53	5.53547e-51	16	23	23	A2	Heart. left ventricle (GTEx)	EpiXcan	0.987261	heart_left_ventricle	0.999981
3198	ENSG00000189223	PAX8-AS1	0.473576	0.0216424	0.635802	0.203591	0.478383	1.4823e-36	1.31462e-34	10	12	12	A2	Heart. left ventricle (GTEx)	EpiXcan	0.987261	heart_left_ventricle	0.999981
3199	ENSG00000198912	C1orf174	0.473462	0.0316501	0.635884	0.241637	0.411422	1.10184e-30	6.61292e-29	37	49	49	A2	Heart. left ventricle (GTEx)	EpiXcan	0.987261	heart_left_ventricle	0.999981
3200	ENSG00000119326	CTNNAL1	0.473138	0.0263227	0.636114	0.161074	0.117938	9.49187e-08	7.31809e-07	75	85	85	A2	Heart. left ventricle (GTEx)	EpiXcan	0.987261	heart_left_ventricle	0.999981
3201	ENSG00000105185	PDCD5	-0.472955	-0.0382095	0.636246	0.123139	0.403024	9.55422e-29	4.94546e-27	13	18	18	A2	Heart. left ventricle (GTEx)	EpiXcan	0.987261	heart_left_ventricle	0.999981
3202	ENSG00000133398	MED10	-0.472696	-0.0486008	0.63643	0.0370238	0.0647302	0.000112309	0.00055651	32	39	39	A2	Heart. left ventricle (GTEx)	EpiXcan	0.987261	heart_left_ventricle	0.999981
3203	ENSG00000180104	EXOC3	0.472071	0.0452551	0.636876	0.121746	0.212791	1.29212e-13	1.98057e-12	59	69	69	A2	Heart. left ventricle (GTEx)	EpiXcan	0.987261	heart_left_ventricle	0.999981
3204	ENSG00000156232	WHAMM	-0.471761	-0.0330723	0.637097	0.0940735	0.0118232	0.103268	0.291604	46	53	53	A2	Heart. left ventricle (GTEx)	EpiXcan	0.987261	heart_left_ventricle	0.999981
3205	ENSG00000184470	TXNRD2	0.471506	0.0593354	0.637279	0.0414376	0.140845	3.05338e-09	2.8824e-08	8	9	9	A2	Heart. left ventricle (GTEx)	EpiXcan	0.987261	heart_left_ventricle	0.999981
3206	ENSG00000115446	UNC50	-0.471475	-0.0719823	0.637301	0.00958687	0.0303691	0.0093989	0.0336341	4	4	4	A2	Heart. left ventricle (GTEx)	EpiXcan	0.987261	heart_left_ventricle	0.999981
3207	ENSG00000138621	PPCDC	-0.471354	-0.0408133	0.637388	0.0638275	0.141666	3.73696e-09	3.48707e-08	7	7	7	A2	Heart. left ventricle (GTEx)	EpiXcan	0.987261	heart_left_ventricle	0.999981
3208	ENSG00000101000	PROCR	0.471137	0.0748561	0.637543	0.0141473	0.0821496	1.2484e-05	7.1859e-05	11	13	13	A2	Heart. left ventricle (GTEx)	EpiXcan	0.987261	heart_left_ventricle	0.999981
3209	ENSG00000204308	RNF5	-0.471092	-0.0471954	0.637575	0.0659564	0.065772	0.000112282	0.00055651	24	35	35	A2	Heart. left ventricle (GTEx)	EpiXcan	0.987261	heart_left_ventricle	0.999981
3210	ENSG00000163930	BAP1	-0.471043	-0.252657	0.63761	0.00214927	0.0167408	0.0564614	0.17181	5	8	8	A2	Heart. left ventricle (GTEx)	EpiXcan	0.987261	heart_left_ventricle	0.999981
3211	ENSG00000235387	SPAAR	-0.470736	-0.0384708	0.637829	0.067327	0.110269	3.70453e-07	2.66711e-06	26	32	32	A2	Heart. left ventricle (GTEx)	EpiXcan	0.987261	heart_left_ventricle	0.999981
3212	ENSG00000165806	CASP7	-0.470273	-0.0206737	0.63816	0.212669	0.381611	1.17839e-26	5.31002e-25	16	18	18	A2	Heart. left ventricle (GTEx)	EpiXcan	0.987261	heart_left_ventricle	0.999981
3213	ENSG00000175582	RAB6A	-0.469677	-0.0317108	0.638585	0.0814339	0.0586269	0.000288932	0.00133791	71	86	86	A2	Heart. left ventricle (GTEx)	EpiXcan	0.987261	heart_left_ventricle	0.999981
3214	ENSG00000116096	SPR	0.469438	0.0374906	0.638757	0.0588735	0.0216399	0.00994441	0.0354405	5	5	5	A2	Heart. left ventricle (GTEx)	EpiXcan	0.987261	heart_left_ventricle	0.999981
3215	ENSG00000184206	GOLGA6L4	-0.468608	-0.01911	0.63935	0.21202	0.337005	4.22607e-24	1.60775e-22	42	52	52	A2	Heart. left ventricle (GTEx)	EpiXcan	0.987261	heart_left_ventricle	0.999981
3216	ENSG00000169071	ROR2	0.468322	0.0590974	0.639554	0.0307077	0.0306913	0.00915145	0.0328245	21	25	25	A2	Heart. left ventricle (GTEx)	EpiXcan	0.987261	heart_left_ventricle	0.999981
3217	ENSG00000186446	ZNF501	0.468204	0.0602955	0.639639	0.0276964	0.0712809	5.74841e-05	0.000297882	7	7	7	A2	Heart. left ventricle (GTEx)	EpiXcan	0.987261	heart_left_ventricle	0.999981
3218	ENSG00000188517	COL25A1	0.468142	0.0771092	0.639683	0.032829	0.0704588	4.76123e-05	0.000249794	9	13	13	A2	Heart. left ventricle (GTEx)	EpiXcan	0.987261	heart_left_ventricle	0.999981
3219	ENSG00000235652	AL356599.1	-0.468039	-0.0448877	0.639756	0.0391776	0.115041	1.67772e-07	1.25662e-06	6	7	7	A2	Heart. left ventricle (GTEx)	EpiXcan	0.987261	heart_left_ventricle	0.999981
3220	ENSG00000259605	AC074212.1	0.467684	0.0514792	0.64001	0.0404225	0.028357	0.0124752	0.0436553	37	44	44	A2	Heart. left ventricle (GTEx)	EpiXcan	0.987261	heart_left_ventricle	0.999981
3221	ENSG00000095787	WAC	0.467398	0.077095	0.640215	0.0268088	0.0933364	2.53447e-06	1.62927e-05	16	20	20	A2	Heart. left ventricle (GTEx)	EpiXcan	0.987261	heart_left_ventricle	0.999981
3222	ENSG00000119787	ATL2	0.467372	0.0664467	0.640234	0.0342437	0.0896788	4.37574e-06	2.71199e-05	10	12	12	A2	Heart. left ventricle (GTEx)	EpiXcan	0.987261	heart_left_ventricle	0.999981
3223	ENSG00000185864	NPIPB4	0.467321	0.031967	0.64027	0.0303256	0.0360227	0.00405986	0.0155258	40	51	51	A2	Heart. left ventricle (GTEx)	EpiXcan	0.987261	heart_left_ventricle	0.999981
3224	ENSG00000260404	AC110079.1	-0.467163	-0.0542163	0.640383	0.0308784	0.0933074	3.22583e-06	2.04724e-05	3	6	6	A2	Heart. left ventricle (GTEx)	EpiXcan	0.987261	heart_left_ventricle	0.999981
3225	ENSG00000161542	PRPSAP1	0.466581	0.055817	0.640799	0.00525258	0.0865014	7.62342e-06	4.54836e-05	11	17	17	A2	Heart. left ventricle (GTEx)	EpiXcan	0.987261	heart_left_ventricle	0.999981
3226	ENSG00000135617	PRADC1	0.466581	0.0781697	0.6408	0.0102958	0.0424389	0.00191301	0.00775675	6	6	6	A2	Heart. left ventricle (GTEx)	EpiXcan	0.987261	heart_left_ventricle	0.999981
3227	ENSG00000101751	POLI	0.466487	0.029325	0.640867	0.104026	0.324856	2.03066e-21	6.32548e-20	28	34	34	A2	Heart. left ventricle (GTEx)	EpiXcan	0.987261	heart_left_ventricle	0.999981
3228	ENSG00000128891	CCDC32	-0.466132	-0.0300263	0.641121	0.105395	0.536296	7.86419e-45	1.30358e-42	17	23	23	A2	Heart. left ventricle (GTEx)	EpiXcan	0.987261	heart_left_ventricle	0.999981
3229	ENSG00000247774	PCED1B-AS1	-0.465876	-0.118209	0.641304	0.00747998	0.020976	0.0320924	0.103799	6	9	9	A2	Heart. left ventricle (GTEx)	EpiXcan	0.987261	heart_left_ventricle	0.999981
3230	ENSG00000072864	NDE1	-0.465679	-0.0338988	0.641446	0.111444	0.285583	5.33168e-19	1.32568e-17	18	24	24	A2	Heart. left ventricle (GTEx)	EpiXcan	0.987261	heart_left_ventricle	0.999981
3231	ENSG00000150316	CWC15	-0.465651	-0.0411991	0.641466	0.106239	0.137999	7.02331e-09	6.35017e-08	11	12	12	A2	Heart. left ventricle (GTEx)	EpiXcan	0.987261	heart_left_ventricle	0.999981
3232	ENSG00000235033	AL590999.1	0.465481	0.146031	0.641587	0.00951467	0.0410991	0.00222571	0.00891566	8	9	9	A2	Heart. left ventricle (GTEx)	EpiXcan	0.987261	heart_left_ventricle	0.999981
3233	ENSG00000168273	SMIM4	0.464695	0.0807042	0.64215	0.0155976	0.0844447	1.06295e-05	6.19526e-05	6	7	7	A2	Heart. left ventricle (GTEx)	EpiXcan	0.987261	heart_left_ventricle	0.999981
3234	ENSG00000100068	LRP5L	0.464624	0.0541989	0.642201	0.053419	0.18243	1.35678e-11	1.68677e-10	5	5	5	A2	Heart. left ventricle (GTEx)	EpiXcan	0.987261	heart_left_ventricle	0.999981
3235	ENSG00000166450	PRTG	-0.463345	-0.121846	0.643117	0.0119646	0.0691343	5.67335e-05	0.000294321	10	11	11	A2	Heart. left ventricle (GTEx)	EpiXcan	0.987261	heart_left_ventricle	0.999981
3236	ENSG00000224660	SH3BP5-AS1	0.463182	0.0309495	0.643234	0.139427	0.189219	4.01378e-12	5.29241e-11	42	49	49	A2	Heart. left ventricle (GTEx)	EpiXcan	0.987261	heart_left_ventricle	0.999981
3237	ENSG00000085465	OVGP1	0.463139	0.0583504	0.643265	0.0250448	0.0765124	2.54281e-05	0.00013923	9	12	12	A2	Heart. left ventricle (GTEx)	EpiXcan	0.987261	heart_left_ventricle	0.999981
3238	ENSG00000104738	MCM4	0.462625	0.0482354	0.643633	0.0796098	0.0613944	0.000186046	0.000889594	42	51	51	A2	Heart. left ventricle (GTEx)	EpiXcan	0.987261	heart_left_ventricle	0.999981
3239	ENSG00000127511	SIN3B	0.462594	0.131033	0.643656	0.00793836	0.0189646	0.0411656	0.129593	15	16	16	A2	Heart. left ventricle (GTEx)	EpiXcan	0.987261	heart_left_ventricle	0.999981
3240	ENSG00000129422	MTUS1	0.462005	0.0570372	0.644078	0.0507255	0.0506716	0.000767039	0.00330556	34	39	39	A2	Heart. left ventricle (GTEx)	EpiXcan	0.987261	heart_left_ventricle	0.999981
3241	ENSG00000241973	PI4KA	0.461954	0.0417402	0.644114	0.0929255	0.250799	7.50377e-16	1.42736e-14	27	33	33	A2	Heart. left ventricle (GTEx)	EpiXcan	0.987261	heart_left_ventricle	0.999981
3242	ENSG00000101310	SEC23B	0.46194	0.0637665	0.644124	0.0313818	0.089059	5.48013e-06	3.34232e-05	18	22	22	A2	Heart. left ventricle (GTEx)	EpiXcan	0.987261	heart_left_ventricle	0.999981
3243	ENSG00000168894	RNF181	0.461136	0.123023	0.644701	0.00847564	0.0199392	0.0359217	0.114903	9	13	13	A2	Heart. left ventricle (GTEx)	EpiXcan	0.987261	heart_left_ventricle	0.999981
3244	ENSG00000003436	TFPI	-0.4608	-0.0341143	0.644942	0.0781925	0.266451	6.1073e-18	1.39407e-16	12	16	16	A2	Heart. left ventricle (GTEx)	EpiXcan	0.987261	heart_left_ventricle	0.999981
3245	ENSG00000008735	MAPK8IP2	0.460791	0.0904464	0.644949	0.0236258	0.0321944	0.00692742	0.025417	7	8	8	A2	Heart. left ventricle (GTEx)	EpiXcan	0.987261	heart_left_ventricle	0.999981
3246	ENSG00000169217	CD2BP2	-0.460638	-0.038622	0.645058	0.0566682	0.0984135	1.3432e-06	8.97015e-06	12	14	14	A2	Heart. left ventricle (GTEx)	EpiXcan	0.987261	heart_left_ventricle	0.999981
3247	ENSG00000184903	IMMP2L	0.460578	0.0654014	0.645101	0.0311633	0.0671203	8.18957e-05	0.000414509	20	26	26	A2	Heart. left ventricle (GTEx)	EpiXcan	0.987261	heart_left_ventricle	0.999981
3248	ENSG00000272668	AL590560.2	0.460287	0.0411914	0.64531	0.133756	0.58835	6.54714e-50	1.75312e-47	40	50	50	A2	Heart. left ventricle (GTEx)	EpiXcan	0.987261	heart_left_ventricle	0.999981
3249	ENSG00000173715	C11orf80	-0.460178	-0.0470553	0.645388	0.0571136	0.0196556	0.0365923	0.116834	38	48	48	A2	Heart. left ventricle (GTEx)	EpiXcan	0.987261	heart_left_ventricle	0.999981
3250	ENSG00000073578	SDHA	-0.459404	-0.0799926	0.645944	0.0453619	0.0620287	0.000190522	0.000909749	25	31	31	A2	Heart. left ventricle (GTEx)	EpiXcan	0.987261	heart_left_ventricle	0.999981
3251	ENSG00000130402	ACTN4	0.458178	0.0300417	0.646825	0.0263495	0.0459375	0.00128872	0.00536608	28	29	29	A2	Heart. left ventricle (GTEx)	EpiXcan	0.987261	heart_left_ventricle	0.999981
3252	ENSG00000152778	IFIT5	0.457666	0.0393767	0.647192	0.0681459	0.305059	2.20452e-20	6.30303e-19	17	27	27	A2	Heart. left ventricle (GTEx)	EpiXcan	0.987261	heart_left_ventricle	0.999981
3253	ENSG00000103264	FBXO31	0.457584	0.0336521	0.647251	0.0847494	0.0948307	2.17886e-06	1.41372e-05	31	39	39	A2	Heart. left ventricle (GTEx)	EpiXcan	0.987261	heart_left_ventricle	0.999981
3254	ENSG00000168546	GFRA2	0.457571	0.220172	0.647261	0.00470408	0.11066	2.76974e-07	2.02552e-06	8	13	13	A2	Heart. left ventricle (GTEx)	EpiXcan	0.987261	heart_left_ventricle	0.999981
3255	ENSG00000123095	BHLHE41	0.457426	0.0509263	0.647365	0.0626537	0.0776822	2.5969e-05	0.000141912	26	31	31	A2	Heart. left ventricle (GTEx)	EpiXcan	0.987261	heart_left_ventricle	0.999981
3256	ENSG00000130255	RPL36	-0.457033	-0.076931	0.647648	0.0452676	0.0180323	0.0465375	0.144867	51	65	65	A2	Heart. left ventricle (GTEx)	EpiXcan	0.987261	heart_left_ventricle	0.999981
3257	ENSG00000169826	CSGALNACT2	0.456151	0.0184545	0.648282	0.196134	0.255034	9.39122e-17	1.93437e-15	72	90	90	A2	Heart. left ventricle (GTEx)	EpiXcan	0.987261	heart_left_ventricle	0.999981
3258	ENSG00000196365	LONP1	-0.456125	-0.328074	0.6483	0.00152325	0.0241058	0.0217975	0.073029	1	1	1	A2	Heart. left ventricle (GTEx)	EpiXcan	0.987261	heart_left_ventricle	0.999981
3259	ENSG00000171940	ZNF217	0.4559	0.0415406	0.648462	0.0571578	0.181009	2.43325e-11	2.94358e-10	9	14	14	A2	Heart. left ventricle (GTEx)	EpiXcan	0.987261	heart_left_ventricle	0.999981
3260	ENSG00000120868	APAF1	-0.455822	-0.0489882	0.648518	0.0486153	0.156612	3.74209e-10	3.95633e-09	10	13	13	A2	Heart. left ventricle (GTEx)	EpiXcan	0.987261	heart_left_ventricle	0.999981
3261	ENSG00000006625	GGCT	-0.455541	-0.0186414	0.64872	0.0508559	0.0510592	0.000671905	0.00293187	33	38	38	A2	Heart. left ventricle (GTEx)	EpiXcan	0.987261	heart_left_ventricle	0.999981
3262	ENSG00000139200	PIANP	-0.455285	-0.0304042	0.648904	0.18555	0.0132051	0.0896538	0.258242	89	111	111	A2	Heart. left ventricle (GTEx)	EpiXcan	0.987261	heart_left_ventricle	0.999981
3263	ENSG00000138092	CENPO	0.454537	0.0903213	0.649443	0.0135879	0.0313785	0.00645461	0.0238393	12	17	17	A2	Heart. left ventricle (GTEx)	EpiXcan	0.987261	heart_left_ventricle	0.999981
3264	ENSG00000177239	MAN1B1	0.454383	0.0999288	0.649553	0.00824103	0.0451617	0.00124021	0.00517801	4	6	6	A2	Heart. left ventricle (GTEx)	EpiXcan	0.987261	heart_left_ventricle	0.999981
3265	ENSG00000261011	AL136982.4	-0.4543	-0.121796	0.649613	0.00690876	0.0223702	0.0242924	0.0806503	9	11	11	A2	Heart. left ventricle (GTEx)	EpiXcan	0.987261	heart_left_ventricle	0.999981
3266	ENSG00000185596	WASH3P	0.453947	0.0583282	0.649867	0.0503128	0.0180928	0.0472723	0.146957	22	26	26	A2	Heart. left ventricle (GTEx)	EpiXcan	0.987261	heart_left_ventricle	0.999981
3267	ENSG00000256061	DNAAF4	0.453861	0.0655934	0.649929	0.0318791	0.03058	0.008428	0.0304019	20	21	21	A2	Heart. left ventricle (GTEx)	EpiXcan	0.987261	heart_left_ventricle	0.999981
3268	ENSG00000167711	SERPINF2	-0.453824	-0.0572679	0.649956	0.0279078	0.126138	4.49883e-08	3.6293e-07	11	15	15	A2	Heart. left ventricle (GTEx)	EpiXcan	0.987261	heart_left_ventricle	0.999981
3269	ENSG00000136379	ABHD17C	0.453816	0.118302	0.649961	0.012622	0.0169937	0.0505348	0.155743	12	15	15	A2	Heart. left ventricle (GTEx)	EpiXcan	0.987261	heart_left_ventricle	0.999981
3270	ENSG00000158321	AUTS2	-0.453507	-0.0953381	0.650184	0.0231491	0.0615663	0.000180671	0.00086568	10	10	10	A2	Heart. left ventricle (GTEx)	EpiXcan	0.987261	heart_left_ventricle	0.999981
3271	ENSG00000167565	SERTAD3	-0.453471	-0.214504	0.65021	0.00276008	0.126645	3.35803e-08	2.76506e-07	13	21	21	A2	Heart. left ventricle (GTEx)	EpiXcan	0.987261	heart_left_ventricle	0.999981
3272	ENSG00000134987	WDR36	-0.453324	-0.101782	0.650315	0.0174377	0.024349	0.0198368	0.0670081	11	14	14	A2	Heart. left ventricle (GTEx)	EpiXcan	0.987261	heart_left_ventricle	0.999981
3273	ENSG00000169609	C15orf40	-0.45328	-0.0236018	0.650347	0.140034	0.172996	1.48473e-11	1.83764e-10	35	45	45	A2	Heart. left ventricle (GTEx)	EpiXcan	0.987261	heart_left_ventricle	0.999981
3274	ENSG00000204792	LINC01291	-0.4529	-0.0555894	0.650621	0.0370425	0.636278	3.53252e-59	2.23576e-56	49	59	59	A2	Heart. left ventricle (GTEx)	EpiXcan	0.987261	heart_left_ventricle	0.999981
3275	ENSG00000079335	CDC14A	0.452188	0.0809676	0.651134	0.0188276	0.0782971	1.89641e-05	0.000106175	4	5	5	A2	Heart. left ventricle (GTEx)	EpiXcan	0.987261	heart_left_ventricle	0.999981
3276	ENSG00000108946	PRKAR1A	0.452121	0.0583585	0.651182	0.0453357	0.140435	3.841e-09	3.5774e-08	15	17	17	A2	Heart. left ventricle (GTEx)	EpiXcan	0.987261	heart_left_ventricle	0.999981
3277	ENSG00000123179	EBPL	-0.451663	-0.0216287	0.651512	0.17096	0.314794	1.0599e-21	3.38269e-20	17	20	20	A2	Heart. left ventricle (GTEx)	EpiXcan	0.987261	heart_left_ventricle	0.999981
3278	ENSG00000198089	SFI1	-0.451508	-0.0346085	0.651623	0.0980243	0.221584	3.1503e-14	5.11841e-13	15	21	21	A2	Heart. left ventricle (GTEx)	EpiXcan	0.987261	heart_left_ventricle	0.999981
3279	ENSG00000187837	HIST1H1C	0.450265	0.0600162	0.652519	0.0840747	0.0461338	0.00119892	0.00501616	38	46	46	A2	Heart. left ventricle (GTEx)	EpiXcan	0.987261	heart_left_ventricle	0.999981
3280	ENSG00000136371	MTHFS	0.450171	0.0144435	0.652587	0.305584	0.509211	3.09947e-40	3.48041e-38	51	63	63	A2	Heart. left ventricle (GTEx)	EpiXcan	0.987261	heart_left_ventricle	0.999981
3281	ENSG00000256383	AC020910.2	-0.450108	-0.0354736	0.652633	0.0128599	0.0910747	2.84273e-06	1.81486e-05	6	10	10	A2	Heart. left ventricle (GTEx)	EpiXcan	0.987261	heart_left_ventricle	0.999981
3282	ENSG00000105520	PLPPR2	-0.449835	-0.0188835	0.652829	0.217959	0.339792	4.5446e-23	1.6309e-21	17	18	18	A2	Heart. left ventricle (GTEx)	EpiXcan	0.987261	heart_left_ventricle	0.999981
3283	ENSG00000085832	EPS15	-0.449712	-0.0250369	0.652918	0.0804547	0.142609	1.75236e-09	1.69916e-08	6	8	8	A2	Heart. left ventricle (GTEx)	EpiXcan	0.987261	heart_left_ventricle	0.999981
3284	ENSG00000068912	ERLEC1	-0.44956	-0.115099	0.653028	0.0108401	0.0266641	0.0132057	0.0460036	6	7	7	A2	Heart. left ventricle (GTEx)	EpiXcan	0.987261	heart_left_ventricle	0.999981
3285	ENSG00000182636	NDN	-0.449132	-0.0583314	0.653336	0.0620751	0.135558	7.82496e-09	7.03842e-08	12	23	23	A2	Heart. left ventricle (GTEx)	EpiXcan	0.987261	heart_left_ventricle	0.999981
3286	ENSG00000140459	CYP11A1	0.449053	0.0365009	0.653394	0.0419476	0.102312	8.81335e-07	6.03329e-06	13	14	14	A2	Heart. left ventricle (GTEx)	EpiXcan	0.987261	heart_left_ventricle	0.999981
3287	ENSG00000099817	POLR2E	-0.448964	-0.0344654	0.653457	0.0964103	0.184397	9.09984e-12	1.15187e-10	29	44	44	A2	Heart. left ventricle (GTEx)	EpiXcan	0.987261	heart_left_ventricle	0.999981
3288	ENSG00000214226	C17orf67	-0.448959	-0.058439	0.653461	0.0497249	0.0243743	0.0167468	0.0573494	30	41	41	A2	Heart. left ventricle (GTEx)	EpiXcan	0.987261	heart_left_ventricle	0.999981
3289	ENSG00000205060	SLC35B4	0.448445	0.0882882	0.653832	0.0135405	0.0198108	0.0372609	0.11862	17	23	23	A2	Heart. left ventricle (GTEx)	EpiXcan	0.987261	heart_left_ventricle	0.999981
3290	ENSG00000124225	PMEPA1	0.448286	0.104761	0.653947	0.0200117	0.0479944	0.00100846	0.00426675	6	10	10	A2	Heart. left ventricle (GTEx)	EpiXcan	0.987261	heart_left_ventricle	0.999981
3291	ENSG00000170049	KCNAB3	-0.448149	-0.0875078	0.654046	0.00904584	0.0533393	0.000433141	0.00195051	7	12	12	A2	Heart. left ventricle (GTEx)	EpiXcan	0.987261	heart_left_ventricle	0.999981
3292	ENSG00000216937	CCDC7	-0.44799	-0.0567102	0.65416	0.0283791	0.0230548	0.0238628	0.0793428	21	23	23	A2	Heart. left ventricle (GTEx)	EpiXcan	0.987261	heart_left_ventricle	0.999981
3293	ENSG00000233527	ZNF529-AS1	0.44789	0.0344523	0.654232	0.0995945	0.157943	6.12463e-10	6.32636e-09	46	67	67	A2	Heart. left ventricle (GTEx)	EpiXcan	0.987261	heart_left_ventricle	0.999981
3294	ENSG00000228903	RASA4CP	-0.447799	-0.0266669	0.654298	0.149174	0.0509542	0.000576177	0.00254285	53	63	63	A2	Heart. left ventricle (GTEx)	EpiXcan	0.987261	heart_left_ventricle	0.999981
3295	ENSG00000165626	BEND7	-0.447797	-0.0510609	0.654299	0.0646071	0.0198078	0.0360971	0.11538	38	44	44	A2	Heart. left ventricle (GTEx)	EpiXcan	0.987261	heart_left_ventricle	0.999981
3296	ENSG00000164946	FREM1	-0.447539	-0.228853	0.654486	0.00270043	0.0643586	0.000143607	0.000697936	3	6	6	A2	Heart. left ventricle (GTEx)	EpiXcan	0.987261	heart_left_ventricle	0.999981
3297	ENSG00000001561	ENPP4	-0.44717	-0.103123	0.654752	0.0136257	0.0326525	0.00662316	0.0243713	10	10	10	A2	Heart. left ventricle (GTEx)	EpiXcan	0.987261	heart_left_ventricle	0.999981
3298	ENSG00000213190	MLLT11	0.446786	0.134894	0.65503	0.0105243	0.0381829	0.00322242	0.0125297	8	9	9	A2	Heart. left ventricle (GTEx)	EpiXcan	0.987261	heart_left_ventricle	0.999981
3299	ENSG00000128563	PRKRIP1	-0.446726	-0.0842683	0.655073	0.0111468	0.0904784	3.07088e-06	1.95425e-05	7	10	10	A2	Heart. left ventricle (GTEx)	EpiXcan	0.987261	heart_left_ventricle	0.999981
3300	ENSG00000165730	STOX1	0.446149	0.0350473	0.65549	0.0683795	0.153964	8.13145e-10	8.27648e-09	19	32	32	A2	Heart. left ventricle (GTEx)	EpiXcan	0.987261	heart_left_ventricle	0.999981
3301	ENSG00000136425	CIB2	0.446078	0.0559499	0.655541	0.0833247	0.418758	3.98325e-30	2.27306e-28	52	65	65	A2	Heart. left ventricle (GTEx)	EpiXcan	0.987261	heart_left_ventricle	0.999981
3302	ENSG00000143951	WDPCP	-0.445927	-0.0731226	0.65565	0.0328206	0.102712	1.03743e-06	7.03614e-06	14	21	21	A2	Heart. left ventricle (GTEx)	EpiXcan	0.987261	heart_left_ventricle	0.999981
3303	ENSG00000111664	GNB3	0.445828	0.0379788	0.655721	0.0935126	0.172331	6.36046e-11	7.32531e-10	10	13	13	A2	Heart. left ventricle (GTEx)	EpiXcan	0.987261	heart_left_ventricle	0.999981
3304	ENSG00000168958	MFF	0.44581	0.0527506	0.655735	0.0447241	0.111772	1.26795e-07	9.64753e-07	10	12	12	A2	Heart. left ventricle (GTEx)	EpiXcan	0.987261	heart_left_ventricle	0.999981
3305	ENSG00000104472	CHRAC1	-0.445529	-0.0658326	0.655938	0.03664	0.211897	2.77301e-13	4.10968e-12	25	32	32	A2	Heart. left ventricle (GTEx)	EpiXcan	0.987261	heart_left_ventricle	0.999981
3306	ENSG00000105607	GCDH	-0.445449	-0.0430249	0.655995	0.0402424	0.135471	1.4657e-08	1.27952e-07	5	7	7	A2	Heart. left ventricle (GTEx)	EpiXcan	0.987261	heart_left_ventricle	0.999981
3307	ENSG00000174808	BTC	0.445366	0.0372666	0.656055	0.0476712	0.0920088	4.4431e-06	2.75081e-05	71	79	79	A2	Heart. left ventricle (GTEx)	EpiXcan	0.987261	heart_left_ventricle	0.999981
3308	ENSG00000071655	MBD3	0.445166	0.105276	0.6562	0.00844386	0.0322422	0.00670171	0.0246408	7	8	8	A2	Heart. left ventricle (GTEx)	EpiXcan	0.987261	heart_left_ventricle	0.999981
3309	ENSG00000233327	USP32P2	0.444721	0.0403486	0.656522	0.115173	0.628834	8.71383e-58	4.66659e-55	8	14	14	A2	Heart. left ventricle (GTEx)	EpiXcan	0.987261	heart_left_ventricle	0.999981
3310	ENSG00000160216	AGPAT3	0.444716	0.139873	0.656525	0.00561101	0.0101893	0.13615	0.368792	9	15	15	A2	Heart. left ventricle (GTEx)	EpiXcan	0.987261	heart_left_ventricle	0.999981
3311	ENSG00000233901	LINC01503	-0.444361	-0.0220858	0.656782	0.0220525	0.0123326	0.0900595	0.259303	25	31	31	A2	Heart. left ventricle (GTEx)	EpiXcan	0.987261	heart_left_ventricle	0.999981
3312	ENSG00000145949	MYLK4	-0.443897	-0.0315463	0.657117	0.0948843	0.21569	1.26972e-13	1.94924e-12	22	27	27	A2	Heart. left ventricle (GTEx)	EpiXcan	0.987261	heart_left_ventricle	0.999981
3313	ENSG00000023171	GRAMD1B	-0.443889	-0.0634028	0.657123	0.0537394	0.0706244	4.02554e-05	0.000213124	16	16	16	A2	Heart. left ventricle (GTEx)	EpiXcan	0.987261	heart_left_ventricle	0.999981
3314	ENSG00000130475	FCHO1	-0.443823	-0.07166	0.657171	0.0142996	0.0388937	0.00315192	0.0122865	16	19	19	A2	Heart. left ventricle (GTEx)	EpiXcan	0.987261	heart_left_ventricle	0.999981
3315	ENSG00000175264	CHST1	0.443542	0.0591776	0.657373	0.0133327	0.0880294	4.97092e-06	3.04644e-05	9	13	13	A2	Heart. left ventricle (GTEx)	EpiXcan	0.987261	heart_left_ventricle	0.999981
3316	ENSG00000154721	JAM2	0.443293	0.0919595	0.657554	0.0190465	0.0590831	0.000240258	0.00113095	16	22	22	A2	Heart. left ventricle (GTEx)	EpiXcan	0.987261	heart_left_ventricle	0.999981
3317	ENSG00000124466	LYPD3	0.443232	0.0923507	0.657598	0.0205464	0.0294811	0.0103979	0.0369056	12	13	13	A2	Heart. left ventricle (GTEx)	EpiXcan	0.987261	heart_left_ventricle	0.999981
3318	ENSG00000179163	FUCA1	0.442982	0.0313152	0.657779	0.124087	0.229742	8.63749e-15	1.48296e-13	16	18	18	A2	Heart. left ventricle (GTEx)	EpiXcan	0.987261	heart_left_ventricle	0.999981
3319	ENSG00000108592	FTSJ3	0.442734	0.0219789	0.657958	0.195607	0.525881	2.6688e-41	3.1761e-39	31	44	44	A2	Heart. left ventricle (GTEx)	EpiXcan	0.987261	heart_left_ventricle	0.999981
3320	ENSG00000162341	TPCN2	0.442474	0.0444275	0.658146	0.0438086	0.190141	3.48538e-12	4.62635e-11	15	25	25	A2	Heart. left ventricle (GTEx)	EpiXcan	0.987261	heart_left_ventricle	0.999981
3321	ENSG00000162367	TAL1	0.442169	0.0537535	0.658367	0.0376886	0.0290584	0.00903809	0.0324597	22	24	24	A2	Heart. left ventricle (GTEx)	EpiXcan	0.987261	heart_left_ventricle	0.999981
3322	ENSG00000105808	RASA4	0.442157	0.0985492	0.658376	0.016911	0.0212647	0.0283457	0.0925622	13	16	16	A2	Heart. left ventricle (GTEx)	EpiXcan	0.987261	heart_left_ventricle	0.999981
3323	ENSG00000085514	PILRA	-0.442071	-0.0199298	0.658438	0.245531	0.570679	2.22016e-48	4.83024e-46	39	46	46	A2	Heart. left ventricle (GTEx)	EpiXcan	0.987261	heart_left_ventricle	0.999981
3324	ENSG00000132793	LPIN3	-0.442065	-0.00618768	0.658442	0.0616533	0.0301296	0.00982347	0.0350454	44	50	50	A2	Heart. left ventricle (GTEx)	EpiXcan	0.987261	heart_left_ventricle	0.999981
3325	ENSG00000112796	ENPP5	0.44197	0.0758629	0.658511	0.0210127	0.0623434	0.000178924	0.0008579	23	25	25	A2	Heart. left ventricle (GTEx)	EpiXcan	0.987261	heart_left_ventricle	0.999981
3326	ENSG00000108784	NAGLU	-0.441639	-0.121089	0.65875	0.00427204	0.121016	6.81133e-08	5.33714e-07	5	7	7	A2	Heart. left ventricle (GTEx)	EpiXcan	0.987261	heart_left_ventricle	0.999981
3327	ENSG00000245532	NEAT1	0.441567	0.0288855	0.658803	0.137631	0.294406	9.08213e-20	2.4603e-18	13	14	14	A2	Heart. left ventricle (GTEx)	EpiXcan	0.987261	heart_left_ventricle	0.999981
3328	ENSG00000109654	TRIM2	-0.440491	-0.0575239	0.659582	0.0425184	0.0731659	3.95451e-05	0.000209922	21	22	22	A2	Heart. left ventricle (GTEx)	EpiXcan	0.987261	heart_left_ventricle	0.999981
3329	ENSG00000061676	NCKAP1	0.440389	0.0918542	0.659655	0.0145101	0.017785	0.0462304	0.14418	18	26	26	A2	Heart. left ventricle (GTEx)	EpiXcan	0.987261	heart_left_ventricle	0.999981
3330	ENSG00000185532	PRKG1	0.440193	0.103954	0.659797	0.0122867	0.0343057	0.00481532	0.0181556	14	19	19	A2	Heart. left ventricle (GTEx)	EpiXcan	0.987261	heart_left_ventricle	0.999981
3331	ENSG00000083857	FAT1	0.439747	0.0697777	0.660121	0.0271533	0.0564811	0.000340016	0.0015589	13	16	16	A2	Heart. left ventricle (GTEx)	EpiXcan	0.987261	heart_left_ventricle	0.999981
3332	ENSG00000138231	DBR1	0.439097	0.185998	0.660591	0.00547272	0.0399255	0.00278679	0.01098	3	3	3	A2	Heart. left ventricle (GTEx)	EpiXcan	0.987261	heart_left_ventricle	0.999981
3333	ENSG00000137075	RNF38	0.438055	0.0505629	0.661346	0.065732	0.0372946	0.00308756	0.0120525	28	31	31	A2	Heart. left ventricle (GTEx)	EpiXcan	0.987261	heart_left_ventricle	0.999981
3334	ENSG00000126773	PCNX4	-0.437877	-0.0654261	0.661475	0.0176473	0.0430157	0.00177615	0.0072419	7	10	10	A2	Heart. left ventricle (GTEx)	EpiXcan	0.987261	heart_left_ventricle	0.999981
3335	ENSG00000143412	ANXA9	0.437728	0.0723155	0.661583	0.0190511	0.0129161	0.0888401	0.25611	10	11	11	A2	Heart. left ventricle (GTEx)	EpiXcan	0.987261	heart_left_ventricle	0.999981
3336	ENSG00000181135	ZNF707	0.437603	0.177644	0.661674	0.00440763	0.0153551	0.0658151	0.196444	3	3	3	A2	Heart. left ventricle (GTEx)	EpiXcan	0.987261	heart_left_ventricle	0.999981
3337	ENSG00000116704	SLC35D1	-0.437313	-0.0612143	0.661884	0.0326429	0.101383	1.17524e-06	7.90531e-06	5	6	6	A2	Heart. left ventricle (GTEx)	EpiXcan	0.987261	heart_left_ventricle	0.999981
3338	ENSG00000011454	RABGAP1	-0.437259	-0.124013	0.661924	0.00848475	0.064245	0.000119934	0.000591977	6	12	12	A2	Heart. left ventricle (GTEx)	EpiXcan	0.987261	heart_left_ventricle	0.999981
3339	ENSG00000196208	GREB1	0.437253	0.416331	0.661928	0.000413077	0.0265349	0.0148919	0.0514017	2	2	2	A2	Heart. left ventricle (GTEx)	EpiXcan	0.987261	heart_left_ventricle	0.999981
3340	ENSG00000175265	GOLGA8A	0.437218	0.355212	0.661953	0.000881487	0.115425	1.67295e-07	1.25372e-06	3	7	7	A2	Heart. left ventricle (GTEx)	EpiXcan	0.987261	heart_left_ventricle	0.999981
3341	ENSG00000135525	MAP7	-0.436466	-0.0415344	0.662499	0.0384741	0.0249329	0.0176746	0.0603632	28	33	33	A2	Heart. left ventricle (GTEx)	EpiXcan	0.987261	heart_left_ventricle	0.999981
3342	ENSG00000103168	TAF1C	-0.43576	-0.0131673	0.663011	0.32423	0.541183	2.15469e-44	3.26108e-42	30	37	37	A2	Heart. left ventricle (GTEx)	EpiXcan	0.987261	heart_left_ventricle	0.999981
3343	ENSG00000185885	IFITM1	-0.435316	-0.0591904	0.663333	0.0526034	0.0665885	9.54798e-05	0.000478223	27	41	41	A2	Heart. left ventricle (GTEx)	EpiXcan	0.987261	heart_left_ventricle	0.999981
3344	ENSG00000165474	GJB2	0.435243	0.0604908	0.663386	0.0211958	0.0615466	0.000199625	0.00095126	8	10	10	A2	Heart. left ventricle (GTEx)	EpiXcan	0.987261	heart_left_ventricle	0.999981
3345	ENSG00000087053	MTMR2	-0.435113	-0.110621	0.663481	0.00581112	0.0618406	0.000167919	0.000808752	6	12	12	A2	Heart. left ventricle (GTEx)	EpiXcan	0.987261	heart_left_ventricle	0.999981
3346	ENSG00000013016	EHD3	-0.435026	-0.134714	0.663544	0.0203302	0.0379241	0.002895	0.0113581	9	10	10	A2	Heart. left ventricle (GTEx)	EpiXcan	0.987261	heart_left_ventricle	0.999981
3347	ENSG00000124380	SNRNP27	0.434473	0.0505655	0.663945	0.0444967	0.0310019	0.00800142	0.0289757	38	47	47	A2	Heart. left ventricle (GTEx)	EpiXcan	0.987261	heart_left_ventricle	0.999981
3348	ENSG00000135823	STX6	0.433925	0.0730798	0.664343	0.0168778	0.0246069	0.0176293	0.0602383	24	36	36	A2	Heart. left ventricle (GTEx)	EpiXcan	0.987261	heart_left_ventricle	0.999981
3349	ENSG00000134202	GSTM3	-0.433394	-0.0153478	0.664729	0.485717	0.560959	9.74373e-49	2.2612e-46	68	79	79	A2	Heart. left ventricle (GTEx)	EpiXcan	0.987261	heart_left_ventricle	0.999981
3350	ENSG00000169359	SLC33A1	-0.433226	-0.0593814	0.66485	0.0250341	0.019743	0.0355273	0.113746	12	14	14	A2	Heart. left ventricle (GTEx)	EpiXcan	0.987261	heart_left_ventricle	0.999981
3351	ENSG00000078053	AMPH	-0.432558	-0.111613	0.665336	0.00451395	0.0381621	0.00365844	0.0141187	7	7	7	A2	Heart. left ventricle (GTEx)	EpiXcan	0.987261	heart_left_ventricle	0.999981
3352	ENSG00000182013	PNMA8A	0.432213	0.024037	0.665587	0.234505	0.409505	5.50208e-29	2.88011e-27	17	23	23	A2	Heart. left ventricle (GTEx)	EpiXcan	0.987261	heart_left_ventricle	0.999981
3353	ENSG00000179698	WDR97	-0.431051	-0.0273763	0.666431	0.0577358	0.160302	5.12038e-10	5.33255e-09	28	39	39	A2	Heart. left ventricle (GTEx)	EpiXcan	0.987261	heart_left_ventricle	0.999981
3354	ENSG00000168394	TAP1	0.431022	0.0465373	0.666453	0.026848	0.0423485	0.00216355	0.00868413	20	22	22	A2	Heart. left ventricle (GTEx)	EpiXcan	0.987261	heart_left_ventricle	0.999981
3355	ENSG00000197245	FAM110D	0.430503	0.0784608	0.66683	0.030029	0.0825457	9.41564e-06	5.54817e-05	7	7	7	A2	Heart. left ventricle (GTEx)	EpiXcan	0.987261	heart_left_ventricle	0.999981
3356	ENSG00000109501	WFS1	-0.430359	-0.0693325	0.666934	0.0217718	0.0383596	0.003121	0.0121694	12	14	14	A2	Heart. left ventricle (GTEx)	EpiXcan	0.987261	heart_left_ventricle	0.999981
3357	ENSG00000184584	TMEM173	0.430291	0.080045	0.666984	0.020431	0.0838648	6.32896e-06	3.81987e-05	4	4	4	A2	Heart. left ventricle (GTEx)	EpiXcan	0.987261	heart_left_ventricle	0.999981
3358	ENSG00000170525	PFKFB3	0.430016	0.109396	0.667184	0.0174433	0.0496088	0.000772231	0.00332399	9	11	11	A2	Heart. left ventricle (GTEx)	EpiXcan	0.987261	heart_left_ventricle	0.999981
3359	ENSG00000150625	GPM6A	-0.429693	-0.211143	0.667419	0.00819216	0.0117952	0.107054	0.300953	7	7	7	A2	Heart. left ventricle (GTEx)	EpiXcan	0.987261	heart_left_ventricle	0.999981
3360	ENSG00000085733	CTTN	-0.429091	-0.0357598	0.667857	0.140814	0.112586	3.08072e-07	2.24117e-06	73	87	87	A2	Heart. left ventricle (GTEx)	EpiXcan	0.987261	heart_left_ventricle	0.999981
3361	ENSG00000181396	OGFOD3	0.428851	0.0498723	0.668031	0.0222827	0.131274	9.32679e-09	8.32136e-08	4	5	5	A2	Heart. left ventricle (GTEx)	EpiXcan	0.987261	heart_left_ventricle	0.999981
3362	ENSG00000104774	MAN2B1	-0.428763	-0.0167462	0.668096	0.139634	0.272343	2.87688e-18	6.78944e-17	33	44	44	A2	Heart. left ventricle (GTEx)	EpiXcan	0.987261	heart_left_ventricle	0.999981
3363	ENSG00000164880	INTS1	0.428407	0.0278312	0.668354	0.188911	0.36884	2.96593e-25	1.21464e-23	11	19	19	A2	Heart. left ventricle (GTEx)	EpiXcan	0.987261	heart_left_ventricle	0.999981
3364	ENSG00000226328	NUP50-AS1	0.428221	0.0624826	0.66849	0.00774971	0.082415	1.43203e-05	8.15524e-05	10	15	15	A2	Heart. left ventricle (GTEx)	EpiXcan	0.987261	heart_left_ventricle	0.999981
3365	ENSG00000273014	AC018645.2	0.427894	0.0346616	0.668728	0.0505537	0.0828301	9.85136e-06	5.78046e-05	12	13	13	A2	Heart. left ventricle (GTEx)	EpiXcan	0.987261	heart_left_ventricle	0.999981
3366	ENSG00000143653	SCCPDH	-0.427335	-0.0612429	0.669136	0.0142535	0.0753981	3.12063e-05	0.000167961	26	38	38	A2	Heart. left ventricle (GTEx)	EpiXcan	0.987261	heart_left_ventricle	0.999981
3367	ENSG00000144230	GPR17	-0.427218	-0.0161148	0.66922	0.300205	0.542208	8.57096e-45	1.40402e-42	44	54	54	A2	Heart. left ventricle (GTEx)	EpiXcan	0.987261	heart_left_ventricle	0.999981
3368	ENSG00000006125	AP2B1	0.42716	0.0355166	0.669263	0.0619634	0.120541	5.42338e-08	4.31268e-07	24	31	31	A2	Heart. left ventricle (GTEx)	EpiXcan	0.987261	heart_left_ventricle	0.999981
3369	ENSG00000163913	IFT122	0.427079	0.0382417	0.669322	0.0502219	0.112641	2.29168e-07	1.69191e-06	14	16	16	A2	Heart. left ventricle (GTEx)	EpiXcan	0.987261	heart_left_ventricle	0.999981
3370	ENSG00000224877	NDUFAF8	-0.426979	-0.0488232	0.669395	0.0452583	0.154971	6.7066e-10	6.8968e-09	9	17	17	A2	Heart. left ventricle (GTEx)	EpiXcan	0.987261	heart_left_ventricle	0.999981
3371	ENSG00000261167	AC107027.3	0.426946	0.0769353	0.669419	0.0207702	0.0200678	0.034081	0.109443	9	10	10	A2	Heart. left ventricle (GTEx)	EpiXcan	0.987261	heart_left_ventricle	0.999981
3372	ENSG00000183230	CTNNA3	-0.426794	-0.0824855	0.66953	0.0221215	0.0260398	0.0145623	0.050339	18	23	23	A2	Heart. left ventricle (GTEx)	EpiXcan	0.987261	heart_left_ventricle	0.999981
3373	ENSG00000117335	CD46	-0.426612	-0.0453304	0.669662	0.0336765	0.132049	1.80543e-08	1.55755e-07	8	10	10	A2	Heart. left ventricle (GTEx)	EpiXcan	0.987261	heart_left_ventricle	0.999981
3374	ENSG00000003989	SLC7A2	-0.426591	-0.0323348	0.669677	0.0577617	0.077797	1.64028e-05	9.2767e-05	29	36	36	A2	Heart. left ventricle (GTEx)	EpiXcan	0.987261	heart_left_ventricle	0.999981
3375	ENSG00000100580	TMED8	-0.426489	-0.0835416	0.669752	0.00946582	0.0773993	2.56125e-05	0.000140074	21	24	24	A2	Heart. left ventricle (GTEx)	EpiXcan	0.987261	heart_left_ventricle	0.999981
3376	ENSG00000180257	ZNF816	0.426263	0.0460339	0.669916	0.0280058	0.0909284	4.61198e-06	2.84147e-05	12	14	14	A2	Heart. left ventricle (GTEx)	EpiXcan	0.987261	heart_left_ventricle	0.999981
3377	ENSG00000164615	CAMLG	0.426249	0.0303963	0.669927	0.120581	0.113269	1.28384e-07	9.75778e-07	35	47	47	A2	Heart. left ventricle (GTEx)	EpiXcan	0.987261	heart_left_ventricle	0.999981
3378	ENSG00000188372	ZP3	0.426219	0.0225316	0.669948	0.198276	0.551505	1.3541e-44	2.09494e-42	21	26	26	A2	Heart. left ventricle (GTEx)	EpiXcan	0.987261	heart_left_ventricle	0.999981
3379	ENSG00000132623	ANKEF1	-0.425674	-0.0380482	0.670345	0.107542	0.087543	6.47399e-06	3.89895e-05	47	57	57	A2	Heart. left ventricle (GTEx)	EpiXcan	0.987261	heart_left_ventricle	0.999981
3380	ENSG00000197016	ZNF470	0.425615	0.0609095	0.670388	0.0315067	0.0230063	0.0232634	0.0774926	16	21	21	A2	Heart. left ventricle (GTEx)	EpiXcan	0.987261	heart_left_ventricle	0.999981
3381	ENSG00000138172	CALHM2	0.425514	0.047655	0.670462	0.0305182	0.0424444	0.00215574	0.00865779	12	14	14	A2	Heart. left ventricle (GTEx)	EpiXcan	0.987261	heart_left_ventricle	0.999981
3382	ENSG00000112033	PPARD	0.425363	0.0512073	0.670572	0.119514	0.0609954	0.000187876	0.000897731	70	87	87	A2	Heart. left ventricle (GTEx)	EpiXcan	0.987261	heart_left_ventricle	0.999981
3383	ENSG00000164402	SEPT8	0.425309	0.172738	0.670611	0.00297275	0.0220558	0.0230816	0.0769793	2	5	5	A2	Heart. left ventricle (GTEx)	EpiXcan	0.987261	heart_left_ventricle	0.999981
3384	ENSG00000242282	AC108488.1	0.425073	0.0525738	0.670784	0.0460392	0.146074	2.74787e-09	2.60636e-08	6	9	9	A2	Heart. left ventricle (GTEx)	EpiXcan	0.987261	heart_left_ventricle	0.999981
3385	ENSG00000259431	THTPA	-0.424913	-1.23165	0.6709	7.82941e-05	0.0172447	0.0526695	0.161571	1	2	2	A2	Heart. left ventricle (GTEx)	EpiXcan	0.987261	heart_left_ventricle	0.999981
3386	ENSG00000226742	HSBP1L1	-0.424329	-0.0497863	0.671326	0.0447333	0.0900882	3.95243e-06	2.47676e-05	21	26	26	A2	Heart. left ventricle (GTEx)	EpiXcan	0.987261	heart_left_ventricle	0.999981
3387	ENSG00000165568	AKR1E2	0.424227	0.099603	0.6714	0.0068857	0.0110532	0.119908	0.330745	1	1	1	A2	Heart. left ventricle (GTEx)	EpiXcan	0.987261	heart_left_ventricle	0.999981
3388	ENSG00000116044	NFE2L2	0.423779	0.0715031	0.671727	0.0188386	0.0587001	0.000285035	0.00132074	9	13	13	A2	Heart. left ventricle (GTEx)	EpiXcan	0.987261	heart_left_ventricle	0.999981
3389	ENSG00000187554	TLR5	0.423656	0.0256697	0.671817	0.272618	0.148664	1.41381e-09	1.40313e-08	100	112	112	A2	Heart. left ventricle (GTEx)	EpiXcan	0.987261	heart_left_ventricle	0.999981
3390	ENSG00000147853	AK3	-0.423605	-0.0177408	0.671854	0.140825	0.260374	1.28099e-17	2.83568e-16	8	8	8	A2	Heart. left ventricle (GTEx)	EpiXcan	0.987261	heart_left_ventricle	0.999981
3391	ENSG00000091490	SEL1L3	0.423412	0.12159	0.671995	0.0085986	0.0561362	0.000304514	0.00140585	11	12	12	A2	Heart. left ventricle (GTEx)	EpiXcan	0.987261	heart_left_ventricle	0.999981
3392	ENSG00000243753	HLA-L	0.423207	0.0624136	0.672144	0.0226492	0.384506	1.55705e-27	7.39944e-26	13	30	30	A2	Heart. left ventricle (GTEx)	EpiXcan	0.987261	heart_left_ventricle	0.999981
3393	ENSG00000090266	NDUFB2	-0.422961	-0.0484987	0.672324	0.0470499	0.110606	4.40872e-08	3.56279e-07	3	4	4	A2	Heart. left ventricle (GTEx)	EpiXcan	0.987261	heart_left_ventricle	0.999981
3394	ENSG00000176624	MEX3C	-0.422161	-0.21143	0.672908	0.00662833	0.0487469	0.00094313	0.00401349	6	7	7	A2	Heart. left ventricle (GTEx)	EpiXcan	0.987261	heart_left_ventricle	0.999981
3395	ENSG00000212978	AC016747.1	0.421982	0.0283688	0.673038	0.0199099	0.0922987	3.3108e-06	2.0983e-05	8	13	13	A2	Heart. left ventricle (GTEx)	EpiXcan	0.987261	heart_left_ventricle	0.999981
3396	ENSG00000090554	FLT3LG	0.421704	0.0533755	0.673241	0.0249299	0.0208015	0.0307347	0.0996625	24	28	28	A2	Heart. left ventricle (GTEx)	EpiXcan	0.987261	heart_left_ventricle	0.999981
3397	ENSG00000240875	LINC00886	0.421559	0.0125806	0.673347	0.18481	0.181644	1.97494e-11	2.41857e-10	79	85	85	A2	Heart. left ventricle (GTEx)	EpiXcan	0.987261	heart_left_ventricle	0.999981
3398	ENSG00000168661	ZNF30	0.421524	0.0562557	0.673373	0.0238988	0.0178134	0.0468837	0.145879	4	4	4	A2	Heart. left ventricle (GTEx)	EpiXcan	0.987261	heart_left_ventricle	0.999981
3399	ENSG00000154511	FAM69A	-0.421325	-0.0487218	0.673518	0.0463844	0.0260919	0.0145697	0.050352	36	45	45	A2	Heart. left ventricle (GTEx)	EpiXcan	0.987261	heart_left_ventricle	0.999981
3400	ENSG00000124275	MTRR	0.421196	0.0451065	0.673612	0.0288651	0.080825	1.26991e-05	7.30069e-05	13	14	14	A2	Heart. left ventricle (GTEx)	EpiXcan	0.987261	heart_left_ventricle	0.999981
3401	ENSG00000138376	BARD1	-0.420832	-0.018448	0.673878	0.142726	0.340769	5.55543e-23	1.95833e-21	17	25	25	A2	Heart. left ventricle (GTEx)	EpiXcan	0.987261	heart_left_ventricle	0.999981
3402	ENSG00000171530	TBCA	-0.419858	-0.0842226	0.67459	0.0194695	0.0750023	2.42085e-05	0.000133338	13	14	14	A2	Heart. left ventricle (GTEx)	EpiXcan	0.987261	heart_left_ventricle	0.999981
3403	ENSG00000099956	SMARCB1	0.419547	0.0314734	0.674817	0.0704881	0.176236	4.32832e-11	5.09877e-10	25	31	31	A2	Heart. left ventricle (GTEx)	EpiXcan	0.987261	heart_left_ventricle	0.999981
3404	ENSG00000078124	ACER3	-0.419288	-0.0848082	0.675005	0.0151181	0.0113803	0.111294	0.310429	14	20	20	A2	Heart. left ventricle (GTEx)	EpiXcan	0.987261	heart_left_ventricle	0.999981
3405	ENSG00000138964	PARVG	-0.41921	-0.11468	0.675063	0.0105892	0.10539	6.90857e-07	4.80734e-06	12	17	17	A2	Heart. left ventricle (GTEx)	EpiXcan	0.987261	heart_left_ventricle	0.999981
3406	ENSG00000205476	CCDC85C	-0.418814	-0.0711862	0.675352	0.0243229	0.0964268	2.46996e-06	1.59e-05	14	17	17	A2	Heart. left ventricle (GTEx)	EpiXcan	0.987261	heart_left_ventricle	0.999981
3407	ENSG00000268006	PTOV1-AS1	-0.418692	-0.0793379	0.675441	0.0096558	0.0316304	0.00808463	0.0292467	4	5	5	A2	Heart. left ventricle (GTEx)	EpiXcan	0.987261	heart_left_ventricle	0.999981
3408	ENSG00000172456	FGGY	0.418452	0.0218312	0.675617	0.114552	0.0635672	0.000147785	0.00071749	68	83	83	A2	Heart. left ventricle (GTEx)	EpiXcan	0.987261	heart_left_ventricle	0.999981
3409	ENSG00000228794	LINC01128	-0.418362	-0.0214143	0.675683	0.028015	0.117032	1.4657e-07	1.10615e-06	14	28	28	A2	Heart. left ventricle (GTEx)	EpiXcan	0.987261	heart_left_ventricle	0.999981
3410	ENSG00000189007	ADAT2	-0.418197	-0.0653262	0.675803	0.0224265	0.0254147	0.0177677	0.0606515	11	12	12	A2	Heart. left ventricle (GTEx)	EpiXcan	0.987261	heart_left_ventricle	0.999981
3411	ENSG00000145781	COMMD10	-0.418065	-0.0334951	0.6759	0.0279488	0.116527	1.08883e-07	8.32103e-07	21	31	31	A2	Heart. left ventricle (GTEx)	EpiXcan	0.987261	heart_left_ventricle	0.999981
3412	ENSG00000134900	TPP2	0.417769	0.0563339	0.676116	0.0129247	0.0228853	0.0243233	0.0806759	26	29	29	A2	Heart. left ventricle (GTEx)	EpiXcan	0.987261	heart_left_ventricle	0.999981
3413	ENSG00000119616	FCF1	-0.417545	-0.0548798	0.676279	0.0307364	0.0518758	0.000572756	0.00252935	10	12	12	A2	Heart. left ventricle (GTEx)	EpiXcan	0.987261	heart_left_ventricle	0.999981
3414	ENSG00000127922	SEM1	0.417112	0.0501328	0.676596	0.0280317	0.0103254	0.125331	0.343795	19	23	23	A2	Heart. left ventricle (GTEx)	EpiXcan	0.987261	heart_left_ventricle	0.999981
3415	ENSG00000180479	ZNF571	0.416937	0.0244994	0.676725	0.0282931	0.0240723	0.0187224	0.0635677	29	36	36	A2	Heart. left ventricle (GTEx)	EpiXcan	0.987261	heart_left_ventricle	0.999981
3416	ENSG00000269352	PTOV1-AS2	0.416932	0.0531753	0.676728	0.0553614	0.153873	2.5856e-10	2.8017e-09	20	25	25	A2	Heart. left ventricle (GTEx)	EpiXcan	0.987261	heart_left_ventricle	0.999981
3417	ENSG00000054148	PHPT1	0.416384	0.0838608	0.677129	0.0150877	0.0692523	6.20299e-05	0.000319772	14	18	18	A2	Heart. left ventricle (GTEx)	EpiXcan	0.987261	heart_left_ventricle	0.999981
3418	ENSG00000184602	SNN	0.416234	0.048082	0.677239	0.0679699	0.0555152	0.000315165	0.00145253	54	67	67	A2	Heart. left ventricle (GTEx)	EpiXcan	0.987261	heart_left_ventricle	0.999981
3419	ENSG00000205250	E2F4	0.416149	0.141609	0.677301	0.00852771	0.0204608	0.0340037	0.10932	3	3	3	A2	Heart. left ventricle (GTEx)	EpiXcan	0.987261	heart_left_ventricle	0.999981
3420	ENSG00000183604	SMG1P5	-0.416091	-0.577742	0.677343	0.000427617	0.0426515	0.00193133	0.00781967	2	5	5	A2	Heart. left ventricle (GTEx)	EpiXcan	0.987261	heart_left_ventricle	0.999981
3421	ENSG00000173821	RNF213	0.415877	0.0711111	0.6775	0.0225397	0.109337	1.97122e-07	1.46855e-06	1	1	1	A2	Heart. left ventricle (GTEx)	EpiXcan	0.987261	heart_left_ventricle	0.999981
3422	ENSG00000174606	ANGEL2	-0.415431	-0.0393506	0.677826	0.0623756	0.208222	1.70414e-13	2.57638e-12	12	15	15	A2	Heart. left ventricle (GTEx)	EpiXcan	0.987261	heart_left_ventricle	0.999981
3423	ENSG00000125637	PSD4	0.415356	0.0417092	0.677881	0.063146	0.122134	1.69458e-08	1.46646e-07	8	8	8	A2	Heart. left ventricle (GTEx)	EpiXcan	0.987261	heart_left_ventricle	0.999981
3424	ENSG00000163959	SLC51A	-0.415176	-0.046486	0.678013	0.0265053	0.201744	1.95139e-13	2.92792e-12	21	28	28	A2	Heart. left ventricle (GTEx)	EpiXcan	0.987261	heart_left_ventricle	0.999981
3425	ENSG00000171357	LURAP1	-0.415156	-0.0924105	0.678028	0.0340934	0.0760178	3.08231e-05	0.000166092	11	13	13	A2	Heart. left ventricle (GTEx)	EpiXcan	0.987261	heart_left_ventricle	0.999981
3426	ENSG00000188921	HACD4	-0.414857	-0.072838	0.678247	0.0137417	0.142598	2.21913e-09	2.13097e-08	8	10	10	A2	Heart. left ventricle (GTEx)	EpiXcan	0.987261	heart_left_ventricle	0.999981
3427	ENSG00000114126	TFDP2	0.414687	0.0466664	0.678371	0.0473288	0.0112807	0.112652	0.313775	36	44	44	A2	Heart. left ventricle (GTEx)	EpiXcan	0.987261	heart_left_ventricle	0.999981
3428	ENSG00000171291	ZNF439	0.41435	0.0802955	0.678618	0.0217851	0.0416056	0.00193777	0.0078389	5	6	6	A2	Heart. left ventricle (GTEx)	EpiXcan	0.987261	heart_left_ventricle	0.999981
3429	ENSG00000142765	SYTL1	-0.414331	-0.102555	0.678631	0.0185679	0.0298732	0.00979101	0.0349531	5	8	8	A2	Heart. left ventricle (GTEx)	EpiXcan	0.987261	heart_left_ventricle	0.999981
3430	ENSG00000183474	GTF2H2C	0.413841	0.118617	0.678991	0.0453828	0.0150585	0.0672072	0.200298	20	21	21	A2	Heart. left ventricle (GTEx)	EpiXcan	0.987261	heart_left_ventricle	0.999981
3431	ENSG00000232630	PRPS1P2	-0.413362	-0.0496131	0.679342	0.0593785	0.0373169	0.00243048	0.00966362	36	38	38	A2	Heart. left ventricle (GTEx)	EpiXcan	0.987261	heart_left_ventricle	0.999981
3432	ENSG00000204991	SPIRE2	0.413251	0.0539486	0.679423	0.0372107	0.171823	5.88805e-11	6.82074e-10	23	30	30	A2	Heart. left ventricle (GTEx)	EpiXcan	0.987261	heart_left_ventricle	0.999981
3433	ENSG00000158186	MRAS	0.413006	0.0302777	0.679602	0.116873	0.0379872	0.00305607	0.0119429	70	83	83	A2	Heart. left ventricle (GTEx)	EpiXcan	0.987261	heart_left_ventricle	0.999981
3434	ENSG00000137831	UACA	-0.412483	0.005483	0.679986	0.111159	0.174828	2.50159e-11	3.01843e-10	38	43	43	A2	Heart. left ventricle (GTEx)	EpiXcan	0.987261	heart_left_ventricle	0.999981
3435	ENSG00000088305	DNMT3B	-0.412454	-0.0244807	0.680007	0.0532927	0.0193265	0.0380484	0.120901	42	48	48	A2	Heart. left ventricle (GTEx)	EpiXcan	0.987261	heart_left_ventricle	0.999981
3436	ENSG00000137714	FDX1	0.41237	0.0346324	0.680068	0.0686737	0.117511	8.54928e-08	6.6207e-07	12	13	13	A2	Heart. left ventricle (GTEx)	EpiXcan	0.987261	heart_left_ventricle	0.999981
3437	ENSG00000177082	WDR73	0.412188	0.0585236	0.680201	0.0190261	0.126315	3.77929e-08	3.0882e-07	10	15	15	A2	Heart. left ventricle (GTEx)	EpiXcan	0.987261	heart_left_ventricle	0.999981
3438	ENSG00000130338	TULP4	-0.41184	-0.0175299	0.680457	0.120977	0.0493802	0.000721327	0.00312598	60	71	71	A2	Heart. left ventricle (GTEx)	EpiXcan	0.987261	heart_left_ventricle	0.999981
3439	ENSG00000172932	ANKRD13D	-0.411103	-0.106237	0.680997	0.00645406	0.0476754	0.00109029	0.0045934	4	5	5	A2	Heart. left ventricle (GTEx)	EpiXcan	0.987261	heart_left_ventricle	0.999981
3440	ENSG00000175573	C11orf68	0.410371	0.0360317	0.681534	0.0728401	0.0101616	0.137083	0.370673	34	45	45	A2	Heart. left ventricle (GTEx)	EpiXcan	0.987261	heart_left_ventricle	0.999981
3441	ENSG00000177868	SVBP	0.410163	0.0190836	0.681686	0.21356	0.354676	3.54575e-24	1.35263e-22	10	11	11	A2	Heart. left ventricle (GTEx)	EpiXcan	0.987261	heart_left_ventricle	0.999981
3442	ENSG00000163961	RNF168	-0.410132	-0.0600197	0.681709	0.0585819	0.02597	0.0150787	0.0519693	34	45	45	A2	Heart. left ventricle (GTEx)	EpiXcan	0.987261	heart_left_ventricle	0.999981
3443	ENSG00000198915	RASGEF1A	0.410087	0.130221	0.681742	0.00608951	0.038124	0.00352318	0.0136307	8	10	10	A2	Heart. left ventricle (GTEx)	EpiXcan	0.987261	heart_left_ventricle	0.999981
3444	ENSG00000247982	LINC00926	0.409949	0.0301013	0.681843	0.0491266	0.0648562	0.000122037	0.000601079	23	31	31	A2	Heart. left ventricle (GTEx)	EpiXcan	0.987261	heart_left_ventricle	0.999981
3445	ENSG00000123992	DNPEP	0.409462	0.0248884	0.682201	0.0495095	0.07515	7.41054e-06	4.43042e-05	32	51	51	A2	Heart. left ventricle (GTEx)	EpiXcan	0.987261	heart_left_ventricle	0.999981
3446	ENSG00000112981	NME5	0.409404	0.0836933	0.682244	0.0125623	0.0673199	7.68201e-05	0.000390381	3	3	3	A2	Heart. left ventricle (GTEx)	EpiXcan	0.987261	heart_left_ventricle	0.999981
3447	ENSG00000095397	WHRN	-0.409166	-0.0383208	0.682418	0.070687	0.132048	1.68128e-08	1.45586e-07	17	19	19	A2	Heart. left ventricle (GTEx)	EpiXcan	0.987261	heart_left_ventricle	0.999981
3448	ENSG00000182670	TTC3	-0.40859	-0.0280469	0.68284	0.0830133	0.196235	2.41501e-12	3.26472e-11	39	51	51	A2	Heart. left ventricle (GTEx)	EpiXcan	0.987261	heart_left_ventricle	0.999981
3449	ENSG00000158985	CDC42SE2	-0.408124	-0.0193378	0.683182	0.0808044	0.0304917	0.0090351	0.0324573	34	41	41	A2	Heart. left ventricle (GTEx)	EpiXcan	0.987261	heart_left_ventricle	0.999981
3450	ENSG00000108556	CHRNE	0.407436	0.019959	0.683688	0.180863	0.330767	5.36167e-23	1.89964e-21	14	16	16	A2	Heart. left ventricle (GTEx)	EpiXcan	0.987261	heart_left_ventricle	0.999981
3451	ENSG00000123975	CKS2	0.406496	0.0379992	0.684378	0.0656865	0.171343	5.55395e-11	6.44443e-10	6	8	8	A2	Heart. left ventricle (GTEx)	EpiXcan	0.987261	heart_left_ventricle	0.999981
3452	ENSG00000224914	LINC00863	0.406131	0.0802803	0.684647	0.0256762	0.0937269	2.95691e-06	1.8843e-05	6	7	7	A2	Heart. left ventricle (GTEx)	EpiXcan	0.987261	heart_left_ventricle	0.999981
3453	ENSG00000127472	PLA2G5	-0.405921	-0.0353219	0.684801	0.0480539	0.116992	4.33432e-08	3.50879e-07	6	7	7	A2	Heart. left ventricle (GTEx)	EpiXcan	0.987261	heart_left_ventricle	0.999981
3454	ENSG00000198948	MFAP3L	0.405884	0.0369284	0.684828	0.0729034	0.14726	1.97081e-09	1.89776e-08	16	21	21	A2	Heart. left ventricle (GTEx)	EpiXcan	0.987261	heart_left_ventricle	0.999981
3455	ENSG00000071967	CYBRD1	-0.405304	-0.0166657	0.685254	0.21048	0.381555	1.04681e-26	4.73239e-25	17	21	21	A2	Heart. left ventricle (GTEx)	EpiXcan	0.987261	heart_left_ventricle	0.999981
3456	ENSG00000167881	SRP68	0.40459	0.0886163	0.685779	0.0153887	0.0764839	1.84461e-05	0.000103399	8	10	10	A2	Heart. left ventricle (GTEx)	EpiXcan	0.987261	heart_left_ventricle	0.999981
3457	ENSG00000188352	FOCAD	0.404346	0.458883	0.685958	0.000331489	0.0225727	0.0246258	0.0816368	2	6	6	A2	Heart. left ventricle (GTEx)	EpiXcan	0.987261	heart_left_ventricle	0.999981
3458	ENSG00000136514	RTP4	0.403799	0.169802	0.68636	0.00804515	0.049016	0.000968988	0.00411097	8	11	11	A2	Heart. left ventricle (GTEx)	EpiXcan	0.987261	heart_left_ventricle	0.999981
3459	ENSG00000135870	RC3H1	0.403745	0.545551	0.6864	0.000428129	0.0102503	0.126158	0.345935	1	2	2	A2	Heart. left ventricle (GTEx)	EpiXcan	0.987261	heart_left_ventricle	0.999981
3460	ENSG00000205352	PRR13	0.403432	0.0349063	0.68663	0.120893	0.222317	3.48691e-14	5.61942e-13	22	30	30	A2	Heart. left ventricle (GTEx)	EpiXcan	0.987261	heart_left_ventricle	0.999981
3461	ENSG00000183793	NPIPA5	-0.403256	-0.0035585	0.68676	0.14476	0.354278	1.11425e-24	4.43282e-23	43	56	56	A2	Heart. left ventricle (GTEx)	EpiXcan	0.987261	heart_left_ventricle	0.999981
3462	ENSG00000127220	ABHD8	-0.403201	-0.100958	0.686801	0.0118153	0.092757	2.2794e-06	1.4762e-05	10	12	12	A2	Heart. left ventricle (GTEx)	EpiXcan	0.987261	heart_left_ventricle	0.999981
3463	ENSG00000132031	MATN3	0.40294	0.0252906	0.686993	0.0769901	0.0869428	7.95433e-06	4.73519e-05	45	53	53	A2	Heart. left ventricle (GTEx)	EpiXcan	0.987261	heart_left_ventricle	0.999981
3464	ENSG00000187778	MCRS1	0.402612	0.117018	0.687234	0.00515177	0.0316564	0.00778363	0.0282535	7	8	8	A2	Heart. left ventricle (GTEx)	EpiXcan	0.987261	heart_left_ventricle	0.999981
3465	ENSG00000171793	CTPS1	-0.402584	-0.0615997	0.687254	0.0119374	0.0373954	0.00397817	0.0152427	4	4	4	A2	Heart. left ventricle (GTEx)	EpiXcan	0.987261	heart_left_ventricle	0.999981
3466	ENSG00000121289	CEP89	0.402406	0.0756083	0.687385	0.00762853	0.020893	0.032009	0.103553	9	10	10	A2	Heart. left ventricle (GTEx)	EpiXcan	0.987261	heart_left_ventricle	0.999981
3467	ENSG00000257017	HP	-0.402048	-0.0393379	0.687648	0.0363283	0.0835297	9.77156e-06	5.73847e-05	11	14	14	A2	Heart. left ventricle (GTEx)	EpiXcan	0.987261	heart_left_ventricle	0.999981
3468	ENSG00000169908	TM4SF1	0.401847	0.0235475	0.687796	0.0633992	0.0379821	0.00354665	0.0137138	44	48	48	A2	Heart. left ventricle (GTEx)	EpiXcan	0.987261	heart_left_ventricle	0.999981
3469	ENSG00000257433	AC004241.1	0.401846	0.0783931	0.687797	0.0100905	0.0535644	0.000520568	0.00231726	18	20	20	A2	Heart. left ventricle (GTEx)	EpiXcan	0.987261	heart_left_ventricle	0.999981
3470	ENSG00000095261	PSMD5	-0.401832	-0.0347617	0.687807	0.136664	0.216633	1.46991e-13	2.23683e-12	55	65	65	A2	Heart. left ventricle (GTEx)	EpiXcan	0.987261	heart_left_ventricle	0.999981
3471	ENSG00000186230	ZNF749	0.401819	0.0600618	0.687817	0.0323162	0.385061	5.3248e-27	2.47142e-25	17	18	18	A2	Heart. left ventricle (GTEx)	EpiXcan	0.987261	heart_left_ventricle	0.999981
3472	ENSG00000184232	OAF	0.401026	-0.00306534	0.688401	0.162964	0.271162	6.21423e-18	1.41615e-16	17	22	22	A2	Heart. left ventricle (GTEx)	EpiXcan	0.987261	heart_left_ventricle	0.999981
3473	ENSG00000130653	PNPLA7	-0.400859	-0.249887	0.688524	0.00291233	0.0725938	4.36305e-05	0.000230031	6	8	8	A2	Heart. left ventricle (GTEx)	EpiXcan	0.987261	heart_left_ventricle	0.999981
3474	ENSG00000136100	VPS36	-0.399969	-0.0961383	0.689179	0.0157605	0.050313	0.000743027	0.00321202	8	8	8	A2	Heart. left ventricle (GTEx)	EpiXcan	0.987261	heart_left_ventricle	0.999981
3475	ENSG00000160392	C19orf47	0.399605	0.0554099	0.689448	0.0330432	0.0332665	0.00586868	0.0218607	27	33	33	A2	Heart. left ventricle (GTEx)	EpiXcan	0.987261	heart_left_ventricle	0.999981
3476	ENSG00000239415	AP001469.3	-0.399361	-0.0560307	0.689627	0.0340064	0.0446792	0.00136219	0.00564833	34	44	44	A2	Heart. left ventricle (GTEx)	EpiXcan	0.987261	heart_left_ventricle	0.999981
3477	ENSG00000197062	ZSCAN26	0.399174	0.0274067	0.689765	0.164383	0.231793	4.04351e-15	7.0731e-14	26	33	33	A2	Heart. left ventricle (GTEx)	EpiXcan	0.987261	heart_left_ventricle	0.999981
3478	ENSG00000167984	NLRC3	0.399163	0.110603	0.689773	0.01883	0.0306056	0.00891315	0.0320358	10	11	11	A2	Heart. left ventricle (GTEx)	EpiXcan	0.987261	heart_left_ventricle	0.999981
3479	ENSG00000186806	VSIG10L	-0.399079	-0.0475974	0.689835	0.118506	0.0128693	0.0829335	0.240827	80	101	101	A2	Heart. left ventricle (GTEx)	EpiXcan	0.987261	heart_left_ventricle	0.999981
3480	ENSG00000169136	ATF5	-0.398806	-0.0696901	0.690036	0.0308057	0.105946	3.93338e-07	2.82457e-06	21	23	23	A2	Heart. left ventricle (GTEx)	EpiXcan	0.987261	heart_left_ventricle	0.999981
3481	ENSG00000266964	FXYD1	-0.398802	-0.0409621	0.690039	0.0653665	0.10723	5.14529e-07	3.63485e-06	15	16	16	A2	Heart. left ventricle (GTEx)	EpiXcan	0.987261	heart_left_ventricle	0.999981
3482	ENSG00000141759	TXNL4A	0.398693	0.0384182	0.69012	0.0518573	0.112037	2.81368e-07	2.05442e-06	30	37	37	A2	Heart. left ventricle (GTEx)	EpiXcan	0.987261	heart_left_ventricle	0.999981
3483	ENSG00000122741	DCAF10	0.398194	0.0973819	0.690487	0.00761478	0.0265124	0.0143688	0.0497689	8	11	11	A2	Heart. left ventricle (GTEx)	EpiXcan	0.987261	heart_left_ventricle	0.999981
3484	ENSG00000121931	LRIF1	-0.398034	-0.00668808	0.690605	0.0139272	0.0123498	0.0990813	0.281553	10	12	12	A2	Heart. left ventricle (GTEx)	EpiXcan	0.987261	heart_left_ventricle	0.999981
3485	ENSG00000160606	TLCD1	0.397971	0.222072	0.690652	0.00152359	0.016182	0.0598309	0.180909	3	4	4	A2	Heart. left ventricle (GTEx)	EpiXcan	0.987261	heart_left_ventricle	0.999981
3486	ENSG00000130202	NECTIN2	-0.397906	-0.173578	0.6907	0.00365216	0.105622	2.00106e-07	1.48998e-06	2	4	4	A2	Heart. left ventricle (GTEx)	EpiXcan	0.987261	heart_left_ventricle	0.999981
3487	ENSG00000245573	BDNF-AS	0.397808	0.146309	0.690772	0.0042715	0.0126326	0.0955408	0.27322	3	4	4	A2	Heart. left ventricle (GTEx)	EpiXcan	0.987261	heart_left_ventricle	0.999981
3488	ENSG00000103966	EHD4	-0.397615	-0.0840069	0.690914	0.0166563	0.290157	2.9763e-19	7.63204e-18	15	19	19	A2	Heart. left ventricle (GTEx)	EpiXcan	0.987261	heart_left_ventricle	0.999981
3489	ENSG00000073169	SELENOO	0.397217	0.0274137	0.691208	0.0401386	0.0241876	0.0216204	0.0725229	32	46	46	A2	Heart. left ventricle (GTEx)	EpiXcan	0.987261	heart_left_ventricle	0.999981
3490	ENSG00000134020	PEBP4	0.397003	0.0201617	0.691365	0.127684	0.275501	3.81238e-18	8.93663e-17	32	40	40	A2	Heart. left ventricle (GTEx)	EpiXcan	0.987261	heart_left_ventricle	0.999981
3491	ENSG00000197852	FAM212B	-0.396961	-0.0864088	0.691396	0.00773907	0.0267369	0.0141985	0.049265	9	12	12	A2	Heart. left ventricle (GTEx)	EpiXcan	0.987261	heart_left_ventricle	0.999981
3492	ENSG00000264920	AC018521.5	-0.396923	-0.0327954	0.691425	0.0525596	0.107147	3.45281e-07	2.49362e-06	9	9	9	A2	Heart. left ventricle (GTEx)	EpiXcan	0.987261	heart_left_ventricle	0.999981
3493	ENSG00000215012	RTL10	0.396901	0.0403237	0.691441	0.0462654	0.1022	2.96508e-07	2.16135e-06	9	11	11	A2	Heart. left ventricle (GTEx)	EpiXcan	0.987261	heart_left_ventricle	0.999981
3494	ENSG00000138381	ASNSD1	-0.396832	-0.0230073	0.691491	0.0754976	0.154412	9.08808e-10	9.18305e-09	20	23	23	A2	Heart. left ventricle (GTEx)	EpiXcan	0.987261	heart_left_ventricle	0.999981
3495	ENSG00000154655	L3MBTL4	-0.396515	-0.00809902	0.691725	0.066696	0.0203364	0.0344434	0.110505	72	99	99	A2	Heart. left ventricle (GTEx)	EpiXcan	0.987261	heart_left_ventricle	0.999981
3496	ENSG00000128973	CLN6	0.395933	0.0364848	0.692154	0.02752	0.101102	1.2384e-06	8.29814e-06	15	20	20	A2	Heart. left ventricle (GTEx)	EpiXcan	0.987261	heart_left_ventricle	0.999981
3497	ENSG00000160999	SH2B2	0.395919	0.0402246	0.692165	0.046698	0.124517	5.28215e-08	4.21234e-07	14	20	20	A2	Heart. left ventricle (GTEx)	EpiXcan	0.987261	heart_left_ventricle	0.999981
3498	ENSG00000153391	INO80C	0.395517	0.0434361	0.692461	0.0327563	0.0725281	4.63038e-05	0.000243296	14	16	16	A2	Heart. left ventricle (GTEx)	EpiXcan	0.987261	heart_left_ventricle	0.999981
3499	ENSG00000110090	CPT1A	-0.395512	-0.0989627	0.692465	0.00871453	0.0180032	0.0469888	0.146141	7	9	9	A2	Heart. left ventricle (GTEx)	EpiXcan	0.987261	heart_left_ventricle	0.999981
3500	ENSG00000186184	POLR1D	-0.395422	-0.0248502	0.692531	0.160267	0.277	9.04234e-18	2.03731e-16	11	11	11	A2	Heart. left ventricle (GTEx)	EpiXcan	0.987261	heart_left_ventricle	0.999981
3501	ENSG00000196187	TMEM63A	0.395205	0.0170134	0.692691	0.0934139	0.14926	2.43551e-09	2.32114e-08	48	61	61	A2	Heart. left ventricle (GTEx)	EpiXcan	0.987261	heart_left_ventricle	0.999981
3502	ENSG00000187260	WDR86	-0.394917	-0.0250588	0.692904	0.10041	0.16744	6.76343e-11	7.77013e-10	32	38	38	A2	Heart. left ventricle (GTEx)	EpiXcan	0.987261	heart_left_ventricle	0.999981
3503	ENSG00000186153	WWOX	0.394694	0.0269092	0.693069	0.0916633	0.171649	1.04365e-10	1.17003e-09	39	52	52	A2	Heart. left ventricle (GTEx)	EpiXcan	0.987261	heart_left_ventricle	0.999981
3504	ENSG00000198663	C6orf89	-0.394516	-0.0508985	0.6932	0.0657517	0.105381	7.29006e-07	5.06268e-06	32	35	35	A2	Heart. left ventricle (GTEx)	EpiXcan	0.987261	heart_left_ventricle	0.999981
3505	ENSG00000169490	TM2D2	-0.394163	-0.0182594	0.693461	0.0546616	0.0607523	0.000162697	0.000785505	52	71	71	A2	Heart. left ventricle (GTEx)	EpiXcan	0.987261	heart_left_ventricle	0.999981
3506	ENSG00000261801	LOXL1-AS1	-0.393445	-0.0438474	0.693991	0.047537	0.0763939	2.48751e-05	0.000136362	19	24	24	A2	Heart. left ventricle (GTEx)	EpiXcan	0.987261	heart_left_ventricle	0.999981
3507	ENSG00000112701	SENP6	0.393286	0.0675993	0.694108	0.00437764	0.0144856	0.0746232	0.219673	11	12	12	A2	Heart. left ventricle (GTEx)	EpiXcan	0.987261	heart_left_ventricle	0.999981
3508	ENSG00000129187	DCTD	0.393169	0.0503559	0.694195	0.0134526	0.0371236	0.00323822	0.0125806	8	9	9	A2	Heart. left ventricle (GTEx)	EpiXcan	0.987261	heart_left_ventricle	0.999981
3509	ENSG00000137338	PGBD1	0.392892	0.0340036	0.6944	0.0820572	0.0435853	0.00171755	0.00701943	57	67	67	A2	Heart. left ventricle (GTEx)	EpiXcan	0.987261	heart_left_ventricle	0.999981
3510	ENSG00000185869	ZNF829	0.392713	0.0747027	0.694532	0.0124247	0.0115011	0.1084	0.303695	9	10	10	A2	Heart. left ventricle (GTEx)	EpiXcan	0.987261	heart_left_ventricle	0.999981
3511	ENSG00000100568	VTI1B	0.392696	0.112061	0.694544	0.00456058	0.0574942	0.000281321	0.00130614	13	15	15	A2	Heart. left ventricle (GTEx)	EpiXcan	0.987261	heart_left_ventricle	0.999981
3512	ENSG00000080822	CLDND1	0.390319	0.0756993	0.696301	0.046971	0.0888974	6.54214e-06	3.93489e-05	17	20	20	A2	Heart. left ventricle (GTEx)	EpiXcan	0.987261	heart_left_ventricle	0.999981
3513	ENSG00000239264	TXNDC5	-0.390081	-0.179877	0.696477	0.00235396	0.0174904	0.0513392	0.157908	6	7	7	A2	Heart. left ventricle (GTEx)	EpiXcan	0.987261	heart_left_ventricle	0.999981
3514	ENSG00000122390	NAA60	0.38974	0.051644	0.696729	0.0379651	0.164879	2.72165e-10	2.9377e-09	8	12	12	A2	Heart. left ventricle (GTEx)	EpiXcan	0.987261	heart_left_ventricle	0.999981
3515	ENSG00000128872	TMOD2	-0.389413	-0.0434445	0.696971	0.0723034	0.0895692	4.18526e-06	2.60391e-05	42	51	51	A2	Heart. left ventricle (GTEx)	EpiXcan	0.987261	heart_left_ventricle	0.999981
3516	ENSG00000160321	ZNF208	-0.389043	-0.0375495	0.697244	0.101742	0.154449	1.11855e-09	1.12048e-08	40	52	52	A2	Heart. left ventricle (GTEx)	EpiXcan	0.987261	heart_left_ventricle	0.999981
3517	ENSG00000155252	PI4K2A	-0.389041	-0.087007	0.697246	0.00539354	0.0194142	0.0393657	0.124631	5	5	5	A2	Heart. left ventricle (GTEx)	EpiXcan	0.987261	heart_left_ventricle	0.999981
3518	ENSG00000112782	CLIC5	-0.38904	-0.0649876	0.697246	0.0196153	0.0228042	0.025739	0.0849266	27	34	34	A2	Heart. left ventricle (GTEx)	EpiXcan	0.987261	heart_left_ventricle	0.999981
3519	ENSG00000166002	SMCO4	0.388358	0.0486587	0.697751	0.076855	0.129165	3.48257e-08	2.86253e-07	20	24	24	A2	Heart. left ventricle (GTEx)	EpiXcan	0.987261	heart_left_ventricle	0.999981
3520	ENSG00000158864	NDUFS2	-0.388345	-0.0741955	0.697761	0.0361497	0.0321848	0.00739806	0.0270015	19	20	20	A2	Heart. left ventricle (GTEx)	EpiXcan	0.987261	heart_left_ventricle	0.999981
3521	ENSG00000142599	RERE	0.388032	0.080186	0.697992	0.0284987	0.0659565	0.000119664	0.000590851	15	16	16	A2	Heart. left ventricle (GTEx)	EpiXcan	0.987261	heart_left_ventricle	0.999981
3522	ENSG00000163608	NEPRO	-0.387832	-0.0403634	0.69814	0.0242903	0.0142709	0.0774252	0.226533	21	25	25	A2	Heart. left ventricle (GTEx)	EpiXcan	0.987261	heart_left_ventricle	0.999981
3523	ENSG00000273344	PAXIP1-AS1	-0.387567	-0.0788179	0.698336	0.0157615	0.0569261	0.000343448	0.00157412	5	5	5	A2	Heart. left ventricle (GTEx)	EpiXcan	0.987261	heart_left_ventricle	0.999981
3524	ENSG00000260274	AC068338.2	0.387446	0.0398922	0.698426	0.0445316	0.139356	4.2598e-09	3.94634e-08	13	20	20	A2	Heart. left ventricle (GTEx)	EpiXcan	0.987261	heart_left_ventricle	0.999981
3525	ENSG00000011260	UTP18	-0.38677	-0.0761607	0.698927	0.0271828	0.0604086	0.000236884	0.00111583	17	18	18	A2	Heart. left ventricle (GTEx)	EpiXcan	0.987261	heart_left_ventricle	0.999981
3526	ENSG00000163257	DCAF16	0.3867	0.020519	0.698978	0.0142409	0.0100323	0.136177	0.368792	11	12	12	A2	Heart. left ventricle (GTEx)	EpiXcan	0.987261	heart_left_ventricle	0.999981
3527	ENSG00000165272	AQP3	0.386535	0.0318212	0.699101	0.0810566	0.21086	1.22074e-13	1.87612e-12	8	8	8	A2	Heart. left ventricle (GTEx)	EpiXcan	0.987261	heart_left_ventricle	0.999981
3528	ENSG00000226029	LINC01772	0.386463	0.0563133	0.699153	0.0317358	0.0337211	0.00655601	0.0241433	23	27	27	A2	Heart. left ventricle (GTEx)	EpiXcan	0.987261	heart_left_ventricle	0.999981
3529	ENSG00000228594	FNDC10	-0.386179	-0.95268	0.699364	9.93105e-05	0.0732644	2.66442e-05	0.000145089	3	10	10	A2	Heart. left ventricle (GTEx)	EpiXcan	0.987261	heart_left_ventricle	0.999981
3530	ENSG00000259248	USP3-AS1	0.386091	0.0339122	0.699429	0.0462093	0.179858	2.10891e-11	2.57132e-10	35	47	47	A2	Heart. left ventricle (GTEx)	EpiXcan	0.987261	heart_left_ventricle	0.999981
3531	ENSG00000124787	RPP40	-0.385513	-0.0605031	0.699858	0.125987	0.102635	1.12629e-06	7.59073e-06	66	79	79	A2	Heart. left ventricle (GTEx)	EpiXcan	0.987261	heart_left_ventricle	0.999981
3532	ENSG00000242687	AC004893.2	0.385311	0.0331205	0.700007	0.0450285	0.0430252	0.00189407	0.00768668	36	39	39	A2	Heart. left ventricle (GTEx)	EpiXcan	0.987261	heart_left_ventricle	0.999981
3533	ENSG00000103852	TTC23	-0.384631	-0.0683924	0.700511	0.0277695	0.0474288	0.000949462	0.00403681	28	42	42	A2	Heart. left ventricle (GTEx)	EpiXcan	0.987261	heart_left_ventricle	0.999981
3534	ENSG00000105193	RPS16	0.384216	0.0196782	0.700819	0.245789	0.566271	1.8503e-47	3.62867e-45	7	10	10	A2	Heart. left ventricle (GTEx)	EpiXcan	0.987261	heart_left_ventricle	0.999981
3535	ENSG00000227671	AL390728.4	-0.383892	-0.0743624	0.701059	0.0282047	0.11785	1.22524e-07	9.33787e-07	11	16	16	A2	Heart. left ventricle (GTEx)	EpiXcan	0.987261	heart_left_ventricle	0.999981
3536	ENSG00000119686	FLVCR2	0.383567	0.0407593	0.701299	0.060207	0.308267	1.39933e-20	4.0677e-19	10	12	12	A2	Heart. left ventricle (GTEx)	EpiXcan	0.987261	heart_left_ventricle	0.999981
3537	ENSG00000126561	STAT5A	-0.38314	-0.0981015	0.701616	0.0144639	0.0124745	0.0992813	0.281833	8	9	9	A2	Heart. left ventricle (GTEx)	EpiXcan	0.987261	heart_left_ventricle	0.999981
3538	ENSG00000167363	FN3K	-0.383107	-0.0539624	0.70164	0.0156991	0.0275046	0.0126468	0.0441781	7	9	9	A2	Heart. left ventricle (GTEx)	EpiXcan	0.987261	heart_left_ventricle	0.999981
3539	ENSG00000189339	SLC35E2B	-0.382991	-0.130928	0.701727	0.00714655	0.626126	6.79972e-57	3.26481e-54	4	14	14	A2	Heart. left ventricle (GTEx)	EpiXcan	0.987261	heart_left_ventricle	0.999981
3540	ENSG00000182175	RGMA	0.382924	0.0269928	0.701776	0.0669209	0.0471319	0.00120682	0.00504516	44	50	50	A2	Heart. left ventricle (GTEx)	EpiXcan	0.987261	heart_left_ventricle	0.999981
3541	ENSG00000132016	C19orf57	-0.382329	-0.0479989	0.702217	0.0522446	0.0492715	0.000887403	0.00378792	29	34	34	A2	Heart. left ventricle (GTEx)	EpiXcan	0.987261	heart_left_ventricle	0.999981
3542	ENSG00000115998	C2orf42	-0.380599	-0.0486236	0.703501	0.023822	0.0822186	1.28407e-05	7.37906e-05	22	25	25	A2	Heart. left ventricle (GTEx)	EpiXcan	0.987261	heart_left_ventricle	0.999981
3543	ENSG00000124641	MED20	-0.379903	-0.0299835	0.704017	0.0992605	0.230227	1.11627e-14	1.90245e-13	50	71	71	A2	Heart. left ventricle (GTEx)	EpiXcan	0.987261	heart_left_ventricle	0.999981
3544	ENSG00000092203	TOX4	0.379069	0.0917476	0.704637	0.015283	0.073953	3.45019e-05	0.000184913	30	45	45	A2	Heart. left ventricle (GTEx)	EpiXcan	0.987261	heart_left_ventricle	0.999981
3545	ENSG00000128923	MINDY2	0.37876	0.0403412	0.704866	0.0614891	0.0859172	9.02062e-06	5.338e-05	31	41	41	A2	Heart. left ventricle (GTEx)	EpiXcan	0.987261	heart_left_ventricle	0.999981
3546	ENSG00000164898	FMC1	0.378632	0.0438108	0.704961	0.0199565	0.0243755	0.0192441	0.0651959	23	27	27	A2	Heart. left ventricle (GTEx)	EpiXcan	0.987261	heart_left_ventricle	0.999981
3547	ENSG00000113805	CNTN3	-0.378473	-0.0121827	0.705079	0.222076	0.324315	3.54096e-22	1.15738e-20	100	128	128	A2	Heart. left ventricle (GTEx)	EpiXcan	0.987261	heart_left_ventricle	0.999981
3548	ENSG00000173638	SLC19A1	0.3784	0.102447	0.705133	0.00614235	0.0177212	0.0475593	0.14775	6	7	7	A2	Heart. left ventricle (GTEx)	EpiXcan	0.987261	heart_left_ventricle	0.999981
3549	ENSG00000259291	ZNF710-AS1	0.37836	0.0469289	0.705163	0.114548	0.178443	2.96011e-11	3.54398e-10	52	68	68	A2	Heart. left ventricle (GTEx)	EpiXcan	0.987261	heart_left_ventricle	0.999981
3550	ENSG00000117122	MFAP2	-0.378059	-0.0366547	0.705387	0.091612	0.167845	9.51296e-11	1.07515e-09	31	44	44	A2	Heart. left ventricle (GTEx)	EpiXcan	0.987261	heart_left_ventricle	0.999981
3551	ENSG00000167578	RAB4B	-0.377943	-0.0837259	0.705473	0.0106167	0.0255638	0.0165972	0.0568651	5	9	9	A2	Heart. left ventricle (GTEx)	EpiXcan	0.987261	heart_left_ventricle	0.999981
3552	ENSG00000149231	CCDC82	0.377678	0.0151395	0.70567	0.223757	0.339334	9.20189e-23	3.19519e-21	8	9	9	A2	Heart. left ventricle (GTEx)	EpiXcan	0.987261	heart_left_ventricle	0.999981
3553	ENSG00000087302	C14orf166	-0.377617	-0.103281	0.705715	0.020597	0.0331359	0.00609785	0.0226236	21	29	29	A2	Heart. left ventricle (GTEx)	EpiXcan	0.987261	heart_left_ventricle	0.999981
3554	ENSG00000069702	TGFBR3	-0.377528	-0.0767464	0.705781	0.0169471	0.0156407	0.0635683	0.190719	9	10	10	A2	Heart. left ventricle (GTEx)	EpiXcan	0.987261	heart_left_ventricle	0.999981
3555	ENSG00000117069	ST6GALNAC5	0.377511	0.153521	0.705794	0.00409304	0.0117188	0.108423	0.303698	5	6	6	A2	Heart. left ventricle (GTEx)	EpiXcan	0.987261	heart_left_ventricle	0.999981
3556	ENSG00000035141	FAM136A	-0.377103	-0.0579374	0.706097	0.0182852	0.0719143	5.56867e-05	0.00028943	10	14	14	A2	Heart. left ventricle (GTEx)	EpiXcan	0.987261	heart_left_ventricle	0.999981
3557	ENSG00000125257	ABCC4	0.37632	0.0244569	0.706679	0.117398	0.112127	1.38514e-07	1.04705e-06	49	54	54	A2	Heart. left ventricle (GTEx)	EpiXcan	0.987261	heart_left_ventricle	0.999981
3558	ENSG00000260121	AC138028.4	0.376209	0.0664887	0.706762	0.0277212	0.0798087	1.53495e-05	8.70577e-05	10	12	12	A2	Heart. left ventricle (GTEx)	EpiXcan	0.987261	heart_left_ventricle	0.999981
3559	ENSG00000196209	SIRPB2	0.37603	0.0214579	0.706894	0.0739292	0.0846919	7.90208e-06	4.70811e-05	26	29	29	A2	Heart. left ventricle (GTEx)	EpiXcan	0.987261	heart_left_ventricle	0.999981
3560	ENSG00000105568	PPP2R1A	-0.376022	-0.0821349	0.7069	0.021163	0.0763332	2.68899e-05	0.000146199	11	14	14	A2	Heart. left ventricle (GTEx)	EpiXcan	0.987261	heart_left_ventricle	0.999981
3561	ENSG00000214106	PAXIP1-AS2	-0.375226	-0.0270943	0.707492	0.105401	0.175003	4.64677e-11	5.45085e-10	30	34	34	A2	Heart. left ventricle (GTEx)	EpiXcan	0.987261	heart_left_ventricle	0.999981
3562	ENSG00000174943	KCTD13	-0.37502	-0.0605036	0.707646	0.0190734	0.0175377	0.0491634	0.15219	15	22	22	A2	Heart. left ventricle (GTEx)	EpiXcan	0.987261	heart_left_ventricle	0.999981
3563	ENSG00000180155	LYNX1	-0.374895	-0.106505	0.707739	0.0182803	0.0100651	0.138857	0.37448	12	14	14	A2	Heart. left ventricle (GTEx)	EpiXcan	0.987261	heart_left_ventricle	0.999981
3564	ENSG00000136710	CCDC115	-0.374482	-0.0531467	0.708046	0.0187366	0.150837	1.72152e-09	1.67625e-08	14	18	18	A2	Heart. left ventricle (GTEx)	EpiXcan	0.987261	heart_left_ventricle	0.999981
3565	ENSG00000066248	NGEF	0.374113	0.0184439	0.708321	0.0684151	0.076313	2.80778e-05	0.000152123	30	35	35	A2	Heart. left ventricle (GTEx)	EpiXcan	0.987261	heart_left_ventricle	0.999981
3566	ENSG00000213390	ARHGAP19	0.373984	0.0478556	0.708416	0.0333388	0.12911	2.29056e-08	1.93647e-07	11	16	16	A2	Heart. left ventricle (GTEx)	EpiXcan	0.987261	heart_left_ventricle	0.999981
3567	ENSG00000138375	SMARCAL1	-0.373859	0.0630779	0.708509	0.00585298	0.0524474	0.000590608	0.00260324	4	7	7	A2	Heart. left ventricle (GTEx)	EpiXcan	0.987261	heart_left_ventricle	0.999981
3568	ENSG00000198468	FLVCR1-AS1	-0.37385	-0.0167443	0.708516	0.210732	0.558317	2.50204e-46	4.52448e-44	17	21	21	A2	Heart. left ventricle (GTEx)	EpiXcan	0.987261	heart_left_ventricle	0.999981
3569	ENSG00000116977	LGALS8	-0.373696	-0.0566651	0.70863	0.0272045	0.0560096	0.00026285	0.00122801	24	26	26	A2	Heart. left ventricle (GTEx)	EpiXcan	0.987261	heart_left_ventricle	0.999981
3570	ENSG00000139620	KANSL2	0.373544	0.193345	0.708744	0.00365957	0.0761348	2.45585e-05	0.000134892	6	11	11	A2	Heart. left ventricle (GTEx)	EpiXcan	0.987261	heart_left_ventricle	0.999981
3571	ENSG00000163131	CTSS	-0.373476	-0.0279112	0.708794	0.0886409	0.141094	4.59504e-09	4.23999e-08	36	45	45	A2	Heart. left ventricle (GTEx)	EpiXcan	0.987261	heart_left_ventricle	0.999981
3572	ENSG00000118369	USP35	0.373306	0.0483287	0.708921	0.0295589	0.130938	1.74981e-08	1.51144e-07	20	25	25	A2	Heart. left ventricle (GTEx)	EpiXcan	0.987261	heart_left_ventricle	0.999981
3573	ENSG00000111665	CDCA3	0.373206	0.0387915	0.708995	0.0659446	0.172571	2.85656e-11	3.42886e-10	3	4	4	A2	Heart. left ventricle (GTEx)	EpiXcan	0.987261	heart_left_ventricle	0.999981
3574	ENSG00000177283	FZD8	0.372872	0.0322659	0.709244	0.0153546	0.0154673	0.0658114	0.196444	17	19	19	A2	Heart. left ventricle (GTEx)	EpiXcan	0.987261	heart_left_ventricle	0.999981
3575	ENSG00000105383	CD33	0.372456	0.0666236	0.709554	0.0352073	0.0118096	0.10534	0.296831	25	30	30	A2	Heart. left ventricle (GTEx)	EpiXcan	0.987261	heart_left_ventricle	0.999981
3576	ENSG00000150455	TIRAP	-0.372368	-0.119462	0.709619	0.00710465	0.0395323	0.00223791	0.00895935	5	6	6	A2	Heart. left ventricle (GTEx)	EpiXcan	0.987261	heart_left_ventricle	0.999981
3577	ENSG00000153707	PTPRD	0.372301	0.109382	0.709669	0.00655014	0.034553	0.00506854	0.0190484	11	17	17	A2	Heart. left ventricle (GTEx)	EpiXcan	0.987261	heart_left_ventricle	0.999981
3578	ENSG00000100505	TRIM9	0.372231	0.0467346	0.709721	0.0197536	0.0170724	0.0527066	0.161649	17	19	19	A2	Heart. left ventricle (GTEx)	EpiXcan	0.987261	heart_left_ventricle	0.999981
3579	ENSG00000135045	C9orf40	-0.372086	-0.038344	0.709829	0.0433252	0.0490748	0.000828424	0.00354813	19	19	19	A2	Heart. left ventricle (GTEx)	EpiXcan	0.987261	heart_left_ventricle	0.999981
3580	ENSG00000230163	AL122010.1	0.37164	0.045792	0.710161	0.0258919	0.0795732	1.86631e-05	0.000104531	20	28	28	A2	Heart. left ventricle (GTEx)	EpiXcan	0.987261	heart_left_ventricle	0.999981
3581	ENSG00000013306	SLC25A39	0.371298	0.0831434	0.710416	0.0191584	0.160042	1.53464e-11	1.89603e-10	6	9	9	A2	Heart. left ventricle (GTEx)	EpiXcan	0.987261	heart_left_ventricle	0.999981
3582	ENSG00000257303	AC073896.2	-0.370953	-0.0706935	0.710673	0.0227811	0.169153	8.61929e-11	9.78117e-10	21	25	25	A2	Heart. left ventricle (GTEx)	EpiXcan	0.987261	heart_left_ventricle	0.999981
3583	ENSG00000182372	CLN8	-0.370262	-0.0880545	0.711187	0.0281917	0.0378352	0.00308285	0.0120408	20	32	32	A2	Heart. left ventricle (GTEx)	EpiXcan	0.987261	heart_left_ventricle	0.999981
3584	ENSG00000152117	AC073869.1	-0.369803	-0.0153575	0.711529	0.28296	0.543626	3.29602e-44	4.83093e-42	58	79	79	A2	Heart. left ventricle (GTEx)	EpiXcan	0.987261	heart_left_ventricle	0.999981
3585	ENSG00000003249	DBNDD1	0.36968	0.0169828	0.711621	0.202905	0.195257	1.43867e-12	1.9873e-11	32	45	45	A2	Heart. left ventricle (GTEx)	EpiXcan	0.987261	heart_left_ventricle	0.999981
3586	ENSG00000196476	C20orf96	-0.369481	-0.0261	0.711769	0.217815	0.351954	4.5758e-25	1.85213e-23	30	38	38	A2	Heart. left ventricle (GTEx)	EpiXcan	0.987261	heart_left_ventricle	0.999981
3587	ENSG00000124440	HIF3A	0.369424	0.030419	0.711812	0.0299135	0.0282038	0.012363	0.0432844	31	45	45	A2	Heart. left ventricle (GTEx)	EpiXcan	0.987261	heart_left_ventricle	0.999981
3588	ENSG00000102606	ARHGEF7	0.369395	0.0391966	0.711834	0.0342085	0.127256	3.95208e-08	3.21994e-07	6	6	6	A2	Heart. left ventricle (GTEx)	EpiXcan	0.987261	heart_left_ventricle	0.999981
3589	ENSG00000128656	CHN1	-0.369024	-0.0631737	0.71211	0.0138427	0.0394584	0.00284545	0.0111858	7	9	9	A2	Heart. left ventricle (GTEx)	EpiXcan	0.987261	heart_left_ventricle	0.999981
3590	ENSG00000015676	NUDCD3	0.368966	0.0371072	0.712153	0.0388022	0.123248	3.65404e-08	2.99288e-07	7	9	9	A2	Heart. left ventricle (GTEx)	EpiXcan	0.987261	heart_left_ventricle	0.999981
3591	ENSG00000105072	C19orf44	-0.368819	-0.0778579	0.712263	0.0143455	0.150939	8.33629e-10	8.45828e-09	5	10	10	A2	Heart. left ventricle (GTEx)	EpiXcan	0.987261	heart_left_ventricle	0.999981
3592	ENSG00000148120	C9orf3	-0.368753	-0.0654435	0.712312	0.0410054	0.0422431	0.00162736	0.00667431	29	34	34	A2	Heart. left ventricle (GTEx)	EpiXcan	0.987261	heart_left_ventricle	0.999981
3593	ENSG00000184014	DENND5A	-0.368697	-0.0466085	0.712354	0.0499118	0.080348	1.45676e-05	8.28928e-05	15	15	15	A2	Heart. left ventricle (GTEx)	EpiXcan	0.987261	heart_left_ventricle	0.999981
3594	ENSG00000186281	GPAT2	-0.368696	-0.0458797	0.712355	0.0216523	0.0887758	5.17907e-06	3.16703e-05	3	5	5	A2	Heart. left ventricle (GTEx)	EpiXcan	0.987261	heart_left_ventricle	0.999981
3595	ENSG00000077463	SIRT6	0.368591	0.0694065	0.712433	0.0240596	0.120559	5.57338e-08	4.42691e-07	8	13	13	A2	Heart. left ventricle (GTEx)	EpiXcan	0.987261	heart_left_ventricle	0.999981
3596	ENSG00000167740	CYB5D2	0.368521	0.0789239	0.712485	0.0133803	0.0140242	0.0809275	0.235592	9	10	10	A2	Heart. left ventricle (GTEx)	EpiXcan	0.987261	heart_left_ventricle	0.999981
3597	ENSG00000179855	GIPC3	0.3683	0.0612694	0.71265	0.0185535	0.0826987	3.50997e-06	2.21847e-05	17	28	28	A2	Heart. left ventricle (GTEx)	EpiXcan	0.987261	heart_left_ventricle	0.999981
3598	ENSG00000105894	PTN	-0.367875	-0.0304795	0.712967	0.117001	0.229837	7.80325e-15	1.34638e-13	47	53	53	A2	Heart. left ventricle (GTEx)	EpiXcan	0.987261	heart_left_ventricle	0.999981
3599	ENSG00000205726	ITSN1	-0.36724	-0.0133656	0.71344	0.0358064	0.0393455	0.00317951	0.0123803	33	37	37	A2	Heart. left ventricle (GTEx)	EpiXcan	0.987261	heart_left_ventricle	0.999981
3600	ENSG00000100105	PATZ1	0.366545	0.189186	0.713959	0.00244983	0.0143773	0.0766743	0.224619	3	3	3	A2	Heart. left ventricle (GTEx)	EpiXcan	0.987261	heart_left_ventricle	0.999981
3601	ENSG00000066427	ATXN3	0.366448	0.0649587	0.714031	0.0143622	0.0632976	0.000149542	0.000725122	44	52	52	A2	Heart. left ventricle (GTEx)	EpiXcan	0.987261	heart_left_ventricle	0.999981
3602	ENSG00000180376	CCDC66	0.365746	0.0408406	0.714555	0.0954472	0.147229	1.62389e-09	1.58897e-08	43	54	54	A2	Heart. left ventricle (GTEx)	EpiXcan	0.987261	heart_left_ventricle	0.999981
3603	ENSG00000187961	KLHL17	-0.365702	-0.0764339	0.714588	0.00780552	0.0149033	0.0652189	0.194998	7	9	9	A2	Heart. left ventricle (GTEx)	EpiXcan	0.987261	heart_left_ventricle	0.999981
3604	ENSG00000125246	CLYBL	-0.365458	-0.0170042	0.71477	0.105069	0.110745	3.197e-07	2.31849e-06	50	58	58	A2	Heart. left ventricle (GTEx)	EpiXcan	0.987261	heart_left_ventricle	0.999981
3605	ENSG00000273270	AC090114.2	-0.364222	-0.0164333	0.715692	0.225197	0.288502	4.68401e-19	1.17514e-17	85	92	92	A2	Heart. left ventricle (GTEx)	EpiXcan	0.987261	heart_left_ventricle	0.999981
3606	ENSG00000160679	CHTOP	-0.364164	-0.0705795	0.715736	0.0256488	0.0933393	3.78563e-06	2.38296e-05	12	14	14	A2	Heart. left ventricle (GTEx)	EpiXcan	0.987261	heart_left_ventricle	0.999981
3607	ENSG00000101639	CEP192	0.364053	0.0241143	0.715818	0.0923721	0.229762	1.31952e-14	2.22241e-13	20	28	28	A2	Heart. left ventricle (GTEx)	EpiXcan	0.987261	heart_left_ventricle	0.999981
3608	ENSG00000197054	ZNF763	0.363791	0.0469185	0.716014	0.0237786	0.0429627	0.00196588	0.00794798	9	9	9	A2	Heart. left ventricle (GTEx)	EpiXcan	0.987261	heart_left_ventricle	0.999981
3609	ENSG00000268001	CARD8-AS1	0.362973	0.12363	0.716625	0.00809172	0.015396	0.0648881	0.194218	7	10	10	A2	Heart. left ventricle (GTEx)	EpiXcan	0.987261	heart_left_ventricle	0.999981
3610	ENSG00000013392	RWDD2A	-0.362899	-0.0785221	0.716681	0.0245101	0.0330156	0.00677514	0.0249042	23	29	29	A2	Heart. left ventricle (GTEx)	EpiXcan	0.987261	heart_left_ventricle	0.999981
3611	ENSG00000170464	DNAJC18	-0.362895	-0.0239446	0.716683	0.144031	0.243874	3.44456e-16	6.78389e-15	16	19	19	A2	Heart. left ventricle (GTEx)	EpiXcan	0.987261	heart_left_ventricle	0.999981
3612	ENSG00000124006	OBSL1	-0.362843	-0.0464552	0.716722	0.0139724	0.0148773	0.0714603	0.211615	6	6	6	A2	Heart. left ventricle (GTEx)	EpiXcan	0.987261	heart_left_ventricle	0.999981
3613	ENSG00000187609	EXD3	0.362731	0.0979828	0.716806	0.0237562	0.017365	0.0499589	0.154275	19	31	31	A2	Heart. left ventricle (GTEx)	EpiXcan	0.987261	heart_left_ventricle	0.999981
3614	ENSG00000159128	IFNGR2	-0.362381	-0.0740384	0.717067	0.0250523	0.0104198	0.122492	0.336605	12	13	13	A2	Heart. left ventricle (GTEx)	EpiXcan	0.987261	heart_left_ventricle	0.999981
3615	ENSG00000114200	BCHE	-0.362229	-0.0191291	0.717181	0.158676	0.152229	6.60985e-10	6.80233e-09	144	172	172	A2	Heart. left ventricle (GTEx)	EpiXcan	0.987261	heart_left_ventricle	0.999981
3616	ENSG00000127337	YEATS4	0.362057	0.0176246	0.71731	0.153458	0.294192	3.28284e-19	8.37184e-18	34	40	40	A2	Heart. left ventricle (GTEx)	EpiXcan	0.987261	heart_left_ventricle	0.999981
3617	ENSG00000176473	WDR25	-0.361371	-0.0533962	0.717822	0.0194846	0.061599	0.000154103	0.000745942	13	18	18	A2	Heart. left ventricle (GTEx)	EpiXcan	0.987261	heart_left_ventricle	0.999981
3618	ENSG00000171861	MRM3	0.361257	0.0789431	0.717908	0.013801	0.0819793	1.18496e-05	6.84051e-05	7	10	10	A2	Heart. left ventricle (GTEx)	EpiXcan	0.987261	heart_left_ventricle	0.999981
3619	ENSG00000142192	APP	0.360598	0.318683	0.7184	0.000930499	0.0102893	0.123992	0.34039	1	3	3	A2	Heart. left ventricle (GTEx)	EpiXcan	0.987261	heart_left_ventricle	0.999981
3620	ENSG00000272894	AC004982.2	-0.35982	-0.168994	0.718982	0.00567829	0.0150481	0.0689685	0.205064	3	4	4	A2	Heart. left ventricle (GTEx)	EpiXcan	0.987261	heart_left_ventricle	0.999981
3621	ENSG00000138600	SPPL2A	-0.35974	-0.0287544	0.719042	0.154633	0.104707	8.23464e-07	5.67338e-06	57	65	65	A2	Heart. left ventricle (GTEx)	EpiXcan	0.987261	heart_left_ventricle	0.999981
3622	ENSG00000135124	P2RX4	0.359436	0.0333264	0.719269	0.0867992	0.230207	6.8108e-15	1.18099e-13	32	37	37	A2	Heart. left ventricle (GTEx)	EpiXcan	0.987261	heart_left_ventricle	0.999981
3623	ENSG00000081665	ZNF506	0.359339	0.0271294	0.719342	0.100432	0.294409	1.07237e-19	2.88813e-18	10	16	16	A2	Heart. left ventricle (GTEx)	EpiXcan	0.987261	heart_left_ventricle	0.999981
3624	ENSG00000256525	POLG2	0.359301	0.149532	0.71937	0.0128495	0.0183058	0.0445386	0.13933	12	13	13	A2	Heart. left ventricle (GTEx)	EpiXcan	0.987261	heart_left_ventricle	0.999981
3625	ENSG00000117174	ZNHIT6	-0.359123	-0.0305512	0.719503	0.0375491	0.122115	7.77173e-08	6.05221e-07	21	28	28	A2	Heart. left ventricle (GTEx)	EpiXcan	0.987261	heart_left_ventricle	0.999981
3626	ENSG00000143248	RGS5	0.358952	0.0163456	0.719631	0.0531936	0.0601948	0.000229306	0.00108196	53	62	62	A2	Heart. left ventricle (GTEx)	EpiXcan	0.987261	heart_left_ventricle	0.999981
3627	ENSG00000110906	KCTD10	0.358941	0.0480996	0.719639	0.0175295	0.0656616	8.29741e-05	0.000419304	19	23	23	A2	Heart. left ventricle (GTEx)	EpiXcan	0.987261	heart_left_ventricle	0.999981
3628	ENSG00000119632	IFI27L2	0.358859	0.0202256	0.719701	0.19913	0.351303	7.68194e-24	2.86765e-22	4	5	5	A2	Heart. left ventricle (GTEx)	EpiXcan	0.987261	heart_left_ventricle	0.999981
3629	ENSG00000204851	PNMA8B	-0.358434	-0.0261051	0.720019	0.0738935	0.162772	3.15109e-10	3.36212e-09	17	22	22	A2	Heart. left ventricle (GTEx)	EpiXcan	0.987261	heart_left_ventricle	0.999981
3630	ENSG00000016391	CHDH	-0.358175	-0.0110482	0.720213	0.115058	0.0788229	1.78847e-05	0.000100576	51	59	59	A2	Heart. left ventricle (GTEx)	EpiXcan	0.987261	heart_left_ventricle	0.999981
3631	ENSG00000122378	FAM213A	0.358067	0.0442181	0.720294	0.0233074	0.0909238	3.8117e-06	2.39612e-05	8	9	9	A2	Heart. left ventricle (GTEx)	EpiXcan	0.987261	heart_left_ventricle	0.999981
3632	ENSG00000136098	NEK3	-0.357956	-0.0280781	0.720376	0.0977878	0.191522	4.04819e-12	5.33273e-11	6	6	6	A2	Heart. left ventricle (GTEx)	EpiXcan	0.987261	heart_left_ventricle	0.999981
3633	ENSG00000151689	INPP1	-0.357639	-0.0845513	0.720614	0.00771015	0.0110815	0.119743	0.33042	6	6	6	A2	Heart. left ventricle (GTEx)	EpiXcan	0.987261	heart_left_ventricle	0.999981
3634	ENSG00000145439	CBR4	0.357402	0.0237299	0.720791	0.0595171	0.083475	1.00145e-05	5.86877e-05	32	41	41	A2	Heart. left ventricle (GTEx)	EpiXcan	0.987261	heart_left_ventricle	0.999981
3635	ENSG00000119673	ACOT2	0.35725	0.0536803	0.720904	0.118539	0.267665	5.78179e-18	1.3241e-16	33	44	44	A2	Heart. left ventricle (GTEx)	EpiXcan	0.987261	heart_left_ventricle	0.999981
3636	ENSG00000138134	STAMBPL1	-0.356819	-0.0567665	0.721227	0.0187982	0.0165958	0.0555516	0.169256	14	17	17	A2	Heart. left ventricle (GTEx)	EpiXcan	0.987261	heart_left_ventricle	0.999981
3637	ENSG00000101460	MAP1LC3A	0.356772	0.0439095	0.721263	0.0619761	0.116645	1.41168e-07	1.06595e-06	28	36	36	A2	Heart. left ventricle (GTEx)	EpiXcan	0.987261	heart_left_ventricle	0.999981
3638	ENSG00000130024	PHF10	0.355881	0.0299384	0.72193	0.0477675	0.0919516	3.41328e-06	2.1603e-05	24	28	28	A2	Heart. left ventricle (GTEx)	EpiXcan	0.987261	heart_left_ventricle	0.999981
3639	ENSG00000165633	VSTM4	-0.355587	-0.0253551	0.72215	0.116108	0.239903	1.37253e-15	2.52125e-14	24	27	27	A2	Heart. left ventricle (GTEx)	EpiXcan	0.987261	heart_left_ventricle	0.999981
3640	ENSG00000214078	CPNE1	-0.355257	-0.0105316	0.722397	0.408845	0.610734	1.11195e-54	4.30076e-52	30	37	37	A2	Heart. left ventricle (GTEx)	EpiXcan	0.987261	heart_left_ventricle	0.999981
3641	ENSG00000136895	GARNL3	0.355255	0.0285162	0.722399	0.0855957	0.0378882	0.0026648	0.0105321	35	44	44	A2	Heart. left ventricle (GTEx)	EpiXcan	0.987261	heart_left_ventricle	0.999981
3642	ENSG00000183963	SMTN	0.354782	0.101972	0.722753	0.00313866	0.0220039	0.0235735	0.0784505	11	12	12	A2	Heart. left ventricle (GTEx)	EpiXcan	0.987261	heart_left_ventricle	0.999981
3643	ENSG00000025434	NR1H3	0.354764	0.0532208	0.722767	0.112393	0.0256261	0.0171749	0.0587611	44	51	51	A2	Heart. left ventricle (GTEx)	EpiXcan	0.987261	heart_left_ventricle	0.999981
3644	ENSG00000137124	ALDH1B1	0.354428	0.0709317	0.723018	0.0188971	0.0134235	0.08112	0.236053	5	8	8	A2	Heart. left ventricle (GTEx)	EpiXcan	0.987261	heart_left_ventricle	0.999981
3645	ENSG00000198846	TOX	0.354369	0.0223458	0.723062	0.119431	0.311517	1.21998e-20	3.58376e-19	91	119	119	A2	Heart. left ventricle (GTEx)	EpiXcan	0.987261	heart_left_ventricle	0.999981
3646	ENSG00000118200	CAMSAP2	0.353002	0.0299973	0.724087	0.0263985	0.0609019	0.000148674	0.000721303	10	10	10	A2	Heart. left ventricle (GTEx)	EpiXcan	0.987261	heart_left_ventricle	0.999981
3647	ENSG00000273131	RP6-42F4.1	0.352756	0.0636723	0.724272	0.031396	0.0634877	0.000136313	0.000664355	18	24	24	A2	Heart. left ventricle (GTEx)	EpiXcan	0.987261	heart_left_ventricle	0.999981
3648	ENSG00000122643	NT5C3A	0.352221	0.141155	0.724673	0.0047548	0.0114504	0.113829	0.316486	4	5	5	A2	Heart. left ventricle (GTEx)	EpiXcan	0.987261	heart_left_ventricle	0.999981
3649	ENSG00000164465	DCBLD1	0.351881	0.0357639	0.724927	0.0497779	0.132851	1.49256e-08	1.30216e-07	8	9	9	A2	Heart. left ventricle (GTEx)	EpiXcan	0.987261	heart_left_ventricle	0.999981
3650	ENSG00000137573	SULF1	0.351539	0.0564079	0.725184	0.0363268	0.037879	0.00385137	0.0147935	18	22	22	A2	Heart. left ventricle (GTEx)	EpiXcan	0.987261	heart_left_ventricle	0.999981
3651	ENSG00000103253	HAGHL	0.351532	0.0172491	0.725189	0.248354	0.425229	2.45185e-30	1.44049e-28	12	18	18	A2	Heart. left ventricle (GTEx)	EpiXcan	0.987261	heart_left_ventricle	0.999981
3652	ENSG00000106665	CLIP2	-0.351495	-0.0518775	0.725217	0.0363939	0.0550099	0.000369431	0.00168323	20	24	24	A2	Heart. left ventricle (GTEx)	EpiXcan	0.987261	heart_left_ventricle	0.999981
3653	ENSG00000103275	UBE2I	0.351196	0.0538391	0.725441	0.0209073	0.112042	3.12423e-07	2.26808e-06	25	33	33	A2	Heart. left ventricle (GTEx)	EpiXcan	0.987261	heart_left_ventricle	0.999981
3654	ENSG00000167637	ZNF283	0.3509	0.0268707	0.725663	0.0268457	0.0539517	0.000526848	0.00234447	11	16	16	A2	Heart. left ventricle (GTEx)	EpiXcan	0.987261	heart_left_ventricle	0.999981
3655	ENSG00000137876	RSL24D1	0.350823	0.0260913	0.725721	0.0470133	0.171796	4.60415e-11	5.40541e-10	24	28	28	A2	Heart. left ventricle (GTEx)	EpiXcan	0.987261	heart_left_ventricle	0.999981
3656	ENSG00000164309	CMYA5	0.350104	0.0853117	0.72626	0.0245027	0.0249521	0.0187385	0.0636066	13	18	18	A2	Heart. left ventricle (GTEx)	EpiXcan	0.987261	heart_left_ventricle	0.999981
3657	ENSG00000070214	SLC44A1	-0.349147	-0.043263	0.726979	0.0480809	0.0147682	0.0676963	0.201583	40	49	49	A2	Heart. left ventricle (GTEx)	EpiXcan	0.987261	heart_left_ventricle	0.999981
3658	ENSG00000182903	ZNF721	-0.349142	-0.0721496	0.726983	0.0121094	0.0111763	0.120387	0.33187	11	14	14	A2	Heart. left ventricle (GTEx)	EpiXcan	0.987261	heart_left_ventricle	0.999981
3659	ENSG00000106565	TMEM176B	0.347624	0.017854	0.728122	0.1668	0.387609	1.7472e-27	8.2468e-26	26	32	32	A2	Heart. left ventricle (GTEx)	EpiXcan	0.987261	heart_left_ventricle	0.999981
3660	ENSG00000102910	LONP2	-0.347548	-0.120275	0.72818	0.0160356	0.0658847	0.000105546	0.000524864	17	21	21	A2	Heart. left ventricle (GTEx)	EpiXcan	0.987261	heart_left_ventricle	0.999981
3661	ENSG00000166140	ZFYVE19	0.347514	0.0309073	0.728206	0.037141	0.130093	1.24408e-08	1.09429e-07	9	11	11	A2	Heart. left ventricle (GTEx)	EpiXcan	0.987261	heart_left_ventricle	0.999981
3662	ENSG00000205420	KRT6A	-0.346842	-0.0415587	0.72871	0.0207139	0.0330298	0.00640011	0.0236505	16	21	21	A2	Heart. left ventricle (GTEx)	EpiXcan	0.987261	heart_left_ventricle	0.999981
3663	ENSG00000154277	UCHL1	0.346825	0.0391894	0.728723	0.0583498	0.078979	1.08923e-05	6.32991e-05	41	49	49	A2	Heart. left ventricle (GTEx)	EpiXcan	0.987261	heart_left_ventricle	0.999981
3664	ENSG00000147439	BIN3	-0.346819	-0.0277145	0.728727	0.0725238	0.0236643	0.0228723	0.0763177	28	33	33	A2	Heart. left ventricle (GTEx)	EpiXcan	0.987261	heart_left_ventricle	0.999981
3665	ENSG00000148429	USP6NL	-0.34646	-0.148328	0.728997	0.00625285	0.0361773	0.0042712	0.0162826	9	10	10	A2	Heart. left ventricle (GTEx)	EpiXcan	0.987261	heart_left_ventricle	0.999981
3666	ENSG00000183250	LINC01547	-0.346457	-0.0768322	0.729	0.015395	0.041668	0.00221207	0.00886868	7	10	10	A2	Heart. left ventricle (GTEx)	EpiXcan	0.987261	heart_left_ventricle	0.999981
3667	ENSG00000141338	ABCA8	0.346424	0.0374273	0.729024	0.0294501	0.0297065	0.00668343	0.02458	4	4	4	A2	Heart. left ventricle (GTEx)	EpiXcan	0.987261	heart_left_ventricle	0.999981
3668	ENSG00000106153	CHCHD2	0.346322	0.0205293	0.7291	0.0647071	0.179792	2.97403e-11	3.5576e-10	17	22	22	A2	Heart. left ventricle (GTEx)	EpiXcan	0.987261	heart_left_ventricle	0.999981
3669	ENSG00000117748	RPA2	-0.346028	-0.0162111	0.729322	0.383737	0.586331	2.70913e-50	7.69834e-48	6	7	7	A2	Heart. left ventricle (GTEx)	EpiXcan	0.987261	heart_left_ventricle	0.999981
3670	ENSG00000168824	HGNC:18790	0.34602	0.0306934	0.729328	0.095468	0.0464868	0.00127015	0.0052951	59	82	82	A2	Heart. left ventricle (GTEx)	EpiXcan	0.987261	heart_left_ventricle	0.999981
3671	ENSG00000104047	DTWD1	-0.345887	-0.0731669	0.729428	0.0455238	0.0104864	0.128348	0.351035	42	47	47	A2	Heart. left ventricle (GTEx)	EpiXcan	0.987261	heart_left_ventricle	0.999981
3672	ENSG00000042286	AIFM2	0.345735	0.0835223	0.729542	0.0163412	0.0208515	0.0299557	0.0973175	5	5	5	A2	Heart. left ventricle (GTEx)	EpiXcan	0.987261	heart_left_ventricle	0.999981
3673	ENSG00000154518	ATP5G3	0.345523	0.00912156	0.729701	0.0659877	0.141062	5.12377e-09	4.71084e-08	36	42	42	A2	Heart. left ventricle (GTEx)	EpiXcan	0.987261	heart_left_ventricle	0.999981
3674	ENSG00000144868	TMEM108	0.345353	0.0746576	0.729829	0.0527339	0.0774914	2.38393e-05	0.000131513	14	19	19	A2	Heart. left ventricle (GTEx)	EpiXcan	0.987261	heart_left_ventricle	0.999981
3675	ENSG00000228506	AL513550.1	-0.344666	-0.012199	0.730345	0.223686	0.380256	3.81786e-26	1.67169e-24	11	11	11	A2	Heart. left ventricle (GTEx)	EpiXcan	0.987261	heart_left_ventricle	0.999981
3676	ENSG00000197841	ZNF181	0.344656	0.0174818	0.730353	0.191969	0.353457	4.24084e-24	1.60898e-22	12	13	13	A2	Heart. left ventricle (GTEx)	EpiXcan	0.987261	heart_left_ventricle	0.999981
3677	ENSG00000018510	AGPS	-0.343634	-0.0448844	0.731122	0.0196352	0.0112275	0.117329	0.324532	13	14	14	A2	Heart. left ventricle (GTEx)	EpiXcan	0.987261	heart_left_ventricle	0.999981
3678	ENSG00000165716	FAM69B	0.343511	0.195343	0.731214	0.00226869	0.0143256	0.0710047	0.210534	3	7	7	A2	Heart. left ventricle (GTEx)	EpiXcan	0.987261	heart_left_ventricle	0.999981
3679	ENSG00000119950	MXI1	0.343325	0.082651	0.731354	0.0179123	0.0995344	1.49868e-06	9.92279e-06	10	11	11	A2	Heart. left ventricle (GTEx)	EpiXcan	0.987261	heart_left_ventricle	0.999981
3680	ENSG00000125818	PSMF1	0.343155	0.0273242	0.731481	0.103055	0.149634	1.47734e-09	1.46201e-08	51	60	60	A2	Heart. left ventricle (GTEx)	EpiXcan	0.987261	heart_left_ventricle	0.999981
3681	ENSG00000070614	NDST1	0.342871	0.0581098	0.731695	0.00939568	0.0796753	1.25812e-05	7.23887e-05	6	9	9	A2	Heart. left ventricle (GTEx)	EpiXcan	0.987261	heart_left_ventricle	0.999981
3682	ENSG00000149084	HSD17B12	-0.342779	-0.0141196	0.731765	0.150544	0.443347	1.00203e-32	7.11853e-31	32	43	43	A2	Heart. left ventricle (GTEx)	EpiXcan	0.987261	heart_left_ventricle	0.999981
3683	ENSG00000104524	PYCR3	-0.342682	-0.0824979	0.731838	0.00994125	0.0143113	0.075064	0.220737	14	16	16	A2	Heart. left ventricle (GTEx)	EpiXcan	0.987261	heart_left_ventricle	0.999981
3684	ENSG00000148362	PAXX	0.342559	0.0854752	0.73193	0.0132247	0.0628506	0.000165389	0.00079767	5	6	6	A2	Heart. left ventricle (GTEx)	EpiXcan	0.987261	heart_left_ventricle	0.999981
3685	ENSG00000170340	B3GNT2	0.342515	0.0139318	0.731963	0.0889268	0.0405833	0.00257436	0.0102094	42	49	49	A2	Heart. left ventricle (GTEx)	EpiXcan	0.987261	heart_left_ventricle	0.999981
3686	ENSG00000176783	RUFY1	-0.342421	0.00477646	0.732034	0.0338662	0.0191162	0.0403632	0.127413	31	40	40	A2	Heart. left ventricle (GTEx)	EpiXcan	0.987261	heart_left_ventricle	0.999981
3687	ENSG00000138795	LEF1	-0.342178	-0.0430637	0.732217	0.014941	0.101473	6.77192e-07	4.71933e-06	10	12	12	A2	Heart. left ventricle (GTEx)	EpiXcan	0.987261	heart_left_ventricle	0.999981
3688	ENSG00000182230	FAM153B	-0.342121	-0.106793	0.73226	0.0148906	0.391487	2.62938e-28	1.31696e-26	20	22	22	A2	Heart. left ventricle (GTEx)	EpiXcan	0.987261	heart_left_ventricle	0.999981
3689	ENSG00000130600	H19	-0.341805	-0.0376272	0.732498	0.0648434	0.0366384	0.00358866	0.0138647	35	51	51	A2	Heart. left ventricle (GTEx)	EpiXcan	0.987261	heart_left_ventricle	0.999981
3690	ENSG00000049245	VAMP3	-0.340803	-0.060918	0.733252	0.0141703	0.049215	0.000818217	0.00350873	10	11	11	A2	Heart. left ventricle (GTEx)	EpiXcan	0.987261	heart_left_ventricle	0.999981
3691	ENSG00000117114	ADGRL2	0.340801	0.0689254	0.733253	0.013451	0.0613104	0.000172653	0.000830116	10	10	10	A2	Heart. left ventricle (GTEx)	EpiXcan	0.987261	heart_left_ventricle	0.999981
3692	ENSG00000198839	ZNF277	-0.34062	-0.0157194	0.73339	0.0863042	0.0326545	0.00616911	0.0228758	50	55	55	A2	Heart. left ventricle (GTEx)	EpiXcan	0.987261	heart_left_ventricle	0.999981
3693	ENSG00000225217	HSPA7	0.340506	0.0204123	0.733476	0.0874614	0.159548	3.01643e-10	3.22683e-09	21	30	30	A2	Heart. left ventricle (GTEx)	EpiXcan	0.987261	heart_left_ventricle	0.999981
3694	ENSG00000104883	PEX11G	0.340288	0.0823946	0.733639	0.0191272	0.0541823	0.000514705	0.0022941	12	19	19	A2	Heart. left ventricle (GTEx)	EpiXcan	0.987261	heart_left_ventricle	0.999981
3695	ENSG00000135441	BLOC1S1	0.339975	0.116581	0.733875	0.0105216	0.0470568	0.00120144	0.00502519	16	18	18	A2	Heart. left ventricle (GTEx)	EpiXcan	0.987261	heart_left_ventricle	0.999981
3696	ENSG00000158825	CDA	-0.339678	-0.0228181	0.734099	0.12376	0.151033	5.22622e-10	5.4387e-09	37	43	43	A2	Heart. left ventricle (GTEx)	EpiXcan	0.987261	heart_left_ventricle	0.999981
3697	ENSG00000203485	INF2	-0.339638	-0.0965888	0.734129	0.0120312	0.020621	0.0332899	0.107278	12	15	15	A2	Heart. left ventricle (GTEx)	EpiXcan	0.987261	heart_left_ventricle	0.999981
3698	ENSG00000157823	AP3S2	-0.339435	-0.0702154	0.734282	0.0171384	0.0903199	4.36235e-06	2.70563e-05	10	11	11	A2	Heart. left ventricle (GTEx)	EpiXcan	0.987261	heart_left_ventricle	0.999981
3699	ENSG00000181031	RPH3AL	-0.339017	-0.0221368	0.734597	0.17155	0.45384	2.49755e-33	1.86967e-31	22	29	29	A2	Heart. left ventricle (GTEx)	EpiXcan	0.987261	heart_left_ventricle	0.999981
3700	ENSG00000198792	TMEM184B	0.338924	0.090071	0.734667	0.00892559	0.0527032	0.000466842	0.0020908	7	9	9	A2	Heart. left ventricle (GTEx)	EpiXcan	0.987261	heart_left_ventricle	0.999981
3701	ENSG00000106608	URGCP	0.33882	0.117639	0.734745	0.00280935	0.0196169	0.0373038	0.118724	3	6	6	A2	Heart. left ventricle (GTEx)	EpiXcan	0.987261	heart_left_ventricle	0.999981
3702	ENSG00000132669	RIN2	0.338547	0.048419	0.734951	0.0382045	0.075444	3.54048e-05	0.000189315	14	17	17	A2	Heart. left ventricle (GTEx)	EpiXcan	0.987261	heart_left_ventricle	0.999981
3703	ENSG00000152359	POC5	0.338501	0.0396593	0.734986	0.0297549	0.0843514	1.02765e-05	6.00207e-05	31	35	35	A2	Heart. left ventricle (GTEx)	EpiXcan	0.987261	heart_left_ventricle	0.999981
3704	ENSG00000176593	AC008969.1	0.337996	0.0292098	0.735366	0.0495054	0.150642	1.33837e-09	1.3311e-08	24	29	29	A2	Heart. left ventricle (GTEx)	EpiXcan	0.987261	heart_left_ventricle	0.999981
3705	ENSG00000166130	IKBIP	0.337899	0.027319	0.735439	0.167745	0.250376	2.81317e-16	5.57192e-15	67	77	77	A2	Heart. left ventricle (GTEx)	EpiXcan	0.987261	heart_left_ventricle	0.999981
3706	ENSG00000002933	TMEM176A	0.337781	0.0165961	0.735528	0.140633	0.33782	4.14196e-23	1.49025e-21	18	21	21	A2	Heart. left ventricle (GTEx)	EpiXcan	0.987261	heart_left_ventricle	0.999981
3707	ENSG00000015133	CCDC88C	-0.337126	-0.0204876	0.736022	0.0618359	0.0534346	0.000388672	0.0017634	27	31	31	A2	Heart. left ventricle (GTEx)	EpiXcan	0.987261	heart_left_ventricle	0.999981
3708	ENSG00000116213	WRAP73	0.336954	0.0419234	0.736152	0.0742509	0.0897613	4.23718e-06	2.63151e-05	57	62	62	A2	Heart. left ventricle (GTEx)	EpiXcan	0.987261	heart_left_ventricle	0.999981
3709	ENSG00000143324	XPR1	-0.336855	-0.0560921	0.736227	0.00856401	0.0212998	0.0289336	0.0943486	9	9	9	A2	Heart. left ventricle (GTEx)	EpiXcan	0.987261	heart_left_ventricle	0.999981
3710	ENSG00000056972	TRAF3IP2	-0.33644	-0.0480006	0.736539	0.0280148	0.0505351	0.00066885	0.00291946	9	12	12	A2	Heart. left ventricle (GTEx)	EpiXcan	0.987261	heart_left_ventricle	0.999981
3711	ENSG00000225855	RUSC1-AS1	0.336332	0.0479563	0.73662	0.019446	0.0840329	9.37175e-06	5.52465e-05	8	10	10	A2	Heart. left ventricle (GTEx)	EpiXcan	0.987261	heart_left_ventricle	0.999981
3712	ENSG00000126746	ZNF384	0.336242	0.0426642	0.736688	0.0530584	0.225226	3.0105e-14	4.90272e-13	16	20	20	A2	Heart. left ventricle (GTEx)	EpiXcan	0.987261	heart_left_ventricle	0.999981
3713	ENSG00000214870	AC004540.1	0.336199	0.0794476	0.736721	0.018216	0.0833058	1.19499e-05	6.89389e-05	9	16	16	A2	Heart. left ventricle (GTEx)	EpiXcan	0.987261	heart_left_ventricle	0.999981
3714	ENSG00000171160	MORN4	-0.335579	-0.042494	0.737189	0.031304	0.0502373	0.000555998	0.00246238	8	11	11	A2	Heart. left ventricle (GTEx)	EpiXcan	0.987261	heart_left_ventricle	0.999981
3715	ENSG00000196422	PPP1R26	-0.335496	-0.0584026	0.737251	0.019513	0.0321746	0.00620938	0.0230068	10	13	13	A2	Heart. left ventricle (GTEx)	EpiXcan	0.987261	heart_left_ventricle	0.999981
3716	ENSG00000177646	ACAD9	0.335251	0.035374	0.737436	0.116897	0.191164	9.24156e-13	1.30374e-11	56	67	67	A2	Heart. left ventricle (GTEx)	EpiXcan	0.987261	heart_left_ventricle	0.999981
3717	ENSG00000151413	NUBPL	0.334819	0.0327687	0.737762	0.114622	0.143127	3.35374e-09	3.14885e-08	34	38	38	A2	Heart. left ventricle (GTEx)	EpiXcan	0.987261	heart_left_ventricle	0.999981
3718	ENSG00000172366	MCRIP2	0.334791	0.0538888	0.737783	0.0561004	0.0118975	0.10824	0.303325	33	45	45	A2	Heart. left ventricle (GTEx)	EpiXcan	0.987261	heart_left_ventricle	0.999981
3719	ENSG00000183569	SERHL2	0.334683	0.0822766	0.737864	0.0525937	0.0798642	1.30495e-05	7.48669e-05	10	17	17	A2	Heart. left ventricle (GTEx)	EpiXcan	0.987261	heart_left_ventricle	0.999981
3720	ENSG00000213809	KLRK1	-0.334343	-0.0467706	0.738121	0.0552757	0.0489865	0.000756407	0.00326378	33	52	52	A2	Heart. left ventricle (GTEx)	EpiXcan	0.987261	heart_left_ventricle	0.999981
3721	ENSG00000147852	VLDLR	0.334275	0.0805093	0.738172	0.00800093	0.0702172	6.1002e-05	0.000314823	9	15	15	A2	Heart. left ventricle (GTEx)	EpiXcan	0.987261	heart_left_ventricle	0.999981
3722	ENSG00000253797	UTP14C	0.334144	0.0272676	0.738271	0.0470751	0.0212638	0.0268625	0.0881947	20	25	25	A2	Heart. left ventricle (GTEx)	EpiXcan	0.987261	heart_left_ventricle	0.999981
3723	ENSG00000149548	CCDC15	-0.333933	-0.0225626	0.73843	0.0701509	0.0111317	0.118447	0.327235	45	52	52	A2	Heart. left ventricle (GTEx)	EpiXcan	0.987261	heart_left_ventricle	0.999981
3724	ENSG00000247572	CKMT2-AS1	-0.333409	-0.0217925	0.738826	0.0691139	0.145124	3.07433e-09	2.9002e-08	16	17	17	A2	Heart. left ventricle (GTEx)	EpiXcan	0.987261	heart_left_ventricle	0.999981
3725	ENSG00000100600	LGMN	-0.333372	-0.0373458	0.738854	0.0132263	0.0118952	0.104662	0.2953	12	15	15	A2	Heart. left ventricle (GTEx)	EpiXcan	0.987261	heart_left_ventricle	0.999981
3726	ENSG00000144115	THNSL2	-0.333342	-0.00782175	0.738876	0.392838	0.619123	8.71958e-55	3.4689e-52	29	41	41	A2	Heart. left ventricle (GTEx)	EpiXcan	0.987261	heart_left_ventricle	0.999981
3727	ENSG00000155313	USP25	0.33333	0.0602177	0.738885	0.0409905	0.010216	0.136745	0.370004	31	45	45	A2	Heart. left ventricle (GTEx)	EpiXcan	0.987261	heart_left_ventricle	0.999981
3728	ENSG00000187796	CARD9	0.333173	0.204237	0.739004	0.00434609	0.161763	6.18864e-11	7.13924e-10	4	6	6	A2	Heart. left ventricle (GTEx)	EpiXcan	0.987261	heart_left_ventricle	0.999981
3729	ENSG00000156113	KCNMA1	0.332537	0.0220494	0.739484	0.0354186	0.0692377	7.58681e-05	0.000385824	13	15	15	A2	Heart. left ventricle (GTEx)	EpiXcan	0.987261	heart_left_ventricle	0.999981
3730	ENSG00000075223	SEMA3C	0.33229	0.041529	0.73967	0.0461012	0.148272	2.4046e-09	2.29326e-08	4	4	4	A2	Heart. left ventricle (GTEx)	EpiXcan	0.987261	heart_left_ventricle	0.999981
3731	ENSG00000188818	ZDHHC11	0.332155	0.0383285	0.739773	0.0696625	0.0451603	0.00140514	0.00581779	59	83	83	A2	Heart. left ventricle (GTEx)	EpiXcan	0.987261	heart_left_ventricle	0.999981
3732	ENSG00000100979	PLTP	0.331796	0.0384002	0.740043	0.101471	0.0986156	1.43092e-06	9.50127e-06	63	80	80	A2	Heart. left ventricle (GTEx)	EpiXcan	0.987261	heart_left_ventricle	0.999981
3733	ENSG00000164068	RNF123	0.331401	0.0874173	0.740342	0.00502913	0.0212421	0.026883	0.0882411	19	28	28	A2	Heart. left ventricle (GTEx)	EpiXcan	0.987261	heart_left_ventricle	0.999981
3734	ENSG00000140545	MFGE8	0.330623	0.0718427	0.74093	0.0193378	0.0427365	0.00181667	0.0074006	13	16	16	A2	Heart. left ventricle (GTEx)	EpiXcan	0.987261	heart_left_ventricle	0.999981
3735	ENSG00000112562	SMOC2	-0.329538	-0.0646425	0.741749	0.00975707	0.0330474	0.0058173	0.0217042	12	15	15	A2	Heart. left ventricle (GTEx)	EpiXcan	0.987261	heart_left_ventricle	0.999981
3736	ENSG00000185989	RASA3	0.329506	0.00239338	0.741773	0.0908763	0.0993134	8.03381e-07	5.54325e-06	46	57	57	A2	Heart. left ventricle (GTEx)	EpiXcan	0.987261	heart_left_ventricle	0.999981
3737	ENSG00000119862	LGALSL	0.329226	0.0343758	0.741985	0.06897	0.0401348	0.00272221	0.0107438	39	48	48	A2	Heart. left ventricle (GTEx)	EpiXcan	0.987261	heart_left_ventricle	0.999981
3738	ENSG00000149260	CAPN5	-0.328338	-0.205012	0.742656	0.00173165	0.0176659	0.0493792	0.152756	2	4	4	A2	Heart. left ventricle (GTEx)	EpiXcan	0.987261	heart_left_ventricle	0.999981
3739	ENSG00000176058	TPRN	0.328327	0.0513663	0.742664	0.0351903	0.0207217	0.0331172	0.106842	21	32	32	A2	Heart. left ventricle (GTEx)	EpiXcan	0.987261	heart_left_ventricle	0.999981
3740	ENSG00000138399	FASTKD1	-0.328327	-0.0285953	0.742665	0.0553923	0.0713213	4.92083e-05	0.000257853	18	21	21	A2	Heart. left ventricle (GTEx)	EpiXcan	0.987261	heart_left_ventricle	0.999981
3741	ENSG00000174672	BRSK2	0.328233	0.0560038	0.742736	0.018481	0.0206266	0.0293182	0.0954024	9	10	10	A2	Heart. left ventricle (GTEx)	EpiXcan	0.987261	heart_left_ventricle	0.999981
3742	ENSG00000166181	API5	0.328079	0.120319	0.742852	0.00248345	0.0185045	0.0433701	0.135925	4	4	4	A2	Heart. left ventricle (GTEx)	EpiXcan	0.987261	heart_left_ventricle	0.999981
3743	ENSG00000141580	WDR45B	-0.327962	-0.0394014	0.742941	0.0729724	0.12614	4.5027e-08	3.63032e-07	32	40	40	A2	Heart. left ventricle (GTEx)	EpiXcan	0.987261	heart_left_ventricle	0.999981
3744	ENSG00000109063	MYH3	0.327219	0.0553537	0.743502	0.0289435	0.182951	1.1423e-11	1.43291e-10	8	13	13	A2	Heart. left ventricle (GTEx)	EpiXcan	0.987261	heart_left_ventricle	0.999981
3745	ENSG00000106605	BLVRA	-0.326979	-0.045963	0.743684	0.0277751	0.0922049	3.50438e-06	2.21594e-05	10	10	10	A2	Heart. left ventricle (GTEx)	EpiXcan	0.987261	heart_left_ventricle	0.999981
3746	ENSG00000159086	PAXBP1	0.326824	0.0583206	0.743801	0.0167409	0.0219759	0.0259531	0.085491	19	25	25	A2	Heart. left ventricle (GTEx)	EpiXcan	0.987261	heart_left_ventricle	0.999981
3747	ENSG00000109756	RAPGEF2	0.32674	0.103637	0.743865	0.00826579	0.0220854	0.02382	0.079233	13	16	16	A2	Heart. left ventricle (GTEx)	EpiXcan	0.987261	heart_left_ventricle	0.999981
3748	ENSG00000100815	TRIP11	0.32641	0.0563983	0.744114	0.0152625	0.0477358	0.00100047	0.0042368	7	8	8	A2	Heart. left ventricle (GTEx)	EpiXcan	0.987261	heart_left_ventricle	0.999981
3749	ENSG00000181035	SLC25A42	0.326222	0.0307639	0.744256	0.0233378	0.0153511	0.0657614	0.19641	18	22	22	A2	Heart. left ventricle (GTEx)	EpiXcan	0.987261	heart_left_ventricle	0.999981
3750	ENSG00000101190	TCFL5	-0.326114	-0.0413801	0.744338	0.0830499	0.176635	4.27381e-11	5.03883e-10	38	48	48	A2	Heart. left ventricle (GTEx)	EpiXcan	0.987261	heart_left_ventricle	0.999981
3751	ENSG00000152404	CWF19L2	0.325618	0.0316307	0.744713	0.0413668	0.141276	3.91787e-09	3.64412e-08	13	14	14	A2	Heart. left ventricle (GTEx)	EpiXcan	0.987261	heart_left_ventricle	0.999981
3752	ENSG00000055732	MCOLN3	-0.325365	-0.0424663	0.744905	0.0137646	0.0117483	0.107557	0.302184	11	13	13	A2	Heart. left ventricle (GTEx)	EpiXcan	0.987261	heart_left_ventricle	0.999981
3753	ENSG00000134265	NAPG	0.325333	0.0218691	0.744929	0.058134	0.142418	3.71869e-09	3.4751e-08	31	40	40	A2	Heart. left ventricle (GTEx)	EpiXcan	0.987261	heart_left_ventricle	0.999981
3754	ENSG00000161265	U2AF1L4	-0.325163	-0.0115713	0.745057	0.29926	0.511266	1.14401e-42	1.46139e-40	17	19	19	A2	Heart. left ventricle (GTEx)	EpiXcan	0.987261	heart_left_ventricle	0.999981
3755	ENSG00000158856	DMTN	-0.324449	-0.0448302	0.745598	0.0452206	0.192936	4.85352e-12	6.29241e-11	12	17	17	A2	Heart. left ventricle (GTEx)	EpiXcan	0.987261	heart_left_ventricle	0.999981
3756	ENSG00000081791	KIAA0141	0.324388	0.0480816	0.745644	0.0525563	0.0340823	0.00588295	0.0218963	29	34	34	A2	Heart. left ventricle (GTEx)	EpiXcan	0.987261	heart_left_ventricle	0.999981
3757	ENSG00000188687	SLC4A5	-0.324076	-0.0623351	0.745881	0.0502632	0.0828182	4.85879e-06	2.9856e-05	22	26	26	A2	Heart. left ventricle (GTEx)	EpiXcan	0.987261	heart_left_ventricle	0.999981
3758	ENSG00000183444	OR7E38P	-0.32405	-0.0589168	0.7459	0.0338981	0.0614441	0.000176182	0.000845626	22	23	23	A2	Heart. left ventricle (GTEx)	EpiXcan	0.987261	heart_left_ventricle	0.999981
3759	ENSG00000065675	PRKCQ	0.323781	0.0459143	0.746104	0.0446535	0.0220013	0.0274954	0.0900177	24	28	28	A2	Heart. left ventricle (GTEx)	EpiXcan	0.987261	heart_left_ventricle	0.999981
3760	ENSG00000129465	RIPK3	-0.323574	-0.0221219	0.74626	0.112766	0.198348	3.71988e-13	5.42362e-12	11	13	13	A2	Heart. left ventricle (GTEx)	EpiXcan	0.987261	heart_left_ventricle	0.999981
3761	ENSG00000182362	YBEY	-0.323365	-0.0288243	0.746419	0.273629	0.40737	2.44974e-29	1.317e-27	69	89	89	A2	Heart. left ventricle (GTEx)	EpiXcan	0.987261	heart_left_ventricle	0.999981
3762	ENSG00000243811	APOBEC3D	0.32307	0.0524742	0.746642	0.0434418	0.089318	5.76766e-06	3.50082e-05	15	18	18	A2	Heart. left ventricle (GTEx)	EpiXcan	0.987261	heart_left_ventricle	0.999981
3763	ENSG00000132600	PRMT7	0.322905	0.0208506	0.746767	0.16815	0.256666	1.98988e-16	3.97519e-15	26	29	29	A2	Heart. left ventricle (GTEx)	EpiXcan	0.987261	heart_left_ventricle	0.999981
3764	ENSG00000167554	ZNF610	-0.322837	-0.000126209	0.746818	0.0431839	0.0170718	0.0500256	0.154379	39	52	52	A2	Heart. left ventricle (GTEx)	EpiXcan	0.987261	heart_left_ventricle	0.999981
3765	ENSG00000044459	CNTLN	0.322607	0.0369018	0.746993	0.0291943	0.0950155	2.14363e-06	1.39281e-05	10	12	12	A2	Heart. left ventricle (GTEx)	EpiXcan	0.987261	heart_left_ventricle	0.999981
3766	ENSG00000151893	CACUL1	-0.321882	-0.0206007	0.747542	0.142637	0.128492	1.90295e-08	1.62856e-07	70	84	84	A2	Heart. left ventricle (GTEx)	EpiXcan	0.987261	heart_left_ventricle	0.999981
3767	ENSG00000152779	SLC16A12	-0.321804	-0.013862	0.747601	0.0719965	0.113151	2.44561e-07	1.79887e-06	29	31	31	A2	Heart. left ventricle (GTEx)	EpiXcan	0.987261	heart_left_ventricle	0.999981
3768	ENSG00000167615	LENG8	0.3217	0.0582384	0.74768	0.0151936	0.0739586	2.59246e-05	0.000141725	7	12	12	A2	Heart. left ventricle (GTEx)	EpiXcan	0.987261	heart_left_ventricle	0.999981
3769	ENSG00000168890	TMEM150A	0.32088	0.00854591	0.748302	0.165397	0.0300139	0.0103383	0.0367127	86	106	106	A2	Heart. left ventricle (GTEx)	EpiXcan	0.987261	heart_left_ventricle	0.999981
3770	ENSG00000125871	MGME1	0.320861	0.027057	0.748316	0.165852	0.151179	6.34974e-10	6.53949e-09	76	93	93	A2	Heart. left ventricle (GTEx)	EpiXcan	0.987261	heart_left_ventricle	0.999981
3771	ENSG00000156990	RPUSD3	0.320824	0.0395529	0.748343	0.0407615	0.0157914	0.061764	0.185866	27	28	28	A2	Heart. left ventricle (GTEx)	EpiXcan	0.987261	heart_left_ventricle	0.999981
3772	ENSG00000073350	LLGL2	-0.320772	-0.0219679	0.748383	0.0794372	0.262262	6.85513e-17	1.4289e-15	11	14	14	A2	Heart. left ventricle (GTEx)	EpiXcan	0.987261	heart_left_ventricle	0.999981
3773	ENSG00000197562	RAB40C	0.320029	0.00519571	0.748947	0.133899	0.191248	1.26704e-12	1.76246e-11	44	52	52	A2	Heart. left ventricle (GTEx)	EpiXcan	0.987261	heart_left_ventricle	0.999981
3774	ENSG00000167325	RRM1	0.319964	0.0575273	0.748996	0.0102771	0.0136467	0.0766331	0.224593	15	15	15	A2	Heart. left ventricle (GTEx)	EpiXcan	0.987261	heart_left_ventricle	0.999981
3775	ENSG00000137218	FRS3	-0.319814	-0.0269205	0.749109	0.0809849	0.137765	5.49616e-09	5.04141e-08	36	41	41	A2	Heart. left ventricle (GTEx)	EpiXcan	0.987261	heart_left_ventricle	0.999981
3776	ENSG00000130703	OSBPL2	-0.319792	-0.0362459	0.749126	0.0402886	0.102962	1.01549e-06	6.9008e-06	5	5	5	A2	Heart. left ventricle (GTEx)	EpiXcan	0.987261	heart_left_ventricle	0.999981
3777	ENSG00000111671	SPSB2	0.319686	0.0181732	0.749206	0.19875	0.373538	5.1346e-26	2.21344e-24	3	4	4	A2	Heart. left ventricle (GTEx)	EpiXcan	0.987261	heart_left_ventricle	0.999981
3778	ENSG00000117620	SLC35A3	-0.319599	-0.233733	0.749272	0.00116073	0.0112657	0.115703	0.3208	16	27	27	A2	Heart. left ventricle (GTEx)	EpiXcan	0.987261	heart_left_ventricle	0.999981
3779	ENSG00000178927	C17orf62	0.319586	0.311396	0.749282	0.00159767	0.0581703	0.000269405	0.00125542	2	4	4	A2	Heart. left ventricle (GTEx)	EpiXcan	0.987261	heart_left_ventricle	0.999981
3780	ENSG00000102781	KATNAL1	-0.319526	-0.00778852	0.749328	0.0896908	0.139933	7.32015e-09	6.61426e-08	28	31	31	A2	Heart. left ventricle (GTEx)	EpiXcan	0.987261	heart_left_ventricle	0.999981
3781	ENSG00000115677	HDLBP	0.319455	0.0155612	0.749382	0.109704	0.156998	4.08968e-10	4.29772e-09	57	66	66	A2	Heart. left ventricle (GTEx)	EpiXcan	0.987261	heart_left_ventricle	0.999981
3782	ENSG00000232637	WI2-3658N16.1	-0.31914	-0.0614729	0.749621	0.0248399	0.272194	1.01866e-17	2.28402e-16	15	34	34	A2	Heart. left ventricle (GTEx)	EpiXcan	0.987261	heart_left_ventricle	0.999981
3783	ENSG00000244701	AC004918.1	0.318926	0.111122	0.749783	0.00794912	0.0209307	0.030665	0.0994766	14	15	15	A2	Heart. left ventricle (GTEx)	EpiXcan	0.987261	heart_left_ventricle	0.999981
3784	ENSG00000118898	PPL	0.318896	0.0503607	0.749806	0.0455599	0.0232227	0.0215998	0.0724713	45	60	60	A2	Heart. left ventricle (GTEx)	EpiXcan	0.987261	heart_left_ventricle	0.999981
3785	ENSG00000272871	AL159169.2	-0.318434	-0.0305234	0.750156	0.109463	0.123214	4.68385e-08	3.76764e-07	29	38	38	A2	Heart. left ventricle (GTEx)	EpiXcan	0.987261	heart_left_ventricle	0.999981
3786	ENSG00000010626	LRRC23	0.318177	0.0206843	0.750351	0.151656	0.308605	2.44521e-20	6.94838e-19	2	2	2	A2	Heart. left ventricle (GTEx)	EpiXcan	0.987261	heart_left_ventricle	0.999981
3787	ENSG00000049449	RCN1	0.317846	0.0254122	0.750602	0.0592328	0.163678	2.40753e-10	2.6169e-09	2	5	5	A2	Heart. left ventricle (GTEx)	EpiXcan	0.987261	heart_left_ventricle	0.999981
3788	ENSG00000129467	ADCY4	-0.317766	-0.0307112	0.750662	0.0389756	0.0615425	0.000185044	0.000885108	7	10	10	A2	Heart. left ventricle (GTEx)	EpiXcan	0.987261	heart_left_ventricle	0.999981
3789	ENSG00000171408	PDE7B	0.317723	0.016807	0.750695	0.0580771	0.024385	0.0192735	0.0652794	38	48	48	A2	Heart. left ventricle (GTEx)	EpiXcan	0.987261	heart_left_ventricle	0.999981
3790	ENSG00000163319	MRPS18C	-0.317577	-0.061933	0.750806	0.00996629	0.0167643	0.0524221	0.160847	4	4	4	A2	Heart. left ventricle (GTEx)	EpiXcan	0.987261	heart_left_ventricle	0.999981
3791	ENSG00000154309	DISP1	-0.317299	-0.0211313	0.751017	0.096548	0.0765206	2.48117e-05	0.000136069	40	43	43	A2	Heart. left ventricle (GTEx)	EpiXcan	0.987261	heart_left_ventricle	0.999981
3792	ENSG00000107959	PITRM1	0.317201	0.0189195	0.751091	0.149389	0.249748	3.33928e-16	6.58586e-15	55	68	68	A2	Heart. left ventricle (GTEx)	EpiXcan	0.987261	heart_left_ventricle	0.999981
3793	ENSG00000168795	ZBTB5	0.316941	0.0973156	0.751289	0.0126831	0.0147042	0.0650564	0.194596	11	16	16	A2	Heart. left ventricle (GTEx)	EpiXcan	0.987261	heart_left_ventricle	0.999981
3794	ENSG00000108352	RAPGEFL1	0.316927	0.0149234	0.751299	0.141841	0.311035	1.74766e-20	5.03817e-19	12	13	13	A2	Heart. left ventricle (GTEx)	EpiXcan	0.987261	heart_left_ventricle	0.999981
3795	ENSG00000125510	OPRL1	0.316797	0.0326491	0.751397	0.032161	0.034206	0.00531395	0.0199223	16	19	19	A2	Heart. left ventricle (GTEx)	EpiXcan	0.987261	heart_left_ventricle	0.999981
3796	ENSG00000224596	ZMIZ1-AS1	-0.316794	-0.257742	0.7514	0.00120088	0.0188599	0.0405439	0.127905	1	1	1	A2	Heart. left ventricle (GTEx)	EpiXcan	0.987261	heart_left_ventricle	0.999981
3797	ENSG00000103274	NUBP1	-0.316626	-0.0446108	0.751527	0.012954	0.0600015	0.000236728	0.00111546	34	42	42	A2	Heart. left ventricle (GTEx)	EpiXcan	0.987261	heart_left_ventricle	0.999981
3798	ENSG00000105058	FAM32A	0.316433	0.04449	0.751674	0.0288017	0.0643569	0.000123707	0.000608442	23	26	26	A2	Heart. left ventricle (GTEx)	EpiXcan	0.987261	heart_left_ventricle	0.999981
3799	ENSG00000086015	MAST2	0.316371	0.0290777	0.751721	0.0678244	0.234218	8.47132e-15	1.45623e-13	29	35	35	A2	Heart. left ventricle (GTEx)	EpiXcan	0.987261	heart_left_ventricle	0.999981
3800	ENSG00000154803	FLCN	-0.315785	-0.0101909	0.752166	0.415794	0.56846	3.21364e-48	6.7798e-46	12	14	14	A2	Heart. left ventricle (GTEx)	EpiXcan	0.987261	heart_left_ventricle	0.999981
3801	ENSG00000204406	MBD5	-0.315614	-0.0376222	0.752295	0.0571079	0.0622721	0.000173454	0.000833679	28	31	31	A2	Heart. left ventricle (GTEx)	EpiXcan	0.987261	heart_left_ventricle	0.999981
3802	ENSG00000228451	SDAD1P1	0.315597	0.0189481	0.752308	0.0967108	0.289325	4.55883e-19	1.14787e-17	15	16	16	A2	Heart. left ventricle (GTEx)	EpiXcan	0.987261	heart_left_ventricle	0.999981
3803	ENSG00000075975	MKRN2	-0.314581	-0.0207196	0.75308	0.0834805	0.276292	3.62991e-18	8.52326e-17	16	19	19	A2	Heart. left ventricle (GTEx)	EpiXcan	0.987261	heart_left_ventricle	0.999981
3804	ENSG00000108381	ASPA	0.31433	0.00807688	0.75327	0.232675	0.199249	5.99303e-13	8.62947e-12	97	134	134	A2	Heart. left ventricle (GTEx)	EpiXcan	0.987261	heart_left_ventricle	0.999981
3805	ENSG00000168502	MTCL1	-0.314236	-0.0680195	0.753342	0.0214662	0.102756	8.35049e-07	5.73617e-06	16	22	22	A2	Heart. left ventricle (GTEx)	EpiXcan	0.987261	heart_left_ventricle	0.999981
3806	ENSG00000168385	SEPT2	-0.313694	-0.0113417	0.753753	0.427087	0.517872	2.50978e-41	3.0126e-39	52	61	61	A2	Heart. left ventricle (GTEx)	EpiXcan	0.987261	heart_left_ventricle	0.999981
3807	ENSG00000166578	IQCD	-0.313639	0.00767378	0.753795	0.0183658	0.0103237	0.134692	0.365443	28	34	34	A2	Heart. left ventricle (GTEx)	EpiXcan	0.987261	heart_left_ventricle	0.999981
3808	ENSG00000125648	SLC25A23	0.313624	0.0353713	0.753807	0.0884803	0.131989	3.22262e-09	3.02983e-08	34	41	41	A2	Heart. left ventricle (GTEx)	EpiXcan	0.987261	heart_left_ventricle	0.999981
3809	ENSG00000205485	AC004980.1	-0.313481	-0.0656245	0.753916	0.0100822	0.083859	1.12632e-05	6.52909e-05	7	10	10	A2	Heart. left ventricle (GTEx)	EpiXcan	0.987261	heart_left_ventricle	0.999981
3810	ENSG00000153363	LINC00467	-0.31336	-0.0304791	0.754007	0.0397951	0.0903131	3.99933e-06	2.50165e-05	33	40	40	A2	Heart. left ventricle (GTEx)	EpiXcan	0.987261	heart_left_ventricle	0.999981
3811	ENSG00000122678	POLM	-0.313317	0.00178079	0.75404	0.0785619	0.0409057	0.00202362	0.00815776	43	52	52	A2	Heart. left ventricle (GTEx)	EpiXcan	0.987261	heart_left_ventricle	0.999981
3812	ENSG00000154222	CC2D1B	-0.313085	-0.0142637	0.754216	0.0563869	0.141374	6.3636e-09	5.79129e-08	23	27	27	A2	Heart. left ventricle (GTEx)	EpiXcan	0.987261	heart_left_ventricle	0.999981
3813	ENSG00000079785	DDX1	-0.312928	-0.0155443	0.754335	0.129208	0.278274	5.67116e-18	1.30521e-16	14	22	22	A2	Heart. left ventricle (GTEx)	EpiXcan	0.987261	heart_left_ventricle	0.999981
3814	ENSG00000173113	TRMT112	-0.312796	-0.017705	0.754436	0.10442	0.277873	5.37436e-18	1.24101e-16	11	14	14	A2	Heart. left ventricle (GTEx)	EpiXcan	0.987261	heart_left_ventricle	0.999981
3815	ENSG00000126790	L3HYPDH	0.31272	0.0229296	0.754493	0.195788	0.401079	4.31532e-28	2.1083e-26	59	73	73	A2	Heart. left ventricle (GTEx)	EpiXcan	0.987261	heart_left_ventricle	0.999981
3816	ENSG00000167535	CACNB3	0.312698	0.0472054	0.75451	0.0918536	0.0234557	0.0182313	0.0620818	34	45	45	A2	Heart. left ventricle (GTEx)	EpiXcan	0.987261	heart_left_ventricle	0.999981
3817	ENSG00000122481	RWDD3	0.312441	0.0215485	0.754705	0.158286	0.244797	9.63159e-16	1.80498e-14	24	28	28	A2	Heart. left ventricle (GTEx)	EpiXcan	0.987261	heart_left_ventricle	0.999981
3818	ENSG00000172935	MRGPRF	0.312247	0.0609169	0.754853	0.0181637	0.0122803	0.100842	0.285623	20	27	27	A2	Heart. left ventricle (GTEx)	EpiXcan	0.987261	heart_left_ventricle	0.999981
3819	ENSG00000064199	SPA17	-0.312235	-0.0352634	0.754862	0.0325802	0.101116	8.76404e-07	6.00248e-06	32	36	36	A2	Heart. left ventricle (GTEx)	EpiXcan	0.987261	heart_left_ventricle	0.999981
3820	ENSG00000233006	MIR3936HG	0.311959	0.0112209	0.755071	0.20594	0.369752	7.94206e-26	3.36126e-24	55	69	69	A2	Heart. left ventricle (GTEx)	EpiXcan	0.987261	heart_left_ventricle	0.999981
3821	ENSG00000141933	TPGS1	-0.311155	-0.0456623	0.755683	0.0278548	0.107703	4.68432e-07	3.32608e-06	6	15	15	A2	Heart. left ventricle (GTEx)	EpiXcan	0.987261	heart_left_ventricle	0.999981
3822	ENSG00000129566	TEP1	-0.311027	-0.0180957	0.75578	0.0825869	0.0367984	0.00420429	0.0160473	49	60	60	A2	Heart. left ventricle (GTEx)	EpiXcan	0.987261	heart_left_ventricle	0.999981
3823	ENSG00000197345	MRPL21	0.310982	0.0214942	0.755814	0.0856076	0.356522	1.28355e-24	5.0773e-23	10	17	17	A2	Heart. left ventricle (GTEx)	EpiXcan	0.987261	heart_left_ventricle	0.999981
3824	ENSG00000092036	HAUS4	0.31007	0.0231182	0.756507	0.166379	0.389946	5.76949e-27	2.6513e-25	38	55	55	A2	Heart. left ventricle (GTEx)	EpiXcan	0.987261	heart_left_ventricle	0.999981
3825	ENSG00000119242	CCDC92	-0.310042	-0.0142714	0.756529	0.154001	0.364794	8.84715e-25	3.53988e-23	27	30	30	A2	Heart. left ventricle (GTEx)	EpiXcan	0.987261	heart_left_ventricle	0.999981
3826	ENSG00000254858	MPV17L2	-0.309787	-0.0311393	0.756723	0.048387	0.116832	1.47747e-07	1.11442e-06	5	7	7	A2	Heart. left ventricle (GTEx)	EpiXcan	0.987261	heart_left_ventricle	0.999981
3827	ENSG00000160539	PLPP7	-0.309333	-0.0437915	0.757068	0.0381808	0.17035	6.00436e-11	6.93239e-10	10	13	13	A2	Heart. left ventricle (GTEx)	EpiXcan	0.987261	heart_left_ventricle	0.999981
3828	ENSG00000141127	PRPSAP2	-0.308993	-0.0162289	0.757327	0.152209	0.274717	3.88468e-18	9.0908e-17	49	61	61	A2	Heart. left ventricle (GTEx)	EpiXcan	0.987261	heart_left_ventricle	0.999981
3829	ENSG00000140650	PMM2	-0.308924	-0.0670916	0.757379	0.0101914	0.0281797	0.0109429	0.0386233	8	11	11	A2	Heart. left ventricle (GTEx)	EpiXcan	0.987261	heart_left_ventricle	0.999981
3830	ENSG00000213347	MXD3	0.308682	0.0173569	0.757564	0.0823722	0.132892	6.34226e-09	5.77942e-08	23	30	30	A2	Heart. left ventricle (GTEx)	EpiXcan	0.987261	heart_left_ventricle	0.999981
3831	ENSG00000054983	GALC	0.308549	0.024966	0.757665	0.0960081	0.214921	1.6648e-13	2.52513e-12	12	16	16	A2	Heart. left ventricle (GTEx)	EpiXcan	0.987261	heart_left_ventricle	0.999981
3832	ENSG00000163945	UVSSA	-0.308449	-0.00621468	0.75774	0.320853	0.487109	1.094e-36	9.89145e-35	63	80	80	A2	Heart. left ventricle (GTEx)	EpiXcan	0.987261	heart_left_ventricle	0.999981
3833	ENSG00000182963	GJC1	-0.308363	-0.0306782	0.757806	0.0331567	0.0205961	0.0333766	0.107503	12	13	13	A2	Heart. left ventricle (GTEx)	EpiXcan	0.987261	heart_left_ventricle	0.999981
3834	ENSG00000233927	RPS28	0.308356	0.0171492	0.757811	0.219489	0.26609	1.29704e-18	3.13542e-17	24	30	30	A2	Heart. left ventricle (GTEx)	EpiXcan	0.987261	heart_left_ventricle	0.999981
3835	ENSG00000173327	MAP3K11	0.308045	0.0390416	0.758048	0.0275967	0.107563	5.23221e-07	3.68877e-06	16	21	21	A2	Heart. left ventricle (GTEx)	EpiXcan	0.987261	heart_left_ventricle	0.999981
3836	ENSG00000179889	PDXDC1	-0.307686	-0.0402578	0.758322	0.0534478	0.135674	5.57302e-09	5.10182e-08	11	17	17	A2	Heart. left ventricle (GTEx)	EpiXcan	0.987261	heart_left_ventricle	0.999981
3837	ENSG00000141404	GNAL	-0.307667	-0.0557582	0.758336	0.0202986	0.166298	1.01228e-10	1.13752e-09	5	7	7	A2	Heart. left ventricle (GTEx)	EpiXcan	0.987261	heart_left_ventricle	0.999981
3838	ENSG00000114988	LMAN2L	0.307008	0.084617	0.758837	0.0129455	0.0455296	0.00136498	0.00565822	11	14	14	A2	Heart. left ventricle (GTEx)	EpiXcan	0.987261	heart_left_ventricle	0.999981
3839	ENSG00000196655	TRAPPC4	-0.306217	-0.0187752	0.75944	0.148477	0.295326	6.16607e-20	1.69009e-18	19	21	21	A2	Heart. left ventricle (GTEx)	EpiXcan	0.987261	heart_left_ventricle	0.999981
3840	ENSG00000058866	DGKG	0.305877	0.0674661	0.759698	0.00608351	0.0282369	0.011592	0.0407491	6	7	7	A2	Heart. left ventricle (GTEx)	EpiXcan	0.987261	heart_left_ventricle	0.999981
3841	ENSG00000130762	ARHGEF16	-0.30567	-0.047458	0.759856	0.0143489	0.0214237	0.028947	0.0943486	8	8	8	A2	Heart. left ventricle (GTEx)	EpiXcan	0.987261	heart_left_ventricle	0.999981
3842	ENSG00000147592	LACTB2	0.305521	0.028791	0.759969	0.100835	0.132193	1.50969e-08	1.31628e-07	31	36	36	A2	Heart. left ventricle (GTEx)	EpiXcan	0.987261	heart_left_ventricle	0.999981
3843	ENSG00000246705	H2AFJ	-0.305477	-0.028788	0.760003	0.0413535	0.103719	8.10595e-07	5.58749e-06	5	5	5	A2	Heart. left ventricle (GTEx)	EpiXcan	0.987261	heart_left_ventricle	0.999981
3844	ENSG00000185305	ARL15	-0.30544	-0.0190956	0.760031	0.053909	0.0117995	0.105802	0.297793	43	47	47	A2	Heart. left ventricle (GTEx)	EpiXcan	0.987261	heart_left_ventricle	0.999981
3845	ENSG00000100321	SYNGR1	-0.305402	-0.0807046	0.76006	0.0370558	0.0826687	1.35896e-05	7.7645e-05	30	36	36	A2	Heart. left ventricle (GTEx)	EpiXcan	0.987261	heart_left_ventricle	0.999981
3846	ENSG00000259673	IQCH-AS1	-0.305082	-0.0202561	0.760304	0.106611	0.201123	4.12721e-13	5.99867e-12	45	52	52	A2	Heart. left ventricle (GTEx)	EpiXcan	0.987261	heart_left_ventricle	0.999981
3847	ENSG00000154719	MRPL39	-0.305031	-0.060081	0.760342	0.0212064	0.0495417	0.00046666	0.00209066	8	10	10	A2	Heart. left ventricle (GTEx)	EpiXcan	0.987261	heart_left_ventricle	0.999981
3848	ENSG00000261888	AC144831.1	0.304801	0.0134961	0.760518	0.199798	0.296536	1.37184e-19	3.66631e-18	18	23	23	A2	Heart. left ventricle (GTEx)	EpiXcan	0.987261	heart_left_ventricle	0.999981
3849	ENSG00000166896	ATP23	-0.304506	-0.0167369	0.760743	0.139225	0.623106	9.46229e-58	4.87974e-55	20	23	23	A2	Heart. left ventricle (GTEx)	EpiXcan	0.987261	heart_left_ventricle	0.999981
3850	ENSG00000183735	TBK1	-0.304323	-0.0374976	0.760882	0.0212779	0.0904835	5.27536e-06	3.22026e-05	8	9	9	A2	Heart. left ventricle (GTEx)	EpiXcan	0.987261	heart_left_ventricle	0.999981
3851	ENSG00000161179	YDJC	-0.303996	-0.294152	0.761131	0.00200999	0.0300097	0.00707101	0.025896	6	11	11	A2	Heart. left ventricle (GTEx)	EpiXcan	0.987261	heart_left_ventricle	0.999981
3852	ENSG00000168159	RNF187	-0.303915	0.0134938	0.761193	0.0773299	0.14534	2.38832e-09	2.2793e-08	43	53	53	A2	Heart. left ventricle (GTEx)	EpiXcan	0.987261	heart_left_ventricle	0.999981
3853	ENSG00000243554	AC004967.1	0.303627	0.0187795	0.761412	0.0756021	0.166178	9.54282e-11	1.07678e-09	26	29	29	A2	Heart. left ventricle (GTEx)	EpiXcan	0.987261	heart_left_ventricle	0.999981
3854	ENSG00000169220	RGS14	0.303437	0.00770429	0.761557	0.210207	0.276461	4.07311e-18	9.51577e-17	28	33	33	A2	Heart. left ventricle (GTEx)	EpiXcan	0.987261	heart_left_ventricle	0.999981
3855	ENSG00000165506	DNAAF2	-0.303299	-0.0928253	0.761662	0.0236058	0.0122179	0.103731	0.292852	23	26	26	A2	Heart. left ventricle (GTEx)	EpiXcan	0.987261	heart_left_ventricle	0.999981
3856	ENSG00000175137	SH3BP5L	0.303295	0.0275278	0.761665	0.0538164	0.105975	4.91758e-07	3.48283e-06	7	9	9	A2	Heart. left ventricle (GTEx)	EpiXcan	0.987261	heart_left_ventricle	0.999981
3857	ENSG00000237975	FLG-AS1	0.301878	0.0185544	0.762745	0.153543	0.509056	5.79387e-40	6.45391e-38	15	21	21	A2	Heart. left ventricle (GTEx)	EpiXcan	0.987261	heart_left_ventricle	0.999981
3858	ENSG00000147408	CSGALNACT1	-0.301498	-0.00645836	0.763035	0.102486	0.270316	8.45091e-18	1.90714e-16	37	49	49	A2	Heart. left ventricle (GTEx)	EpiXcan	0.987261	heart_left_ventricle	0.999981
3859	ENSG00000134463	ECHDC3	0.301419	0.0356608	0.763095	0.0585593	0.0252714	0.0166778	0.0571273	35	39	39	A2	Heart. left ventricle (GTEx)	EpiXcan	0.987261	heart_left_ventricle	0.999981
3860	ENSG00000152348	ATG10	0.301377	0.00708683	0.763127	0.288962	0.5202	1.73823e-42	2.161e-40	36	45	45	A2	Heart. left ventricle (GTEx)	EpiXcan	0.987261	heart_left_ventricle	0.999981
3861	ENSG00000170222	ADPRM	-0.300683	-0.0398035	0.763656	0.0246055	0.136238	8.88939e-09	7.94453e-08	5	7	7	A2	Heart. left ventricle (GTEx)	EpiXcan	0.987261	heart_left_ventricle	0.999981
3862	ENSG00000182107	TMEM30B	-0.300649	-0.0965548	0.763682	0.0058317	0.0540602	0.000479702	0.00214633	4	7	7	A2	Heart. left ventricle (GTEx)	EpiXcan	0.987261	heart_left_ventricle	0.999981
3863	ENSG00000206337	HCP5	0.300532	0.0393671	0.763771	0.0233226	0.0127725	0.0943934	0.270161	14	18	18	A2	Heart. left ventricle (GTEx)	EpiXcan	0.987261	heart_left_ventricle	0.999981
3864	ENSG00000149311	ATM	-0.30051	-0.0236174	0.763788	0.0977097	0.0402739	0.00286962	0.0112713	43	50	50	A2	Heart. left ventricle (GTEx)	EpiXcan	0.987261	heart_left_ventricle	0.999981
3865	ENSG00000089847	ANKRD24	0.30028	0.0296401	0.763964	0.0719304	0.209497	3.40498e-13	5.00115e-12	29	44	44	A2	Heart. left ventricle (GTEx)	EpiXcan	0.987261	heart_left_ventricle	0.999981
3866	ENSG00000176531	PHLDB3	-0.299903	-0.0270505	0.764251	0.0521906	0.119027	1.0204e-07	7.83244e-07	34	40	40	A2	Heart. left ventricle (GTEx)	EpiXcan	0.987261	heart_left_ventricle	0.999981
3867	ENSG00000170004	CHD3	-0.299854	-0.0387423	0.764289	0.0178317	0.0299419	0.00980997	0.0350061	23	28	28	A2	Heart. left ventricle (GTEx)	EpiXcan	0.987261	heart_left_ventricle	0.999981
3868	ENSG00000106460	TMEM106B	0.299645	0.0303576	0.764448	0.0604839	0.159162	1.06189e-10	1.18856e-09	33	42	42	A2	Heart. left ventricle (GTEx)	EpiXcan	0.987261	heart_left_ventricle	0.999981
3869	ENSG00000070669	ASNS	-0.299592	-0.00662885	0.764489	0.106298	0.118089	1.24025e-07	9.44703e-07	54	63	63	A2	Heart. left ventricle (GTEx)	EpiXcan	0.987261	heart_left_ventricle	0.999981
3870	ENSG00000261455	LINC01003	-0.299574	-0.0703753	0.764502	0.0103577	0.165326	8.94116e-11	1.01299e-09	7	11	11	A2	Heart. left ventricle (GTEx)	EpiXcan	0.987261	heart_left_ventricle	0.999981
3871	ENSG00000139874	SSTR1	0.299195	0.0364432	0.764791	0.0288672	0.0363009	0.00471073	0.0177901	21	24	24	A2	Heart. left ventricle (GTEx)	EpiXcan	0.987261	heart_left_ventricle	0.999981
3872	ENSG00000136869	TLR4	-0.299035	-0.00920628	0.764914	0.220952	0.175569	4.46682e-11	5.25304e-10	106	126	126	A2	Heart. left ventricle (GTEx)	EpiXcan	0.987261	heart_left_ventricle	0.999981
3873	ENSG00000260051	AL031600.1	0.299026	0.0357599	0.76492	0.0431911	0.0659578	5.49558e-05	0.000285951	13	18	18	A2	Heart. left ventricle (GTEx)	EpiXcan	0.987261	heart_left_ventricle	0.999981
3874	ENSG00000152457	DCLRE1C	-0.299006	-0.11169	0.764935	0.00249005	0.0280337	0.0105223	0.0373089	3	5	5	A2	Heart. left ventricle (GTEx)	EpiXcan	0.987261	heart_left_ventricle	0.999981
3875	ENSG00000204130	RUFY2	-0.297693	-0.0216007	0.765937	0.0598166	0.0695508	5.94356e-05	0.000306967	27	28	28	A2	Heart. left ventricle (GTEx)	EpiXcan	0.987261	heart_left_ventricle	0.999981
3876	ENSG00000070371	CLTCL1	-0.297157	-0.0137897	0.766346	0.14326	0.212684	5.0611e-14	8.07226e-13	70	81	81	A2	Heart. left ventricle (GTEx)	EpiXcan	0.987261	heart_left_ventricle	0.999981
3877	ENSG00000099974	DDTL	-0.29693	-0.0999276	0.76652	0.00555494	0.132569	1.83877e-08	1.58141e-07	4	9	9	A2	Heart. left ventricle (GTEx)	EpiXcan	0.987261	heart_left_ventricle	0.999981
3878	ENSG00000158805	ZNF276	0.296741	0.105633	0.766664	0.008275	0.0321044	0.00747948	0.0272772	9	16	16	A2	Heart. left ventricle (GTEx)	EpiXcan	0.987261	heart_left_ventricle	0.999981
3879	ENSG00000224086	AC245452.1	-0.296718	-0.0206284	0.766682	0.154272	0.52628	1.43393e-42	1.79874e-40	11	17	17	A2	Heart. left ventricle (GTEx)	EpiXcan	0.987261	heart_left_ventricle	0.999981
3880	ENSG00000143303	RRNAD1	0.296624	0.142232	0.766753	0.00985804	0.124014	4.34066e-08	3.51188e-07	18	22	22	A2	Heart. left ventricle (GTEx)	EpiXcan	0.987261	heart_left_ventricle	0.999981
3881	ENSG00000203761	MSTO2P	-0.29659	-0.0392171	0.76678	0.0216724	0.0428066	0.00193763	0.0078389	7	9	9	A2	Heart. left ventricle (GTEx)	EpiXcan	0.987261	heart_left_ventricle	0.999981
3882	ENSG00000254860	TMEM9B-AS1	0.296432	0.0169051	0.7669	0.130983	0.498565	8.42654e-39	8.82189e-37	11	14	14	A2	Heart. left ventricle (GTEx)	EpiXcan	0.987261	heart_left_ventricle	0.999981
3883	ENSG00000111678	C12orf57	-0.296105	-0.137132	0.76715	0.00298136	0.0298422	0.0106315	0.0376481	2	2	2	A2	Heart. left ventricle (GTEx)	EpiXcan	0.987261	heart_left_ventricle	0.999981
3884	ENSG00000130595	TNNT3	-0.29606	-0.0351193	0.767184	0.0450047	0.111869	2.9418e-07	2.14571e-06	10	13	13	A2	Heart. left ventricle (GTEx)	EpiXcan	0.987261	heart_left_ventricle	0.999981
3885	ENSG00000134809	TIMM10	-0.296051	-0.0155619	0.767191	0.184175	0.469134	7.78802e-35	6.49344e-33	19	25	25	A2	Heart. left ventricle (GTEx)	EpiXcan	0.987261	heart_left_ventricle	0.999981
3886	ENSG00000220804	LINC01881	0.295847	0.152454	0.767347	0.00454087	0.14655	9.60847e-10	9.70184e-09	13	19	19	A2	Heart. left ventricle (GTEx)	EpiXcan	0.987261	heart_left_ventricle	0.999981
3887	ENSG00000166135	HIF1AN	-0.295509	-0.0352178	0.767605	0.0495939	0.0262432	0.0155731	0.0535936	27	34	34	A2	Heart. left ventricle (GTEx)	EpiXcan	0.987261	heart_left_ventricle	0.999981
3888	ENSG00000267390	AC036176.1	0.295138	0.0269579	0.767888	0.0950203	0.154343	2.81909e-10	3.03346e-09	23	27	27	A2	Heart. left ventricle (GTEx)	EpiXcan	0.987261	heart_left_ventricle	0.999981
3889	ENSG00000137074	APTX	-0.294916	-0.0453689	0.768058	0.040978	0.0653994	0.000124729	0.000612602	20	23	23	A2	Heart. left ventricle (GTEx)	EpiXcan	0.987261	heart_left_ventricle	0.999981
3890	ENSG00000148814	LRRC27	0.294673	0.0425942	0.768244	0.0348047	0.0775879	1.81764e-05	0.000102052	9	10	10	A2	Heart. left ventricle (GTEx)	EpiXcan	0.987261	heart_left_ventricle	0.999981
3891	ENSG00000152939	MARVELD2	0.294598	0.0295585	0.768301	0.0693014	0.0428053	0.00200524	0.00808684	37	54	54	A2	Heart. left ventricle (GTEx)	EpiXcan	0.987261	heart_left_ventricle	0.999981
3892	ENSG00000171867	PRNP	-0.294099	-0.0507973	0.768682	0.0561006	0.0104284	0.133113	0.36243	36	41	41	A2	Heart. left ventricle (GTEx)	EpiXcan	0.987261	heart_left_ventricle	0.999981
3893	ENSG00000153406	NMRAL1	-0.293978	-0.00877429	0.768775	0.279431	0.534011	7.59555e-43	9.97741e-41	24	32	32	A2	Heart. left ventricle (GTEx)	EpiXcan	0.987261	heart_left_ventricle	0.999981
3894	ENSG00000106069	CHN2	0.293779	0.01017	0.768927	0.217688	0.317805	2.58237e-21	7.97272e-20	20	28	28	A2	Heart. left ventricle (GTEx)	EpiXcan	0.987261	heart_left_ventricle	0.999981
3895	ENSG00000163710	PCOLCE2	-0.293551	-0.00636938	0.769101	0.097856	0.21493	7.82075e-14	1.21944e-12	21	22	22	A2	Heart. left ventricle (GTEx)	EpiXcan	0.987261	heart_left_ventricle	0.999981
3896	ENSG00000248487	ABHD14A	0.293529	0.0333261	0.769118	0.0372007	0.102093	7.14614e-07	4.96769e-06	8	9	9	A2	Heart. left ventricle (GTEx)	EpiXcan	0.987261	heart_left_ventricle	0.999981
3897	ENSG00000170074	FAM153A	-0.292806	-0.0227678	0.76967	0.150901	0.570343	1.25794e-50	3.89233e-48	18	23	23	A2	Heart. left ventricle (GTEx)	EpiXcan	0.987261	heart_left_ventricle	0.999981
3898	ENSG00000169994	MYO7B	-0.292804	-0.00700422	0.769672	0.159479	0.133072	1.57227e-08	1.36912e-07	75	83	83	A2	Heart. left ventricle (GTEx)	EpiXcan	0.987261	heart_left_ventricle	0.999981
3899	ENSG00000143882	ATP6V1C2	0.292523	0.0291945	0.769887	0.0782953	0.182422	7.18148e-12	9.17385e-11	8	9	9	A2	Heart. left ventricle (GTEx)	EpiXcan	0.987261	heart_left_ventricle	0.999981
3900	ENSG00000100281	HMGXB4	-0.292338	-0.22001	0.770028	0.00689497	0.0152975	0.0633057	0.189972	5	5	5	A2	Heart. left ventricle (GTEx)	EpiXcan	0.987261	heart_left_ventricle	0.999981
3901	ENSG00000139428	MMAB	-0.291737	-0.276689	0.770488	0.000315542	0.0395345	0.00317403	0.0123692	4	6	6	A2	Heart. left ventricle (GTEx)	EpiXcan	0.987261	heart_left_ventricle	0.999981
3902	ENSG00000197363	ZNF517	-0.291671	-0.112534	0.770538	0.00404323	0.0792442	1.00635e-05	5.89348e-05	3	7	7	A2	Heart. left ventricle (GTEx)	EpiXcan	0.987261	heart_left_ventricle	0.999981
3903	ENSG00000204623	ZNRD1ASP	-0.29167	-0.0155683	0.770539	0.0730785	0.118903	1.36729e-07	1.03468e-06	41	52	52	A2	Heart. left ventricle (GTEx)	EpiXcan	0.987261	heart_left_ventricle	0.999981
3904	ENSG00000163320	CGGBP1	0.29165	0.00631414	0.770554	0.252246	0.330508	2.00771e-22	6.73622e-21	11	11	11	A2	Heart. left ventricle (GTEx)	EpiXcan	0.987261	heart_left_ventricle	0.999981
3905	ENSG00000213901	SLC23A3	0.291582	0.131682	0.770607	0.00219633	0.0180411	0.0432578	0.135719	2	3	3	A2	Heart. left ventricle (GTEx)	EpiXcan	0.987261	heart_left_ventricle	0.999981
3906	ENSG00000091317	CMTM6	0.291548	0.0765139	0.770632	0.0245539	0.092304	3.88966e-06	2.44072e-05	9	9	9	A2	Heart. left ventricle (GTEx)	EpiXcan	0.987261	heart_left_ventricle	0.999981
3907	ENSG00000185986	SDHAP3	0.290643	0.0423788	0.771324	0.0188653	0.0137751	0.0713599	0.211362	8	12	12	A2	Heart. left ventricle (GTEx)	EpiXcan	0.987397	heart_left_ventricle	0.999981
3908	ENSG00000163536	SERPINI1	-0.2904	-0.0367226	0.771511	0.0176631	0.0808951	1.66167e-05	9.39385e-05	4	5	5	A2	Heart. left ventricle (GTEx)	EpiXcan	0.987397	heart_left_ventricle	0.999981
3909	ENSG00000164366	CCDC127	0.289793	0.0178489	0.771975	0.0170683	0.0593067	0.000270111	0.00125787	10	13	13	A2	Heart. left ventricle (GTEx)	EpiXcan	0.987397	heart_left_ventricle	0.999981
3910	ENSG00000235109	ZSCAN31	0.289743	0.0233476	0.772013	0.0854352	0.0794482	2.22523e-05	0.000123344	17	17	17	A2	Heart. left ventricle (GTEx)	EpiXcan	0.987397	heart_left_ventricle	0.999981
3911	ENSG00000232388	SMIM26	0.289709	0.0247247	0.772039	0.0444299	0.0828149	1.13834e-05	6.5933e-05	37	41	41	A2	Heart. left ventricle (GTEx)	EpiXcan	0.987397	heart_left_ventricle	0.999981
3912	ENSG00000196418	ZNF124	0.289334	0.0350085	0.772326	0.05942	0.144753	3.32374e-09	3.12279e-08	45	49	49	A2	Heart. left ventricle (GTEx)	EpiXcan	0.987397	heart_left_ventricle	0.999981
3913	ENSG00000242252	BGLAP	0.288799	0.0132882	0.772735	0.0458751	0.211324	2.45554e-13	3.65678e-12	39	46	46	A2	Heart. left ventricle (GTEx)	EpiXcan	0.987397	heart_left_ventricle	0.999981
3914	ENSG00000138363	ATIC	0.288771	0.0102585	0.772757	0.217189	0.264866	5.39579e-17	1.13149e-15	24	33	33	A2	Heart. left ventricle (GTEx)	EpiXcan	0.987397	heart_left_ventricle	0.999981
3915	ENSG00000180011	ZADH2	0.288406	0.0188192	0.773036	0.0177251	0.0447811	0.00133656	0.00555059	10	12	12	A2	Heart. left ventricle (GTEx)	EpiXcan	0.987397	heart_left_ventricle	0.999981
3916	ENSG00000122674	CCZ1	0.288363	0.0327948	0.773069	0.116211	0.538521	3.39569e-45	5.76604e-43	41	68	68	A2	Heart. left ventricle (GTEx)	EpiXcan	0.987397	heart_left_ventricle	0.999981
3917	ENSG00000254682	AP002387.1	0.288206	0.0181596	0.773189	0.197376	0.427227	4.05381e-32	2.76692e-30	52	67	67	A2	Heart. left ventricle (GTEx)	EpiXcan	0.987397	heart_left_ventricle	0.999981
3918	ENSG00000160214	RRP1	-0.28814	-0.0430733	0.773239	0.0175215	0.0435649	0.0018266	0.00743672	12	14	14	A2	Heart. left ventricle (GTEx)	EpiXcan	0.987397	heart_left_ventricle	0.999981
3919	ENSG00000140988	RPS2	-0.286901	-0.00543681	0.774188	0.0335748	0.0772785	2.67501e-05	0.000145609	26	37	37	A2	Heart. left ventricle (GTEx)	EpiXcan	0.987397	heart_left_ventricle	0.999981
3920	ENSG00000172270	BSG	0.286316	0.0260918	0.774636	0.0533938	0.143477	3.96621e-09	3.68416e-08	12	15	15	A2	Heart. left ventricle (GTEx)	EpiXcan	0.987397	heart_left_ventricle	0.999981
3921	ENSG00000111266	DUSP16	0.286219	0.0414638	0.774711	0.0233375	0.0118827	0.105343	0.296831	20	23	23	A2	Heart. left ventricle (GTEx)	EpiXcan	0.987397	heart_left_ventricle	0.999981
3922	ENSG00000188186	LAMTOR4	-0.285757	-0.131101	0.775065	0.00795224	0.106884	4.07853e-07	2.92028e-06	5	7	7	A2	Heart. left ventricle (GTEx)	EpiXcan	0.987397	heart_left_ventricle	0.999981
3923	ENSG00000158560	DYNC1I1	0.285545	0.0644027	0.775227	0.0316735	0.0735448	4.55979e-05	0.000239858	20	25	25	A2	Heart. left ventricle (GTEx)	EpiXcan	0.987397	heart_left_ventricle	0.999981
3924	ENSG00000198755	RPL10A	-0.285065	-0.0326389	0.775594	0.117782	0.356716	2.78478e-24	1.07127e-22	21	26	26	A2	Heart. left ventricle (GTEx)	EpiXcan	0.987397	heart_left_ventricle	0.999981
3925	ENSG00000123810	B9D2	0.285035	0.0111771	0.775618	0.0157276	0.0186266	0.0418689	0.131688	7	7	7	A2	Heart. left ventricle (GTEx)	EpiXcan	0.987397	heart_left_ventricle	0.999981
3926	ENSG00000051128	HOMER3	-0.284454	-0.0127296	0.776062	0.0771099	0.152401	6.03046e-10	6.23371e-09	18	22	22	A2	Heart. left ventricle (GTEx)	EpiXcan	0.987397	heart_left_ventricle	0.999981
3927	ENSG00000122335	SERAC1	0.284322	0.0328501	0.776163	0.0466902	0.0934656	1.83152e-06	1.19954e-05	27	29	29	A2	Heart. left ventricle (GTEx)	EpiXcan	0.987397	heart_left_ventricle	0.999981
3928	ENSG00000186642	PDE2A	-0.284229	-0.119813	0.776235	0.00387837	0.0582076	0.000284487	0.00131864	4	5	5	A2	Heart. left ventricle (GTEx)	EpiXcan	0.987397	heart_left_ventricle	0.999981
3929	ENSG00000091640	SPAG7	-0.283891	-0.0159135	0.776494	0.0949422	0.302791	1.38032e-19	3.68191e-18	13	15	15	A2	Heart. left ventricle (GTEx)	EpiXcan	0.987397	heart_left_ventricle	0.999981
3930	ENSG00000185128	TBC1D3F	0.283089	0.0323252	0.777108	0.0257778	0.0574622	0.000195091	0.000930291	5	5	5	A2	Heart. left ventricle (GTEx)	EpiXcan	0.987397	heart_left_ventricle	0.999981
3931	ENSG00000139625	MAP3K12	0.282837	0.0366295	0.777302	0.0164197	0.031142	0.007862	0.0285228	25	30	30	A2	Heart. left ventricle (GTEx)	EpiXcan	0.987397	heart_left_ventricle	0.999981
3932	ENSG00000109084	TMEM97	-0.282782	-0.0215025	0.777344	0.0440309	0.14521	1.22175e-09	1.2186e-08	10	14	14	A2	Heart. left ventricle (GTEx)	EpiXcan	0.987397	heart_left_ventricle	0.999981
3933	ENSG00000137760	ALKBH8	0.282682	0.0185113	0.777421	0.133671	0.127553	2.451e-08	2.05961e-07	60	71	71	A2	Heart. left ventricle (GTEx)	EpiXcan	0.987397	heart_left_ventricle	0.999981
3934	ENSG00000170667	RASA4B	0.282464	-0.00982381	0.777588	0.0561901	0.0183578	0.0447946	0.140067	44	51	51	A2	Heart. left ventricle (GTEx)	EpiXcan	0.987397	heart_left_ventricle	0.999981
3935	ENSG00000143771	CNIH4	0.282401	0.0321894	0.777636	0.110265	0.307394	3.93728e-20	1.10086e-18	28	37	37	A2	Heart. left ventricle (GTEx)	EpiXcan	0.987397	heart_left_ventricle	0.999981
3936	ENSG00000213930	GALT	-0.282066	-0.00310502	0.777893	0.10996	0.181737	1.38663e-11	1.72234e-10	70	80	80	A2	Heart. left ventricle (GTEx)	EpiXcan	0.987397	heart_left_ventricle	0.999981
3937	ENSG00000261534	AL596244.1	0.281982	0.0709126	0.777957	0.00981537	0.0178147	0.0472135	0.146807	11	12	12	A2	Heart. left ventricle (GTEx)	EpiXcan	0.987397	heart_left_ventricle	0.999981
3938	ENSG00000139323	POC1B	-0.281775	-0.0603352	0.778116	0.00930952	0.0857154	9.71644e-06	5.70851e-05	11	17	17	A2	Heart. left ventricle (GTEx)	EpiXcan	0.987397	heart_left_ventricle	0.999981
3939	ENSG00000149150	SLC43A1	-0.281675	-0.0555556	0.778192	0.0171589	0.0617456	0.000187829	0.000897731	14	18	18	A2	Heart. left ventricle (GTEx)	EpiXcan	0.987397	heart_left_ventricle	0.999981
3940	ENSG00000185591	SP1	-0.281355	-0.067048	0.778438	0.00778621	0.0411283	0.00244248	0.00970301	4	5	5	A2	Heart. left ventricle (GTEx)	EpiXcan	0.987397	heart_left_ventricle	0.999981
3941	ENSG00000179195	ZNF664	0.280963	0.072726	0.778739	0.00625445	0.0132593	0.0882294	0.254455	8	10	10	A2	Heart. left ventricle (GTEx)	EpiXcan	0.987397	heart_left_ventricle	0.999981
3942	ENSG00000134905	CARS2	-0.280764	-0.010533	0.778892	0.111835	0.175703	2.23418e-11	2.71692e-10	47	53	53	A2	Heart. left ventricle (GTEx)	EpiXcan	0.987397	heart_left_ventricle	0.999981
3943	ENSG00000165406	MARCH8	0.280662	0.0197507	0.77897	0.0777219	0.237964	1.02842e-15	1.91697e-14	10	14	14	A2	Heart. left ventricle (GTEx)	EpiXcan	0.987397	heart_left_ventricle	0.999981
3944	ENSG00000108771	DHX58	0.280597	0.0562319	0.77902	0.0132135	0.071924	5.08811e-05	0.000265842	7	9	9	A2	Heart. left ventricle (GTEx)	EpiXcan	0.987397	heart_left_ventricle	0.999981
3945	ENSG00000101311	FERMT1	0.280501	0.0432059	0.779093	0.0426933	0.16011	2.01717e-10	2.20118e-09	3	4	4	A2	Heart. left ventricle (GTEx)	EpiXcan	0.987397	heart_left_ventricle	0.999981
3946	ENSG00000213523	SRA1	-0.280312	-0.0161831	0.779238	0.0930515	0.337583	1.10047e-22	3.76484e-21	24	32	32	A2	Heart. left ventricle (GTEx)	EpiXcan	0.987397	heart_left_ventricle	0.999981
3947	ENSG00000100804	PSMB5	-0.279906	-0.0509961	0.779549	0.0259377	0.0238913	0.0219677	0.0734932	17	22	22	A2	Heart. left ventricle (GTEx)	EpiXcan	0.987397	heart_left_ventricle	0.999981
3948	ENSG00000125458	NT5C	0.279354	0.236666	0.779973	0.000762281	0.0575141	0.000279863	0.00130024	3	8	8	A2	Heart. left ventricle (GTEx)	EpiXcan	0.987397	heart_left_ventricle	0.999981
3949	ENSG00000174197	MGA	0.279134	0.0778652	0.780142	0.00714482	0.0503824	0.000601681	0.00264451	11	18	18	A2	Heart. left ventricle (GTEx)	EpiXcan	0.987397	heart_left_ventricle	0.999981
3950	ENSG00000242852	ZNF709	-0.279088	-0.0600196	0.780177	0.0101839	0.0559114	0.000376804	0.00171123	23	37	37	A2	Heart. left ventricle (GTEx)	EpiXcan	0.987397	heart_left_ventricle	0.999981
3951	ENSG00000205710	C17orf107	-0.279067	-0.0508226	0.780194	0.0696438	0.0833357	8.24612e-06	4.9026e-05	35	40	40	A2	Heart. left ventricle (GTEx)	EpiXcan	0.987397	heart_left_ventricle	0.999981
3952	ENSG00000080345	RIF1	0.278859	0.0193739	0.780353	0.0743499	0.110763	2.34316e-07	1.729e-06	32	39	39	A2	Heart. left ventricle (GTEx)	EpiXcan	0.987397	heart_left_ventricle	0.999981
3953	ENSG00000261338	AC021016.2	0.278747	0.0122179	0.780439	0.226854	0.327251	4.64301e-22	1.50698e-20	26	33	33	A2	Heart. left ventricle (GTEx)	EpiXcan	0.987397	heart_left_ventricle	0.999981
3954	ENSG00000243056	EIF4EBP3	0.278721	0.0550358	0.780459	0.00897996	0.0689076	6.6756e-05	0.00034274	7	12	12	A2	Heart. left ventricle (GTEx)	EpiXcan	0.987397	heart_left_ventricle	0.999981
3955	ENSG00000204920	ZNF155	0.278483	0.0189338	0.780642	0.148862	0.151607	6.74651e-10	6.93273e-09	46	54	54	A2	Heart. left ventricle (GTEx)	EpiXcan	0.987397	heart_left_ventricle	0.999981
3956	ENSG00000084444	FAM234B	0.278377	0.0100364	0.780723	0.174379	0.228198	1.25415e-14	2.11926e-13	47	53	53	A2	Heart. left ventricle (GTEx)	EpiXcan	0.987397	heart_left_ventricle	0.999981
3957	ENSG00000141428	C18orf21	-0.278138	0.000497087	0.780907	0.0429006	0.0816006	1.30039e-05	7.46665e-05	34	40	40	A2	Heart. left ventricle (GTEx)	EpiXcan	0.987397	heart_left_ventricle	0.999981
3958	ENSG00000155085	AK9	0.278018	0.0192191	0.780998	0.115409	0.170318	9.82224e-11	1.10562e-09	39	45	45	A2	Heart. left ventricle (GTEx)	EpiXcan	0.987397	heart_left_ventricle	0.999981
3959	ENSG00000272779	AC245060.4	0.277739	0.119771	0.781213	0.00466159	0.1397	6.20475e-09	5.65782e-08	4	13	13	A2	Heart. left ventricle (GTEx)	EpiXcan	0.987418	heart_left_ventricle	0.999981
3960	ENSG00000269837	IPO5P1	-0.276968	-0.0333276	0.781805	0.0683471	0.218984	1.48757e-14	2.49554e-13	57	74	74	A2	Heart. left ventricle (GTEx)	EpiXcan	0.987698	heart_left_ventricle	0.999981
3961	ENSG00000228716	DHFR	-0.276936	-0.00634875	0.781829	0.325476	0.446616	6.92446e-33	4.96991e-31	66	81	81	A2	Heart. left ventricle (GTEx)	EpiXcan	0.987698	heart_left_ventricle	0.999981
3962	ENSG00000165879	FRAT1	0.276349	0.138544	0.78228	0.00156671	0.0715489	5.86751e-05	0.000303264	2	6	6	A2	Heart. left ventricle (GTEx)	EpiXcan	0.988018	heart_left_ventricle	0.999981
3963	ENSG00000175471	MCTP1	0.275756	-0.00504424	0.782735	0.00805168	0.0768726	2.61931e-05	0.000142913	11	14	14	A2	Heart. left ventricle (GTEx)	EpiXcan	0.988344	heart_left_ventricle	0.999981
3964	ENSG00000227372	TP73-AS1	0.274205	0.0550822	0.783927	0.0244562	0.0168689	0.0534571	0.163627	16	21	21	A2	Heart. left ventricle (GTEx)	EpiXcan	0.989266	heart_left_ventricle	0.999981
3965	ENSG00000144476	ACKR3	0.274053	0.0416708	0.784044	0.0290924	0.0523982	0.0006084	0.00267067	18	24	24	A2	Heart. left ventricle (GTEx)	EpiXcan	0.989266	heart_left_ventricle	0.999981
3966	ENSG00000114744	COMMD2	0.274034	0.0637816	0.784059	0.00682766	0.012952	0.0860623	0.248978	4	5	5	A2	Heart. left ventricle (GTEx)	EpiXcan	0.989266	heart_left_ventricle	0.999981
3967	ENSG00000161203	AP2M1	0.273651	0.068781	0.784352	0.0124662	0.13519	8.5145e-09	7.61928e-08	9	11	11	A2	Heart. left ventricle (GTEx)	EpiXcan	0.989269	heart_left_ventricle	0.999981
3968	ENSG00000138777	PPA2	-0.273222	-0.0334651	0.784682	0.0731797	0.169116	5.48699e-11	6.37205e-10	21	28	28	A2	Heart. left ventricle (GTEx)	EpiXcan	0.989269	heart_left_ventricle	0.999981
3969	ENSG00000139574	NPFF	0.27318	0.047396	0.784715	0.0586536	0.0222797	0.0271267	0.0889153	40	47	47	A2	Heart. left ventricle (GTEx)	EpiXcan	0.989269	heart_left_ventricle	0.999981
3970	ENSG00000105982	RNF32	0.27266	0.0366527	0.785114	0.0547873	0.1139	2.42281e-07	1.78399e-06	21	24	24	A2	Heart. left ventricle (GTEx)	EpiXcan	0.989269	heart_left_ventricle	0.999981
3971	ENSG00000180008	SOCS4	-0.272562	-0.0407729	0.78519	0.0176751	0.0580109	0.000213699	0.00101416	4	5	5	A2	Heart. left ventricle (GTEx)	EpiXcan	0.989269	heart_left_ventricle	0.999981
3972	ENSG00000104218	CSPP1	-0.272488	-0.11814	0.785247	0.0079224	0.0124037	0.0974566	0.277843	4	5	5	A2	Heart. left ventricle (GTEx)	EpiXcan	0.989269	heart_left_ventricle	0.999981
3973	ENSG00000180902	D2HGDH	0.271014	0.0127167	0.78638	0.133862	0.430464	1.67825e-31	1.09196e-29	39	51	51	A2	Heart. left ventricle (GTEx)	EpiXcan	0.990262	heart_left_ventricle	0.999981
3974	ENSG00000233885	YEATS2-AS1	0.27084	0.030582	0.786514	0.00935407	0.0977359	1.79148e-06	1.17552e-05	14	19	19	A2	Heart. left ventricle (GTEx)	EpiXcan	0.990262	heart_left_ventricle	0.999981
3975	ENSG00000235501	AC105942.1	0.270184	0.0411793	0.787019	0.0221963	0.0506526	0.000748947	0.00323259	38	43	43	A2	Heart. left ventricle (GTEx)	EpiXcan	0.990262	heart_left_ventricle	0.999981
3976	ENSG00000084710	EFR3B	-0.269993	-0.0246573	0.787165	0.0445905	0.0380625	0.00371981	0.0143317	28	32	32	A2	Heart. left ventricle (GTEx)	EpiXcan	0.990262	heart_left_ventricle	0.999981
3977	ENSG00000114735	HEMK1	-0.269973	-0.0298448	0.787181	0.0423199	0.0787538	1.24182e-05	7.15098e-05	8	9	9	A2	Heart. left ventricle (GTEx)	EpiXcan	0.990262	heart_left_ventricle	0.999981
3978	ENSG00000128039	SRD5A3	-0.269324	-0.0313458	0.78768	0.148187	0.235646	4.02007e-15	7.04094e-14	29	37	37	A2	Heart. left ventricle (GTEx)	EpiXcan	0.990262	heart_left_ventricle	0.999981
3979	ENSG00000054118	THRAP3	-0.269291	-0.00971384	0.787706	0.140375	0.0520029	0.000658496	0.00287697	78	94	94	A2	Heart. left ventricle (GTEx)	EpiXcan	0.990262	heart_left_ventricle	0.999981
3980	ENSG00000213689	TREX1	0.268744	0.0224045	0.788127	0.102769	0.16769	9.73298e-11	1.09734e-09	17	21	21	A2	Heart. left ventricle (GTEx)	EpiXcan	0.990262	heart_left_ventricle	0.999981
3981	ENSG00000164080	RAD54L2	0.268704	-0.00387339	0.788158	0.00480445	0.0391595	0.00281205	0.0110733	7	10	10	A2	Heart. left ventricle (GTEx)	EpiXcan	0.990262	heart_left_ventricle	0.999981
3982	ENSG00000176171	BNIP3	-0.267874	-0.0197468	0.788796	0.0380085	0.0835425	4.14556e-06	2.58383e-05	9	14	14	A2	Heart. left ventricle (GTEx)	EpiXcan	0.990262	heart_left_ventricle	0.999981
3983	ENSG00000129484	PARP2	-0.267777	-0.0775016	0.788871	0.0075456	0.0318182	0.00818613	0.0295831	8	11	11	A2	Heart. left ventricle (GTEx)	EpiXcan	0.990262	heart_left_ventricle	0.999981
3984	ENSG00000103365	GGA2	-0.267772	-0.0443481	0.788875	0.0505021	0.219837	6.68365e-14	1.05037e-12	43	56	56	A2	Heart. left ventricle (GTEx)	EpiXcan	0.990262	heart_left_ventricle	0.999981
3985	ENSG00000163545	NUAK2	-0.267168	-0.0307053	0.78934	0.0205321	0.036139	0.00471309	0.0177942	12	18	18	A2	Heart. left ventricle (GTEx)	EpiXcan	0.990262	heart_left_ventricle	0.999981
3986	ENSG00000159210	SNF8	0.266737	0.0491384	0.789672	0.0210864	0.0804347	1.58369e-05	8.97487e-05	17	23	23	A2	Heart. left ventricle (GTEx)	EpiXcan	0.990262	heart_left_ventricle	0.999981
3987	ENSG00000064012	CASP8	-0.266603	-0.0233686	0.789775	0.0301278	0.0912375	3.57739e-06	2.25801e-05	21	27	27	A2	Heart. left ventricle (GTEx)	EpiXcan	0.990262	heart_left_ventricle	0.999981
3988	ENSG00000108439	PNPO	0.265851	0.0135881	0.790354	0.0755606	0.0437062	0.00167291	0.00684299	43	48	48	A2	Heart. left ventricle (GTEx)	EpiXcan	0.990262	heart_left_ventricle	0.999981
3989	ENSG00000065054	SLC9A3R2	0.265532	0.458404	0.7906	0.000344726	0.0207038	0.0299704	0.0973367	1	1	1	A2	Heart. left ventricle (GTEx)	EpiXcan	0.990262	heart_left_ventricle	0.999981
3990	ENSG00000172613	RAD9A	0.265248	0.0319752	0.790818	0.0509884	0.130494	7.96702e-09	7.15695e-08	3	3	3	A2	Heart. left ventricle (GTEx)	EpiXcan	0.990262	heart_left_ventricle	0.999981
3991	ENSG00000141519	CCDC40	-0.264787	-0.0117738	0.791174	0.23135	0.305624	3.50812e-20	9.8482e-19	39	49	49	A2	Heart. left ventricle (GTEx)	EpiXcan	0.990262	heart_left_ventricle	0.999981
3992	ENSG00000014914	MTMR11	0.264448	0.0280322	0.791435	0.0695408	0.129812	3.3002e-08	2.72066e-07	17	19	19	A2	Heart. left ventricle (GTEx)	EpiXcan	0.990262	heart_left_ventricle	0.999981
3993	ENSG00000162931	TRIM17	0.264414	0.062241	0.791461	0.0321938	0.0168847	0.051706	0.158965	24	29	29	A2	Heart. left ventricle (GTEx)	EpiXcan	0.990262	heart_left_ventricle	0.999981
3994	ENSG00000124249	KCNK15	-0.263974	-0.0420167	0.7918	0.0176716	0.0700856	6.45987e-05	0.000332276	11	16	16	A2	Heart. left ventricle (GTEx)	EpiXcan	0.990262	heart_left_ventricle	0.999981
3995	ENSG00000189056	RELN	-0.263929	-0.0276986	0.791835	0.0339371	0.0880689	2.49814e-06	1.6074e-05	17	18	18	A2	Heart. left ventricle (GTEx)	EpiXcan	0.990262	heart_left_ventricle	0.999981
3996	ENSG00000172731	LRRC20	0.263731	0.048703	0.791987	0.0146587	0.0370389	0.00389642	0.0149459	8	10	10	A2	Heart. left ventricle (GTEx)	EpiXcan	0.990262	heart_left_ventricle	0.999981
3997	ENSG00000161896	IP6K3	0.263535	0.0308785	0.792139	0.01907	0.062613	0.00016038	0.00077566	18	20	20	A2	Heart. left ventricle (GTEx)	EpiXcan	0.990262	heart_left_ventricle	0.999981
3998	ENSG00000099984	GSTT2	0.262829	0.030134	0.792682	0.0737066	0.490554	1.21728e-38	1.24628e-36	20	31	31	A2	Heart. left ventricle (GTEx)	EpiXcan	0.990262	heart_left_ventricle	0.999981
3999	ENSG00000141570	CBX8	-0.262529	-0.00372956	0.792913	0.261044	0.018037	0.0355846	0.113903	117	137	137	A2	Heart. left ventricle (GTEx)	EpiXcan	0.990262	heart_left_ventricle	0.999981
4000	ENSG00000124226	RNF114	-0.262255	-0.0339125	0.793125	0.0612538	0.0815864	1.01575e-05	5.94009e-05	43	52	52	A2	Heart. left ventricle (GTEx)	EpiXcan	0.990262	heart_left_ventricle	0.999981
4001	ENSG00000181061	HIGD1A	-0.262091	-0.0506302	0.793251	0.0291507	0.0234637	0.0231911	0.0773074	23	25	25	A2	Heart. left ventricle (GTEx)	EpiXcan	0.990262	heart_left_ventricle	0.999981
4002	ENSG00000269609	RPARP-AS1	-0.262033	-0.0574352	0.793296	0.0103063	0.0866824	8.00172e-06	4.75933e-05	7	8	8	A2	Heart. left ventricle (GTEx)	EpiXcan	0.990262	heart_left_ventricle	0.999981
4003	ENSG00000115902	SLC1A4	-0.261579	-0.0202007	0.793646	0.111813	0.129486	6.52126e-09	5.91544e-08	17	20	20	A2	Heart. left ventricle (GTEx)	EpiXcan	0.990262	heart_left_ventricle	0.999981
4004	ENSG00000149262	INTS4	0.261015	0.029928	0.794081	0.0670953	0.140537	2.30592e-09	2.20975e-08	36	48	48	A2	Heart. left ventricle (GTEx)	EpiXcan	0.990262	heart_left_ventricle	0.999981
4005	ENSG00000182919	C11orf54	0.260586	0.0137039	0.794412	0.124693	0.443376	2.65547e-32	1.83954e-30	24	33	33	A2	Heart. left ventricle (GTEx)	EpiXcan	0.990262	heart_left_ventricle	0.999981
4006	ENSG00000068784	SRBD1	-0.260491	-0.129259	0.794485	0.00407604	0.0384639	0.00275012	0.0108447	13	18	18	A2	Heart. left ventricle (GTEx)	EpiXcan	0.990262	heart_left_ventricle	0.999981
4007	ENSG00000246089	AC016065.1	-0.260418	-0.0722795	0.794541	0.0278271	0.130934	2.44698e-08	2.05748e-07	16	22	22	A2	Heart. left ventricle (GTEx)	EpiXcan	0.990262	heart_left_ventricle	0.999981
4008	ENSG00000167216	KATNAL2	-0.260226	-0.026185	0.79469	0.0186647	0.0462219	0.00126602	0.00527943	6	7	7	A2	Heart. left ventricle (GTEx)	EpiXcan	0.990262	heart_left_ventricle	0.999981
4009	ENSG00000104093	DMXL2	-0.260216	-0.0464166	0.794697	0.0223451	0.0865696	4.14446e-06	2.58383e-05	14	21	21	A2	Heart. left ventricle (GTEx)	EpiXcan	0.990262	heart_left_ventricle	0.999981
4010	ENSG00000139192	TAPBPL	-0.260115	-0.00978945	0.794775	0.279238	0.601656	2.74397e-53	9.55175e-51	6	7	7	A2	Heart. left ventricle (GTEx)	EpiXcan	0.990262	heart_left_ventricle	0.999981
4011	ENSG00000110436	SLC1A2	0.260075	0.0161736	0.794806	0.0652458	0.0654598	0.000102424	0.000510983	40	48	48	A2	Heart. left ventricle (GTEx)	EpiXcan	0.990262	heart_left_ventricle	0.999981
4012	ENSG00000127415	IDUA	0.259657	0.0186856	0.795128	0.142751	0.186911	7.30387e-12	9.32164e-11	22	27	27	A2	Heart. left ventricle (GTEx)	EpiXcan	0.990262	heart_left_ventricle	0.999981
4013	ENSG00000101335	MYL9	0.258686	0.0122948	0.795877	0.118348	0.0154997	0.0628128	0.188665	72	92	92	A2	Heart. left ventricle (GTEx)	EpiXcan	0.990262	heart_left_ventricle	0.999981
4014	ENSG00000135956	TMEM127	-0.258657	-1.658	0.7959	1.81031e-05	0.0173799	0.0464075	0.144516	1	3	3	A2	Heart. left ventricle (GTEx)	EpiXcan	0.990262	heart_left_ventricle	0.999981
4015	ENSG00000109332	UBE2D3	-0.258589	-0.0379748	0.795952	0.0272942	0.0116359	0.112036	0.312185	35	42	42	A2	Heart. left ventricle (GTEx)	EpiXcan	0.990262	heart_left_ventricle	0.999981
4016	ENSG00000129933	MAU2	0.258364	0.0504151	0.796126	0.0295919	0.019788	0.036104	0.11538	25	28	28	A2	Heart. left ventricle (GTEx)	EpiXcan	0.990262	heart_left_ventricle	0.999981
4017	ENSG00000075643	MOCOS	0.258162	0.0336619	0.796282	0.0494384	0.180842	1.1718e-11	1.4686e-10	21	27	27	A2	Heart. left ventricle (GTEx)	EpiXcan	0.990262	heart_left_ventricle	0.999981
4018	ENSG00000089123	TASP1	0.258142	-0.00157723	0.796298	0.0784735	0.0163472	0.0567188	0.172454	46	57	57	A2	Heart. left ventricle (GTEx)	EpiXcan	0.990262	heart_left_ventricle	0.999981
4019	ENSG00000177685	CRACR2B	0.257962	0.0255641	0.796436	0.0560082	0.0556271	0.00042051	0.00189672	18	26	26	A2	Heart. left ventricle (GTEx)	EpiXcan	0.990262	heart_left_ventricle	0.999981
4020	ENSG00000196268	ZNF493	-0.257808	-0.0258077	0.796555	0.139024	0.247641	6.7107e-16	1.28705e-14	27	32	32	A2	Heart. left ventricle (GTEx)	EpiXcan	0.990262	heart_left_ventricle	0.999981
4021	ENSG00000172986	GXYLT2	-0.257522	-0.0327478	0.796776	0.0343709	0.418753	1.07415e-30	6.47464e-29	18	28	28	A2	Heart. left ventricle (GTEx)	EpiXcan	0.990262	heart_left_ventricle	0.999981
4022	ENSG00000188211	NCR3LG1	-0.257001	-0.0127273	0.797178	0.0290494	0.096556	2.53893e-06	1.63138e-05	9	13	13	A2	Heart. left ventricle (GTEx)	EpiXcan	0.990262	heart_left_ventricle	0.999981
4023	ENSG00000100395	L3MBTL2	0.256967	0.142005	0.797204	0.0118395	0.0100493	0.140645	0.378642	8	10	10	A2	Heart. left ventricle (GTEx)	EpiXcan	0.990262	heart_left_ventricle	0.999981
4024	ENSG00000100726	TELO2	0.256764	0.00106395	0.797361	0.0700142	0.0160923	0.0596927	0.180609	57	89	89	A2	Heart. left ventricle (GTEx)	EpiXcan	0.990262	heart_left_ventricle	0.999981
4025	ENSG00000168395	ING5	0.256628	0.0666333	0.797466	0.0109092	0.107977	5.38088e-07	3.78784e-06	7	13	13	A2	Heart. left ventricle (GTEx)	EpiXcan	0.990262	heart_left_ventricle	0.999981
4026	ENSG00000067191	CACNB1	0.256343	0.0517452	0.797686	0.0118469	0.0162722	0.0576431	0.17494	9	13	13	A2	Heart. left ventricle (GTEx)	EpiXcan	0.990262	heart_left_ventricle	0.999981
4027	ENSG00000119878	CRIPT	0.255767	0.0198328	0.798131	0.0540418	0.127035	3.31099e-08	2.72794e-07	11	14	14	A2	Heart. left ventricle (GTEx)	EpiXcan	0.990262	heart_left_ventricle	0.999981
4028	ENSG00000083454	P2RX5	0.2556	0.0552253	0.79826	0.0202316	0.0508362	0.000716146	0.00310642	12	15	15	A2	Heart. left ventricle (GTEx)	EpiXcan	0.990262	heart_left_ventricle	0.999981
4029	ENSG00000184575	XPOT	0.255593	0.00823229	0.798265	0.0118596	0.0535255	0.000414483	0.00187123	8	10	10	A2	Heart. left ventricle (GTEx)	EpiXcan	0.990262	heart_left_ventricle	0.999981
4030	ENSG00000138688	KIAA1109	0.255253	0.028145	0.798528	0.0651276	0.0336423	0.00512036	0.0192224	29	38	38	A2	Heart. left ventricle (GTEx)	EpiXcan	0.990262	heart_left_ventricle	0.999981
4031	ENSG00000119383	PTPA	-0.255095	-0.0376756	0.79865	0.0456935	0.0953162	2.58606e-06	1.66013e-05	16	23	23	A2	Heart. left ventricle (GTEx)	EpiXcan	0.990262	heart_left_ventricle	0.999981
4032	ENSG00000262580	AC087741.1	0.255032	0.0224854	0.798698	0.0945871	0.404755	1.81797e-28	9.23849e-27	12	17	17	A2	Heart. left ventricle (GTEx)	EpiXcan	0.990262	heart_left_ventricle	0.999981
4033	ENSG00000099219	ERMP1	0.254385	0.0449425	0.799198	0.033721	0.121875	3.44816e-08	2.83592e-07	12	15	15	A2	Heart. left ventricle (GTEx)	EpiXcan	0.990262	heart_left_ventricle	0.999981
4034	ENSG00000127241	MASP1	-0.254183	-0.0285746	0.799354	0.0316354	0.123364	1.59231e-08	1.38484e-07	4	5	5	A2	Heart. left ventricle (GTEx)	EpiXcan	0.990262	heart_left_ventricle	0.999981
4035	ENSG00000197147	LRRC8B	0.254146	0.0263515	0.799383	0.032917	0.0803642	1.67543e-05	9.46784e-05	10	13	13	A2	Heart. left ventricle (GTEx)	EpiXcan	0.990262	heart_left_ventricle	0.999981
4036	ENSG00000156103	MMP16	-0.253809	-0.0456971	0.799643	0.0169869	0.0497788	0.000604525	0.00265533	3	4	4	A2	Heart. left ventricle (GTEx)	EpiXcan	0.990262	heart_left_ventricle	0.999981
4037	ENSG00000214402	LCNL1	0.25367	0.0369833	0.79975	0.0215364	0.0551193	0.000391559	0.00177534	10	13	13	A2	Heart. left ventricle (GTEx)	EpiXcan	0.990262	heart_left_ventricle	0.999981
4038	ENSG00000136002	ARHGEF4	0.25363	0.00949314	0.799781	0.0800805	0.0277785	0.0131126	0.0457191	58	80	80	A2	Heart. left ventricle (GTEx)	EpiXcan	0.990262	heart_left_ventricle	0.999981
4039	ENSG00000271780	AL118558.3	-0.252615	-0.0347879	0.800565	0.0280326	0.0644107	0.000126241	0.000619374	10	14	14	A2	Heart. left ventricle (GTEx)	EpiXcan	0.990262	heart_left_ventricle	0.999981
4040	ENSG00000100483	VCPKMT	-0.252315	-0.0541799	0.800798	0.0107321	0.0908892	4.57235e-06	2.8233e-05	12	16	16	A2	Heart. left ventricle (GTEx)	EpiXcan	0.990262	heart_left_ventricle	0.999981
4041	ENSG00000175895	PLEKHF2	-0.252306	-0.0842721	0.800805	0.00485009	0.0149952	0.0678015	0.20181	7	10	10	A2	Heart. left ventricle (GTEx)	EpiXcan	0.990262	heart_left_ventricle	0.999981
4042	ENSG00000166881	NEMP1	-0.25211	-0.0167448	0.800956	0.111674	0.119753	7.21581e-08	5.64138e-07	35	39	39	A2	Heart. left ventricle (GTEx)	EpiXcan	0.990262	heart_left_ventricle	0.999981
4043	ENSG00000074370	ATP2A3	-0.251729	-0.0418038	0.80125	0.0021142	0.024231	0.0180005	0.0613709	3	5	5	A2	Heart. left ventricle (GTEx)	EpiXcan	0.990262	heart_left_ventricle	0.999981
4044	ENSG00000166482	MFAP4	-0.251626	-0.0134461	0.80133	0.0382456	0.0202583	0.0331364	0.106878	20	36	36	A2	Heart. left ventricle (GTEx)	EpiXcan	0.990262	heart_left_ventricle	0.999981
4045	ENSG00000156218	ADAMTSL3	0.251428	0.0419107	0.801483	0.0380535	0.0118491	0.107929	0.302794	27	32	32	A2	Heart. left ventricle (GTEx)	EpiXcan	0.990262	heart_left_ventricle	0.999981
4046	ENSG00000130413	STK33	-0.250961	-0.0253361	0.801845	0.0259069	0.186037	8.93132e-12	1.13157e-10	8	10	10	A2	Heart. left ventricle (GTEx)	EpiXcan	0.990262	heart_left_ventricle	0.999981
4047	ENSG00000072364	AFF4	-0.250801	-0.0637516	0.801968	0.00808599	0.0143572	0.0706067	0.209488	6	9	9	A2	Heart. left ventricle (GTEx)	EpiXcan	0.990262	heart_left_ventricle	0.999981
4048	ENSG00000127948	POR	0.250794	0.0824381	0.801974	0.00606377	0.0180509	0.0460595	0.1437	2	4	4	A2	Heart. left ventricle (GTEx)	EpiXcan	0.990262	heart_left_ventricle	0.999981
4049	ENSG00000078043	PIAS2	-0.250642	-0.041219	0.802091	0.0145665	0.029018	0.00855213	0.0308178	11	13	13	A2	Heart. left ventricle (GTEx)	EpiXcan	0.990262	heart_left_ventricle	0.999981
4050	ENSG00000165669	FAM204A	0.250527	0.0615181	0.80218	0.0227597	0.0361768	0.00453699	0.0171946	16	17	17	A2	Heart. left ventricle (GTEx)	EpiXcan	0.990262	heart_left_ventricle	0.999981
4051	ENSG00000186272	ZNF17	-0.250448	-0.0350141	0.802241	0.0198999	0.0222682	0.0249301	0.0825313	14	16	16	A2	Heart. left ventricle (GTEx)	EpiXcan	0.990262	heart_left_ventricle	0.999981
4052	ENSG00000169203	RP11-231C14.4	0.249805	0.0363708	0.802738	0.0681692	0.138046	8.8719e-09	7.934e-08	6	8	8	A2	Heart. left ventricle (GTEx)	EpiXcan	0.990262	heart_left_ventricle	0.999981
4053	ENSG00000126602	TRAP1	-0.248967	-0.0143633	0.803387	0.0560135	0.0998902	1.54642e-06	1.02243e-05	26	35	35	A2	Heart. left ventricle (GTEx)	EpiXcan	0.990262	heart_left_ventricle	0.999981
4054	ENSG00000100461	RBM23	-0.248958	-0.0586478	0.803393	0.0214071	0.0633658	0.000126748	0.000621644	19	32	32	A2	Heart. left ventricle (GTEx)	EpiXcan	0.990262	heart_left_ventricle	0.999981
4055	ENSG00000118181	RPS25	0.248785	0.0460086	0.803527	0.0185111	0.113944	5.97812e-08	4.71878e-07	6	8	8	A2	Heart. left ventricle (GTEx)	EpiXcan	0.990262	heart_left_ventricle	0.999981
4056	ENSG00000148935	GAS2	-0.248702	-0.0551535	0.803591	0.0187766	0.0104865	0.12616	0.345935	10	14	14	A2	Heart. left ventricle (GTEx)	EpiXcan	0.990262	heart_left_ventricle	0.999981
4057	ENSG00000189091	SF3B3	-0.248543	-0.0424658	0.803714	0.014654	0.0220652	0.0256817	0.0847576	7	8	8	A2	Heart. left ventricle (GTEx)	EpiXcan	0.990262	heart_left_ventricle	0.999981
4058	ENSG00000268713	AC005261.4	0.248191	0.0342445	0.803987	0.0186465	0.0147806	0.0699548	0.207731	20	25	25	A2	Heart. left ventricle (GTEx)	EpiXcan	0.990262	heart_left_ventricle	0.999981
4059	ENSG00000023191	RNH1	0.248069	-0.000100778	0.804081	0.0343938	0.0583848	0.000250981	0.00117705	23	27	27	A2	Heart. left ventricle (GTEx)	EpiXcan	0.990262	heart_left_ventricle	0.999981
4060	ENSG00000145241	CENPC	-0.248056	-0.0343723	0.804091	0.0382349	0.0462246	0.00110595	0.00465514	39	44	44	A2	Heart. left ventricle (GTEx)	EpiXcan	0.990262	heart_left_ventricle	0.999981
4061	ENSG00000084207	GSTP1	-0.248009	-0.0135392	0.804127	0.0516373	0.131809	1.97504e-08	1.68404e-07	24	30	30	A2	Heart. left ventricle (GTEx)	EpiXcan	0.990262	heart_left_ventricle	0.999981
4062	ENSG00000137563	GGH	0.247943	0.0352601	0.804178	0.0152381	0.0161184	0.0518311	0.15928	8	10	10	A2	Heart. left ventricle (GTEx)	EpiXcan	0.990262	heart_left_ventricle	0.999981
4063	ENSG00000106789	CORO2A	-0.24794	-0.021038	0.804181	0.0492692	0.0675391	7.04836e-05	0.000359756	26	30	30	A2	Heart. left ventricle (GTEx)	EpiXcan	0.990262	heart_left_ventricle	0.999981
4064	ENSG00000185924	RTN4RL1	0.247862	0.0770363	0.804241	0.0225501	0.0902058	3.91444e-06	2.45517e-05	18	27	27	A2	Heart. left ventricle (GTEx)	EpiXcan	0.990262	heart_left_ventricle	0.999981
4065	ENSG00000112697	TMEM30A	-0.247108	-0.0468	0.804825	0.00967055	0.0354429	0.00403222	0.0154286	4	5	5	A2	Heart. left ventricle (GTEx)	EpiXcan	0.990469	heart_left_ventricle	0.999981
4066	ENSG00000144867	SRPRB	0.246854	0.0231774	0.805021	0.00986441	0.0260967	0.0157168	0.0540482	4	4	4	A2	Heart. left ventricle (GTEx)	EpiXcan	0.990469	heart_left_ventricle	0.999981
4067	ENSG00000197785	ATAD3A	-0.2461	-0.0403567	0.805605	0.0190625	0.0205607	0.0332912	0.107278	15	22	22	A2	Heart. left ventricle (GTEx)	EpiXcan	0.990469	heart_left_ventricle	0.999981
4068	ENSG00000272047	GTF2H5	0.245589	0.0537793	0.806	0.0156622	0.0254274	0.0178851	0.0610223	9	10	10	A2	Heart. left ventricle (GTEx)	EpiXcan	0.990469	heart_left_ventricle	0.999981
4069	ENSG00000196586	MYO6	-0.245543	-0.0228217	0.806036	0.0315753	0.0709435	4.52969e-05	0.000238365	15	17	17	A2	Heart. left ventricle (GTEx)	EpiXcan	0.990469	heart_left_ventricle	0.999981
4070	ENSG00000142937	RPS8	-0.245486	-0.0310762	0.806081	0.065745	0.091797	2.38169e-06	1.53816e-05	21	26	26	A2	Heart. left ventricle (GTEx)	EpiXcan	0.990469	heart_left_ventricle	0.999981
4071	ENSG00000132522	GPS2	-0.245485	-0.0423338	0.806081	0.0340998	0.0113219	0.114276	0.317472	28	37	37	A2	Heart. left ventricle (GTEx)	EpiXcan	0.990469	heart_left_ventricle	0.999981
4072	ENSG00000107186	MPDZ	-0.245465	-0.102584	0.806096	0.00522665	0.0200222	0.0354979	0.113704	6	6	6	A2	Heart. left ventricle (GTEx)	EpiXcan	0.990469	heart_left_ventricle	0.999981
4073	ENSG00000260077	AC104794.2	-0.245295	-0.023598	0.806228	0.0591536	0.216361	6.40765e-14	1.01042e-12	9	10	10	A2	Heart. left ventricle (GTEx)	EpiXcan	0.990469	heart_left_ventricle	0.999981
4074	ENSG00000170291	ELP5	-0.244889	-0.0200128	0.806542	0.0912318	0.485039	1.35935e-36	1.21331e-34	11	19	19	A2	Heart. left ventricle (GTEx)	EpiXcan	0.990469	heart_left_ventricle	0.999981
4075	ENSG00000010322	NISCH	-0.244832	-0.0696644	0.806587	0.00625942	0.0172192	0.0407098	0.128303	8	10	10	A2	Heart. left ventricle (GTEx)	EpiXcan	0.990469	heart_left_ventricle	0.999981
4076	ENSG00000171469	ZNF561	-0.243537	-0.0137519	0.80759	0.0384594	0.0964633	2.35426e-06	1.52269e-05	15	24	24	A2	Heart. left ventricle (GTEx)	EpiXcan	0.991394	heart_left_ventricle	0.999981
4077	ENSG00000162413	KLHL21	-0.242854	-0.037564	0.808119	0.0215484	0.037387	0.0038203	0.0146782	14	22	22	A2	Heart. left ventricle (GTEx)	EpiXcan	0.991394	heart_left_ventricle	0.999981
4078	ENSG00000116750	UCHL5	0.242721	0.0705767	0.808221	0.00642849	0.0476769	0.000958389	0.00406972	2	2	2	A2	Heart. left ventricle (GTEx)	EpiXcan	0.991394	heart_left_ventricle	0.999981
4079	ENSG00000116191	RALGPS2	0.242492	0.0395434	0.808399	0.0215137	0.0382659	0.00345714	0.0133938	23	27	27	A2	Heart. left ventricle (GTEx)	EpiXcan	0.991394	heart_left_ventricle	0.999981
4080	ENSG00000172661	WASHC2C	-0.24231	-0.0256918	0.80854	0.108784	0.177341	1.79996e-11	2.21206e-10	45	54	54	A2	Heart. left ventricle (GTEx)	EpiXcan	0.991394	heart_left_ventricle	0.999981
4081	ENSG00000160741	CRTC2	0.241804	0.0171167	0.808932	0.0504768	0.0408223	0.00198129	0.00800567	53	59	59	A2	Heart. left ventricle (GTEx)	EpiXcan	0.991394	heart_left_ventricle	0.999981
4082	ENSG00000007080	CCDC124	0.241573	0.0606449	0.809111	0.0169732	0.0745224	2.94732e-05	0.000159187	7	11	11	A2	Heart. left ventricle (GTEx)	EpiXcan	0.991394	heart_left_ventricle	0.999981
4083	ENSG00000087365	SF3B2	-0.241186	-0.0146955	0.809411	0.109592	0.194188	2.38675e-12	3.22965e-11	57	73	73	A2	Heart. left ventricle (GTEx)	EpiXcan	0.991394	heart_left_ventricle	0.999981
4084	ENSG00000146830	GIGYF1	0.241036	-0.00938753	0.809527	0.067157	0.1308	2.07376e-08	1.76175e-07	17	21	21	A2	Heart. left ventricle (GTEx)	EpiXcan	0.991394	heart_left_ventricle	0.999981
4085	ENSG00000132300	PTCD3	-0.241021	-0.0269514	0.809539	0.0870661	0.0272356	0.0144832	0.0500905	56	70	70	A2	Heart. left ventricle (GTEx)	EpiXcan	0.991394	heart_left_ventricle	0.999981
4086	ENSG00000103245	NARFL	-0.240785	-0.125318	0.809722	0.00842525	0.101676	1.0312e-06	6.99727e-06	15	26	26	A2	Heart. left ventricle (GTEx)	EpiXcan	0.991394	heart_left_ventricle	0.999981
4087	ENSG00000105290	APLP1	0.240574	0.0327165	0.809885	0.0618985	0.02541	0.0173062	0.0591633	29	33	33	A2	Heart. left ventricle (GTEx)	EpiXcan	0.991394	heart_left_ventricle	0.999981
4088	ENSG00000171853	TRAPPC12	0.240535	0.0140937	0.809916	0.151624	0.299912	9.86559e-21	2.92273e-19	12	17	17	A2	Heart. left ventricle (GTEx)	EpiXcan	0.991394	heart_left_ventricle	0.999981
4089	ENSG00000069424	KCNAB2	0.239906	0.0295658	0.810403	0.0413855	0.0396763	0.00266196	0.0105239	21	27	27	A2	Heart. left ventricle (GTEx)	EpiXcan	0.991606	heart_left_ventricle	0.999981
4090	ENSG00000156515	HK1	0.239766	0.0265521	0.810512	0.0593212	0.182206	1.30439e-11	1.62599e-10	8	10	10	A2	Heart. left ventricle (GTEx)	EpiXcan	0.991606	heart_left_ventricle	0.999981
4091	ENSG00000196196	HRCT1	-0.239545	-0.0373323	0.810683	0.10037	0.180846	1.09387e-11	1.37589e-10	31	36	36	A2	Heart. left ventricle (GTEx)	EpiXcan	0.991606	heart_left_ventricle	0.999981
4092	ENSG00000060982	BCAT1	0.239066	0.0180697	0.811055	0.0333589	0.0440765	0.00159667	0.00656198	37	44	44	A2	Heart. left ventricle (GTEx)	EpiXcan	0.991635	heart_left_ventricle	0.999981
4093	ENSG00000240225	ZNF542P	0.238841	0.0184226	0.811229	0.0791527	0.193211	3.2259e-12	4.29421e-11	8	9	9	A2	Heart. left ventricle (GTEx)	EpiXcan	0.991635	heart_left_ventricle	0.999981
4094	ENSG00000106560	GIMAP2	0.238545	0.0118078	0.811458	0.0901937	0.146754	1.91591e-09	1.84745e-08	32	41	41	A2	Heart. left ventricle (GTEx)	EpiXcan	0.991635	heart_left_ventricle	0.999981
4095	ENSG00000115935	WIPF1	-0.238437	-0.0148628	0.811542	0.153334	0.189715	4.00758e-12	5.28925e-11	25	29	29	A2	Heart. left ventricle (GTEx)	EpiXcan	0.991635	heart_left_ventricle	0.999981
4096	ENSG00000254531	FLJ20021	-0.238236	-0.01402	0.811698	0.0649718	0.0195551	0.037082	0.118127	30	36	36	A2	Heart. left ventricle (GTEx)	EpiXcan	0.991635	heart_left_ventricle	0.999981
4097	ENSG00000244479	OR2A1-AS1	-0.237552	-0.064918	0.812229	0.00986213	0.0138757	0.071485	0.211643	7	8	8	A2	Heart. left ventricle (GTEx)	EpiXcan	0.991744	heart_left_ventricle	0.999981
4098	ENSG00000185250	PPIL6	-0.237357	-0.0522817	0.81238	0.0140558	0.0339634	0.00594463	0.0221082	4	5	5	A2	Heart. left ventricle (GTEx)	EpiXcan	0.991744	heart_left_ventricle	0.999981
4099	ENSG00000176974	SHMT1	-0.237355	-0.0124004	0.812382	0.174886	0.310896	1.8818e-20	5.4025e-19	21	29	29	A2	Heart. left ventricle (GTEx)	EpiXcan	0.991744	heart_left_ventricle	0.999981
4100	ENSG00000170477	KRT4	0.236633	0.025359	0.812942	0.0526881	0.0754252	3.38962e-05	0.000181947	29	37	37	A2	Heart. left ventricle (GTEx)	EpiXcan	0.992021	heart_left_ventricle	0.999981
4101	ENSG00000247498	GPRC5D-AS1	0.236197	0.0202756	0.81328	0.0869147	0.112452	2.21283e-07	1.63807e-06	33	38	38	A2	Heart. left ventricle (GTEx)	EpiXcan	0.992021	heart_left_ventricle	0.999981
4102	ENSG00000168397	ATG4B	-0.236056	-0.0404184	0.813389	0.027841	0.0439261	0.00158568	0.00652067	31	38	38	A2	Heart. left ventricle (GTEx)	EpiXcan	0.992021	heart_left_ventricle	0.999981
4103	ENSG00000040341	STAU2	-0.235913	-0.0271559	0.8135	0.0158493	0.0213638	0.0304137	0.0986903	13	14	14	A2	Heart. left ventricle (GTEx)	EpiXcan	0.992021	heart_left_ventricle	0.999981
4104	ENSG00000198901	PRC1	-0.235635	-0.0269805	0.813716	0.0172554	0.0468706	0.000951386	0.00404368	4	5	5	A2	Heart. left ventricle (GTEx)	EpiXcan	0.992021	heart_left_ventricle	0.999981
4105	ENSG00000172530	BANP	0.235414	0.0516276	0.813887	0.0287787	0.0294657	0.0106916	0.0378226	30	39	39	A2	Heart. left ventricle (GTEx)	EpiXcan	0.992021	heart_left_ventricle	0.999981
4106	ENSG00000142544	CTU1	-0.235101	-0.0254312	0.814131	0.0211471	0.0460181	0.00134034	0.00556436	11	14	14	A2	Heart. left ventricle (GTEx)	EpiXcan	0.992021	heart_left_ventricle	0.999981
4107	ENSG00000197050	ZNF420	0.234515	0.00474265	0.814585	0.0877473	0.0400088	0.00277895	0.0109553	57	72	72	A2	Heart. left ventricle (GTEx)	EpiXcan	0.992021	heart_left_ventricle	0.999981
4108	ENSG00000214944	ARHGEF28	-0.23437	-0.0429997	0.814698	0.0190885	0.0621367	0.00012737	0.000624251	12	13	13	A2	Heart. left ventricle (GTEx)	EpiXcan	0.992021	heart_left_ventricle	0.999981
4109	ENSG00000181754	AMIGO1	0.233899	0.0219885	0.815063	0.0929292	0.243878	3.4614e-16	6.79781e-15	24	30	30	A2	Heart. left ventricle (GTEx)	EpiXcan	0.992021	heart_left_ventricle	0.999981
4110	ENSG00000272645	GTF2IP20	-0.23364	-0.0503017	0.815265	0.0598126	0.208014	3.15373e-13	4.65176e-12	23	27	27	A2	Heart. left ventricle (GTEx)	EpiXcan	0.992021	heart_left_ventricle	0.999981
4111	ENSG00000174373	RALGAPA1	-0.233348	-0.0138241	0.815491	0.135288	0.247614	9.73937e-16	1.82273e-14	69	79	79	A2	Heart. left ventricle (GTEx)	EpiXcan	0.992021	heart_left_ventricle	0.999981
4112	ENSG00000087303	NID2	-0.232965	-0.0527627	0.815788	0.0093573	0.011435	0.113221	0.315108	18	29	29	A2	Heart. left ventricle (GTEx)	EpiXcan	0.992021	heart_left_ventricle	0.999981
4113	ENSG00000169750	RAC3	-0.232705	-0.0265875	0.81599	0.0207226	0.0256406	0.0157292	0.0540774	7	8	8	A2	Heart. left ventricle (GTEx)	EpiXcan	0.992021	heart_left_ventricle	0.999981
4114	ENSG00000100347	SAMM50	0.2323	-0.0161524	0.816305	0.0738271	0.17557	5.57861e-11	6.46766e-10	16	19	19	A2	Heart. left ventricle (GTEx)	EpiXcan	0.992021	heart_left_ventricle	0.999981
4115	ENSG00000215256	DHRS4-AS1	0.231951	0.0306021	0.816576	0.0180693	0.100041	1.13329e-06	7.6342e-06	14	16	16	A2	Heart. left ventricle (GTEx)	EpiXcan	0.992021	heart_left_ventricle	0.999981
4116	ENSG00000127947	PTPN12	0.231918	0.00739692	0.816602	0.131927	0.223331	1.49513e-14	2.50519e-13	29	33	33	A2	Heart. left ventricle (GTEx)	EpiXcan	0.992021	heart_left_ventricle	0.999981
4117	ENSG00000012779	ALOX5	0.231892	0.0697217	0.816622	0.0067436	0.0184981	0.0433442	0.135898	9	12	12	A2	Heart. left ventricle (GTEx)	EpiXcan	0.992021	heart_left_ventricle	0.999981
4118	ENSG00000160447	PKN3	-0.231825	-0.055208	0.816674	0.00280207	0.0117002	0.108574	0.30406	13	20	20	A2	Heart. left ventricle (GTEx)	EpiXcan	0.992021	heart_left_ventricle	0.999981
4119	ENSG00000213760	ATP6V1G2	0.231776	0.109581	0.816712	0.00320187	0.0185471	0.0433105	0.135823	3	6	6	A2	Heart. left ventricle (GTEx)	EpiXcan	0.992021	heart_left_ventricle	0.999981
4120	ENSG00000112294	ALDH5A1	0.23141	0.0175052	0.816996	0.0596126	0.130936	2.3588e-08	1.98933e-07	21	26	26	A2	Heart. left ventricle (GTEx)	EpiXcan	0.992021	heart_left_ventricle	0.999981
4121	ENSG00000237248	LINC00987	-0.230705	-0.0260779	0.817544	0.165403	0.0219816	0.027034	0.0886532	93	114	114	A2	Heart. left ventricle (GTEx)	EpiXcan	0.992021	heart_left_ventricle	0.999981
4122	ENSG00000084774	CAD	0.229872	0.0422449	0.818192	0.0753983	0.0320212	0.00702061	0.0257385	41	49	49	A2	Heart. left ventricle (GTEx)	EpiXcan	0.992021	heart_left_ventricle	0.999981
4123	ENSG00000066185	ZMYND12	-0.229848	-0.023415	0.81821	0.0388544	0.126273	1.87237e-08	1.60634e-07	4	5	5	A2	Heart. left ventricle (GTEx)	EpiXcan	0.992021	heart_left_ventricle	0.999981
4124	ENSG00000225783	MIAT	-0.229214	-0.0559895	0.818703	0.0317336	0.0425649	0.00174768	0.00713627	35	42	42	A2	Heart. left ventricle (GTEx)	EpiXcan	0.992021	heart_left_ventricle	0.999981
4125	ENSG00000027847	B4GALT7	0.228762	0.0133927	0.819054	0.108785	0.195018	1.97238e-12	2.68985e-11	9	12	12	A2	Heart. left ventricle (GTEx)	EpiXcan	0.992021	heart_left_ventricle	0.999981
4126	ENSG00000122417	ODF2L	0.22868	0.0465547	0.819118	0.00991747	0.0326455	0.00586304	0.0218456	5	7	7	A2	Heart. left ventricle (GTEx)	EpiXcan	0.992021	heart_left_ventricle	0.999981
4127	ENSG00000197816	CCDC180	-0.228366	-0.0100187	0.819362	0.106091	0.186916	4.68572e-12	6.09187e-11	71	80	80	A2	Heart. left ventricle (GTEx)	EpiXcan	0.992021	heart_left_ventricle	0.999981
4128	ENSG00000245498	AP000866.1	0.228278	0.0320147	0.81943	0.0461333	0.114417	2.27428e-07	1.68085e-06	11	15	15	A2	Heart. left ventricle (GTEx)	EpiXcan	0.992021	heart_left_ventricle	0.999981
4129	ENSG00000171476	HOPX	-0.228147	-0.0497013	0.819532	0.0130385	0.073848	3.90979e-05	0.000207627	12	13	13	A2	Heart. left ventricle (GTEx)	EpiXcan	0.992021	heart_left_ventricle	0.999981
4130	ENSG00000142082	SIRT3	-0.227988	-0.0119025	0.819655	0.162434	0.288756	6.2758e-19	1.54937e-17	38	42	42	A2	Heart. left ventricle (GTEx)	EpiXcan	0.992021	heart_left_ventricle	0.999981
4131	ENSG00000173456	RNF26	0.227342	0.0122186	0.820158	0.34192	0.45328	2.14129e-34	1.70373e-32	17	19	19	A2	Heart. left ventricle (GTEx)	EpiXcan	0.992021	heart_left_ventricle	0.999981
4132	ENSG00000099282	TSPAN15	0.227321	0.0226714	0.820174	0.137347	0.449937	1.08177e-33	8.36812e-32	25	32	32	A2	Heart. left ventricle (GTEx)	EpiXcan	0.992021	heart_left_ventricle	0.999981
4133	ENSG00000204351	SKIV2L	0.227123	0.0123729	0.820328	0.106278	0.203207	3.44364e-13	5.04728e-12	10	10	10	A2	Heart. left ventricle (GTEx)	EpiXcan	0.992021	heart_left_ventricle	0.999981
4134	ENSG00000096063	SRPK1	0.226675	0.0175495	0.820676	0.0740214	0.0507857	0.000706133	0.0030649	41	48	48	A2	Heart. left ventricle (GTEx)	EpiXcan	0.992021	heart_left_ventricle	0.999981
4135	ENSG00000143622	RIT1	-0.226663	-0.0158744	0.820686	0.112762	0.133394	1.36128e-08	1.1921e-07	48	62	62	A2	Heart. left ventricle (GTEx)	EpiXcan	0.992021	heart_left_ventricle	0.999981
4136	ENSG00000117477	CCDC181	-0.226606	-0.0189639	0.82073	0.0692685	0.121744	5.79783e-08	4.58948e-07	13	13	13	A2	Heart. left ventricle (GTEx)	EpiXcan	0.992021	heart_left_ventricle	0.999981
4137	ENSG00000151006	PRSS53	-0.226376	-0.0289913	0.820909	0.0164866	0.0703681	5.97398e-05	0.000308423	3	5	5	A2	Heart. left ventricle (GTEx)	EpiXcan	0.992021	heart_left_ventricle	0.999981
4138	ENSG00000137441	FGFBP2	-0.225996	-0.0460519	0.821205	0.0737122	0.250622	2.29945e-17	5.00274e-16	39	43	43	A2	Heart. left ventricle (GTEx)	EpiXcan	0.992021	heart_left_ventricle	0.999981
4139	ENSG00000146414	SHPRH	-0.225695	-0.0250527	0.821439	0.0183247	0.0361892	0.00301807	0.011821	9	10	10	A2	Heart. left ventricle (GTEx)	EpiXcan	0.992021	heart_left_ventricle	0.999981
4140	ENSG00000138326	RPS24	-0.225675	-0.0291652	0.821454	0.0579672	0.136658	7.5632e-09	6.8148e-08	20	22	22	A2	Heart. left ventricle (GTEx)	EpiXcan	0.992021	heart_left_ventricle	0.999981
4141	ENSG00000138834	MAPK8IP3	-0.225524	-0.0478113	0.821571	0.0181704	0.0953316	1.80507e-06	1.1834e-05	5	8	8	A2	Heart. left ventricle (GTEx)	EpiXcan	0.992021	heart_left_ventricle	0.999981
4142	ENSG00000221886	ZBED8	-0.22542	-0.0302721	0.821653	0.0105675	0.0101145	0.136648	0.369811	10	11	11	A2	Heart. left ventricle (GTEx)	EpiXcan	0.992021	heart_left_ventricle	0.999981
4143	ENSG00000178078	STAP2	-0.225109	-0.00999341	0.821894	0.146138	0.407456	1.2114e-28	6.24726e-27	25	31	31	A2	Heart. left ventricle (GTEx)	EpiXcan	0.992021	heart_left_ventricle	0.999981
4144	ENSG00000112977	DAP	-0.225109	-0.0194898	0.821895	0.0997992	0.0419099	0.00199511	0.00805191	57	65	65	A2	Heart. left ventricle (GTEx)	EpiXcan	0.992021	heart_left_ventricle	0.999981
4145	ENSG00000103174	NAGPA	-0.224991	0.00858257	0.821986	0.0255252	0.0276933	0.0124487	0.0435735	18	23	23	A2	Heart. left ventricle (GTEx)	EpiXcan	0.992021	heart_left_ventricle	0.999981
4146	ENSG00000168405	CMAHP	0.22483	0.0179713	0.822112	0.0658726	0.19969	1.00297e-12	1.41064e-11	7	9	9	A2	Heart. left ventricle (GTEx)	EpiXcan	0.992021	heart_left_ventricle	0.999981
4147	ENSG00000099377	HSD3B7	-0.224761	-0.0523541	0.822165	0.0141101	0.146874	2.06673e-09	1.98874e-08	6	11	11	A2	Heart. left ventricle (GTEx)	EpiXcan	0.992021	heart_left_ventricle	0.999981
4148	ENSG00000188002	AC026412.1	0.224559	0.00967338	0.822323	0.30412	0.566347	6.84508e-47	1.32239e-44	10	13	13	A2	Heart. left ventricle (GTEx)	EpiXcan	0.992021	heart_left_ventricle	0.999981
4149	ENSG00000196712	NF1	0.223741	0.0193151	0.822959	0.0629149	0.0225774	0.0260569	0.0857723	43	51	51	A2	Heart. left ventricle (GTEx)	EpiXcan	0.992549	heart_left_ventricle	0.999981
4150	ENSG00000270804	AC010326.4	-0.22311	-0.0772558	0.82345	0.00745278	0.129764	2.3838e-08	2.0092e-07	6	10	10	A2	Heart. left ventricle (GTEx)	EpiXcan	0.992763	heart_left_ventricle	0.999981
4151	ENSG00000214765	SEPT7P2	-0.22273	-0.0150001	0.823746	0.242016	0.397914	8.76267e-28	4.22185e-26	44	53	53	A2	Heart. left ventricle (GTEx)	EpiXcan	0.992763	heart_left_ventricle	0.999981
4152	ENSG00000260196	AC124798.1	0.222264	0.0176931	0.824108	0.0469654	0.0597513	0.000226723	0.00107086	19	27	27	A2	Heart. left ventricle (GTEx)	EpiXcan	0.992763	heart_left_ventricle	0.999981
4153	ENSG00000120688	WBP4	0.222097	0.00969971	0.824238	0.162008	0.233112	1.17333e-14	1.99237e-13	34	39	39	A2	Heart. left ventricle (GTEx)	EpiXcan	0.992763	heart_left_ventricle	0.999981
4154	ENSG00000148655	LRMDA	0.221958	0.0254046	0.824347	0.0495168	0.0869867	7.94597e-06	4.73224e-05	21	33	33	A2	Heart. left ventricle (GTEx)	EpiXcan	0.992763	heart_left_ventricle	0.999981
4155	ENSG00000154473	BUB3	0.221486	0.0255962	0.824714	0.0782139	0.0583034	0.000302528	0.00139715	50	64	64	A2	Heart. left ventricle (GTEx)	EpiXcan	0.992763	heart_left_ventricle	0.999981
4156	ENSG00000146433	TMEM181	-0.221071	0.00431361	0.825037	0.0756816	0.014981	0.0694157	0.206262	53	60	60	A2	Heart. left ventricle (GTEx)	EpiXcan	0.992763	heart_left_ventricle	0.999981
4157	ENSG00000005436	GCFC2	0.219538	0.0137898	0.826231	0.088968	0.219664	2.0769e-14	3.43453e-13	22	26	26	A2	Heart. left ventricle (GTEx)	EpiXcan	0.992763	heart_left_ventricle	0.999981
4158	ENSG00000029363	BCLAF1	-0.219264	-0.0517531	0.826445	0.0137338	0.0462907	0.000952099	0.00404548	7	7	7	A2	Heart. left ventricle (GTEx)	EpiXcan	0.992763	heart_left_ventricle	0.999981
4159	ENSG00000168255	POLR2J3	-0.219134	-0.0277695	0.826545	0.059029	0.0984796	1.18296e-06	7.94575e-06	21	23	23	A2	Heart. left ventricle (GTEx)	EpiXcan	0.992763	heart_left_ventricle	0.999981
4160	ENSG00000133800	LYVE1	-0.218788	-0.0118453	0.826815	0.019523	0.0362815	0.00296482	0.0116255	15	15	15	A2	Heart. left ventricle (GTEx)	EpiXcan	0.992763	heart_left_ventricle	0.999981
4161	ENSG00000079150	FKBP7	0.218434	0.0200737	0.827091	0.0421393	0.0942517	1.37868e-06	9.18504e-06	9	11	11	A2	Heart. left ventricle (GTEx)	EpiXcan	0.992763	heart_left_ventricle	0.999981
4162	ENSG00000141076	UTP4	-0.218386	-0.0192152	0.827129	0.0496816	0.177326	4.11426e-11	4.85895e-10	17	22	22	A2	Heart. left ventricle (GTEx)	EpiXcan	0.992763	heart_left_ventricle	0.999981
4163	ENSG00000004777	ARHGAP33	-0.217968	0.0180025	0.827454	0.0503376	0.0313942	0.00798959	0.0289404	32	41	41	A2	Heart. left ventricle (GTEx)	EpiXcan	0.992763	heart_left_ventricle	0.999981
4164	ENSG00000166333	ILK	-0.217909	-0.0905146	0.8275	0.00420829	0.0118615	0.100438	0.284652	1	1	1	A2	Heart. left ventricle (GTEx)	EpiXcan	0.992763	heart_left_ventricle	0.999981
4165	ENSG00000136754	ABI1	0.21779	0.0340391	0.827593	0.0236371	0.0673244	9.04924e-05	0.00045488	19	21	21	A2	Heart. left ventricle (GTEx)	EpiXcan	0.992763	heart_left_ventricle	0.999981
4166	ENSG00000122687	MRM2	0.217761	0.0428775	0.827616	0.0173168	0.017237	0.0494099	0.152817	9	10	10	A2	Heart. left ventricle (GTEx)	EpiXcan	0.992763	heart_left_ventricle	0.999981
4167	ENSG00000073050	XRCC1	0.21763	0.0310773	0.827717	0.0145829	0.0155324	0.0597614	0.180777	9	11	11	A2	Heart. left ventricle (GTEx)	EpiXcan	0.992763	heart_left_ventricle	0.999981
4168	ENSG00000232112	TMA7	0.21763	0.0207989	0.827718	0.0723657	0.291706	8.30228e-19	2.03882e-17	16	26	26	A2	Heart. left ventricle (GTEx)	EpiXcan	0.992763	heart_left_ventricle	0.999981
4169	ENSG00000181192	DHTKD1	-0.216971	-0.00343467	0.828231	8.56177e-05	0.0170059	0.0474173	0.147342	2	2	2	A2	Heart. left ventricle (GTEx)	EpiXcan	0.992763	heart_left_ventricle	0.999981
4170	ENSG00000260855	AL591848.4	-0.216849	-0.0203122	0.828326	0.112899	0.0708709	5.58582e-05	0.000290174	60	68	68	A2	Heart. left ventricle (GTEx)	EpiXcan	0.992763	heart_left_ventricle	0.999981
4171	ENSG00000143162	CREG1	-0.216708	-0.0102201	0.828436	0.156439	0.125046	2.94244e-08	2.44454e-07	47	59	59	A2	Heart. left ventricle (GTEx)	EpiXcan	0.992763	heart_left_ventricle	0.999981
4172	ENSG00000196511	TPK1	-0.216441	-0.0417018	0.828644	0.0315124	0.0950541	2.44545e-06	1.57714e-05	9	13	13	A2	Heart. left ventricle (GTEx)	EpiXcan	0.992763	heart_left_ventricle	0.999981
4173	ENSG00000179299	NSUN7	0.216072	0.0448534	0.828931	0.0308064	0.01683	0.0533967	0.163477	15	17	17	A2	Heart. left ventricle (GTEx)	EpiXcan	0.992763	heart_left_ventricle	0.999981
4174	ENSG00000145335	SNCA	-0.215528	-0.0240795	0.829356	0.0342245	0.139581	5.94144e-09	5.42483e-08	5	6	6	A2	Heart. left ventricle (GTEx)	EpiXcan	0.992763	heart_left_ventricle	0.999981
4175	ENSG00000155957	TMBIM4	0.214819	0.0114465	0.829908	0.118251	0.208096	2.24836e-13	3.35903e-12	24	26	26	A2	Heart. left ventricle (GTEx)	EpiXcan	0.992763	heart_left_ventricle	0.999981
4176	ENSG00000141295	SCRN2	-0.214648	-0.00760719	0.830042	0.104194	0.242277	6.07198e-16	1.16938e-14	24	29	29	A2	Heart. left ventricle (GTEx)	EpiXcan	0.992763	heart_left_ventricle	0.999981
4177	ENSG00000177383	MAGEF1	0.214573	0.355715	0.8301	0.000142143	0.0339355	0.00509594	0.0191411	1	2	2	A2	Heart. left ventricle (GTEx)	EpiXcan	0.992763	heart_left_ventricle	0.999981
4178	ENSG00000140400	MAN2C1	0.214257	0.00847162	0.830347	0.271603	0.412067	3.65172e-29	1.94071e-27	20	22	22	A2	Heart. left ventricle (GTEx)	EpiXcan	0.992763	heart_left_ventricle	0.999981
4179	ENSG00000033178	UBA6	-0.214198	-0.0290277	0.830392	0.0278779	0.0879696	3.99077e-06	2.49741e-05	36	42	42	A2	Heart. left ventricle (GTEx)	EpiXcan	0.992763	heart_left_ventricle	0.999981
4180	ENSG00000197261	C6orf141	-0.21414	-0.0281895	0.830438	0.0171527	0.0204982	0.0323778	0.104673	52	60	60	A2	Heart. left ventricle (GTEx)	EpiXcan	0.992763	heart_left_ventricle	0.999981
4181	ENSG00000128512	DOCK4	0.21409	0.0636066	0.830477	0.00664009	0.0102898	0.128007	0.350514	2	3	3	A2	Heart. left ventricle (GTEx)	EpiXcan	0.992763	heart_left_ventricle	0.999981
4182	ENSG00000101464	PIGU	0.21405	0.0570247	0.830508	0.00973052	0.0126973	0.0931083	0.266909	6	7	7	A2	Heart. left ventricle (GTEx)	EpiXcan	0.992763	heart_left_ventricle	0.999981
4183	ENSG00000159713	TPPP3	-0.213943	-0.00443799	0.830592	0.0271774	0.0345462	0.00495091	0.0186315	16	19	19	A2	Heart. left ventricle (GTEx)	EpiXcan	0.992763	heart_left_ventricle	0.999981
4184	ENSG00000129946	SHC2	0.213869	0.0138081	0.830649	0.337044	0.400085	1.08176e-29	5.95352e-28	63	87	87	A2	Heart. left ventricle (GTEx)	EpiXcan	0.992763	heart_left_ventricle	0.999981
4185	ENSG00000148688	RPP30	-0.213796	-0.0284336	0.830706	0.0261002	0.0438227	0.00110224	0.00464095	11	13	13	A2	Heart. left ventricle (GTEx)	EpiXcan	0.992763	heart_left_ventricle	0.999981
4186	ENSG00000138792	ENPEP	0.213524	-0.00259939	0.830918	0.0427483	0.0829848	1.29323e-05	7.42858e-05	27	31	31	A2	Heart. left ventricle (GTEx)	EpiXcan	0.992763	heart_left_ventricle	0.999981
4187	ENSG00000176386	CDC26	-0.213263	-0.0176917	0.831122	0.11921	0.238014	1.67241e-15	3.056e-14	22	24	24	A2	Heart. left ventricle (GTEx)	EpiXcan	0.992763	heart_left_ventricle	0.999981
4188	ENSG00000112319	EYA4	0.213214	0.0172937	0.83116	0.0288272	0.186843	4.06877e-12	5.34972e-11	29	35	35	A2	Heart. left ventricle (GTEx)	EpiXcan	0.992763	heart_left_ventricle	0.999981
4189	ENSG00000105835	NAMPT	-0.212529	-0.0206413	0.831695	0.016299	0.105887	1.65146e-07	1.23895e-06	8	11	11	A2	Heart. left ventricle (GTEx)	EpiXcan	0.992763	heart_left_ventricle	0.999981
4190	ENSG00000197977	ELOVL2	0.212346	0.0323283	0.831837	0.0312773	0.0139798	0.0788226	0.230186	22	25	25	A2	Heart. left ventricle (GTEx)	EpiXcan	0.992763	heart_left_ventricle	0.999981
4191	ENSG00000180353	HCLS1	-0.21217	-0.0632629	0.831975	0.0167588	0.0964774	2.13336e-06	1.38678e-05	3	4	4	A2	Heart. left ventricle (GTEx)	EpiXcan	0.992763	heart_left_ventricle	0.999981
4192	ENSG00000181982	CCDC149	0.212051	0.0595805	0.832067	0.00435101	0.0143342	0.0744597	0.219284	2	3	3	A2	Heart. left ventricle (GTEx)	EpiXcan	0.992763	heart_left_ventricle	0.999981
4193	ENSG00000182389	CACNB4	-0.211838	-0.0103101	0.832234	0.0220959	0.0100245	0.133847	0.36352	22	25	25	A2	Heart. left ventricle (GTEx)	EpiXcan	0.992763	heart_left_ventricle	0.999981
4194	ENSG00000137275	RIPK1	-0.21181	-0.0187044	0.832256	0.119992	0.125271	3.18627e-08	2.62985e-07	88	104	104	A2	Heart. left ventricle (GTEx)	EpiXcan	0.992763	heart_left_ventricle	0.999981
4195	ENSG00000171051	FPR1	0.211584	0.0658735	0.832432	0.00694671	0.0203334	0.034071	0.109436	2	4	4	A2	Heart. left ventricle (GTEx)	EpiXcan	0.992763	heart_left_ventricle	0.999981
4196	ENSG00000126432	PRDX5	-0.211487	-0.0100148	0.832507	0.067558	0.0981133	1.38114e-06	9.19701e-06	17	18	18	A2	Heart. left ventricle (GTEx)	EpiXcan	0.992763	heart_left_ventricle	0.999981
4197	ENSG00000166347	CYB5A	0.211292	0.0236127	0.832659	0.0558587	0.171227	3.97358e-11	4.69679e-10	5	5	5	A2	Heart. left ventricle (GTEx)	EpiXcan	0.992763	heart_left_ventricle	0.999981
4198	ENSG00000240089	BMS1P3	-0.210808	-0.00988644	0.833037	0.0634904	0.114849	1.49956e-07	1.12902e-06	28	34	34	A2	Heart. left ventricle (GTEx)	EpiXcan	0.992839	heart_left_ventricle	0.999981
4199	ENSG00000206573	THUMPD3-AS1	-0.21061	-0.0565067	0.833192	0.0177088	0.0295156	0.0108148	0.0382488	14	17	17	A2	Heart. left ventricle (GTEx)	EpiXcan	0.992839	heart_left_ventricle	0.999981
4200	ENSG00000123870	ZNF137P	0.21015	0.0153176	0.833551	0.0512147	0.0287018	0.0112955	0.0397671	40	47	47	A2	Heart. left ventricle (GTEx)	EpiXcan	0.992839	heart_left_ventricle	0.999981
4201	ENSG00000110660	SLC35F2	-0.209856	-0.124125	0.83378	0.00146678	0.0109067	0.124137	0.340722	3	4	4	A2	Heart. left ventricle (GTEx)	EpiXcan	0.992839	heart_left_ventricle	0.999981
4202	ENSG00000178295	GEN1	-0.209828	-0.00701365	0.833802	0.182446	0.283581	3.53624e-18	8.31733e-17	89	101	101	A2	Heart. left ventricle (GTEx)	EpiXcan	0.992839	heart_left_ventricle	0.999981
4203	ENSG00000204323	SMIM5	-0.209685	-0.0205435	0.833914	0.0518336	0.135128	1.3462e-08	1.18039e-07	20	23	23	A2	Heart. left ventricle (GTEx)	EpiXcan	0.992839	heart_left_ventricle	0.999981
4204	ENSG00000039650	PNKP	-0.208998	-0.00965082	0.83445	0.0399106	0.126364	4.96201e-08	3.97532e-07	13	19	19	A2	Heart. left ventricle (GTEx)	EpiXcan	0.993062	heart_left_ventricle	0.999981
4205	ENSG00000163702	IL17RC	-0.208518	-0.0151484	0.834825	0.106759	0.321912	1.54115e-21	4.85497e-20	21	24	24	A2	Heart. left ventricle (GTEx)	EpiXcan	0.993062	heart_left_ventricle	0.999981
4206	ENSG00000146757	ZNF92	0.208189	0.0693067	0.835081	0.0676686	0.0506997	0.000697858	0.00303182	42	47	47	A2	Heart. left ventricle (GTEx)	EpiXcan	0.993062	heart_left_ventricle	0.999981
4207	ENSG00000137207	YIPF3	-0.207861	-0.0321168	0.835337	0.0721686	0.0362822	0.00455356	0.0172433	48	56	56	A2	Heart. left ventricle (GTEx)	EpiXcan	0.993062	heart_left_ventricle	0.999981
4208	ENSG00000103742	IGDCC4	0.207856	0.0583946	0.835342	0.0146728	0.0287067	0.0118328	0.0415326	10	16	16	A2	Heart. left ventricle (GTEx)	EpiXcan	0.993062	heart_left_ventricle	0.999981
4209	ENSG00000176472	ZNF575	-0.20777	-0.0200237	0.835409	0.0913561	0.142937	2.73929e-09	2.59999e-08	41	48	48	A2	Heart. left ventricle (GTEx)	EpiXcan	0.993062	heart_left_ventricle	0.999981
4210	ENSG00000142252	GEMIN7	0.207666	0.0163382	0.835489	0.100689	0.206978	5.71693e-13	8.24897e-12	23	28	28	A2	Heart. left ventricle (GTEx)	EpiXcan	0.993062	heart_left_ventricle	0.999981
4211	ENSG00000155367	PPM1J	0.207049	0.0292198	0.835972	0.0661467	0.125482	3.6261e-08	2.97349e-07	15	17	17	A2	Heart. left ventricle (GTEx)	EpiXcan	0.993197	heart_left_ventricle	0.999981
4212	ENSG00000137821	LRRC49	0.207013	0.0759394	0.836	0.00464655	0.0113866	0.10749	0.302057	1	1	1	A2	Heart. left ventricle (GTEx)	EpiXcan	0.993197	heart_left_ventricle	0.999981
4213	ENSG00000106809	OGN	-0.20675	-0.052041	0.836205	0.00555199	0.0951844	2.88797e-06	1.84205e-05	5	9	9	A2	Heart. left ventricle (GTEx)	EpiXcan	0.993205	heart_left_ventricle	0.999981
4214	ENSG00000122176	FMOD	0.206176	0.00602376	0.836654	0.167518	0.0295023	0.0109199	0.0385812	79	93	93	A2	Heart. left ventricle (GTEx)	EpiXcan	0.993287	heart_left_ventricle	0.999981
4215	ENSG00000061794	MRPS35	-0.205797	-0.0328274	0.836949	0.0279391	0.0576534	0.000291385	0.00134882	7	9	9	A2	Heart. left ventricle (GTEx)	EpiXcan	0.993287	heart_left_ventricle	0.999981
4216	ENSG00000233251	AC007743.1	-0.2057	-0.0025549	0.837025	0.0286503	0.0203619	0.0326746	0.105584	15	17	17	A2	Heart. left ventricle (GTEx)	EpiXcan	0.993287	heart_left_ventricle	0.999981
4217	ENSG00000186665	C17orf58	-0.205644	0.0325506	0.837069	0.0167038	0.0234711	0.0219016	0.0733071	7	9	9	A2	Heart. left ventricle (GTEx)	EpiXcan	0.993287	heart_left_ventricle	0.999981
4218	ENSG00000177963	RIC8A	-0.204691	-0.0152118	0.837814	0.073967	0.263754	1.29437e-17	2.86077e-16	38	46	46	A2	Heart. left ventricle (GTEx)	EpiXcan	0.99329	heart_left_ventricle	0.999981
4219	ENSG00000124191	TOX2	-0.204476	-0.0363751	0.837981	0.0731575	0.299258	1.43875e-19	3.81584e-18	50	62	62	A2	Heart. left ventricle (GTEx)	EpiXcan	0.99329	heart_left_ventricle	0.999981
4220	ENSG00000168734	PKIG	0.204457	-0.0223575	0.837996	0.0187521	0.0109963	0.121665	0.334863	27	31	31	A2	Heart. left ventricle (GTEx)	EpiXcan	0.99329	heart_left_ventricle	0.999981
4221	ENSG00000135549	PKIB	-0.20409	-0.00842444	0.838283	0.0930037	0.0426632	0.00193595	0.00783608	60	68	68	A2	Heart. left ventricle (GTEx)	EpiXcan	0.99329	heart_left_ventricle	0.999981
4222	ENSG00000112852	PCDHB2	-0.20399	-0.00523979	0.838361	0.0882526	0.110526	3.7495e-07	2.69809e-06	19	21	21	A2	Heart. left ventricle (GTEx)	EpiXcan	0.99329	heart_left_ventricle	0.999981
4223	ENSG00000178802	MPI	-0.203752	-0.0614666	0.838547	0.0146055	0.0304172	0.00984428	0.0351106	11	14	14	A2	Heart. left ventricle (GTEx)	EpiXcan	0.99329	heart_left_ventricle	0.999981
4224	ENSG00000135269	TES	0.203508	0.160943	0.838738	0.0049258	0.0112625	0.116628	0.323105	3	8	8	A2	Heart. left ventricle (GTEx)	EpiXcan	0.99329	heart_left_ventricle	0.999981
4225	ENSG00000100564	PIGH	-0.203381	-0.048829	0.838837	0.032032	0.0683821	7.73598e-05	0.00039298	11	12	12	A2	Heart. left ventricle (GTEx)	EpiXcan	0.99329	heart_left_ventricle	0.999981
4226	ENSG00000171960	PPIH	0.203355	0.0565924	0.838858	0.018092	0.0236136	0.0205538	0.0692788	6	6	6	A2	Heart. left ventricle (GTEx)	EpiXcan	0.99329	heart_left_ventricle	0.999981
4227	ENSG00000154229	PRKCA	0.201694	0.00987713	0.840156	0.138742	0.419954	2.79635e-30	1.62483e-28	40	49	49	A2	Heart. left ventricle (GTEx)	EpiXcan	0.993347	heart_left_ventricle	0.999981
4228	ENSG00000166546	BEAN1	0.201506	0.0208929	0.840303	0.0110594	0.0486684	0.000810922	0.00347959	10	12	12	A2	Heart. left ventricle (GTEx)	EpiXcan	0.993347	heart_left_ventricle	0.999981
4229	ENSG00000173947	PIFO	0.201352	0.0338029	0.840423	0.126234	0.0118049	0.10274	0.290232	87	97	97	A2	Heart. left ventricle (GTEx)	EpiXcan	0.993347	heart_left_ventricle	0.999981
4230	ENSG00000204852	TCTN1	-0.200996	-0.0657178	0.840702	0.00620753	0.0281835	0.0124893	0.0436939	3	4	4	A2	Heart. left ventricle (GTEx)	EpiXcan	0.993347	heart_left_ventricle	0.999981
4231	ENSG00000204267	TAP2	-0.200491	-0.000886652	0.841097	0.127872	0.218344	7.17643e-14	1.12528e-12	38	42	42	A2	Heart. left ventricle (GTEx)	EpiXcan	0.993347	heart_left_ventricle	0.999981
4232	ENSG00000088298	EDEM2	0.200323	0.0119836	0.841228	0.0921087	0.167786	6.88098e-11	7.89117e-10	26	32	32	A2	Heart. left ventricle (GTEx)	EpiXcan	0.993347	heart_left_ventricle	0.999981
4233	ENSG00000153066	TXNDC11	0.20031	0.0615082	0.841238	0.00376587	0.0564304	0.000357853	0.00163422	3	5	5	A2	Heart. left ventricle (GTEx)	EpiXcan	0.993347	heart_left_ventricle	0.999981
4234	ENSG00000105298	CACTIN	0.200231	0.370126	0.8413	0.000116297	0.0197919	0.0370824	0.118127	1	6	6	A2	Heart. left ventricle (GTEx)	EpiXcan	0.993347	heart_left_ventricle	0.999981
4235	ENSG00000234882	EIF3EP1	0.199874	0.0118052	0.841579	0.0351916	0.0574657	0.000337748	0.00154952	15	18	18	A2	Heart. left ventricle (GTEx)	EpiXcan	0.993347	heart_left_ventricle	0.999981
4236	ENSG00000234465	PINLYP	-0.199536	-0.0344833	0.841844	0.0418384	0.06988	6.13305e-05	0.000316401	18	20	20	A2	Heart. left ventricle (GTEx)	EpiXcan	0.993347	heart_left_ventricle	0.999981
4237	ENSG00000088247	KHSRP	-0.199094	-0.0340481	0.842189	0.0470888	0.0240216	0.0204708	0.0690159	37	44	44	A2	Heart. left ventricle (GTEx)	EpiXcan	0.993347	heart_left_ventricle	0.999981
4238	ENSG00000168936	TMEM129	0.19906	0.0164994	0.842216	0.0210685	0.0407338	0.00250765	0.00995341	16	23	23	A2	Heart. left ventricle (GTEx)	EpiXcan	0.993347	heart_left_ventricle	0.999981
4239	ENSG00000112679	DUSP22	-0.198825	-0.0699625	0.8424	0.00582692	0.026937	0.0139185	0.0483414	1	1	1	A2	Heart. left ventricle (GTEx)	EpiXcan	0.993347	heart_left_ventricle	0.999981
4240	ENSG00000082701	GSK3B	-0.198781	-0.0524416	0.842434	0.0252711	0.0654633	0.000129071	0.00063192	36	43	43	A2	Heart. left ventricle (GTEx)	EpiXcan	0.993347	heart_left_ventricle	0.999981
4241	ENSG00000172159	FRMD3	0.198446	0.0691788	0.842696	0.0214957	0.102857	3.83982e-07	2.76023e-06	20	25	25	A2	Heart. left ventricle (GTEx)	EpiXcan	0.993347	heart_left_ventricle	0.999981
4242	ENSG00000137824	RMDN3	-0.197378	-0.0142869	0.843532	0.0783473	0.161208	1.13275e-10	1.26382e-09	9	9	9	A2	Heart. left ventricle (GTEx)	EpiXcan	0.993347	heart_left_ventricle	0.999981
4243	ENSG00000246982	Z84485.1	0.196871	0.0181834	0.843928	0.121603	0.276169	5.06867e-19	1.26254e-17	54	67	67	A2	Heart. left ventricle (GTEx)	EpiXcan	0.993347	heart_left_ventricle	0.999981
4244	ENSG00000186301	MST1P2	-0.195114	-0.0310392	0.845304	0.0913976	0.0688782	5.50914e-05	0.000286549	48	64	64	A2	Heart. left ventricle (GTEx)	EpiXcan	0.993347	heart_left_ventricle	0.999981
4245	ENSG00000006282	SPATA20	0.195003	0.0114234	0.845391	0.502708	0.634825	3.57363e-58	1.99037e-55	26	27	27	A2	Heart. left ventricle (GTEx)	EpiXcan	0.993347	heart_left_ventricle	0.999981
4246	ENSG00000186205	MARC1	0.194646	0.00792195	0.84567	0.194332	0.4159	2.66274e-29	1.42054e-27	14	17	17	A2	Heart. left ventricle (GTEx)	EpiXcan	0.993347	heart_left_ventricle	0.999981
4247	ENSG00000132906	CASP9	-0.194332	0.000405383	0.845916	0.106433	0.208771	3.48279e-13	5.0993e-12	53	70	70	A2	Heart. left ventricle (GTEx)	EpiXcan	0.993347	heart_left_ventricle	0.999981
4248	ENSG00000162227	TAF6L	0.194187	0.0357942	0.84603	0.0584192	0.0646751	0.000125377	0.000615566	28	31	31	A2	Heart. left ventricle (GTEx)	EpiXcan	0.993347	heart_left_ventricle	0.999981
4249	ENSG00000171488	LRRC8C	-0.193979	-0.0427901	0.846192	0.035871	0.0196404	0.0360957	0.11538	19	22	22	A2	Heart. left ventricle (GTEx)	EpiXcan	0.993347	heart_left_ventricle	0.999981
4250	ENSG00000172500	FIBP	0.193769	0.00509606	0.846357	0.166853	0.160732	1.83513e-10	2.00883e-09	46	53	53	A2	Heart. left ventricle (GTEx)	EpiXcan	0.993347	heart_left_ventricle	0.999981
4251	ENSG00000182985	CADM1	-0.193554	-0.016687	0.846525	0.0923882	0.209636	6.64867e-14	1.04606e-12	17	21	21	A2	Heart. left ventricle (GTEx)	EpiXcan	0.993347	heart_left_ventricle	0.999981
4252	ENSG00000165271	NOL6	0.192863	0.0157088	0.847067	0.140034	0.224106	1.20964e-15	2.24276e-14	29	36	36	A2	Heart. left ventricle (GTEx)	EpiXcan	0.993347	heart_left_ventricle	0.999981
4253	ENSG00000176845	METRNL	-0.192857	-0.0561962	0.847071	0.00997378	0.225377	2.32672e-14	3.83399e-13	3	7	7	A2	Heart. left ventricle (GTEx)	EpiXcan	0.993347	heart_left_ventricle	0.999981
4254	ENSG00000164830	OXR1	-0.192749	-0.0396169	0.847156	0.014828	0.0489796	0.000823892	0.00353015	7	8	8	A2	Heart. left ventricle (GTEx)	EpiXcan	0.993347	heart_left_ventricle	0.999981
4255	ENSG00000196378	ZNF34	0.192733	0.0231723	0.847168	0.0392548	0.155931	7.63659e-10	7.80704e-09	14	19	19	A2	Heart. left ventricle (GTEx)	EpiXcan	0.993347	heart_left_ventricle	0.999981
4256	ENSG00000248835	AL357673.1	0.192722	0.0137043	0.847177	0.078728	0.0754296	1.72719e-05	9.72869e-05	27	34	34	A2	Heart. left ventricle (GTEx)	EpiXcan	0.993347	heart_left_ventricle	0.999981
4257	ENSG00000250742	LINC02381	-0.192603	-0.0324734	0.84727	0.0160552	0.0766176	2.63391e-05	0.000143596	10	12	12	A2	Heart. left ventricle (GTEx)	EpiXcan	0.993347	heart_left_ventricle	0.999981
4258	ENSG00000214562	NUTM2D	0.192474	0.0422755	0.847371	0.0350618	0.173366	5.96086e-11	6.89934e-10	12	16	16	A2	Heart. left ventricle (GTEx)	EpiXcan	0.993347	heart_left_ventricle	0.999981
4259	ENSG00000197879	MYO1C	-0.191853	0.01388	0.847857	0.0123653	0.0110028	0.122192	0.335846	10	13	13	A2	Heart. left ventricle (GTEx)	EpiXcan	0.993347	heart_left_ventricle	0.999981
4260	ENSG00000172458	IL17D	0.191473	0.0401254	0.848155	0.0145651	0.0658974	0.000103631	0.000516082	6	7	7	A2	Heart. left ventricle (GTEx)	EpiXcan	0.993347	heart_left_ventricle	0.999981
4261	ENSG00000167703	SLC43A2	-0.190969	-0.0160975	0.84855	0.0152676	0.0275106	0.0135939	0.047285	22	25	25	A2	Heart. left ventricle (GTEx)	EpiXcan	0.993347	heart_left_ventricle	0.999981
4262	ENSG00000167323	STIM1	-0.190833	0.0115939	0.848656	0.00452926	0.0583097	0.000256991	0.00120361	17	20	20	A2	Heart. left ventricle (GTEx)	EpiXcan	0.993347	heart_left_ventricle	0.999981
4263	ENSG00000167103	PIP5KL1	0.190656	0.028196	0.848795	0.0335661	0.125845	2.8251e-08	2.35967e-07	19	25	25	A2	Heart. left ventricle (GTEx)	EpiXcan	0.993347	heart_left_ventricle	0.999981
4264	ENSG00000007062	PROM1	0.190578	0.0230021	0.848856	0.136324	0.135706	2.38606e-09	2.27871e-08	36	39	39	A2	Heart. left ventricle (GTEx)	EpiXcan	0.993347	heart_left_ventricle	0.999981
4265	ENSG00000162378	ZYG11B	-0.190434	-0.0146261	0.848969	0.0484146	0.0122093	0.101665	0.287577	35	40	40	A2	Heart. left ventricle (GTEx)	EpiXcan	0.993347	heart_left_ventricle	0.999981
4266	ENSG00000129562	DAD1	0.190009	0.0441092	0.849302	0.0672393	0.0808662	1.32234e-05	7.57709e-05	71	82	82	A2	Heart. left ventricle (GTEx)	EpiXcan	0.993347	heart_left_ventricle	0.999981
4267	ENSG00000152894	PTPRK	-0.189863	-0.0943578	0.849417	0.00699876	0.0104732	0.124741	0.342312	23	27	27	A2	Heart. left ventricle (GTEx)	EpiXcan	0.993347	heart_left_ventricle	0.999981
4268	ENSG00000248333	CDK11B	0.189854	0.042622	0.849423	0.0123729	0.0457443	0.00143778	0.00593705	15	34	34	A2	Heart. left ventricle (GTEx)	EpiXcan	0.993347	heart_left_ventricle	0.999981
4269	ENSG00000137720	C11orf1	-0.189642	-0.0218247	0.849589	0.078122	0.171404	7.76878e-11	8.87387e-10	12	13	13	A2	Heart. left ventricle (GTEx)	EpiXcan	0.993347	heart_left_ventricle	0.999981
4270	ENSG00000116198	CEP104	-0.18955	-0.0363955	0.849662	0.0292299	0.0421879	0.00190462	0.00772499	15	19	19	A2	Heart. left ventricle (GTEx)	EpiXcan	0.993347	heart_left_ventricle	0.999981
4271	ENSG00000028839	TBPL1	0.189521	0.0112596	0.849685	0.102942	0.155079	1.92705e-10	2.1078e-09	23	24	24	A2	Heart. left ventricle (GTEx)	EpiXcan	0.993347	heart_left_ventricle	0.999981
4272	ENSG00000109436	TBC1D9	0.189445	0.075252	0.849744	0.00616636	0.0100744	0.138027	0.372532	5	5	5	A2	Heart. left ventricle (GTEx)	EpiXcan	0.993347	heart_left_ventricle	0.999981
4273	ENSG00000188690	UROS	-0.189075	-0.00815594	0.850034	0.199562	0.391388	3.67879e-28	1.81002e-26	25	31	31	A2	Heart. left ventricle (GTEx)	EpiXcan	0.993347	heart_left_ventricle	0.999981
4274	ENSG00000204305	AGER	0.188829	0.0471888	0.850226	0.00176142	0.0208594	0.0317838	0.102875	4	7	7	A2	Heart. left ventricle (GTEx)	EpiXcan	0.993347	heart_left_ventricle	0.999981
4275	ENSG00000167178	ISLR2	0.188368	0.0342723	0.850588	0.0385459	0.0202781	0.0342862	0.110076	28	39	39	A2	Heart. left ventricle (GTEx)	EpiXcan	0.993347	heart_left_ventricle	0.999981
4276	ENSG00000146540	C7orf50	0.187578	0.0165232	0.851208	0.0570262	0.0345189	0.00558848	0.0208897	22	31	31	A2	Heart. left ventricle (GTEx)	EpiXcan	0.993347	heart_left_ventricle	0.999981
4277	ENSG00000120162	MOB3B	-0.187569	0.00594349	0.851214	0.0452173	0.0418924	0.00225588	0.0090287	29	34	34	A2	Heart. left ventricle (GTEx)	EpiXcan	0.993347	heart_left_ventricle	0.999981
4278	ENSG00000136270	TBRG4	-0.187525	-0.0360858	0.851249	0.0670768	0.0945871	1.61933e-06	1.06759e-05	26	32	32	A2	Heart. left ventricle (GTEx)	EpiXcan	0.993347	heart_left_ventricle	0.999981
4279	ENSG00000091262	ABCC6	0.187372	-0.00369744	0.851369	0.0417088	0.052698	0.000592433	0.00260963	25	34	34	A2	Heart. left ventricle (GTEx)	EpiXcan	0.993347	heart_left_ventricle	0.999981
4280	ENSG00000138030	KHK	-0.186804	-0.0101587	0.851814	0.115059	0.248376	7.2811e-16	1.3869e-14	31	36	36	A2	Heart. left ventricle (GTEx)	EpiXcan	0.993347	heart_left_ventricle	0.999981
4281	ENSG00000164896	FASTK	-0.186738	-0.0073117	0.851866	0.128806	0.147607	1.87262e-09	1.80946e-08	53	67	67	A2	Heart. left ventricle (GTEx)	EpiXcan	0.993347	heart_left_ventricle	0.999981
4282	ENSG00000103353	UBFD1	0.186493	0.0547413	0.852058	0.0395186	0.124496	4.26191e-08	3.46023e-07	11	13	13	A2	Heart. left ventricle (GTEx)	EpiXcan	0.993347	heart_left_ventricle	0.999981
4283	ENSG00000149089	APIP	-0.186131	-0.0088726	0.852342	0.372469	0.534746	2.778e-44	4.15923e-42	63	71	71	A2	Heart. left ventricle (GTEx)	EpiXcan	0.993347	heart_left_ventricle	0.999981
4284	ENSG00000127870	RNF6	-0.18575	-0.0235811	0.852641	0.0525106	0.0748952	3.40972e-05	0.000182885	23	26	26	A2	Heart. left ventricle (GTEx)	EpiXcan	0.993347	heart_left_ventricle	0.999981
4285	ENSG00000196295	AC005154.1	-0.184799	-0.0129645	0.853386	0.138309	0.484637	1.2368e-36	1.11104e-34	9	15	15	A2	Heart. left ventricle (GTEx)	EpiXcan	0.993347	heart_left_ventricle	0.999981
4286	ENSG00000103202	NME4	0.184765	0.0163117	0.853414	0.0592744	0.118103	8.47669e-08	6.56813e-07	22	34	34	A2	Heart. left ventricle (GTEx)	EpiXcan	0.993347	heart_left_ventricle	0.999981
4287	ENSG00000187134	AKR1C1	0.184624	0.0476721	0.853524	0.00615469	0.0374007	0.00368678	0.0142162	6	8	8	A2	Heart. left ventricle (GTEx)	EpiXcan	0.993347	heart_left_ventricle	0.999981
4288	ENSG00000239650	GUSBP4	-0.184355	-0.0416892	0.853735	0.0141955	0.0734252	3.53488e-05	0.000189088	6	10	10	A2	Heart. left ventricle (GTEx)	EpiXcan	0.993347	heart_left_ventricle	0.999981
4289	ENSG00000105270	CLIP3	-0.183933	-0.0131491	0.854066	0.054196	0.138053	1.06804e-08	9.4662e-08	10	12	12	A2	Heart. left ventricle (GTEx)	EpiXcan	0.993347	heart_left_ventricle	0.999981
4290	ENSG00000152726	FAM21B	-0.18386	-0.660878	0.854123	2.07114e-05	0.294305	1.80542e-19	4.74313e-18	3	10	10	A2	Heart. left ventricle (GTEx)	EpiXcan	0.993347	heart_left_ventricle	0.999981
4291	ENSG00000163605	PPP4R2	-0.183816	-0.024269	0.854158	0.0304446	0.0764941	2.40803e-05	0.00013279	21	25	25	A2	Heart. left ventricle (GTEx)	EpiXcan	0.993347	heart_left_ventricle	0.999981
4292	ENSG00000242616	GNG10	-0.183534	-0.00991477	0.854379	0.0851805	0.388746	1.76998e-27	8.32606e-26	11	13	13	A2	Heart. left ventricle (GTEx)	EpiXcan	0.993347	heart_left_ventricle	0.999981
4293	ENSG00000002587	HS3ST1	-0.183446	-0.0253446	0.854448	0.027042	0.056197	0.000373213	0.00169713	35	41	41	A2	Heart. left ventricle (GTEx)	EpiXcan	0.993347	heart_left_ventricle	0.999981
4294	ENSG00000143498	TAF1A	-0.183001	-0.106168	0.854797	0.00251241	0.0281324	0.0127904	0.0446462	3	5	5	A2	Heart. left ventricle (GTEx)	EpiXcan	0.993347	heart_left_ventricle	0.999981
4295	ENSG00000167721	TSR1	-0.182977	-0.0884322	0.854816	0.00126118	0.0120987	0.0959567	0.274184	6	6	6	A2	Heart. left ventricle (GTEx)	EpiXcan	0.993347	heart_left_ventricle	0.999981
4296	ENSG00000184990	SIVA1	-0.182895	-0.0551612	0.854881	0.00836213	0.0169873	0.0511685	0.157452	6	8	8	A2	Heart. left ventricle (GTEx)	EpiXcan	0.993347	heart_left_ventricle	0.999981
4297	ENSG00000110318	CEP126	-0.182509	-0.0242009	0.855184	0.0270674	0.0263928	0.0153955	0.0530129	12	13	13	A2	Heart. left ventricle (GTEx)	EpiXcan	0.993347	heart_left_ventricle	0.999981
4298	ENSG00000215190	LINC00680	-0.182466	-0.00698787	0.855217	0.192816	0.481584	3.08903e-36	2.72226e-34	29	46	46	A2	Heart. left ventricle (GTEx)	EpiXcan	0.993347	heart_left_ventricle	0.999981
4299	ENSG00000144802	NFKBIZ	0.182314	0.111278	0.855336	0.0171777	0.0521267	0.000662197	0.00289132	17	29	29	A2	Heart. left ventricle (GTEx)	EpiXcan	0.993347	heart_left_ventricle	0.999981
4300	ENSG00000054277	OPN3	-0.182045	-0.0508153	0.855548	0.00740389	0.0183377	0.0438407	0.137239	6	8	8	A2	Heart. left ventricle (GTEx)	EpiXcan	0.993347	heart_left_ventricle	0.999981
4301	ENSG00000180543	TSPYL5	-0.181966	-0.0382015	0.85561	0.0239539	0.0308869	0.00846584	0.0305226	17	18	18	A2	Heart. left ventricle (GTEx)	EpiXcan	0.993347	heart_left_ventricle	0.999981
4302	ENSG00000268895	A1BG-AS1	0.181962	-0.000392292	0.855612	0.0541095	0.118562	5.6041e-08	4.44838e-07	17	21	21	A2	Heart. left ventricle (GTEx)	EpiXcan	0.993347	heart_left_ventricle	0.999981
4303	ENSG00000183570	PCBP3	-0.181899	-0.0106078	0.855662	0.281302	0.432978	9.99363e-32	6.56374e-30	31	38	38	A2	Heart. left ventricle (GTEx)	EpiXcan	0.993347	heart_left_ventricle	0.999981
4304	ENSG00000140474	ULK3	-0.181795	-0.0461318	0.855743	0.0422636	0.0852134	5.96624e-06	3.61348e-05	15	19	19	A2	Heart. left ventricle (GTEx)	EpiXcan	0.993347	heart_left_ventricle	0.999981
4305	ENSG00000156052	GNAQ	0.181404	0.0227854	0.85605	0.0257315	0.0764559	2.68833e-05	0.000146199	25	29	29	A2	Heart. left ventricle (GTEx)	EpiXcan	0.993347	heart_left_ventricle	0.999981
4306	ENSG00000172264	MACROD2	0.181144	0.0451191	0.856255	0.00951117	0.0310688	0.00802551	0.0290403	7	9	9	A2	Heart. left ventricle (GTEx)	EpiXcan	0.993347	heart_left_ventricle	0.999981
4307	ENSG00000076826	CAMSAP3	0.180941	0.0605599	0.856414	0.00948457	0.0185764	0.0405538	0.127905	17	24	24	A2	Heart. left ventricle (GTEx)	EpiXcan	0.993347	heart_left_ventricle	0.999981
4308	ENSG00000164934	DCAF13	-0.180922	-0.0137029	0.856429	0.0176491	0.0365616	0.00421708	0.0160873	18	21	21	A2	Heart. left ventricle (GTEx)	EpiXcan	0.993347	heart_left_ventricle	0.999981
4309	ENSG00000156869	FRRS1	-0.180704	-0.0867093	0.8566	0.00322325	0.0117844	0.105375	0.296831	1	1	1	A2	Heart. left ventricle (GTEx)	EpiXcan	0.993347	heart_left_ventricle	0.999981
4310	ENSG00000174137	FAM53A	0.180476	0.0131978	0.856779	0.106156	0.110365	1.28955e-07	9.79578e-07	84	106	106	A2	Heart. left ventricle (GTEx)	EpiXcan	0.993347	heart_left_ventricle	0.999981
4311	ENSG00000186523	FAM86B1	0.180269	0.0189505	0.856941	0.0438568	0.0607121	0.00014636	0.000711065	46	73	73	A2	Heart. left ventricle (GTEx)	EpiXcan	0.993347	heart_left_ventricle	0.999981
4312	ENSG00000255529	POLR2M	0.180197	0.0740771	0.856998	0.00384941	0.033718	0.00604322	0.0224448	2	2	2	A2	Heart. left ventricle (GTEx)	EpiXcan	0.993347	heart_left_ventricle	0.999981
4313	ENSG00000170906	NDUFA3	0.179361	0.014344	0.857654	0.090635	0.178886	7.57415e-12	9.63128e-11	10	11	11	A2	Heart. left ventricle (GTEx)	EpiXcan	0.993347	heart_left_ventricle	0.999981
4314	ENSG00000099940	SNAP29	-0.178927	-0.0298146	0.857995	0.0303408	0.135303	1.18276e-08	1.04299e-07	25	29	29	A2	Heart. left ventricle (GTEx)	EpiXcan	0.993347	heart_left_ventricle	0.999981
4315	ENSG00000244625	MIATNB	-0.178712	-0.00927385	0.858164	0.0950774	0.0774889	2.59995e-05	0.000141968	37	43	43	A2	Heart. left ventricle (GTEx)	EpiXcan	0.993347	heart_left_ventricle	0.999981
4316	ENSG00000165699	TSC1	-0.178578	-0.0305756	0.858269	0.025286	0.0212054	0.0315155	0.102051	16	19	19	A2	Heart. left ventricle (GTEx)	EpiXcan	0.993347	heart_left_ventricle	0.999981
4317	ENSG00000142197	DOPEY2	0.178393	0.0186981	0.858414	0.0456319	0.172591	8.2206e-11	9.35161e-10	7	8	8	A2	Heart. left ventricle (GTEx)	EpiXcan	0.993347	heart_left_ventricle	0.999981
4318	ENSG00000114544	SLC41A3	-0.177959	-0.00650362	0.858755	0.111345	0.191684	3.94984e-12	5.21799e-11	9	9	9	A2	Heart. left ventricle (GTEx)	EpiXcan	0.993347	heart_left_ventricle	0.999981
4319	ENSG00000197020	ZNF100	0.177485	0.00634883	0.859127	0.301141	0.461472	1.71385e-34	1.38742e-32	7	7	7	A2	Heart. left ventricle (GTEx)	EpiXcan	0.993347	heart_left_ventricle	0.999981
4320	ENSG00000246067	RAB30-AS1	-0.177468	-0.00776165	0.859141	0.16931	0.251176	3.92725e-16	7.691e-15	47	58	58	A2	Heart. left ventricle (GTEx)	EpiXcan	0.993347	heart_left_ventricle	0.999981
4321	ENSG00000005812	FBXL3	-0.177379	-0.0551722	0.85921	0.016234	0.0162713	0.0603502	0.182202	10	12	12	A2	Heart. left ventricle (GTEx)	EpiXcan	0.993347	heart_left_ventricle	0.999981
4322	ENSG00000261556	SMG1P7	0.177305	0.00774169	0.859269	0.336441	0.446032	2.66342e-33	1.98318e-31	16	19	19	A2	Heart. left ventricle (GTEx)	EpiXcan	0.993347	heart_left_ventricle	0.999981
4323	ENSG00000119771	KLHL29	-0.176942	-0.0796803	0.859554	0.00568622	0.0157023	0.06147	0.185302	4	5	5	A2	Heart. left ventricle (GTEx)	EpiXcan	0.993347	heart_left_ventricle	0.999981
4324	ENSG00000241015	TPM3P9	0.176815	0.0183587	0.859654	0.140597	0.350112	1.50053e-23	5.51275e-22	30	40	40	A2	Heart. left ventricle (GTEx)	EpiXcan	0.993347	heart_left_ventricle	0.999981
4325	ENSG00000128989	ARPP19	0.176772	0.0111215	0.859688	0.0211506	0.132346	2.03514e-08	1.73381e-07	5	8	8	A2	Heart. left ventricle (GTEx)	EpiXcan	0.993347	heart_left_ventricle	0.999981
4326	ENSG00000124172	ATP5E	-0.176314	0.00468934	0.860047	0.0156445	0.0498157	0.000746694	0.00322487	19	28	28	A2	Heart. left ventricle (GTEx)	EpiXcan	0.993347	heart_left_ventricle	0.999981
4327	ENSG00000012124	CD22	-0.175941	-0.069241	0.86034	0.00757433	0.160606	3.39297e-10	3.60914e-09	6	8	8	A2	Heart. left ventricle (GTEx)	EpiXcan	0.993347	heart_left_ventricle	0.999981
4328	ENSG00000237765	FAM200B	0.175861	0.0454184	0.860403	0.00974968	0.0886081	4.29066e-06	2.66354e-05	7	9	9	A2	Heart. left ventricle (GTEx)	EpiXcan	0.993347	heart_left_ventricle	0.999981
4329	ENSG00000100504	PYGL	-0.17544	-0.00723466	0.860734	0.177783	0.136801	1.0545e-08	9.35216e-08	53	58	58	A2	Heart. left ventricle (GTEx)	EpiXcan	0.993347	heart_left_ventricle	0.999981
4330	ENSG00000104863	LIN7B	-0.17522	-0.00877617	0.860907	0.162823	0.220342	1.31998e-14	2.22241e-13	34	42	42	A2	Heart. left ventricle (GTEx)	EpiXcan	0.993347	heart_left_ventricle	0.999981
4331	ENSG00000110435	PDHX	0.174477	0.0133309	0.861491	0.0456132	0.0547921	0.000365866	0.00166754	26	26	26	A2	Heart. left ventricle (GTEx)	EpiXcan	0.993347	heart_left_ventricle	0.999981
4332	ENSG00000134324	LPIN1	-0.174232	-0.0371056	0.861683	0.0356023	0.0544564	0.000433274	0.00195051	21	26	26	A2	Heart. left ventricle (GTEx)	EpiXcan	0.993347	heart_left_ventricle	0.999981
4333	ENSG00000113645	WWC1	0.173959	0.0846451	0.861897	0.0141449	0.0218204	0.0259485	0.085491	9	10	10	A2	Heart. left ventricle (GTEx)	EpiXcan	0.993347	heart_left_ventricle	0.999981
4334	ENSG00000163466	ARPC2	-0.173396	-0.0272941	0.86234	0.0244498	0.0781733	7.62415e-06	4.54836e-05	23	28	28	A2	Heart. left ventricle (GTEx)	EpiXcan	0.993347	heart_left_ventricle	0.999981
4335	ENSG00000273018	AC107983.2	0.173269	0.0242321	0.86244	0.0600236	0.583912	3.30746e-50	9.21062e-48	12	16	16	A2	Heart. left ventricle (GTEx)	EpiXcan	0.993347	heart_left_ventricle	0.999981
4336	ENSG00000136935	GOLGA1	0.173193	0.0300086	0.8625	0.0126808	0.0808871	1.70609e-05	9.61763e-05	1	1	1	A2	Heart. left ventricle (GTEx)	EpiXcan	0.993347	heart_left_ventricle	0.999981
4337	ENSG00000090530	P3H2	-0.172609	-0.00871678	0.862959	0.0754263	0.239691	2.29925e-15	4.14163e-14	20	25	25	A2	Heart. left ventricle (GTEx)	EpiXcan	0.993347	heart_left_ventricle	0.999981
4338	ENSG00000185627	PSMD13	0.172324	0.0318291	0.863183	0.0168248	0.0344464	0.00445242	0.0169017	24	38	38	A2	Heart. left ventricle (GTEx)	EpiXcan	0.993347	heart_left_ventricle	0.999981
4339	ENSG00000069974	RAB27A	-0.172275	-0.0211491	0.863222	0.0315056	0.0543148	0.000409708	0.0018522	15	21	21	A2	Heart. left ventricle (GTEx)	EpiXcan	0.993347	heart_left_ventricle	0.999981
4340	ENSG00000223496	EXOSC6	0.172227	0.00840583	0.863259	0.27643	0.488968	3.37435e-38	3.35603e-36	12	15	15	A2	Heart. left ventricle (GTEx)	EpiXcan	0.993347	heart_left_ventricle	0.999981
4341	ENSG00000234741	GAS5	0.172183	0.0064634	0.863294	0.0962029	0.122545	8.20489e-10	8.34513e-09	5	5	5	A2	Heart. left ventricle (GTEx)	EpiXcan	0.993347	heart_left_ventricle	0.999981
4342	ENSG00000161010	MRNIP	0.172004	0.0246353	0.863435	0.0156958	0.046471	0.00118735	0.00497522	16	23	23	A2	Heart. left ventricle (GTEx)	EpiXcan	0.993347	heart_left_ventricle	0.999981
4343	ENSG00000188779	SKOR1	0.171376	0.050254	0.863928	0.0348599	0.143432	5.03618e-09	4.64088e-08	27	31	31	A2	Heart. left ventricle (GTEx)	EpiXcan	0.993347	heart_left_ventricle	0.999981
4344	ENSG00000161647	MPP3	0.171354	0.0340714	0.863945	0.0172367	0.0237004	0.0212883	0.0715716	28	31	31	A2	Heart. left ventricle (GTEx)	EpiXcan	0.993347	heart_left_ventricle	0.999981
4345	ENSG00000161016	RPL8	-0.171315	-0.0252266	0.863976	0.0259315	0.245129	1.31575e-15	2.42336e-14	6	10	10	A2	Heart. left ventricle (GTEx)	EpiXcan	0.993347	heart_left_ventricle	0.999981
4346	ENSG00000064666	CNN2	-0.171286	-0.0542639	0.863999	0.0277935	0.0126102	0.0975814	0.278085	22	32	32	A2	Heart. left ventricle (GTEx)	EpiXcan	0.993347	heart_left_ventricle	0.999981
4347	ENSG00000198121	LPAR1	-0.171149	-0.0457545	0.864107	0.0242882	0.0799148	9.59703e-06	5.6455e-05	23	28	28	A2	Heart. left ventricle (GTEx)	EpiXcan	0.993347	heart_left_ventricle	0.999981
4348	ENSG00000146411	SLC2A12	-0.171144	-0.00791673	0.864111	0.13386	0.160984	3.31032e-10	3.52392e-09	41	46	46	A2	Heart. left ventricle (GTEx)	EpiXcan	0.993347	heart_left_ventricle	0.999981
4349	ENSG00000196981	WDR5B	0.170935	0.0297679	0.864275	0.014021	0.0174364	0.0484969	0.150361	8	9	9	A2	Heart. left ventricle (GTEx)	EpiXcan	0.993347	heart_left_ventricle	0.999981
4350	ENSG00000263004	AC007114.1	0.170729	0.0256028	0.864437	0.145612	0.260319	1.58965e-16	3.21253e-15	41	50	50	A2	Heart. left ventricle (GTEx)	EpiXcan	0.993347	heart_left_ventricle	0.999981
4351	ENSG00000139880	CDH24	0.170712	0.028341	0.86445	0.0420728	0.11756	1.27605e-07	9.70386e-07	11	14	14	A2	Heart. left ventricle (GTEx)	EpiXcan	0.993347	heart_left_ventricle	0.999981
4352	ENSG00000112304	ACOT13	-0.1705	-0.0499437	0.864617	0.0223835	0.134075	9.32896e-09	8.32136e-08	8	13	13	A2	Heart. left ventricle (GTEx)	EpiXcan	0.993347	heart_left_ventricle	0.999981
4353	ENSG00000203667	COX20	0.170214	0.0252741	0.864842	0.101869	0.243452	1.0318e-15	1.9207e-14	3	4	4	A2	Heart. left ventricle (GTEx)	EpiXcan	0.993347	heart_left_ventricle	0.999981
4354	ENSG00000015475	BID	0.17	0.0473841	0.86501	0.00554721	0.0293609	0.0099427	0.0354405	8	9	9	A2	Heart. left ventricle (GTEx)	EpiXcan	0.993347	heart_left_ventricle	0.999981
4355	ENSG00000114933	INO80D	0.169709	0.0233968	0.865239	0.0286522	0.0351594	0.00484379	0.018253	13	15	15	A2	Heart. left ventricle (GTEx)	EpiXcan	0.993347	heart_left_ventricle	0.999981
4356	ENSG00000108465	CDK5RAP3	-0.169108	0.00278356	0.865712	0.047164	0.121209	6.60168e-08	5.18727e-07	14	15	15	A2	Heart. left ventricle (GTEx)	EpiXcan	0.993347	heart_left_ventricle	0.999981
4357	ENSG00000117643	MAN1C1	-0.168503	-0.00991109	0.866188	0.0441457	0.0204581	0.0311015	0.100758	22	29	29	A2	Heart. left ventricle (GTEx)	EpiXcan	0.993347	heart_left_ventricle	0.999981
4358	ENSG00000137364	TPMT	-0.168443	-0.0304955	0.866235	0.0263512	0.0814818	1.26541e-05	7.27781e-05	11	12	12	A2	Heart. left ventricle (GTEx)	EpiXcan	0.993347	heart_left_ventricle	0.999981
4359	ENSG00000118292	C1orf54	-0.168234	-0.00739143	0.866399	0.0445681	0.0853674	8.7538e-06	5.19114e-05	7	8	8	A2	Heart. left ventricle (GTEx)	EpiXcan	0.993347	heart_left_ventricle	0.999981
4360	ENSG00000113140	SPARC	0.168057	0.0100772	0.866538	0.0232712	0.0192083	0.0372121	0.118514	15	18	18	A2	Heart. left ventricle (GTEx)	EpiXcan	0.993347	heart_left_ventricle	0.999981
4361	ENSG00000189403	HMGB1	0.167699	0.0405536	0.86682	0.0249279	0.0396988	0.00266008	0.0105195	11	14	14	A2	Heart. left ventricle (GTEx)	EpiXcan	0.993347	heart_left_ventricle	0.999981
4362	ENSG00000157800	SLC37A3	-0.166454	0.00101056	0.867799	0.0551136	0.0393697	0.00291201	0.0114217	36	46	46	A2	Heart. left ventricle (GTEx)	EpiXcan	0.993347	heart_left_ventricle	0.999981
4363	ENSG00000242498	ARPIN	-0.166396	0.019304	0.867845	0.000569818	0.0375278	0.00387655	0.014882	5	7	7	A2	Heart. left ventricle (GTEx)	EpiXcan	0.993347	heart_left_ventricle	0.999981
4364	ENSG00000100418	DESI1	0.165914	0.0309679	0.868224	0.133539	0.109067	2.21288e-07	1.63807e-06	73	84	84	A2	Heart. left ventricle (GTEx)	EpiXcan	0.993347	heart_left_ventricle	0.999981
4365	ENSG00000198046	ZNF667	-0.165665	-0.0183214	0.868421	0.0476738	0.159539	4.50161e-10	4.71636e-09	34	46	46	A2	Heart. left ventricle (GTEx)	EpiXcan	0.993347	heart_left_ventricle	0.999981
4366	ENSG00000143799	PARP1	-0.165619	-0.0179594	0.868457	0.0138447	0.043314	0.00183319	0.00746138	10	13	13	A2	Heart. left ventricle (GTEx)	EpiXcan	0.993347	heart_left_ventricle	0.999981
4367	ENSG00000168309	FAM107A	-0.164977	-0.0230272	0.868962	0.0271058	0.0427615	0.00211929	0.00851632	16	22	22	A2	Heart. left ventricle (GTEx)	EpiXcan	0.993347	heart_left_ventricle	0.999981
4368	ENSG00000152154	TMEM178A	-0.1648	-0.0178877	0.869102	0.0943274	0.111361	1.92945e-07	1.43897e-06	37	40	40	A2	Heart. left ventricle (GTEx)	EpiXcan	0.993347	heart_left_ventricle	0.999981
4369	ENSG00000117305	HMGCL	-0.164566	-0.00939111	0.869286	0.117763	0.227587	2.71811e-14	4.44735e-13	9	9	9	A2	Heart. left ventricle (GTEx)	EpiXcan	0.993347	heart_left_ventricle	0.999981
4370	ENSG00000167632	TRAPPC9	-0.16447	-0.00876794	0.869361	0.0656687	0.0376953	0.00339779	0.0131748	53	64	64	A2	Heart. left ventricle (GTEx)	EpiXcan	0.993347	heart_left_ventricle	0.999981
4371	ENSG00000110395	CBL	-0.164446	-0.0155138	0.86938	0.0476917	0.0165574	0.0541718	0.165487	42	47	47	A2	Heart. left ventricle (GTEx)	EpiXcan	0.993347	heart_left_ventricle	0.999981
4372	ENSG00000136457	CHAD	0.164111	0.0269578	0.869644	0.00729497	0.0392917	0.00306224	0.0119637	7	11	11	A2	Heart. left ventricle (GTEx)	EpiXcan	0.993347	heart_left_ventricle	0.999981
4373	ENSG00000133422	MORC2	-0.163877	-0.0247892	0.869828	0.00861244	0.0357417	0.0050184	0.018865	6	8	8	A2	Heart. left ventricle (GTEx)	EpiXcan	0.993347	heart_left_ventricle	0.999981
4374	ENSG00000007384	RHBDF1	0.1637	0.00438961	0.869967	0.107066	0.0543114	0.000443963	0.00199475	56	78	78	A2	Heart. left ventricle (GTEx)	EpiXcan	0.993347	heart_left_ventricle	0.999981
4375	ENSG00000134247	PTGFRN	0.163696	0.0154414	0.869971	0.0684039	0.105384	4.76661e-07	3.38106e-06	24	30	30	A2	Heart. left ventricle (GTEx)	EpiXcan	0.993347	heart_left_ventricle	0.999981
4376	ENSG00000186716	BCR	-0.163177	-0.0192178	0.870379	0.0646562	0.220338	6.64071e-14	1.04599e-12	12	18	18	A2	Heart. left ventricle (GTEx)	EpiXcan	0.993347	heart_left_ventricle	0.999981
4377	ENSG00000184185	KCNJ12	-0.162901	-0.0151822	0.870596	0.0145405	0.0196295	0.0344948	0.110644	22	29	29	A2	Heart. left ventricle (GTEx)	EpiXcan	0.993347	heart_left_ventricle	0.999981
4378	ENSG00000058453	CROCC	0.162859	0.0153678	0.87063	0.0949788	0.323138	3.88994e-22	1.26847e-20	58	80	80	A2	Heart. left ventricle (GTEx)	EpiXcan	0.993347	heart_left_ventricle	0.999981
4379	ENSG00000160208	RRP1B	0.162336	0.0408582	0.871041	0.0113852	0.0361338	0.00478273	0.0180424	9	13	13	A2	Heart. left ventricle (GTEx)	EpiXcan	0.993347	heart_left_ventricle	0.999981
4380	ENSG00000117791	MARC2	0.162187	0.0106522	0.871159	0.0847109	0.120053	9.78713e-08	7.53322e-07	32	37	37	A2	Heart. left ventricle (GTEx)	EpiXcan	0.993347	heart_left_ventricle	0.999981
4381	ENSG00000063046	EIF4B	0.161968	0.0423116	0.871331	0.00877074	0.0219601	0.0257785	0.0850368	2	3	3	A2	Heart. left ventricle (GTEx)	EpiXcan	0.993347	heart_left_ventricle	0.999981
4382	ENSG00000057019	DCBLD2	0.161748	0.047874	0.871504	0.00684319	0.0114668	0.107742	0.302613	18	21	21	A2	Heart. left ventricle (GTEx)	EpiXcan	0.993347	heart_left_ventricle	0.999981
4383	ENSG00000241697	TMEFF1	0.161062	0.0148606	0.872044	0.0256849	0.0427845	0.00198931	0.00803107	35	43	43	A2	Heart. left ventricle (GTEx)	EpiXcan	0.993347	heart_left_ventricle	0.999981
4384	ENSG00000248008	NRAV	0.160272	0.0457136	0.872667	0.0264173	0.0228188	0.0234193	0.0779935	26	29	29	A2	Heart. left ventricle (GTEx)	EpiXcan	0.993347	heart_left_ventricle	0.999981
4385	ENSG00000164096	C4orf3	0.160152	0.0223203	0.872761	0.0516728	0.0676602	8.63587e-05	0.0004352	57	60	60	A2	Heart. left ventricle (GTEx)	EpiXcan	0.993347	heart_left_ventricle	0.999981
4386	ENSG00000102760	RGCC	0.160115	0.0163263	0.87279	0.0176727	0.0608415	0.000217117	0.00102796	7	10	10	A2	Heart. left ventricle (GTEx)	EpiXcan	0.993347	heart_left_ventricle	0.999981
4387	ENSG00000198646	NCOA6	-0.160045	-0.0891861	0.872845	0.0112619	0.0408532	0.00265174	0.0104894	7	8	8	A2	Heart. left ventricle (GTEx)	EpiXcan	0.993347	heart_left_ventricle	0.999981
4388	ENSG00000147526	TACC1	-0.159869	-0.00733948	0.872984	0.0537762	0.0946103	2.20416e-06	1.4288e-05	17	20	20	A2	Heart. left ventricle (GTEx)	EpiXcan	0.993347	heart_left_ventricle	0.999981
4389	ENSG00000161692	DBF4B	0.159578	0.0133244	0.873214	0.174856	0.216775	3.95711e-15	6.96571e-14	42	54	54	A2	Heart. left ventricle (GTEx)	EpiXcan	0.993347	heart_left_ventricle	0.999981
4390	ENSG00000189143	CLDN4	0.159474	0.041353	0.873296	0.0176013	0.0529243	0.000499999	0.00223212	6	6	6	A2	Heart. left ventricle (GTEx)	EpiXcan	0.993347	heart_left_ventricle	0.999981
4391	ENSG00000153922	CHD1	0.159205	0.0517284	0.873507	0.0454595	0.0180181	0.0463736	0.144516	35	45	45	A2	Heart. left ventricle (GTEx)	EpiXcan	0.993347	heart_left_ventricle	0.999981
4392	ENSG00000006534	ALDH3B1	0.158989	0.0295393	0.873678	0.0299932	0.0521439	0.000586591	0.00258799	20	26	26	A2	Heart. left ventricle (GTEx)	EpiXcan	0.993347	heart_left_ventricle	0.999981
4393	ENSG00000088882	CPXM1	0.158774	0.0341026	0.873847	0.0222679	0.0522385	0.00060478	0.00265561	15	17	17	A2	Heart. left ventricle (GTEx)	EpiXcan	0.993347	heart_left_ventricle	0.999981
4394	ENSG00000157326	DHRS4	-0.158568	-0.00900099	0.874009	0.0572919	0.246162	1.23018e-15	2.27478e-14	49	65	65	A2	Heart. left ventricle (GTEx)	EpiXcan	0.993347	heart_left_ventricle	0.999981
4395	ENSG00000145214	DGKQ	-0.158372	-0.0124839	0.874164	0.0422837	0.223192	3.95622e-15	6.96571e-14	11	14	14	A2	Heart. left ventricle (GTEx)	EpiXcan	0.993347	heart_left_ventricle	0.999981
4396	ENSG00000164142	FAM160A1	0.158235	0.0326549	0.874272	0.0209929	0.0742246	2.87524e-05	0.000155536	6	7	7	A2	Heart. left ventricle (GTEx)	EpiXcan	0.993347	heart_left_ventricle	0.999981
4397	ENSG00000162817	C1orf115	-0.158156	-0.014772	0.874334	0.0338065	0.0919725	3.7848e-06	2.38296e-05	18	22	22	A2	Heart. left ventricle (GTEx)	EpiXcan	0.993347	heart_left_ventricle	0.999981
4398	ENSG00000186283	TOR3A	-0.157965	-0.0416521	0.874485	0.0104334	0.0493745	0.000832662	0.00356519	3	4	4	A2	Heart. left ventricle (GTEx)	EpiXcan	0.993347	heart_left_ventricle	0.999981
4399	ENSG00000162692	VCAM1	0.157402	-0.0331965	0.874928	0.0350693	0.0417826	0.00210447	0.00846164	17	21	21	A2	Heart. left ventricle (GTEx)	EpiXcan	0.993347	heart_left_ventricle	0.999981
4400	ENSG00000124785	NRN1	0.157386	0.0225743	0.874941	0.0982919	0.0129216	0.0946022	0.270703	55	67	67	A2	Heart. left ventricle (GTEx)	EpiXcan	0.993347	heart_left_ventricle	0.999981
4401	ENSG00000099999	RNF215	-0.157349	-0.00452577	0.87497	0.295382	0.45148	3.16738e-33	2.33347e-31	35	38	38	A2	Heart. left ventricle (GTEx)	EpiXcan	0.993347	heart_left_ventricle	0.999981
4402	ENSG00000163029	SMC6	0.157334	0.0012924	0.874981	0.0182669	0.0289236	0.010651	0.0376983	21	26	26	A2	Heart. left ventricle (GTEx)	EpiXcan	0.993347	heart_left_ventricle	0.999981
4403	ENSG00000111725	PRKAB1	-0.157192	-0.0155753	0.875093	0.0492747	0.0195578	0.0356933	0.114225	23	27	27	A2	Heart. left ventricle (GTEx)	EpiXcan	0.993347	heart_left_ventricle	0.999981
4404	ENSG00000141542	RAB40B	-0.157149	-0.0105834	0.875127	0.0780177	0.358975	2.13316e-24	8.34329e-23	12	16	16	A2	Heart. left ventricle (GTEx)	EpiXcan	0.993347	heart_left_ventricle	0.999981
4405	ENSG00000084674	APOB	-0.15694	0.000506082	0.875292	0.0248576	0.327869	3.20875e-22	1.05623e-20	32	39	39	A2	Heart. left ventricle (GTEx)	EpiXcan	0.993347	heart_left_ventricle	0.999981
4406	ENSG00000213221	DNLZ	0.156905	0.00429536	0.87532	0.471206	0.254729	4.94771e-18	1.15012e-16	136	178	178	A2	Heart. left ventricle (GTEx)	EpiXcan	0.993347	heart_left_ventricle	0.999981
4407	ENSG00000116151	MORN1	-0.156743	-0.0330923	0.875447	0.0152513	0.0352791	0.00488404	0.0183997	9	13	13	A2	Heart. left ventricle (GTEx)	EpiXcan	0.993347	heart_left_ventricle	0.999981
4408	ENSG00000089351	GRAMD1A	-0.156435	-0.0277887	0.875691	0.0184523	0.070783	4.66867e-05	0.000245123	3	3	3	A2	Heart. left ventricle (GTEx)	EpiXcan	0.993347	heart_left_ventricle	0.999981
4409	ENSG00000125633	CCDC93	0.156357	0.00460238	0.875751	0.254928	0.411857	1.87442e-29	1.01161e-27	8	8	8	A2	Heart. left ventricle (GTEx)	EpiXcan	0.993347	heart_left_ventricle	0.999981
4410	ENSG00000118507	AKAP7	0.156259	0.0126955	0.875829	0.116793	0.15569	1.50549e-10	1.65842e-09	21	24	24	A2	Heart. left ventricle (GTEx)	EpiXcan	0.993347	heart_left_ventricle	0.999981
4411	ENSG00000038210	PI4K2B	-0.155895	0.00469058	0.876116	0.0876462	0.0324311	0.00648947	0.0239363	68	78	78	A2	Heart. left ventricle (GTEx)	EpiXcan	0.993347	heart_left_ventricle	0.999981
4412	ENSG00000235106	LINC00094	0.155883	0.0452205	0.876125	0.00878872	0.0878487	5.62359e-06	3.42233e-05	9	13	13	A2	Heart. left ventricle (GTEx)	EpiXcan	0.993347	heart_left_ventricle	0.999981
4413	ENSG00000105576	TNPO2	0.155439	0.0294406	0.876476	0.0515334	0.0920946	4.47657e-06	2.76907e-05	46	67	67	A2	Heart. left ventricle (GTEx)	EpiXcan	0.993347	heart_left_ventricle	0.999981
4414	ENSG00000111328	CDK2AP1	-0.15503	-0.0430605	0.876798	0.00539743	0.018847	0.0423829	0.133154	7	13	13	A2	Heart. left ventricle (GTEx)	EpiXcan	0.993347	heart_left_ventricle	0.999981
4415	ENSG00000260329	AC007541.1	-0.154875	-0.0335814	0.87692	0.007553	0.0204235	0.0332561	0.107214	5	6	6	A2	Heart. left ventricle (GTEx)	EpiXcan	0.993347	heart_left_ventricle	0.999981
4416	ENSG00000184182	UBE2F	0.15478	0.0265623	0.876995	0.0333873	0.0939773	1.55464e-06	1.0264e-05	12	16	16	A2	Heart. left ventricle (GTEx)	EpiXcan	0.993347	heart_left_ventricle	0.999981
4417	ENSG00000013810	TACC3	-0.154319	-0.0157294	0.877358	0.0476233	0.0923509	2.83608e-06	1.81228e-05	33	41	41	A2	Heart. left ventricle (GTEx)	EpiXcan	0.993347	heart_left_ventricle	0.999981
4418	ENSG00000112379	ARFGEF3	-0.154315	-0.0302213	0.877362	0.0525679	0.0408286	0.00222461	0.00891379	35	41	41	A2	Heart. left ventricle (GTEx)	EpiXcan	0.993347	heart_left_ventricle	0.999981
4419	ENSG00000113119	TMCO6	-0.154167	-0.0231982	0.877478	0.0509876	0.0584689	0.000243857	0.00114557	23	24	24	A2	Heart. left ventricle (GTEx)	EpiXcan	0.993347	heart_left_ventricle	0.999981
4420	ENSG00000163453	IGFBP7	-0.153985	-0.0134523	0.877621	0.0335237	0.0880598	4.73705e-06	2.91337e-05	16	19	19	A2	Heart. left ventricle (GTEx)	EpiXcan	0.993347	heart_left_ventricle	0.999981
4421	ENSG00000103148	NPRL3	-0.153576	-0.00935072	0.877944	0.231685	0.427041	1.14452e-30	6.83962e-29	17	27	27	A2	Heart. left ventricle (GTEx)	EpiXcan	0.993347	heart_left_ventricle	0.999981
4422	ENSG00000142794	NBPF3	-0.153414	-0.00359316	0.878072	0.411079	0.622305	6.61063e-56	2.87645e-53	21	23	23	A2	Heart. left ventricle (GTEx)	EpiXcan	0.993347	heart_left_ventricle	0.999981
4423	ENSG00000182568	SATB1	0.15302	0.00384064	0.878383	0.0491305	0.0780657	2.17422e-05	0.000120661	16	17	17	A2	Heart. left ventricle (GTEx)	EpiXcan	0.993347	heart_left_ventricle	0.999981
4424	ENSG00000187239	FNBP1	-0.152355	-0.0241888	0.878907	0.104833	0.0128031	0.0927812	0.266039	75	97	97	A2	Heart. left ventricle (GTEx)	EpiXcan	0.993347	heart_left_ventricle	0.999981
4425	ENSG00000125912	NCLN	0.152234	0.0275485	0.879003	0.0258295	0.147554	2.35754e-09	2.25456e-08	10	16	16	A2	Heart. left ventricle (GTEx)	EpiXcan	0.993347	heart_left_ventricle	0.999981
4426	ENSG00000125247	TMTC4	0.15217	0.021414	0.879053	0.0642372	0.0612844	0.000171381	0.000824572	39	44	44	A2	Heart. left ventricle (GTEx)	EpiXcan	0.993347	heart_left_ventricle	0.999981
4427	ENSG00000204147	ASAH2B	0.152154	0.00639905	0.879066	0.0591062	0.41227	6.15955e-29	3.21219e-27	24	46	46	A2	Heart. left ventricle (GTEx)	EpiXcan	0.993347	heart_left_ventricle	0.999981
4428	ENSG00000181404	WASHC1	-0.152009	-0.00278528	0.87918	0.0248326	0.379887	1.78568e-27	8.37165e-26	13	19	19	A2	Heart. left ventricle (GTEx)	EpiXcan	0.993347	heart_left_ventricle	0.999981
4429	ENSG00000166913	YWHAB	0.151979	0.0514399	0.879204	0.0138805	0.0319936	0.00702476	0.025747	13	16	16	A2	Heart. left ventricle (GTEx)	EpiXcan	0.993347	heart_left_ventricle	0.999981
4430	ENSG00000152291	TGOLN2	-0.15135	-0.0462017	0.879699	0.00638782	0.0877032	7.0634e-06	4.23378e-05	5	7	7	A2	Heart. left ventricle (GTEx)	EpiXcan	0.993394	heart_left_ventricle	0.999981
4431	ENSG00000183186	C2CD4C	0.151104	0.0158959	0.879894	0.0396003	0.131887	3.45486e-09	3.24161e-08	5	8	8	A2	Heart. left ventricle (GTEx)	EpiXcan	0.993394	heart_left_ventricle	0.999981
4432	ENSG00000162402	USP24	0.150987	0.0171299	0.879986	0.0601184	0.108673	2.82303e-07	2.06016e-06	12	14	14	A2	Heart. left ventricle (GTEx)	EpiXcan	0.993394	heart_left_ventricle	0.999981
4433	ENSG00000183484	GPR132	0.150878	0.00900028	0.880072	0.048687	0.0518357	0.000639503	0.00279838	19	28	28	A2	Heart. left ventricle (GTEx)	EpiXcan	0.993394	heart_left_ventricle	0.999981
4434	ENSG00000118690	ARMC2	-0.150559	-0.0683605	0.880323	0.0363992	0.242133	1.2365e-15	2.28343e-14	21	26	26	A2	Heart. left ventricle (GTEx)	EpiXcan	0.993394	heart_left_ventricle	0.999981
4435	ENSG00000169727	GPS1	-0.150416	-0.0335507	0.880436	0.0539794	0.0162474	0.0584543	0.177247	34	38	38	A2	Heart. left ventricle (GTEx)	EpiXcan	0.993394	heart_left_ventricle	0.999981
4436	ENSG00000204856	FAM216A	0.14989	0.0136237	0.880851	0.0238485	0.0645861	0.000106333	0.000528215	8	8	8	A2	Heart. left ventricle (GTEx)	EpiXcan	0.993395	heart_left_ventricle	0.999981
4437	ENSG00000137857	DUOX1	0.149787	0.0123279	0.880933	0.0804212	0.125494	1.96096e-08	1.67306e-07	10	12	12	A2	Heart. left ventricle (GTEx)	EpiXcan	0.993395	heart_left_ventricle	0.999981
4438	ENSG00000104731	KLHDC4	0.149418	0.0198511	0.881224	0.0371369	0.164777	1.74274e-10	1.9092e-09	24	29	29	A2	Heart. left ventricle (GTEx)	EpiXcan	0.993395	heart_left_ventricle	0.999981
4439	ENSG00000132361	CLUH	0.149208	0.20363	0.88139	0.000938645	0.0214796	0.0292497	0.0952054	6	12	12	A2	Heart. left ventricle (GTEx)	EpiXcan	0.993395	heart_left_ventricle	0.999981
4440	ENSG00000141380	SS18	-0.149157	-0.0793276	0.88143	0.00714311	0.0474122	0.000891255	0.0038032	8	13	13	A2	Heart. left ventricle (GTEx)	EpiXcan	0.993395	heart_left_ventricle	0.999981
4441	ENSG00000149743	TRPT1	-0.148148	-0.0037863	0.882226	0.185747	0.386923	1.35227e-26	6.05436e-25	28	32	32	A2	Heart. left ventricle (GTEx)	EpiXcan	0.994068	heart_left_ventricle	0.999981
4442	ENSG00000179743	FLJ37453	0.14777	-0.00524607	0.882524	0.0391549	0.0353445	0.00535758	0.0200643	42	58	58	A2	Heart. left ventricle (GTEx)	EpiXcan	0.99418	heart_left_ventricle	0.999981
4443	ENSG00000147894	C9orf72	0.147229	0.0152054	0.882951	0.0525048	0.135849	1.32969e-08	1.16664e-07	6	6	6	A2	Heart. left ventricle (GTEx)	EpiXcan	0.994438	heart_left_ventricle	0.999981
4444	ENSG00000255717	SNHG1	0.146424	0.0606027	0.883586	0.00573528	0.0253409	0.0176534	0.0603055	5	6	6	A2	Heart. left ventricle (GTEx)	EpiXcan	0.9945	heart_left_ventricle	0.999981
4445	ENSG00000184277	TM2D3	0.146416	0.00708174	0.883593	0.0931531	0.128034	2.507e-08	2.10413e-07	22	23	23	A2	Heart. left ventricle (GTEx)	EpiXcan	0.9945	heart_left_ventricle	0.999981
4446	ENSG00000137154	RPS6	-0.146404	-0.0221616	0.883603	0.0222516	0.0338368	0.00564728	0.0210925	11	17	17	A2	Heart. left ventricle (GTEx)	EpiXcan	0.9945	heart_left_ventricle	0.999981
4447	ENSG00000134262	AP4B1	0.14575	-0.0013691	0.884119	0.0594615	0.0620536	0.000122631	0.000603577	25	30	30	A2	Heart. left ventricle (GTEx)	EpiXcan	0.994857	heart_left_ventricle	0.999981
4448	ENSG00000164167	LSM6	-0.145175	-0.0413388	0.884573	0.0198061	0.0220616	0.0270208	0.0886307	11	11	11	A2	Heart. left ventricle (GTEx)	EpiXcan	0.995145	heart_left_ventricle	0.999981
4449	ENSG00000108107	RPL28	0.144687	-0.0028628	0.884958	0.00805742	0.119628	1.29783e-07	9.85331e-07	11	15	15	A2	Heart. left ventricle (GTEx)	EpiXcan	0.995318	heart_left_ventricle	0.999981
4450	ENSG00000120328	PCDHB12	0.144263	0.0183476	0.885293	0.0374023	0.120447	7.943e-08	6.17868e-07	7	8	8	A2	Heart. left ventricle (GTEx)	EpiXcan	0.995318	heart_left_ventricle	0.999981
4451	ENSG00000158008	EXTL1	0.143734	0.0130805	0.88571	0.0372481	0.09013	4.50186e-06	2.78348e-05	7	7	7	A2	Heart. left ventricle (GTEx)	EpiXcan	0.995318	heart_left_ventricle	0.999981
4452	ENSG00000164975	SNAPC3	-0.143033	-0.00580387	0.886264	0.0263426	0.0528094	0.000531636	0.00236502	19	26	26	A2	Heart. left ventricle (GTEx)	EpiXcan	0.995318	heart_left_ventricle	0.999981
4453	ENSG00000158792	SPATA2L	-0.142678	-0.0320482	0.886545	0.0123451	0.029506	0.0101377	0.0360832	8	10	10	A2	Heart. left ventricle (GTEx)	EpiXcan	0.995318	heart_left_ventricle	0.999981
4454	ENSG00000259134	LINC00924	-0.142161	0.0175612	0.886953	0.029835	0.0107926	0.12161	0.334777	24	34	34	A2	Heart. left ventricle (GTEx)	EpiXcan	0.995318	heart_left_ventricle	0.999981
4455	ENSG00000103404	USP31	-0.141855	-0.0685524	0.887194	0.00629494	0.0246218	0.0186279	0.0632931	16	17	17	A2	Heart. left ventricle (GTEx)	EpiXcan	0.995318	heart_left_ventricle	0.999981
4456	ENSG00000100181	TPTEP1	0.141628	-0.0508677	0.887373	0.0122391	0.0171194	0.0509502	0.15685	24	33	33	A2	Heart. left ventricle (GTEx)	EpiXcan	0.995318	heart_left_ventricle	0.999981
4457	ENSG00000102924	CBLN1	0.141589	0.0077676	0.887404	0.0252672	0.10713	5.16293e-07	3.64547e-06	47	53	53	A2	Heart. left ventricle (GTEx)	EpiXcan	0.995318	heart_left_ventricle	0.999981
4458	ENSG00000168010	ATG16L2	0.141121	0.0185581	0.887775	0.0227542	0.0503383	0.000742713	0.00321166	30	32	32	A2	Heart. left ventricle (GTEx)	EpiXcan	0.995318	heart_left_ventricle	0.999981
4459	ENSG00000175161	CADM2	-0.141092	-0.0108823	0.887797	0.0674885	0.0888185	5.98257e-06	3.62022e-05	52	54	54	A2	Heart. left ventricle (GTEx)	EpiXcan	0.995318	heart_left_ventricle	0.999981
4460	ENSG00000126088	UROD	-0.141083	-0.0240295	0.887804	0.00891554	0.0566916	0.000371102	0.00168919	9	14	14	A2	Heart. left ventricle (GTEx)	EpiXcan	0.995318	heart_left_ventricle	0.999981
4461	ENSG00000134077	THUMPD3	-0.140607	0.00147732	0.888181	0.0775942	0.0587776	0.000273655	0.00127352	53	70	70	A2	Heart. left ventricle (GTEx)	EpiXcan	0.995318	heart_left_ventricle	0.999981
4462	ENSG00000157578	LCA5L	-0.140495	-0.00541343	0.888269	0.109336	0.331666	2.37357e-22	7.88772e-21	18	21	21	A2	Heart. left ventricle (GTEx)	EpiXcan	0.995318	heart_left_ventricle	0.999981
4463	ENSG00000251661	AC136475.1	-0.14024	-0.0251507	0.888471	0.00365051	0.0101476	0.131366	0.358232	3	3	3	A2	Heart. left ventricle (GTEx)	EpiXcan	0.995318	heart_left_ventricle	0.999981
4464	ENSG00000185043	CIB1	0.140099	0.0184494	0.888582	0.0418232	0.259322	1.44467e-16	2.93229e-15	9	15	15	A2	Heart. left ventricle (GTEx)	EpiXcan	0.995318	heart_left_ventricle	0.999981
4465	ENSG00000248144	ADH1C	-0.140087	-0.0483268	0.888592	0.0235547	0.120266	5.87766e-08	4.64739e-07	30	37	37	A2	Heart. left ventricle (GTEx)	EpiXcan	0.995318	heart_left_ventricle	0.999981
4466	ENSG00000157103	SLC6A1	0.139747	0.0389248	0.88886	0.0103223	0.105814	6.17985e-07	4.32403e-06	5	7	7	A2	Heart. left ventricle (GTEx)	EpiXcan	0.995318	heart_left_ventricle	0.999981
4467	ENSG00000270696	AC005034.3	0.139559	0.0105776	0.889009	0.0448065	0.0973674	1.81108e-06	1.18671e-05	15	18	18	A2	Heart. left ventricle (GTEx)	EpiXcan	0.995318	heart_left_ventricle	0.999981
4468	ENSG00000130810	PPAN	0.139326	0.0264443	0.889193	0.022013	0.0114678	0.115023	0.319168	20	23	23	A2	Heart. left ventricle (GTEx)	EpiXcan	0.995318	heart_left_ventricle	0.999981
4469	ENSG00000258515	AL355075.2	0.139291	0.0393649	0.889221	0.0428356	0.222074	3.37252e-14	5.44768e-13	11	17	17	A2	Heart. left ventricle (GTEx)	EpiXcan	0.995318	heart_left_ventricle	0.999981
4470	ENSG00000172296	SPTLC3	-0.139203	-0.0280847	0.889289	0.0379799	0.022566	0.0246306	0.0816368	33	41	41	A2	Heart. left ventricle (GTEx)	EpiXcan	0.995318	heart_left_ventricle	0.999981
4471	ENSG00000214135	AC132008.2	-0.139188	-0.0223006	0.889302	0.147489	0.307274	4.34327e-21	1.32332e-19	34	44	44	A2	Heart. left ventricle (GTEx)	EpiXcan	0.995318	heart_left_ventricle	0.999981
4472	ENSG00000161980	POLR3K	0.138826	0.0542809	0.889588	0.00695207	0.0239977	0.0208372	0.0701832	3	4	4	A2	Heart. left ventricle (GTEx)	EpiXcan	0.995335	heart_left_ventricle	0.999981
4473	ENSG00000125734	GPR108	-0.13814	-0.0118051	0.89013	0.11402	0.382624	6.23803e-27	2.85718e-25	8	10	10	A2	Heart. left ventricle (GTEx)	EpiXcan	0.995335	heart_left_ventricle	0.999981
4474	ENSG00000117697	NSL1	0.138068	0.0253491	0.890187	0.0348837	0.138385	7.41974e-09	6.69556e-08	35	41	41	A2	Heart. left ventricle (GTEx)	EpiXcan	0.995335	heart_left_ventricle	0.999981
4475	ENSG00000041515	MYO16	-0.137848	-0.0438724	0.89036	0.0433651	0.0625051	0.000166384	0.000801916	44	52	52	A2	Heart. left ventricle (GTEx)	EpiXcan	0.995335	heart_left_ventricle	0.999981
4476	ENSG00000071794	HLTF	-0.137618	-0.029135	0.890542	0.0262346	0.0114169	0.111946	0.312058	22	24	24	A2	Heart. left ventricle (GTEx)	EpiXcan	0.995335	heart_left_ventricle	0.999981
4477	ENSG00000231663	AL355472.1	-0.137567	-0.00639168	0.890583	0.210726	0.348816	1.20707e-23	4.45815e-22	30	34	34	A2	Heart. left ventricle (GTEx)	EpiXcan	0.995335	heart_left_ventricle	0.999981
4478	ENSG00000066117	SMARCD1	-0.137076	0.00141828	0.89097	0.019749	0.0345634	0.00561215	0.0209725	13	13	13	A2	Heart. left ventricle (GTEx)	EpiXcan	0.995335	heart_left_ventricle	0.999981
4479	ENSG00000163041	H3F3A	0.137031	0.00681955	0.891006	0.191297	0.422612	5.89066e-30	3.32071e-28	55	65	65	A2	Heart. left ventricle (GTEx)	EpiXcan	0.995335	heart_left_ventricle	0.999981
4480	ENSG00000155393	HEATR3	-0.136743	-0.00743859	0.891234	0.140367	0.287654	8.82463e-19	2.15569e-17	32	34	34	A2	Heart. left ventricle (GTEx)	EpiXcan	0.995335	heart_left_ventricle	0.999981
4481	ENSG00000104611	SH2D4A	-0.136018	-0.0140835	0.891807	0.0417092	0.0613206	0.000135066	0.000659187	26	30	30	A2	Heart. left ventricle (GTEx)	EpiXcan	0.995335	heart_left_ventricle	0.999981
4482	ENSG00000135314	KHDC1	0.135769	0.00410366	0.892004	0.081227	0.177507	3.96104e-11	4.68594e-10	15	20	20	A2	Heart. left ventricle (GTEx)	EpiXcan	0.995335	heart_left_ventricle	0.999981
4483	ENSG00000101166	PRELID3B	-0.135468	-0.0246693	0.892242	0.0117523	0.105895	6.18308e-07	4.32412e-06	2	3	3	A2	Heart. left ventricle (GTEx)	EpiXcan	0.995335	heart_left_ventricle	0.999981
4484	ENSG00000169507	SLC38A11	-0.135377	-0.0124397	0.892314	0.122565	0.269592	4.73785e-18	1.10502e-16	8	13	13	A2	Heart. left ventricle (GTEx)	EpiXcan	0.995335	heart_left_ventricle	0.999981
4485	ENSG00000006652	IFRD1	0.135161	0.0440974	0.892484	0.00639773	0.0893061	5.61824e-06	3.42056e-05	4	7	7	A2	Heart. left ventricle (GTEx)	EpiXcan	0.995335	heart_left_ventricle	0.999981
4486	ENSG00000124613	ZNF391	-0.135086	-0.00617784	0.892544	0.21446	0.3374	1.90779e-22	6.4476e-21	33	40	40	A2	Heart. left ventricle (GTEx)	EpiXcan	0.995335	heart_left_ventricle	0.999981
4487	ENSG00000107518	ATRNL1	-0.134954	-0.103746	0.892648	0.000693904	0.0396742	0.0030199	0.0118215	2	5	5	A2	Heart. left ventricle (GTEx)	EpiXcan	0.995335	heart_left_ventricle	0.999981
4488	ENSG00000169689	CENPX	-0.134889	-0.0122113	0.892699	0.127485	0.213754	1.7213e-13	2.59387e-12	30	36	36	A2	Heart. left ventricle (GTEx)	EpiXcan	0.995335	heart_left_ventricle	0.999981
4489	ENSG00000166548	TK2	-0.134639	-0.03361	0.892898	0.00602646	0.0472868	0.00116132	0.00487347	2	3	3	A2	Heart. left ventricle (GTEx)	EpiXcan	0.995335	heart_left_ventricle	0.999981
4490	ENSG00000185347	C14orf80	0.134027	0.0563732	0.893381	0.0176945	0.0157113	0.063061	0.189278	15	37	37	A2	Heart. left ventricle (GTEx)	EpiXcan	0.995395	heart_left_ventricle	0.999981
4491	ENSG00000034533	ASTE1	0.133974	0.0400771	0.893423	0.0277355	0.011663	0.106153	0.2986	37	49	49	A2	Heart. left ventricle (GTEx)	EpiXcan	0.995395	heart_left_ventricle	0.999981
4492	ENSG00000095203	EPB41L4B	0.133817	0.0105469	0.893548	0.0531052	0.0153187	0.0590718	0.178924	42	50	50	A2	Heart. left ventricle (GTEx)	EpiXcan	0.995395	heart_left_ventricle	0.999981
4493	ENSG00000176148	TCP11L1	0.133183	0.0172359	0.894049	0.0883859	0.205317	6.15614e-13	8.84603e-12	27	38	38	A2	Heart. left ventricle (GTEx)	EpiXcan	0.995696	heart_left_ventricle	0.999981
4494	ENSG00000213160	KLHL23	0.13227	0.0260011	0.894771	0.0116711	0.0248209	0.0180134	0.0613999	2	2	2	A2	Heart. left ventricle (GTEx)	EpiXcan	0.995696	heart_left_ventricle	0.999981
4495	ENSG00000065717	TLE2	-0.132019	0.0491752	0.894969	0.0554028	0.0225371	0.0238715	0.0793475	31	44	44	A2	Heart. left ventricle (GTEx)	EpiXcan	0.995696	heart_left_ventricle	0.999981
4496	ENSG00000203896	LIME1	0.1314	-0.00324566	0.895459	0.0729717	0.156542	7.21412e-10	7.39687e-09	66	77	77	A2	Heart. left ventricle (GTEx)	EpiXcan	0.995696	heart_left_ventricle	0.999981
4497	ENSG00000117868	ESYT2	0.131186	0.0154945	0.895628	0.103448	0.212193	1.30028e-13	1.98957e-12	58	72	72	A2	Heart. left ventricle (GTEx)	EpiXcan	0.995696	heart_left_ventricle	0.999981
4498	ENSG00000116774	OLFML3	-0.131081	-0.000975842	0.895711	0.0161029	0.050349	0.000599857	0.00263816	7	11	11	A2	Heart. left ventricle (GTEx)	EpiXcan	0.995696	heart_left_ventricle	0.999981
4499	ENSG00000267107	PCAT19	0.130111	0.0108545	0.896479	0.0821204	0.196139	2.72156e-12	3.65782e-11	11	16	16	A2	Heart. left ventricle (GTEx)	EpiXcan	0.995696	heart_left_ventricle	0.999981
4500	ENSG00000163430	FSTL1	0.128768	0.033383	0.897541	0.0693054	0.030393	0.00911217	0.0327005	31	34	34	A2	Heart. left ventricle (GTEx)	EpiXcan	0.995696	heart_left_ventricle	0.999981
4501	ENSG00000105447	GRWD1	0.128072	0.0202961	0.898092	0.0242405	0.115068	1.61068e-07	1.20966e-06	8	12	12	A2	Heart. left ventricle (GTEx)	EpiXcan	0.995696	heart_left_ventricle	0.999981
4502	ENSG00000171497	PPID	0.127928	0.0100313	0.898206	0.0489401	0.171519	4.77543e-11	5.59236e-10	4	9	9	A2	Heart. left ventricle (GTEx)	EpiXcan	0.995696	heart_left_ventricle	0.999981
4503	ENSG00000273311	DGCR11	-0.12753	-0.0108432	0.898521	0.0784415	0.215215	1.0796e-13	1.66556e-12	19	20	20	A2	Heart. left ventricle (GTEx)	EpiXcan	0.995696	heart_left_ventricle	0.999981
4504	ENSG00000121691	CAT	0.127427	0.00538665	0.898603	0.115331	0.314912	1.38738e-21	4.38047e-20	21	25	25	A2	Heart. left ventricle (GTEx)	EpiXcan	0.995696	heart_left_ventricle	0.999981
4505	ENSG00000120899	PTK2B	-0.12684	-0.0157821	0.899067	0.0336043	0.113231	2.20826e-07	1.63639e-06	19	24	24	A2	Heart. left ventricle (GTEx)	EpiXcan	0.995696	heart_left_ventricle	0.999981
4506	ENSG00000095321	CRAT	0.126732	0.0133748	0.899153	0.106692	0.366254	2.27725e-26	1.00662e-24	20	31	31	A2	Heart. left ventricle (GTEx)	EpiXcan	0.995696	heart_left_ventricle	0.999981
4507	ENSG00000247903	AC024896.1	-0.126707	-0.00842625	0.899173	0.0814883	0.248542	8.84806e-16	1.66771e-14	4	9	9	A2	Heart. left ventricle (GTEx)	EpiXcan	0.995696	heart_left_ventricle	0.999981
4508	ENSG00000249087	ZNF436-AS1	0.126371	0.0142418	0.899438	0.0473959	0.0834938	4.02527e-06	2.51562e-05	10	12	12	A2	Heart. left ventricle (GTEx)	EpiXcan	0.995696	heart_left_ventricle	0.999981
4509	ENSG00000104979	C19orf53	0.126197	0.0296522	0.899576	0.0246544	0.0877886	5.22258e-06	3.19084e-05	20	26	26	A2	Heart. left ventricle (GTEx)	EpiXcan	0.995696	heart_left_ventricle	0.999981
4510	ENSG00000172878	METAP1D	-0.125979	-0.0168433	0.899749	0.074478	0.105057	6.68305e-07	4.65973e-06	45	54	54	A2	Heart. left ventricle (GTEx)	EpiXcan	0.995696	heart_left_ventricle	0.999981
4511	ENSG00000119328	FAM206A	0.125807	0.00299718	0.899885	0.111477	0.0354939	0.00479003	0.0180651	77	84	84	A2	Heart. left ventricle (GTEx)	EpiXcan	0.995696	heart_left_ventricle	0.999981
4512	ENSG00000215154	AC141586.1	0.125612	0.00941275	0.900039	0.0453737	0.157533	4.66651e-10	4.87811e-09	21	35	35	A2	Heart. left ventricle (GTEx)	EpiXcan	0.995696	heart_left_ventricle	0.999981
4513	ENSG00000188428	BLOC1S5	-0.125139	-0.0557392	0.900413	0.0129079	0.0298691	0.0103577	0.0367723	5	6	6	A2	Heart. left ventricle (GTEx)	EpiXcan	0.995696	heart_left_ventricle	0.999981
4514	ENSG00000145736	GTF2H2	-0.124737	0.00710468	0.900732	0.0528464	0.213577	1.74305e-13	2.62098e-12	12	17	17	A2	Heart. left ventricle (GTEx)	EpiXcan	0.995696	heart_left_ventricle	0.999981
4515	ENSG00000151150	ANK3	0.124506	0.00825319	0.900915	0.0865257	0.0581961	0.00028395	0.00131659	55	71	71	A2	Heart. left ventricle (GTEx)	EpiXcan	0.995696	heart_left_ventricle	0.999981
4516	ENSG00000132017	DCAF15	0.124418	0.0171066	0.900984	0.300592	0.184572	1.987e-12	2.7045e-11	100	126	126	A2	Heart. left ventricle (GTEx)	EpiXcan	0.995696	heart_left_ventricle	0.999981
4517	ENSG00000114956	DGUOK	0.124333	0.00733218	0.901052	0.0998119	0.0340955	0.00619297	0.0229521	79	91	91	A2	Heart. left ventricle (GTEx)	EpiXcan	0.995696	heart_left_ventricle	0.999981
4518	ENSG00000095539	SEMA4G	-0.124259	0.0480839	0.90111	0.0126365	0.0114706	0.113781	0.316414	5	8	8	A2	Heart. left ventricle (GTEx)	EpiXcan	0.995696	heart_left_ventricle	0.999981
4519	ENSG00000154134	ROBO3	-0.123874	-0.0106075	0.901415	0.0628951	0.134466	6.50038e-09	5.90035e-08	9	9	9	A2	Heart. left ventricle (GTEx)	EpiXcan	0.995696	heart_left_ventricle	0.999981
4520	ENSG00000187091	PLCD1	0.123543	0.0254604	0.901677	0.126941	0.0123518	0.0926748	0.265844	74	88	88	A2	Heart. left ventricle (GTEx)	EpiXcan	0.995696	heart_left_ventricle	0.999981
4521	ENSG00000144579	CTDSP1	-0.123438	-0.00753956	0.901761	0.103259	0.0202348	0.0345454	0.110755	63	80	80	A2	Heart. left ventricle (GTEx)	EpiXcan	0.995696	heart_left_ventricle	0.999981
4522	ENSG00000127054	INTS11	-0.12316	-0.136585	0.90198	0.0205211	0.0664647	6.74974e-05	0.000346291	23	35	35	A2	Heart. left ventricle (GTEx)	EpiXcan	0.995696	heart_left_ventricle	0.999981
4523	ENSG00000172795	DCP2	-0.122977	-0.0158043	0.902125	0.0292985	0.0351884	0.00534134	0.0200196	24	28	28	A2	Heart. left ventricle (GTEx)	EpiXcan	0.995696	heart_left_ventricle	0.999981
4524	ENSG00000152749	GPR180	-0.122852	-0.00661778	0.902224	0.0804573	0.216743	8.88409e-14	1.376e-12	19	23	23	A2	Heart. left ventricle (GTEx)	EpiXcan	0.995696	heart_left_ventricle	0.999981
4525	ENSG00000244682	FCGR2C	-0.122778	-0.0122548	0.902283	0.108073	0.170019	4.1807e-11	4.93323e-10	21	24	24	A2	Heart. left ventricle (GTEx)	EpiXcan	0.995696	heart_left_ventricle	0.999981
4526	ENSG00000146122	DAAM2	0.122387	0.0141842	0.902592	0.0541812	0.0133128	0.0857228	0.248278	38	46	46	A2	Heart. left ventricle (GTEx)	EpiXcan	0.995696	heart_left_ventricle	0.999981
4527	ENSG00000122574	WIPF3	0.122084	0.015254	0.902833	0.0328425	0.124895	4.28843e-08	3.4777e-07	8	9	9	A2	Heart. left ventricle (GTEx)	EpiXcan	0.995696	heart_left_ventricle	0.999981
4528	ENSG00000100129	EIF3L	-0.121845	-0.00841804	0.903022	0.0132661	0.102191	7.77149e-07	5.37824e-06	21	31	31	A2	Heart. left ventricle (GTEx)	EpiXcan	0.995696	heart_left_ventricle	0.999981
4529	ENSG00000159842	ABR	0.121843	0.000301502	0.903024	0.176391	0.015874	0.06228	0.187257	100	142	142	A2	Heart. left ventricle (GTEx)	EpiXcan	0.995696	heart_left_ventricle	0.999981
4530	ENSG00000185875	THNSL1	-0.121546	0.00179537	0.903259	0.0612992	0.0218979	0.028203	0.092161	44	53	53	A2	Heart. left ventricle (GTEx)	EpiXcan	0.995696	heart_left_ventricle	0.999981
4531	ENSG00000182512	GLRX5	-0.120622	-0.00655709	0.90399	0.131264	0.133433	5.83022e-09	5.33026e-08	49	65	65	A2	Heart. left ventricle (GTEx)	EpiXcan	0.995696	heart_left_ventricle	0.999981
4532	ENSG00000097033	SH3GLB1	0.120614	0.0457322	0.903997	0.0337485	0.0393885	0.00301806	0.011821	21	26	26	A2	Heart. left ventricle (GTEx)	EpiXcan	0.995696	heart_left_ventricle	0.999981
4533	ENSG00000231312	AC007388.1	0.120579	0.00971166	0.904024	0.0287423	0.0782219	2.47414e-05	0.000135737	6	7	7	A2	Heart. left ventricle (GTEx)	EpiXcan	0.995696	heart_left_ventricle	0.999981
4534	ENSG00000006042	TMEM98	-0.120447	0.00163942	0.904129	0.167344	0.217575	5.37539e-14	8.55394e-13	42	47	47	A2	Heart. left ventricle (GTEx)	EpiXcan	0.995696	heart_left_ventricle	0.999981
4535	ENSG00000154237	LRRK1	-0.120441	-0.0105947	0.904134	0.0617176	0.0682116	8.30365e-05	0.000419304	55	67	67	A2	Heart. left ventricle (GTEx)	EpiXcan	0.995696	heart_left_ventricle	0.999981
4536	ENSG00000116675	DNAJC6	-0.120358	-0.0188281	0.904199	0.0485279	0.126823	2.43508e-08	2.0487e-07	20	24	24	A2	Heart. left ventricle (GTEx)	EpiXcan	0.995696	heart_left_ventricle	0.999981
4537	ENSG00000263753	LINC00667	-0.120275	-0.00789825	0.904265	0.223351	0.287079	5.54894e-19	1.37724e-17	51	66	66	A2	Heart. left ventricle (GTEx)	EpiXcan	0.995696	heart_left_ventricle	0.999981
4538	ENSG00000176681	LRRC37A	-0.120176	-0.00213055	0.904343	0.163434	0.462679	1.29356e-34	1.0595e-32	29	45	45	A2	Heart. left ventricle (GTEx)	EpiXcan	0.995696	heart_left_ventricle	0.999981
4539	ENSG00000095139	ARCN1	0.120171	-0.000254371	0.904347	0.0311654	0.0114306	0.107916	0.302794	15	18	18	A2	Heart. left ventricle (GTEx)	EpiXcan	0.995696	heart_left_ventricle	0.999981
4540	ENSG00000231721	LINC-PINT	-0.120152	-0.0297323	0.904362	0.0236327	0.0157472	0.0613508	0.185022	14	20	20	A2	Heart. left ventricle (GTEx)	EpiXcan	0.995696	heart_left_ventricle	0.999981
4541	ENSG00000088888	MAVS	0.119555	0.044683	0.904836	0.00572969	0.0496749	0.000686091	0.00298629	9	12	12	A2	Heart. left ventricle (GTEx)	EpiXcan	0.995696	heart_left_ventricle	0.999981
4542	ENSG00000100926	TM9SF1	0.119443	0.0417308	0.904925	0.016176	0.0100424	0.139294	0.375442	13	19	19	A2	Heart. left ventricle (GTEx)	EpiXcan	0.995696	heart_left_ventricle	0.999981
4543	ENSG00000105750	ZNF85	-0.119135	-0.0188091	0.905169	0.0235928	0.0664705	0.000105851	0.000526193	11	13	13	A2	Heart. left ventricle (GTEx)	EpiXcan	0.995696	heart_left_ventricle	0.999981
4544	ENSG00000048392	RRM2B	0.11864	0.0961522	0.905561	0.0109076	0.0113467	0.113878	0.316557	9	13	13	A2	Heart. left ventricle (GTEx)	EpiXcan	0.995696	heart_left_ventricle	0.999981
4545	ENSG00000100417	PMM1	-0.118261	-0.0418677	0.905861	0.0515324	0.0173016	0.0496279	0.153423	38	43	43	A2	Heart. left ventricle (GTEx)	EpiXcan	0.995696	heart_left_ventricle	0.999981
4546	ENSG00000163931	TKT	-0.118207	-0.0198113	0.905904	0.0360626	0.0986652	1.37141e-06	9.14534e-06	16	21	21	A2	Heart. left ventricle (GTEx)	EpiXcan	0.995696	heart_left_ventricle	0.999981
4547	ENSG00000231259	AC125232.1	-0.118137	-0.00803851	0.905959	0.278692	0.420204	3.53216e-30	2.0323e-28	18	28	28	A2	Heart. left ventricle (GTEx)	EpiXcan	0.995696	heart_left_ventricle	0.999981
4548	ENSG00000139719	VPS33A	0.118129	0.012874	0.905966	0.0328682	0.0139938	0.0774243	0.226533	27	31	31	A2	Heart. left ventricle (GTEx)	EpiXcan	0.995696	heart_left_ventricle	0.999981
4549	ENSG00000177106	EPS8L2	0.117937	0.00579393	0.906118	0.218226	0.308143	2.62257e-20	7.40704e-19	21	24	24	A2	Heart. left ventricle (GTEx)	EpiXcan	0.995696	heart_left_ventricle	0.999981
4550	ENSG00000144320	LNPK	0.117333	0.00652935	0.906597	0.0635717	0.0508413	0.000677893	0.00295245	41	46	46	A2	Heart. left ventricle (GTEx)	EpiXcan	0.995696	heart_left_ventricle	0.999981
4551	ENSG00000037749	MFAP3	-0.117085	0.00175013	0.906793	0.132909	0.0801156	1.40986e-05	8.03227e-05	79	93	93	A2	Heart. left ventricle (GTEx)	EpiXcan	0.995696	heart_left_ventricle	0.999981
4552	ENSG00000179295	PTPN11	0.116858	0.102578	0.906972	0.000876697	0.022629	0.0250065	0.0827057	2	6	6	A2	Heart. left ventricle (GTEx)	EpiXcan	0.995696	heart_left_ventricle	0.999981
4553	ENSG00000121903	ZSCAN20	0.116613	0.0405106	0.907167	0.0381255	0.0215454	0.0292348	0.0951976	27	33	33	A2	Heart. left ventricle (GTEx)	EpiXcan	0.995696	heart_left_ventricle	0.999981
4554	ENSG00000166394	CYB5R2	0.116568	0.0156021	0.907203	0.0297317	0.0674291	8.78998e-05	0.000442486	7	8	8	A2	Heart. left ventricle (GTEx)	EpiXcan	0.995696	heart_left_ventricle	0.999981
4555	ENSG00000174928	C3orf33	-0.116432	-0.0100778	0.90731	0.14707	0.245756	1.41826e-15	2.5984e-14	55	64	64	A2	Heart. left ventricle (GTEx)	EpiXcan	0.995696	heart_left_ventricle	0.999981
4556	ENSG00000127022	CANX	0.116372	0.0103052	0.907357	0.136523	0.168064	7.6609e-11	8.75783e-10	48	57	57	A2	Heart. left ventricle (GTEx)	EpiXcan	0.995696	heart_left_ventricle	0.999981
4557	ENSG00000110888	CAPRIN2	-0.115973	-0.0228417	0.907674	0.0335289	0.0783481	2.42179e-05	0.000133338	21	22	22	A2	Heart. left ventricle (GTEx)	EpiXcan	0.995696	heart_left_ventricle	0.999981
4558	ENSG00000099804	CDC34	0.115699	0.00635571	0.907891	0.00939216	0.0187106	0.0397413	0.125706	10	12	12	A2	Heart. left ventricle (GTEx)	EpiXcan	0.995696	heart_left_ventricle	0.999981
4559	ENSG00000185436	IFNLR1	-0.115419	-0.0294579	0.908113	0.0240365	0.0362053	0.00402023	0.0153869	9	11	11	A2	Heart. left ventricle (GTEx)	EpiXcan	0.995696	heart_left_ventricle	0.999981
4560	ENSG00000086619	ERO1B	-0.114616	-0.0123458	0.90875	0.0698409	0.193499	2.79554e-12	3.7464e-11	37	44	44	A2	Heart. left ventricle (GTEx)	EpiXcan	0.995696	heart_left_ventricle	0.999981
4561	ENSG00000174564	IL20RB	0.114271	0.021343	0.909023	0.0103738	0.0102769	0.133767	0.3635	6	8	8	A2	Heart. left ventricle (GTEx)	EpiXcan	0.995696	heart_left_ventricle	0.999981
4562	ENSG00000120885	CLU	0.114019	0.0202529	0.909223	0.0194551	0.0208224	0.0331735	0.106973	22	24	24	A2	Heart. left ventricle (GTEx)	EpiXcan	0.995696	heart_left_ventricle	0.999981
4563	ENSG00000113575	PPP2CA	0.113758	0.0213949	0.90943	0.0101386	0.0198334	0.0363903	0.116242	9	11	11	A2	Heart. left ventricle (GTEx)	EpiXcan	0.995696	heart_left_ventricle	0.999981
4564	ENSG00000263142	LRRC37A17P	0.113588	0.0160809	0.909565	0.0116778	0.0235809	0.0201011	0.0678515	8	10	10	A2	Heart. left ventricle (GTEx)	EpiXcan	0.995696	heart_left_ventricle	0.999981
4565	ENSG00000167397	VKORC1	-0.113149	-0.00540574	0.909912	0.0719405	0.150933	1.43927e-09	1.42535e-08	15	28	28	A2	Heart. left ventricle (GTEx)	EpiXcan	0.995696	heart_left_ventricle	0.999981
4566	ENSG00000141040	ZNF287	-0.113048	-0.0395637	0.909992	0.0687221	0.0129616	0.0826306	0.240023	38	45	45	A2	Heart. left ventricle (GTEx)	EpiXcan	0.995696	heart_left_ventricle	0.999981
4567	ENSG00000088538	DOCK3	0.11279	-0.000341652	0.910197	0.0186911	0.055371	0.000393215	0.00178111	15	19	19	A2	Heart. left ventricle (GTEx)	EpiXcan	0.995696	heart_left_ventricle	0.999981
4568	ENSG00000130349	C6orf203	-0.112588	-0.0326916	0.910357	0.0184324	0.177682	4.47563e-11	5.25896e-10	5	8	8	A2	Heart. left ventricle (GTEx)	EpiXcan	0.995696	heart_left_ventricle	0.999981
4569	ENSG00000238105	GOLGA2P5	-0.112359	-0.0113549	0.910539	0.0273332	0.0282303	0.00842463	0.0303977	14	16	16	A2	Heart. left ventricle (GTEx)	EpiXcan	0.995696	heart_left_ventricle	0.999981
4570	ENSG00000224032	EPB41L4A-AS1	0.112062	0.0425145	0.910774	0.00676516	0.0127819	0.0921374	0.264465	6	7	7	A2	Heart. left ventricle (GTEx)	EpiXcan	0.995696	heart_left_ventricle	0.999981
4571	ENSG00000125868	DSTN	-0.111062	-0.0115255	0.911567	0.0911845	0.264498	4.15662e-17	8.82267e-16	10	11	11	A2	Heart. left ventricle (GTEx)	EpiXcan	0.995696	heart_left_ventricle	0.999981
4572	ENSG00000166928	MS4A14	-0.111035	-0.00881714	0.911588	0.172089	0.279377	4.99549e-18	1.15929e-16	36	43	43	A2	Heart. left ventricle (GTEx)	EpiXcan	0.995696	heart_left_ventricle	0.999981
4573	ENSG00000117640	MTFR1L	-0.111034	-0.000543917	0.91159	0.235148	0.546732	2.96758e-44	4.39581e-42	10	14	14	A2	Heart. left ventricle (GTEx)	EpiXcan	0.995696	heart_left_ventricle	0.999981
4574	ENSG00000168079	SCARA5	0.111021	7.67787	0.9116	2.82437e-07	0.0268325	0.0127583	0.0445566	1	2	2	A2	Heart. left ventricle (GTEx)	EpiXcan	0.995696	heart_left_ventricle	0.999981
4575	ENSG00000109854	HTATIP2	0.110837	0.00785613	0.911745	0.089361	0.25714	1.91518e-16	3.83146e-15	7	10	10	A2	Heart. left ventricle (GTEx)	EpiXcan	0.995696	heart_left_ventricle	0.999981
4576	ENSG00000249459	ZNF286B	-0.110745	-0.00508243	0.911818	0.0208197	0.0104097	0.128668	0.351842	22	28	28	A2	Heart. left ventricle (GTEx)	EpiXcan	0.995696	heart_left_ventricle	0.999981
4577	ENSG00000175611	LINC00476	-0.110707	-0.00744299	0.911848	0.11837	0.372406	1.96008e-26	8.71956e-25	10	12	12	A2	Heart. left ventricle (GTEx)	EpiXcan	0.995696	heart_left_ventricle	0.999981
4578	ENSG00000125875	TBC1D20	-0.110537	-0.0287778	0.911984	0.0187134	0.0773358	2.45403e-05	0.000134846	12	16	16	A2	Heart. left ventricle (GTEx)	EpiXcan	0.995696	heart_left_ventricle	0.999981
4579	ENSG00000096872	IFT74	0.110478	0.0106927	0.912031	0.0292691	0.084951	4.702e-06	2.89309e-05	12	14	14	A2	Heart. left ventricle (GTEx)	EpiXcan	0.995696	heart_left_ventricle	0.999981
4580	ENSG00000008083	JARID2	-0.110468	0.0259375	0.912038	0.153249	0.0267507	0.0152334	0.0524766	93	114	114	A2	Heart. left ventricle (GTEx)	EpiXcan	0.995696	heart_left_ventricle	0.999981
4581	ENSG00000100038	TOP3B	-0.110002	-0.00631005	0.912408	0.155229	0.303647	6.00932e-20	1.65037e-18	50	63	63	A2	Heart. left ventricle (GTEx)	EpiXcan	0.995696	heart_left_ventricle	0.999981
4582	ENSG00000115944	COX7A2L	-0.109998	-0.0200561	0.912411	0.0249811	0.128534	2.04621e-08	1.74153e-07	5	8	8	A2	Heart. left ventricle (GTEx)	EpiXcan	0.995696	heart_left_ventricle	0.999981
4583	ENSG00000157379	DHRS1	-0.109887	-0.00296263	0.912499	0.192627	0.331513	4.74269e-22	1.53575e-20	42	51	51	A2	Heart. left ventricle (GTEx)	EpiXcan	0.995696	heart_left_ventricle	0.999981
4584	ENSG00000168778	TCTN2	0.109534	0.00433712	0.912779	0.127384	0.258235	3.62182e-17	7.72285e-16	23	31	31	A2	Heart. left ventricle (GTEx)	EpiXcan	0.995696	heart_left_ventricle	0.999981
4585	ENSG00000196363	WDR5	0.108991	0.0331523	0.913209	0.00823119	0.0464875	0.00134744	0.00559051	8	11	11	A2	Heart. left ventricle (GTEx)	EpiXcan	0.995696	heart_left_ventricle	0.999981
4586	ENSG00000143578	CREB3L4	-0.108305	-0.0219308	0.913754	0.00934508	0.0374732	0.00363774	0.0140427	3	5	5	A2	Heart. left ventricle (GTEx)	EpiXcan	0.995696	heart_left_ventricle	0.999981
4587	ENSG00000144043	TEX261	0.108271	0.0308361	0.913781	0.0128227	0.0500623	0.000673534	0.00293714	12	13	13	A2	Heart. left ventricle (GTEx)	EpiXcan	0.995696	heart_left_ventricle	0.999981
4588	ENSG00000112039	FANCE	-0.107871	0.0178649	0.914098	0.0508367	0.026794	0.0139339	0.048383	29	36	36	A2	Heart. left ventricle (GTEx)	EpiXcan	0.995696	heart_left_ventricle	0.999981
4589	ENSG00000267283	AC005306.1	0.107508	0.0360794	0.914386	0.0053253	0.0185878	0.0393288	0.124599	5	6	6	A2	Heart. left ventricle (GTEx)	EpiXcan	0.995696	heart_left_ventricle	0.999981
4590	ENSG00000124587	PEX6	0.10741	0.00729041	0.914464	0.32413	0.659047	5.41502e-63	4.71242e-60	16	20	20	A2	Heart. left ventricle (GTEx)	EpiXcan	0.995696	heart_left_ventricle	0.999981
4591	ENSG00000135736	CCDC102A	-0.107195	-0.00376569	0.914634	0.0523628	0.154303	5.87005e-10	6.0724e-09	10	11	11	A2	Heart. left ventricle (GTEx)	EpiXcan	0.995696	heart_left_ventricle	0.999981
4592	ENSG00000162585	FAAP20	-0.106819	0.000952046	0.914933	0.189742	0.317039	6.91464e-22	2.22354e-20	19	22	22	A2	Heart. left ventricle (GTEx)	EpiXcan	0.995696	heart_left_ventricle	0.999981
4593	ENSG00000179409	GEMIN4	0.106413	0.00409716	0.915254	0.0466365	0.0482482	0.000813902	0.0034913	29	36	36	A2	Heart. left ventricle (GTEx)	EpiXcan	0.995696	heart_left_ventricle	0.999981
4594	ENSG00000269896	AL513477.1	0.106119	0.0449122	0.915488	0.0238927	0.0500428	0.000760619	0.00328094	17	27	27	A2	Heart. left ventricle (GTEx)	EpiXcan	0.995696	heart_left_ventricle	0.999981
4595	ENSG00000025156	HSF2	0.105305	-0.100227	0.916134	0.00134947	0.0136375	0.0806852	0.235034	7	11	11	A2	Heart. left ventricle (GTEx)	EpiXcan	0.995696	heart_left_ventricle	0.999981
4596	ENSG00000135241	PNPLA8	0.10524	0.0237543	0.916185	0.00635814	0.0121921	0.102923	0.290689	2	2	2	A2	Heart. left ventricle (GTEx)	EpiXcan	0.995696	heart_left_ventricle	0.999981
4597	ENSG00000100577	GSTZ1	-0.105171	-0.00763931	0.91624	0.0844634	0.217224	8.48099e-14	1.31503e-12	4	5	5	A2	Heart. left ventricle (GTEx)	EpiXcan	0.995696	heart_left_ventricle	0.999981
4598	ENSG00000163521	GLB1L	-0.104498	-0.0355428	0.916774	0.0390731	0.0937469	2.15529e-06	1.39973e-05	10	16	16	A2	Heart. left ventricle (GTEx)	EpiXcan	0.995696	heart_left_ventricle	0.999981
4599	ENSG00000153885	KCTD15	0.104444	-0.00792499	0.916817	0.00487813	0.0124721	0.0981467	0.27941	12	15	15	A2	Heart. left ventricle (GTEx)	EpiXcan	0.995696	heart_left_ventricle	0.999981
4600	ENSG00000186501	TMEM222	-0.104261	-0.0115591	0.916963	0.0495953	0.0146017	0.0730991	0.215734	17	21	21	A2	Heart. left ventricle (GTEx)	EpiXcan	0.995696	heart_left_ventricle	0.999981
4601	ENSG00000170571	EMB	-0.104015	-0.017635	0.917157	0.0497276	0.180379	2.17145e-11	2.64294e-10	18	24	24	A2	Heart. left ventricle (GTEx)	EpiXcan	0.995696	heart_left_ventricle	0.999981
4602	ENSG00000090661	CERS4	0.104011	0.0135656	0.917161	0.242211	0.210123	2.43079e-13	3.6238e-12	81	117	117	A2	Heart. left ventricle (GTEx)	EpiXcan	0.995696	heart_left_ventricle	0.999981
4603	ENSG00000140104	C14orf79	-0.103947	-0.00470066	0.917211	0.136259	0.223447	1.64953e-14	2.75397e-13	13	14	14	A2	Heart. left ventricle (GTEx)	EpiXcan	0.995696	heart_left_ventricle	0.999981
4604	ENSG00000267199	AP001029.2	0.103673	0.00522435	0.917429	0.0851773	0.197575	2.51739e-12	3.39653e-11	20	22	22	A2	Heart. left ventricle (GTEx)	EpiXcan	0.995696	heart_left_ventricle	0.999981
4605	ENSG00000117877	CD3EAP	0.103658	0.00959125	0.91744	0.0470997	0.176161	1.22092e-11	1.52805e-10	9	11	11	A2	Heart. left ventricle (GTEx)	EpiXcan	0.995696	heart_left_ventricle	0.999981
4606	ENSG00000256628	ZBTB11-AS1	-0.103568	-0.0168508	0.917512	0.0208429	0.0314246	0.00815944	0.0295019	12	14	14	A2	Heart. left ventricle (GTEx)	EpiXcan	0.995696	heart_left_ventricle	0.999981
4607	ENSG00000130518	KIAA1683	0.103399	0.00768079	0.917646	0.0696351	0.278877	5.05595e-18	1.17137e-16	28	41	41	A2	Heart. left ventricle (GTEx)	EpiXcan	0.995696	heart_left_ventricle	0.999981
4608	ENSG00000171227	TMEM37	0.10309	-0.00971215	0.917892	0.0562798	0.0146859	0.0708162	0.21002	46	53	53	A2	Heart. left ventricle (GTEx)	EpiXcan	0.995696	heart_left_ventricle	0.999981
4609	ENSG00000135454	B4GALNT1	0.103	-0.00305171	0.917963	0.0336624	0.0436505	0.00161985	0.00664551	12	14	14	A2	Heart. left ventricle (GTEx)	EpiXcan	0.995696	heart_left_ventricle	0.999981
4610	ENSG00000144792	ZNF660	-0.102969	-0.00363786	0.917988	0.245006	0.370563	1.79217e-25	7.44902e-24	13	16	16	A2	Heart. left ventricle (GTEx)	EpiXcan	0.995696	heart_left_ventricle	0.999981
4611	ENSG00000012061	ERCC1	-0.102895	-0.0401318	0.918046	0.0252663	0.0145037	0.0736632	0.21726	17	17	17	A2	Heart. left ventricle (GTEx)	EpiXcan	0.995696	heart_left_ventricle	0.999981
4612	ENSG00000152990	ADGRA3	-0.102495	-0.00526679	0.918363	0.096657	0.134215	7.60374e-09	6.84386e-08	42	50	50	A2	Heart. left ventricle (GTEx)	EpiXcan	0.995696	heart_left_ventricle	0.999981
4613	ENSG00000177409	SAMD9L	0.102195	0.0264546	0.918602	0.0518263	0.0647449	7.90078e-05	0.000400767	18	20	20	A2	Heart. left ventricle (GTEx)	EpiXcan	0.995696	heart_left_ventricle	0.999981
4614	ENSG00000180953	ST20	0.102144	0.00271091	0.918642	0.126657	0.262736	7.37505e-17	1.53498e-15	10	10	10	A2	Heart. left ventricle (GTEx)	EpiXcan	0.995696	heart_left_ventricle	0.999981
4615	ENSG00000137804	NUSAP1	0.101981	-0.000867021	0.918772	0.0744052	0.125104	3.85637e-08	3.14933e-07	31	34	34	A2	Heart. left ventricle (GTEx)	EpiXcan	0.995696	heart_left_ventricle	0.999981
4616	ENSG00000071246	VASH1	0.101293	0.0310945	0.919318	0.00694308	0.133493	3.1132e-09	2.93289e-08	7	10	10	A2	Heart. left ventricle (GTEx)	EpiXcan	0.995696	heart_left_ventricle	0.999981
4617	ENSG00000168883	USP39	0.101058	0.0155375	0.919505	0.00965095	0.0160768	0.0590716	0.178924	21	25	25	A2	Heart. left ventricle (GTEx)	EpiXcan	0.995696	heart_left_ventricle	0.999981
4618	ENSG00000101017	CD40	0.100906	0.0043865	0.919625	0.049729	0.061289	0.000170992	0.000822984	19	19	19	A2	Heart. left ventricle (GTEx)	EpiXcan	0.995696	heart_left_ventricle	0.999981
4619	ENSG00000168411	RFWD3	0.100741	0.00134938	0.919756	0.015077	0.0332559	0.00609118	0.0226049	7	8	8	A2	Heart. left ventricle (GTEx)	EpiXcan	0.995696	heart_left_ventricle	0.999981
4620	ENSG00000142632	ARHGEF19	-0.100465	-0.00507649	0.919975	0.218461	0.419108	4.31029e-30	2.44965e-28	12	16	16	A2	Heart. left ventricle (GTEx)	EpiXcan	0.995696	heart_left_ventricle	0.999981
4621	ENSG00000141569	TRIM65	0.100445	-0.0617368	0.919991	0.0211077	0.032681	0.00635185	0.0234909	16	20	20	A2	Heart. left ventricle (GTEx)	EpiXcan	0.995696	heart_left_ventricle	0.999981
4622	ENSG00000143545	RAB13	0.100179	0.0244469	0.920202	0.0880159	0.0510881	0.000715563	0.00310486	57	67	67	A2	Heart. left ventricle (GTEx)	EpiXcan	0.995696	heart_left_ventricle	0.999981
4623	ENSG00000181744	C3orf58	0.100084	0.0222363	0.920278	0.00859756	0.0257484	0.0157354	0.0540854	5	5	5	A2	Heart. left ventricle (GTEx)	EpiXcan	0.995696	heart_left_ventricle	0.999981
4624	ENSG00000068796	KIF2A	-0.0998158	-0.0167728	0.920491	0.0166884	0.0669874	7.00791e-05	0.000357954	39	45	45	A2	Heart. left ventricle (GTEx)	EpiXcan	0.995696	heart_left_ventricle	0.999981
4625	ENSG00000111300	NAA25	0.0997388	-0.00170818	0.920552	0.0120296	0.0420786	0.0019159	0.00776624	4	6	6	A2	Heart. left ventricle (GTEx)	EpiXcan	0.995696	heart_left_ventricle	0.999981
4626	ENSG00000230795	HLA-K	0.0988538	0.00596963	0.921254	0.0937505	0.218154	3.19734e-14	5.18274e-13	26	45	45	A2	Heart. left ventricle (GTEx)	EpiXcan	0.995696	heart_left_ventricle	0.999981
4627	ENSG00000269113	TRABD2B	0.0987188	0.0351865	0.921362	0.0156048	0.0480822	0.000981321	0.00415822	5	6	6	A2	Heart. left ventricle (GTEx)	EpiXcan	0.995696	heart_left_ventricle	0.999981
4628	ENSG00000078140	UBE2K	-0.0982609	0.00689466	0.921725	0.0172266	0.0202228	0.0343631	0.110298	12	16	16	A2	Heart. left ventricle (GTEx)	EpiXcan	0.995696	heart_left_ventricle	0.999981
4629	ENSG00000137767	SQOR	-0.0982098	-0.0210038	0.921766	0.0492243	0.0672658	8.45876e-05	0.000426429	17	19	19	A2	Heart. left ventricle (GTEx)	EpiXcan	0.995696	heart_left_ventricle	0.999981
4630	ENSG00000146425	DYNLT1	0.0980972	0.0271215	0.921855	0.00460028	0.013229	0.0871597	0.251943	3	3	3	A2	Heart. left ventricle (GTEx)	EpiXcan	0.995696	heart_left_ventricle	0.999981
4631	ENSG00000188629	ZNF177	0.0980127	0.0136042	0.921922	0.17269	0.28715	3.57533e-19	9.08447e-18	6	7	7	A2	Heart. left ventricle (GTEx)	EpiXcan	0.995696	heart_left_ventricle	0.999981
4632	ENSG00000135535	CD164	0.0969648	0.0173981	0.922754	0.0115815	0.0621423	0.000149566	0.000725122	3	4	4	A2	Heart. left ventricle (GTEx)	EpiXcan	0.995696	heart_left_ventricle	0.999981
4633	ENSG00000170955	CAVIN3	-0.0968383	-0.00661594	0.922855	0.122106	0.267563	8.9512e-19	2.18278e-17	9	11	11	A2	Heart. left ventricle (GTEx)	EpiXcan	0.995696	heart_left_ventricle	0.999981
4634	ENSG00000198270	TMEM116	-0.0965371	-0.0154139	0.923094	0.0506401	0.0542892	0.000395845	0.00179244	26	33	33	A2	Heart. left ventricle (GTEx)	EpiXcan	0.995696	heart_left_ventricle	0.999981
4635	ENSG00000138495	COX17	-0.0964052	-0.0273496	0.923199	0.0125887	0.0151491	0.0658951	0.196598	10	12	12	A2	Heart. left ventricle (GTEx)	EpiXcan	0.995696	heart_left_ventricle	0.999981
4636	ENSG00000136732	GYPC	-0.0963047	-0.0302187	0.923279	0.0168336	0.0776667	1.08354e-05	6.30474e-05	6	8	8	A2	Heart. left ventricle (GTEx)	EpiXcan	0.995696	heart_left_ventricle	0.999981
4637	ENSG00000144182	LIPT1	0.0962333	-0.00117762	0.923335	0.0588923	0.0714048	5.43838e-05	0.00028308	29	34	34	A2	Heart. left ventricle (GTEx)	EpiXcan	0.995696	heart_left_ventricle	0.999981
4638	ENSG00000174405	LIG4	-0.0961989	-0.069643	0.923363	0.0204357	0.028871	0.00985494	0.0351396	9	11	11	A2	Heart. left ventricle (GTEx)	EpiXcan	0.995696	heart_left_ventricle	0.999981
4639	ENSG00000163811	WDR43	0.0960644	0.0165904	0.923469	0.0424612	0.0349854	0.00436841	0.0166191	21	24	24	A2	Heart. left ventricle (GTEx)	EpiXcan	0.995696	heart_left_ventricle	0.999981
4640	ENSG00000188227	ZNF793	-0.0960206	-0.0272696	0.923504	0.00626538	0.0222856	0.0271646	0.0890186	6	7	7	A2	Heart. left ventricle (GTEx)	EpiXcan	0.995696	heart_left_ventricle	0.999981
4641	ENSG00000131652	THOC6	0.0960005	0.0640208	0.92352	0.00145152	0.0119383	0.101868	0.288001	2	3	3	A2	Heart. left ventricle (GTEx)	EpiXcan	0.995696	heart_left_ventricle	0.999981
4642	ENSG00000168528	SERINC2	-0.095818	-0.00692824	0.923665	0.0491984	0.139171	6.37899e-09	5.80151e-08	13	15	15	A2	Heart. left ventricle (GTEx)	EpiXcan	0.995696	heart_left_ventricle	0.999981
4643	ENSG00000260804	LINC01963	-0.0955034	-0.00494413	0.923915	0.103975	0.434909	1.70725e-31	1.10566e-29	11	14	14	A2	Heart. left ventricle (GTEx)	EpiXcan	0.995751	heart_left_ventricle	0.999981
4644	ENSG00000197362	ZNF786	-0.0951704	-0.00822969	0.924179	0.155039	0.26228	5.06457e-17	1.06524e-15	57	78	78	A2	Heart. left ventricle (GTEx)	EpiXcan	0.995821	heart_left_ventricle	0.999981
4645	ENSG00000183426	NPIPA1	0.0944683	0.00538246	0.924737	0.191878	0.526902	1.31631e-41	1.59377e-39	46	66	66	A2	Heart. left ventricle (GTEx)	EpiXcan	0.996183	heart_left_ventricle	0.999981
4646	ENSG00000112139	MDGA1	-0.0942099	-0.0173032	0.924942	0.0120851	0.0293247	0.0097261	0.0347425	7	8	8	A2	Heart. left ventricle (GTEx)	EpiXcan	0.996183	heart_left_ventricle	0.999981
4647	ENSG00000134201	GSTM5	-0.0937688	-0.00928752	0.925293	0.183441	0.358286	2.78511e-24	1.07127e-22	38	48	48	A2	Heart. left ventricle (GTEx)	EpiXcan	0.996183	heart_left_ventricle	0.999981
4648	ENSG00000242779	ZNF702P	-0.0935032	-0.0326539	0.925504	0.0115084	0.0204058	0.0340432	0.109397	8	9	9	A2	Heart. left ventricle (GTEx)	EpiXcan	0.996183	heart_left_ventricle	0.999981
4649	ENSG00000258289	CHURC1	0.0926419	0.0034648	0.926188	0.255535	0.506407	1.05662e-39	1.15846e-37	14	16	16	A2	Heart. left ventricle (GTEx)	EpiXcan	0.996183	heart_left_ventricle	0.999981
4650	ENSG00000243335	KCTD7	-0.0924508	-0.0081307	0.92634	0.0342566	0.0532675	0.000403152	0.00182374	35	44	44	A2	Heart. left ventricle (GTEx)	EpiXcan	0.996183	heart_left_ventricle	0.999981
4651	ENSG00000168028	RPSA	0.0924165	0.00440501	0.926367	0.0189608	0.127485	2.52161e-08	2.11511e-07	12	15	15	A2	Heart. left ventricle (GTEx)	EpiXcan	0.996183	heart_left_ventricle	0.999981
4652	ENSG00000172992	DCAKD	0.0921594	0.00731546	0.926571	0.145659	0.275654	9.733e-18	2.18584e-16	10	12	12	A2	Heart. left ventricle (GTEx)	EpiXcan	0.996183	heart_left_ventricle	0.999981
4653	ENSG00000163683	SMIM14	0.0916857	0.0112143	0.926948	0.0211158	0.0351042	0.00501209	0.0188464	23	26	26	A2	Heart. left ventricle (GTEx)	EpiXcan	0.996183	heart_left_ventricle	0.999981
4654	ENSG00000072954	TMEM38A	0.0914726	0.00581727	0.927117	0.0785096	0.165712	1.73606e-10	1.90338e-09	24	28	28	A2	Heart. left ventricle (GTEx)	EpiXcan	0.996183	heart_left_ventricle	0.999981
4655	ENSG00000129534	MIS18BP1	-0.0913359	-0.0245399	0.927226	0.0202364	0.0198478	0.032999	0.106579	19	19	19	A2	Heart. left ventricle (GTEx)	EpiXcan	0.996183	heart_left_ventricle	0.999981
4656	ENSG00000075035	WSCD2	0.0905394	0.0060658	0.927859	0.039699	0.135669	9.57738e-09	8.52656e-08	7	8	8	A2	Heart. left ventricle (GTEx)	EpiXcan	0.996183	heart_left_ventricle	0.999981
4657	ENSG00000189157	FAM47E	0.0905112	0.00683057	0.927881	0.0830278	0.10265	1.10231e-06	7.44355e-06	49	55	55	A2	Heart. left ventricle (GTEx)	EpiXcan	0.996183	heart_left_ventricle	0.999981
4658	ENSG00000204516	MICB	-0.090284	0.000605958	0.928062	0.152353	0.184643	4.05647e-12	5.33859e-11	70	87	87	A2	Heart. left ventricle (GTEx)	EpiXcan	0.996183	heart_left_ventricle	0.999981
4659	ENSG00000182173	TSEN54	-0.090176	-0.0266058	0.928147	0.0105408	0.0358459	0.00463016	0.0175001	8	8	8	A2	Heart. left ventricle (GTEx)	EpiXcan	0.996183	heart_left_ventricle	0.999981
4660	ENSG00000068654	POLR1A	0.0901539	0.00606064	0.928165	0.0968984	0.263619	6.1447e-17	1.28274e-15	22	27	27	A2	Heart. left ventricle (GTEx)	EpiXcan	0.996183	heart_left_ventricle	0.999981
4661	ENSG00000152527	PLEKHH2	-0.0900799	-0.0135137	0.928224	0.0576516	0.128761	2.23581e-08	1.89249e-07	10	11	11	A2	Heart. left ventricle (GTEx)	EpiXcan	0.996183	heart_left_ventricle	0.999981
4662	ENSG00000183287	CCBE1	0.0880354	0.00783455	0.929849	0.131513	0.208615	6.21769e-14	9.83808e-13	34	41	41	A2	Heart. left ventricle (GTEx)	EpiXcan	0.996183	heart_left_ventricle	0.999981
4663	ENSG00000196696	PDXDC2P-NPIPB14P	0.0876855	0.00940567	0.930127	0.169825	0.20349	4.60112e-13	6.6805e-12	66	80	80	A2	Heart. left ventricle (GTEx)	EpiXcan	0.996183	heart_left_ventricle	0.999981
4664	ENSG00000271361	AL133351.4	-0.0876833	-0.00542881	0.930128	0.0825108	0.314774	8.19377e-21	2.43782e-19	8	10	10	A2	Heart. left ventricle (GTEx)	EpiXcan	0.996183	heart_left_ventricle	0.999981
4665	ENSG00000135063	FAM189A2	-0.0874699	-0.0416292	0.930298	0.00791426	0.0109262	0.120584	0.332345	3	3	3	A2	Heart. left ventricle (GTEx)	EpiXcan	0.996183	heart_left_ventricle	0.999981
4666	ENSG00000112167	SAYSD1	0.0872677	0.0165334	0.930459	0.0337267	0.132265	2.35294e-08	1.9868e-07	25	31	31	A2	Heart. left ventricle (GTEx)	EpiXcan	0.996183	heart_left_ventricle	0.999981
4667	ENSG00000125375	ATP5S	0.0870157	0.00315084	0.930659	0.247934	0.504497	1.40168e-39	1.51295e-37	31	42	42	A2	Heart. left ventricle (GTEx)	EpiXcan	0.996183	heart_left_ventricle	0.999981
4668	ENSG00000065268	WDR18	0.0869439	0.00308829	0.930716	0.296355	0.666648	6.90027e-64	6.86281e-61	27	34	34	A2	Heart. left ventricle (GTEx)	EpiXcan	0.996183	heart_left_ventricle	0.999981
4669	ENSG00000175348	TMEM9B	0.0863828	0.0473041	0.931162	0.00811658	0.0157877	0.0641245	0.192139	8	9	9	A2	Heart. left ventricle (GTEx)	EpiXcan	0.996183	heart_left_ventricle	0.999981
4670	ENSG00000161904	LEMD2	-0.0858369	-0.0110131	0.931596	0.0345791	0.112907	2.77482e-07	2.02817e-06	9	16	16	A2	Heart. left ventricle (GTEx)	EpiXcan	0.996183	heart_left_ventricle	0.999981
4671	ENSG00000001084	GCLC	-0.0852379	-0.020792	0.932072	0.028466	0.0694398	4.7976e-05	0.000251608	15	17	17	A2	Heart. left ventricle (GTEx)	EpiXcan	0.996183	heart_left_ventricle	0.999981
4672	ENSG00000106524	ANKMY2	-0.0851358	-0.00590142	0.932153	0.229037	0.107529	4.18994e-07	2.99491e-06	86	112	112	A2	Heart. left ventricle (GTEx)	EpiXcan	0.996183	heart_left_ventricle	0.999981
4673	ENSG00000176619	LMNB2	-0.084892	-0.0275037	0.932347	0.020062	0.0560605	0.000306134	0.00141286	13	21	21	A2	Heart. left ventricle (GTEx)	EpiXcan	0.996183	heart_left_ventricle	0.999981
4674	ENSG00000100605	ITPK1	-0.0848696	-0.00253056	0.932365	0.0315869	0.0118266	0.108	0.302878	26	31	31	A2	Heart. left ventricle (GTEx)	EpiXcan	0.996183	heart_left_ventricle	0.999981
4675	ENSG00000146223	RPL7L1	-0.0847997	-0.00826724	0.932421	0.0415905	0.138235	8.08481e-09	7.2534e-08	11	12	12	A2	Heart. left ventricle (GTEx)	EpiXcan	0.996183	heart_left_ventricle	0.999981
4676	ENSG00000111640	GAPDH	0.0845621	0.0785408	0.93261	0.00579706	0.0196553	0.0368635	0.117646	12	15	15	A2	Heart. left ventricle (GTEx)	EpiXcan	0.996183	heart_left_ventricle	0.999981
4677	ENSG00000076258	FMO4	-0.0843956	-0.00372907	0.932742	0.114896	0.170963	9.50739e-11	1.07515e-09	8	9	9	A2	Heart. left ventricle (GTEx)	EpiXcan	0.996183	heart_left_ventricle	0.999981
4678	ENSG00000132740	IGHMBP2	-0.0843655	-0.00704259	0.932766	0.111831	0.356595	2.03971e-25	8.40265e-24	33	41	41	A2	Heart. left ventricle (GTEx)	EpiXcan	0.996183	heart_left_ventricle	0.999981
4679	ENSG00000113742	CPEB4	0.0841589	0.0279442	0.93293	0.0360285	0.0216897	0.0260557	0.0857723	17	21	21	A2	Heart. left ventricle (GTEx)	EpiXcan	0.996183	heart_left_ventricle	0.999981
4680	ENSG00000168038	ULK4	-0.08402	-0.00653385	0.93304	0.0702617	0.200733	1.4081e-13	2.14982e-12	13	15	15	A2	Heart. left ventricle (GTEx)	EpiXcan	0.996183	heart_left_ventricle	0.999981
4681	ENSG00000185046	ANKS1B	0.0838623	0.036863	0.933166	0.00420071	0.0152722	0.0682786	0.203187	3	3	3	A2	Heart. left ventricle (GTEx)	EpiXcan	0.996183	heart_left_ventricle	0.999981
4682	ENSG00000198464	ZNF480	-0.0837984	-0.0323116	0.933217	0.0319462	0.0543655	0.00046764	0.0020937	32	42	42	A2	Heart. left ventricle (GTEx)	EpiXcan	0.996183	heart_left_ventricle	0.999981
4683	ENSG00000188312	CENPP	0.0837921	0.0065568	0.933222	0.144391	0.284724	1.79829e-19	4.73336e-18	24	29	29	A2	Heart. left ventricle (GTEx)	EpiXcan	0.996183	heart_left_ventricle	0.999981
4684	ENSG00000114790	ARHGEF26	-0.0837472	-0.0218325	0.933257	0.00552854	0.024004	0.0202354	0.0682719	4	4	4	A2	Heart. left ventricle (GTEx)	EpiXcan	0.996183	heart_left_ventricle	0.999981
4685	ENSG00000069696	DRD4	0.0835427	0.00790496	0.93342	0.0793306	0.0847158	1.06427e-05	6.20036e-05	31	37	37	A2	Heart. left ventricle (GTEx)	EpiXcan	0.996183	heart_left_ventricle	0.999981
4686	ENSG00000259865	AL390728.6	0.0834339	0.00606045	0.933506	0.149744	0.195038	2.31617e-12	3.1372e-11	71	84	84	A2	Heart. left ventricle (GTEx)	EpiXcan	0.996183	heart_left_ventricle	0.999981
4687	ENSG00000156398	SFXN2	-0.0831432	-0.0161774	0.933738	0.0102533	0.0191513	0.0400371	0.126441	2	3	3	A2	Heart. left ventricle (GTEx)	EpiXcan	0.996183	heart_left_ventricle	0.999981
4688	ENSG00000125775	SDCBP2	-0.0830734	-0.0314473	0.933793	0.0765088	0.117179	1.48847e-07	1.12211e-06	47	57	57	A2	Heart. left ventricle (GTEx)	EpiXcan	0.996183	heart_left_ventricle	0.999981
4689	ENSG00000135108	FBXO21	-0.0830317	-0.016765	0.933826	0.0725843	0.152296	6.89981e-10	7.08503e-09	16	17	17	A2	Heart. left ventricle (GTEx)	EpiXcan	0.996183	heart_left_ventricle	0.999981
4690	ENSG00000137776	SLTM	-0.0829785	-0.0350708	0.933869	0.00809428	0.01007	0.135785	0.367977	16	17	17	A2	Heart. left ventricle (GTEx)	EpiXcan	0.996183	heart_left_ventricle	0.999981
4691	ENSG00000108774	RAB5C	0.0826281	0.0475344	0.934147	0.0206871	0.0165086	0.0545124	0.166345	11	12	12	A2	Heart. left ventricle (GTEx)	EpiXcan	0.996183	heart_left_ventricle	0.999981
4692	ENSG00000165684	SNAPC4	0.0822887	-0.00735292	0.934417	0.0308802	0.0317314	0.00810105	0.0292984	17	19	19	A2	Heart. left ventricle (GTEx)	EpiXcan	0.996183	heart_left_ventricle	0.999981
4693	ENSG00000243701	DUBR	0.0821093	0.00556861	0.93456	0.0851629	0.0188658	0.039568	0.125186	52	63	63	A2	Heart. left ventricle (GTEx)	EpiXcan	0.996183	heart_left_ventricle	0.999981
4694	ENSG00000132702	HAPLN2	0.0820085	-0.0156725	0.93464	0.0295972	0.0298953	0.00928008	0.0332516	36	48	48	A2	Heart. left ventricle (GTEx)	EpiXcan	0.996183	heart_left_ventricle	0.999981
4695	ENSG00000100399	CHADL	0.0819726	0.0372876	0.934668	0.0275636	0.0685075	6.89809e-05	0.000352732	9	12	12	A2	Heart. left ventricle (GTEx)	EpiXcan	0.996183	heart_left_ventricle	0.999981
4696	ENSG00000119888	EPCAM	0.0816336	0.00305713	0.934938	0.177868	0.336551	4.70509e-23	1.67984e-21	23	26	26	A2	Heart. left ventricle (GTEx)	EpiXcan	0.996233	heart_left_ventricle	0.999981
4697	ENSG00000185104	FAF1	0.0808834	-0.00350135	0.935535	0.0262194	0.0786688	2.29013e-05	0.00012669	31	36	36	A2	Heart. left ventricle (GTEx)	EpiXcan	0.996233	heart_left_ventricle	0.999981
4698	ENSG00000188321	ZNF559	-0.0807183	0.00166422	0.935666	0.177292	0.314428	1.93581e-22	6.51068e-21	6	7	7	A2	Heart. left ventricle (GTEx)	EpiXcan	0.996233	heart_left_ventricle	0.999981
4699	ENSG00000119397	CNTRL	0.080076	0.0631103	0.936177	0.00897854	0.0122255	0.101676	0.287577	6	13	13	A2	Heart. left ventricle (GTEx)	EpiXcan	0.996233	heart_left_ventricle	0.999981
4700	ENSG00000263244	AC087190.4	-0.0795106	0.00712885	0.936627	0.0319533	0.0318208	0.00791582	0.0287106	50	67	67	A2	Heart. left ventricle (GTEx)	EpiXcan	0.996233	heart_left_ventricle	0.999981
4701	ENSG00000162819	BROX	-0.0791	-0.0138383	0.936953	0.0121439	0.0922164	2.76888e-06	1.77178e-05	12	16	16	A2	Heart. left ventricle (GTEx)	EpiXcan	0.996233	heart_left_ventricle	0.999981
4702	ENSG00000103479	RBL2	-0.0789846	-0.0119919	0.937045	0.174733	0.382681	5.68691e-27	2.622e-25	40	45	45	A2	Heart. left ventricle (GTEx)	EpiXcan	0.996233	heart_left_ventricle	0.999981
4703	ENSG00000218891	ZNF579	0.0787925	0.0474162	0.937198	0.0105299	0.017208	0.0512156	0.157562	9	12	12	A2	Heart. left ventricle (GTEx)	EpiXcan	0.996233	heart_left_ventricle	0.999981
4704	ENSG00000169062	UPF3A	0.0787583	0.0611127	0.937225	0.00506326	0.0475324	0.00108063	0.00455547	5	9	9	A2	Heart. left ventricle (GTEx)	EpiXcan	0.996233	heart_left_ventricle	0.999981
4705	ENSG00000112685	EXOC2	0.0785996	0.00469778	0.937351	0.00888967	0.223338	3.19519e-14	5.18274e-13	16	26	26	A2	Heart. left ventricle (GTEx)	EpiXcan	0.996233	heart_left_ventricle	0.999981
4706	ENSG00000187860	CCDC157	0.0785955	0.0168224	0.937354	0.0640258	0.114728	1.07645e-07	8.23547e-07	24	26	26	A2	Heart. left ventricle (GTEx)	EpiXcan	0.996233	heart_left_ventricle	0.999981
4707	ENSG00000197479	PCDHB11	0.0785291	0.0137791	0.937407	0.00830899	0.122572	8.26795e-08	6.40996e-07	7	10	10	A2	Heart. left ventricle (GTEx)	EpiXcan	0.996233	heart_left_ventricle	0.999981
4708	ENSG00000143036	SLC44A3	0.0784593	0.00208403	0.937463	0.136553	0.400317	2.63953e-28	1.31731e-26	35	43	43	A2	Heart. left ventricle (GTEx)	EpiXcan	0.996233	heart_left_ventricle	0.999981
4709	ENSG00000180884	ZNF792	-0.0782045	-0.0126792	0.937665	0.0738716	0.0746028	2.55666e-05	0.000139878	45	50	50	A2	Heart. left ventricle (GTEx)	EpiXcan	0.996233	heart_left_ventricle	0.999981
4710	ENSG00000119977	TCTN3	0.0779117	0.000219083	0.937898	0.23084	0.171414	7.1904e-11	8.22672e-10	68	83	83	A2	Heart. left ventricle (GTEx)	EpiXcan	0.996233	heart_left_ventricle	0.999981
4711	ENSG00000141750	STAC2	0.0776945	0.014952	0.938071	0.0271175	0.0356555	0.00445902	0.0169222	15	17	17	A2	Heart. left ventricle (GTEx)	EpiXcan	0.996233	heart_left_ventricle	0.999981
4712	ENSG00000171045	TSNARE1	0.077659	0.000261959	0.938099	0.135057	0.218199	3.40904e-14	5.50028e-13	26	29	29	A2	Heart. left ventricle (GTEx)	EpiXcan	0.996233	heart_left_ventricle	0.999981
4713	ENSG00000114573	ATP6V1A	0.0771553	0.0186712	0.9385	0.00808926	0.0311738	0.00587208	0.0218676	1	1	1	A2	Heart. left ventricle (GTEx)	EpiXcan	0.996252	heart_left_ventricle	0.999981
4714	ENSG00000184402	SS18L1	-0.0771359	-0.02559	0.938515	0.0249357	0.0622907	0.000164123	0.000792115	16	18	18	A2	Heart. left ventricle (GTEx)	EpiXcan	0.996252	heart_left_ventricle	0.999981
4715	ENSG00000184227	ACOT1	0.0765902	-0.00170514	0.93895	0.124149	0.550757	3.23033e-45	5.55298e-43	21	25	25	A2	Heart. left ventricle (GTEx)	EpiXcan	0.996338	heart_left_ventricle	0.999981
4716	ENSG00000167088	SNRPD1	0.0761087	0.0125362	0.939333	0.0249649	0.0454932	0.0014214	0.00587462	12	14	14	A2	Heart. left ventricle (GTEx)	EpiXcan	0.996338	heart_left_ventricle	0.999981
4717	ENSG00000189306	RRP7A	-0.0760581	-0.0126946	0.939373	0.130146	0.349226	2.04549e-23	7.43639e-22	15	18	18	A2	Heart. left ventricle (GTEx)	EpiXcan	0.996338	heart_left_ventricle	0.999981
4718	ENSG00000116138	DNAJC16	0.0754764	0.0519856	0.939836	0.0282957	0.0319566	0.0079275	0.0287454	20	23	23	A2	Heart. left ventricle (GTEx)	EpiXcan	0.996338	heart_left_ventricle	0.999981
4719	ENSG00000087274	ADD1	-0.0752355	-0.000490066	0.940027	0.0913537	0.153493	8.25518e-10	8.39016e-09	10	13	13	A2	Heart. left ventricle (GTEx)	EpiXcan	0.996338	heart_left_ventricle	0.999981
4720	ENSG00000170891	CYTL1	0.0752146	0.14043	0.940044	0.00190788	0.0471281	0.00114413	0.0048028	3	8	8	A2	Heart. left ventricle (GTEx)	EpiXcan	0.996338	heart_left_ventricle	0.999981
4721	ENSG00000141013	GAS8	0.0751864	0.00704812	0.940066	0.177048	0.171198	9.534e-11	1.07665e-09	42	55	55	A2	Heart. left ventricle (GTEx)	EpiXcan	0.996338	heart_left_ventricle	0.999981
4722	ENSG00000178623	GPR35	-0.0749512	-0.0132581	0.940254	0.100807	0.241001	3.15207e-15	5.60529e-14	28	33	33	A2	Heart. left ventricle (GTEx)	EpiXcan	0.996338	heart_left_ventricle	0.999981
4723	ENSG00000119640	ACYP1	-0.0746917	0.014825	0.94046	0.0284155	0.0776777	1.34359e-05	7.68933e-05	19	24	24	A2	Heart. left ventricle (GTEx)	EpiXcan	0.996338	heart_left_ventricle	0.999981
4724	ENSG00000124795	DEK	-0.0741869	-0.00340452	0.940862	0.135233	0.235588	1.11698e-15	2.07648e-14	12	15	15	A2	Heart. left ventricle (GTEx)	EpiXcan	0.996338	heart_left_ventricle	0.999981
4725	ENSG00000176971	FIBIN	0.0739983	0.0104716	0.941012	0.09049	0.0513805	0.000675203	0.00294258	47	57	57	A2	Heart. left ventricle (GTEx)	EpiXcan	0.996338	heart_left_ventricle	0.999981
4726	ENSG00000170390	DCLK2	0.0736595	0.0223778	0.941281	0.0510302	0.0730117	4.72516e-05	0.000247995	24	26	26	A2	Heart. left ventricle (GTEx)	EpiXcan	0.996338	heart_left_ventricle	0.999981
4727	ENSG00000176208	ATAD5	0.0725262	0.00761008	0.942183	0.16146	0.0643527	0.000100482	0.000502195	84	100	100	A2	Heart. left ventricle (GTEx)	EpiXcan	0.996338	heart_left_ventricle	0.999981
4728	ENSG00000134851	TMEM165	0.0724997	0.0152246	0.942204	0.0346143	0.121619	9.72309e-08	7.48807e-07	14	19	19	A2	Heart. left ventricle (GTEx)	EpiXcan	0.996338	heart_left_ventricle	0.999981
4729	ENSG00000113648	H2AFY	-0.0724769	-0.0210614	0.942222	0.0507913	0.0198592	0.0375377	0.119359	28	36	36	A2	Heart. left ventricle (GTEx)	EpiXcan	0.996338	heart_left_ventricle	0.999981
4730	ENSG00000155511	GRIA1	-0.0723794	-0.0168883	0.9423	0.00756297	0.0132752	0.0866298	0.250516	1	1	1	A2	Heart. left ventricle (GTEx)	EpiXcan	0.996338	heart_left_ventricle	0.999981
4731	ENSG00000115648	MLPH	0.0722255	0.0198246	0.942422	0.00151476	0.023598	0.0225036	0.0751957	6	7	7	A2	Heart. left ventricle (GTEx)	EpiXcan	0.996338	heart_left_ventricle	0.999981
4732	ENSG00000204922	UQCC3	-0.0722082	-0.00173699	0.942436	0.0406011	0.0208119	0.0265386	0.087193	17	20	20	A2	Heart. left ventricle (GTEx)	EpiXcan	0.996338	heart_left_ventricle	0.999981
4733	ENSG00000164181	ELOVL7	-0.072163	-0.0260349	0.942472	0.00512195	0.076512	2.92291e-05	0.000157991	5	10	10	A2	Heart. left ventricle (GTEx)	EpiXcan	0.996338	heart_left_ventricle	0.999981
4734	ENSG00000135976	ANKRD36	-0.0718697	0.010645	0.942706	0.0734942	0.155268	5.42069e-10	5.63687e-09	9	12	12	A2	Heart. left ventricle (GTEx)	EpiXcan	0.996338	heart_left_ventricle	0.999981
4735	ENSG00000167562	ZNF701	-0.0714705	-0.0619463	0.943023	0.00714837	0.0122794	0.0993795	0.281997	18	23	23	A2	Heart. left ventricle (GTEx)	EpiXcan	0.996338	heart_left_ventricle	0.999981
4736	ENSG00000236830	CBR3-AS1	-0.071306	-0.0109995	0.943154	0.00804917	0.0449897	0.00116922	0.00490222	7	9	9	A2	Heart. left ventricle (GTEx)	EpiXcan	0.996338	heart_left_ventricle	0.999981
4737	ENSG00000272316	AL021368.2	0.0712784	0.00653381	0.943176	0.0392749	0.183019	6.34514e-12	8.16541e-11	13	18	18	A2	Heart. left ventricle (GTEx)	EpiXcan	0.996338	heart_left_ventricle	0.999981
4738	ENSG00000104320	NBN	-0.0708212	-0.00381866	0.94354	0.0928065	0.130062	3.02478e-08	2.50398e-07	35	46	46	A2	Heart. left ventricle (GTEx)	EpiXcan	0.996349	heart_left_ventricle	0.999981
4739	ENSG00000069943	PIGB	-0.0707656	0.000238365	0.943584	0.087176	0.0241831	0.0161599	0.0554623	41	44	44	A2	Heart. left ventricle (GTEx)	EpiXcan	0.996349	heart_left_ventricle	0.999981
4740	ENSG00000169247	SH3TC2	-0.0701996	-0.0255725	0.944035	0.148276	0.187546	3.26316e-12	4.33966e-11	48	57	57	A2	Heart. left ventricle (GTEx)	EpiXcan	0.996614	heart_left_ventricle	0.999981
4741	ENSG00000175390	EIF3F	-0.0696858	-0.0073458	0.944444	0.0615873	0.174363	2.92819e-11	3.50878e-10	11	13	13	A2	Heart. left ventricle (GTEx)	EpiXcan	0.996683	heart_left_ventricle	0.999981
4742	ENSG00000205423	CNEP1R1	-0.0696165	0.00835842	0.944499	0.0405289	0.0139326	0.0765154	0.224342	38	38	38	A2	Heart. left ventricle (GTEx)	EpiXcan	0.996683	heart_left_ventricle	0.999981
4743	ENSG00000119185	ITGB1BP1	0.0692632	0.0052009	0.94478	0.09202	0.100362	8.05752e-07	5.55686e-06	50	59	59	A2	Heart. left ventricle (GTEx)	EpiXcan	0.99677	heart_left_ventricle	0.999981
4744	ENSG00000160953	MUM1	0.068343	-0.0150012	0.945513	0.0226141	0.0599837	0.000221563	0.00104826	12	14	14	A2	Heart. left ventricle (GTEx)	EpiXcan	0.997025	heart_left_ventricle	0.999981
4745	ENSG00000073584	SMARCE1	0.0682187	0.0482224	0.945612	0.006668	0.0108283	0.120703	0.332544	10	16	16	A2	Heart. left ventricle (GTEx)	EpiXcan	0.997025	heart_left_ventricle	0.999981
4746	ENSG00000198920	KIAA0753	0.0670896	0.0250222	0.94651	0.00479887	0.0189668	0.0398838	0.126071	4	4	4	A2	Heart. left ventricle (GTEx)	EpiXcan	0.997025	heart_left_ventricle	0.999981
4747	ENSG00000230373	GOLGA6L5P	0.0669076	-0.00275932	0.946655	0.0284565	0.319512	1.17253e-22	4.00154e-21	24	29	29	A2	Heart. left ventricle (GTEx)	EpiXcan	0.997025	heart_left_ventricle	0.999981
4748	ENSG00000138400	MDH1B	0.0666253	0.0181322	0.94688	0.0194824	0.0129498	0.0856391	0.248115	5	6	6	A2	Heart. left ventricle (GTEx)	EpiXcan	0.997025	heart_left_ventricle	0.999981
4749	ENSG00000134884	ARGLU1	-0.0665971	-0.0293435	0.946902	0.00349754	0.0168503	0.0529042	0.162148	2	2	2	A2	Heart. left ventricle (GTEx)	EpiXcan	0.997025	heart_left_ventricle	0.999981
4750	ENSG00000121716	PILRB	0.0665312	0.0028043	0.946955	0.234813	0.397495	3.48081e-37	3.29706e-35	13	16	16	A2	Heart. left ventricle (GTEx)	EpiXcan	0.997025	heart_left_ventricle	0.999981
4751	ENSG00000168556	ING2	0.0659573	0.00662276	0.947412	0.0732122	0.0835775	9.46429e-06	5.57213e-05	60	68	68	A2	Heart. left ventricle (GTEx)	EpiXcan	0.997025	heart_left_ventricle	0.999981
4752	ENSG00000050748	MAPK9	0.0659543	-0.0174264	0.947414	0.0285041	0.0482127	0.00080802	0.00346821	11	14	14	A2	Heart. left ventricle (GTEx)	EpiXcan	0.997025	heart_left_ventricle	0.999981
4753	ENSG00000250317	SMIM20	0.0656673	0.00566324	0.947643	0.137526	0.318853	5.93804e-21	1.78192e-19	12	16	16	A2	Heart. left ventricle (GTEx)	EpiXcan	0.997025	heart_left_ventricle	0.999981
4754	ENSG00000175581	MRPL48	-0.06556	-0.00973306	0.947728	0.128693	0.123088	6.56301e-08	5.15998e-07	67	83	83	A2	Heart. left ventricle (GTEx)	EpiXcan	0.997025	heart_left_ventricle	0.999981
4755	ENSG00000250565	ATP6V1E2	0.0652567	0.00888923	0.94797	0.255707	0.411948	9.05339e-30	5.02229e-28	32	38	38	A2	Heart. left ventricle (GTEx)	EpiXcan	0.997025	heart_left_ventricle	0.999981
4756	ENSG00000106723	SPIN1	0.0650624	0.00702694	0.948124	0.0192187	0.0601256	0.000177395	0.000851152	9	11	11	A2	Heart. left ventricle (GTEx)	EpiXcan	0.997025	heart_left_ventricle	0.999981
4757	ENSG00000171522	PTGER4	-0.0646826	-0.00560126	0.948427	0.0155525	0.0174755	0.0494382	0.152871	17	21	21	A2	Heart. left ventricle (GTEx)	EpiXcan	0.997025	heart_left_ventricle	0.999981
4758	ENSG00000141644	MBD1	-0.064564	-0.00826563	0.948521	0.0271014	0.0154728	0.0665498	0.198466	27	31	31	A2	Heart. left ventricle (GTEx)	EpiXcan	0.997025	heart_left_ventricle	0.999981
4759	ENSG00000014919	COX15	0.0645286	0.0188606	0.948549	0.00454994	0.0325395	0.00688562	0.0252702	13	16	16	A2	Heart. left ventricle (GTEx)	EpiXcan	0.997025	heart_left_ventricle	0.999981
4760	ENSG00000064687	ABCA7	-0.0640043	-0.00642521	0.948967	0.0858247	0.220752	2.6757e-14	4.38827e-13	25	35	35	A2	Heart. left ventricle (GTEx)	EpiXcan	0.997025	heart_left_ventricle	0.999981
4761	ENSG00000160828	STAG3L2	-0.0639221	-0.0346899	0.949032	0.0648587	0.428383	5.88e-31	3.63881e-29	47	62	62	A2	Heart. left ventricle (GTEx)	EpiXcan	0.997025	heart_left_ventricle	0.999981
4762	ENSG00000128342	LIF	0.0638694	0.00545548	0.949074	0.00298142	0.0190777	0.0404535	0.127669	7	14	14	A2	Heart. left ventricle (GTEx)	EpiXcan	0.997025	heart_left_ventricle	0.999981
4763	ENSG00000122033	MTIF3	0.0637191	0.0523398	0.949194	0.0142007	0.0154486	0.0656096	0.195998	13	19	19	A2	Heart. left ventricle (GTEx)	EpiXcan	0.997025	heart_left_ventricle	0.999981
4764	ENSG00000221990	EXOC3-AS1	0.0637037	0.00192913	0.949206	0.171107	0.254255	7.60545e-17	1.58057e-15	38	49	49	A2	Heart. left ventricle (GTEx)	EpiXcan	0.997025	heart_left_ventricle	0.999981
4765	ENSG00000103671	TRIP4	-0.0630253	0.0132129	0.949746	0.0408756	0.0850536	6.90828e-06	4.14616e-05	24	29	29	A2	Heart. left ventricle (GTEx)	EpiXcan	0.997383	heart_left_ventricle	0.999981
4766	ENSG00000179593	ALOX15B	0.0623969	0.0115832	0.950247	0.0412929	0.0559126	0.000338669	0.00155324	20	26	26	A2	Heart. left ventricle (GTEx)	EpiXcan	0.997628	heart_left_ventricle	0.999981
4767	ENSG00000064886	CHI3L2	0.0620789	0.0388562	0.9505	0.00190189	0.0200625	0.0354153	0.113466	1	1	1	A2	Heart. left ventricle (GTEx)	EpiXcan	0.997628	heart_left_ventricle	0.999981
4768	ENSG00000167244	IGF2	0.0615031	0.105708	0.950959	0.00116988	0.0321324	0.00764641	0.0277986	6	9	9	A2	Heart. left ventricle (GTEx)	EpiXcan	0.997628	heart_left_ventricle	0.999981
4769	ENSG00000044090	CUL7	0.0610783	0.00301587	0.951297	0.0161034	0.033994	0.00590354	0.0219671	14	15	15	A2	Heart. left ventricle (GTEx)	EpiXcan	0.997628	heart_left_ventricle	0.999981
4770	ENSG00000136143	SUCLA2	-0.0607857	-0.00802194	0.95153	0.0263478	0.0663388	9.2398e-05	0.000463789	17	21	21	A2	Heart. left ventricle (GTEx)	EpiXcan	0.997628	heart_left_ventricle	0.999981
4771	ENSG00000005961	ITGA2B	-0.0603004	-0.00944024	0.951916	0.00897004	0.0205714	0.0324387	0.104846	11	14	14	A2	Heart. left ventricle (GTEx)	EpiXcan	0.997628	heart_left_ventricle	0.999981
4772	ENSG00000240859	AC093627.4	-0.0596929	-0.0226922	0.9524	0.170785	0.171301	5.29026e-11	6.16932e-10	87	115	115	A2	Heart. left ventricle (GTEx)	EpiXcan	0.997628	heart_left_ventricle	0.999981
4773	ENSG00000145246	ATP10D	-0.0591518	-0.0145762	0.952831	0.0131086	0.0594053	0.00026735	0.00124668	14	17	17	A2	Heart. left ventricle (GTEx)	EpiXcan	0.997628	heart_left_ventricle	0.999981
4774	ENSG00000170837	GPR27	0.0590674	-0.0299544	0.952898	0.0154269	0.0239829	0.0202209	0.0682393	14	16	16	A2	Heart. left ventricle (GTEx)	EpiXcan	0.997628	heart_left_ventricle	0.999981
4775	ENSG00000188735	TMEM120B	0.0590137	-0.00141788	0.952941	0.0366767	0.0569775	0.000241144	0.00113434	15	16	16	A2	Heart. left ventricle (GTEx)	EpiXcan	0.997628	heart_left_ventricle	0.999981
4776	ENSG00000140678	ITGAX	0.0589775	-0.166711	0.95297	0.00723879	0.0134849	0.0869794	0.251474	12	17	17	A2	Heart. left ventricle (GTEx)	EpiXcan	0.997628	heart_left_ventricle	0.999981
4777	ENSG00000242173	ARHGDIG	-0.0588638	0.0017501	0.953061	0.0708019	0.283765	1.07707e-18	2.61275e-17	27	34	34	A2	Heart. left ventricle (GTEx)	EpiXcan	0.997628	heart_left_ventricle	0.999981
4778	ENSG00000169026	MFSD7	-0.0584606	-0.00880935	0.953382	0.0733117	0.0891745	5.2181e-06	3.1895e-05	29	34	34	A2	Heart. left ventricle (GTEx)	EpiXcan	0.997628	heart_left_ventricle	0.999981
4779	ENSG00000221995	TIAF1	0.0579177	0.00372482	0.953814	0.0903054	0.132837	8.21086e-09	7.35701e-08	17	19	19	A2	Heart. left ventricle (GTEx)	EpiXcan	0.997628	heart_left_ventricle	0.999981
4780	ENSG00000215845	TSTD1	-0.0575984	0.00847527	0.954068	0.0746416	0.102109	7.13387e-07	4.96164e-06	24	32	32	A2	Heart. left ventricle (GTEx)	EpiXcan	0.997628	heart_left_ventricle	0.999981
4781	ENSG00000115365	LANCL1	0.0571676	0.00666068	0.954412	0.111332	0.068569	8.02976e-05	0.000407013	42	48	48	A2	Heart. left ventricle (GTEx)	EpiXcan	0.997628	heart_left_ventricle	0.999981
4782	ENSG00000124831	LRRFIP1	0.0571132	0.0188627	0.954455	0.0301305	0.0792588	1.97582e-05	0.000110405	11	12	12	A2	Heart. left ventricle (GTEx)	EpiXcan	0.997628	heart_left_ventricle	0.999981
4783	ENSG00000198832	SELENOM	0.056777	-0.0101444	0.954723	0.00971199	0.0532314	0.000554449	0.00245786	6	7	7	A2	Heart. left ventricle (GTEx)	EpiXcan	0.997628	heart_left_ventricle	0.999981
4784	ENSG00000172671	ZFAND4	-0.056655	-0.00334149	0.95482	0.139301	0.310223	4.75758e-21	1.44323e-19	29	33	33	A2	Heart. left ventricle (GTEx)	EpiXcan	0.997628	heart_left_ventricle	0.999981
4785	ENSG00000240207	AC080013.1	-0.0564643	-0.00575532	0.954972	0.0141122	0.0399433	0.00261673	0.0103657	11	12	12	A2	Heart. left ventricle (GTEx)	EpiXcan	0.997628	heart_left_ventricle	0.999981
4786	ENSG00000125863	MKKS	0.056435	0.0124862	0.954995	0.0135475	0.0577391	0.000282125	0.00130944	8	9	9	A2	Heart. left ventricle (GTEx)	EpiXcan	0.997628	heart_left_ventricle	0.999981
4787	ENSG00000250722	SELENOP	-0.0563213	-0.010642	0.955086	0.0139912	0.0428085	0.00172999	0.00706613	7	7	7	A2	Heart. left ventricle (GTEx)	EpiXcan	0.997628	heart_left_ventricle	0.999981
4788	ENSG00000148700	ADD3	0.0562993	0.00189406	0.955103	0.0768342	0.117793	8.97856e-08	6.93771e-07	15	15	15	A2	Heart. left ventricle (GTEx)	EpiXcan	0.997628	heart_left_ventricle	0.999981
4789	ENSG00000108256	NUFIP2	-0.0559692	-0.00579858	0.955366	0.0132037	0.0384195	0.00282405	0.0111111	14	17	17	A2	Heart. left ventricle (GTEx)	EpiXcan	0.997628	heart_left_ventricle	0.999981
4790	ENSG00000102858	MGRN1	-0.0557104	0.00106835	0.955572	0.188028	0.562629	1.44961e-49	3.64407e-47	29	41	41	A2	Heart. left ventricle (GTEx)	EpiXcan	0.997628	heart_left_ventricle	0.999981
4791	ENSG00000106610	STAG3L4	0.0555909	0.00914751	0.955668	0.186381	0.472168	2.86225e-35	2.43012e-33	36	51	51	A2	Heart. left ventricle (GTEx)	EpiXcan	0.997628	heart_left_ventricle	0.999981
4792	ENSG00000138750	NUP54	-0.0554998	-0.00320647	0.95574	0.0670239	0.175184	5.3736e-11	6.25602e-10	12	14	14	A2	Heart. left ventricle (GTEx)	EpiXcan	0.997628	heart_left_ventricle	0.999981
4793	ENSG00000132256	TRIM5	0.055086	0.0130421	0.95607	0.016686	0.0793548	2.12871e-05	0.000118324	13	15	15	A2	Heart. left ventricle (GTEx)	EpiXcan	0.997628	heart_left_ventricle	0.999981
4794	ENSG00000021300	PLEKHB1	0.0550506	0.0291507	0.956098	0.0357066	0.0240599	0.0209806	0.0706319	24	29	29	A2	Heart. left ventricle (GTEx)	EpiXcan	0.997628	heart_left_ventricle	0.999981
4795	ENSG00000186479	RGS7BP	0.054857	0.0313711	0.956252	0.0129597	0.0176522	0.0472836	0.146959	13	15	15	A2	Heart. left ventricle (GTEx)	EpiXcan	0.997628	heart_left_ventricle	0.999981
4796	ENSG00000235217	TSPY26P	-0.0543082	-0.0183462	0.95669	0.00312188	0.0484102	0.00104675	0.00441666	3	6	6	A2	Heart. left ventricle (GTEx)	EpiXcan	0.997628	heart_left_ventricle	0.999981
4797	ENSG00000140043	PTGR2	0.054136	0.00184216	0.956827	0.098391	0.274276	1.15914e-17	2.57413e-16	30	37	37	A2	Heart. left ventricle (GTEx)	EpiXcan	0.997628	heart_left_ventricle	0.999981
4798	ENSG00000183155	RABIF	0.0538113	-0.0163567	0.957086	0.0145099	0.0846398	8.26819e-06	4.91363e-05	9	13	13	A2	Heart. left ventricle (GTEx)	EpiXcan	0.997628	heart_left_ventricle	0.999981
4799	ENSG00000144214	LYG1	-0.0536132	-0.0181144	0.957243	0.0271122	0.0981796	1.39736e-06	9.29618e-06	14	18	18	A2	Heart. left ventricle (GTEx)	EpiXcan	0.997628	heart_left_ventricle	0.999981
4800	ENSG00000090382	LYZ	0.0536109	0.0042859	0.957245	0.0640081	0.150535	1.82583e-09	1.76793e-08	17	23	23	A2	Heart. left ventricle (GTEx)	EpiXcan	0.997628	heart_left_ventricle	0.999981
4801	ENSG00000038002	AGA	-0.0533444	-0.00290273	0.957457	0.0925477	0.373064	1.1092e-25	4.65197e-24	10	11	11	A2	Heart. left ventricle (GTEx)	EpiXcan	0.997628	heart_left_ventricle	0.999981
4802	ENSG00000143575	HAX1	0.0528666	-0.011719	0.957838	0.0743742	0.0802566	1.04366e-05	6.08539e-05	31	39	39	A2	Heart. left ventricle (GTEx)	EpiXcan	0.997628	heart_left_ventricle	0.999981
4803	ENSG00000183255	PTTG1IP	-0.0527229	-0.00700873	0.957953	0.0966253	0.191884	4.38304e-12	5.71972e-11	28	33	33	A2	Heart. left ventricle (GTEx)	EpiXcan	0.997628	heart_left_ventricle	0.999981
4804	ENSG00000234745	HLA-B	-0.0525245	0.000847462	0.958111	0.0305135	0.0328743	0.006558	0.0241442	21	28	28	A2	Heart. left ventricle (GTEx)	EpiXcan	0.997628	heart_left_ventricle	0.999981
4805	ENSG00000149636	DSN1	0.0519397	0.036482	0.958577	0.0213328	0.0569621	0.000297488	0.00137524	11	12	12	A2	Heart. left ventricle (GTEx)	EpiXcan	0.997628	heart_left_ventricle	0.999981
4806	ENSG00000135919	SERPINE2	0.0509896	0.00994711	0.959334	0.00939456	0.0252102	0.017135	0.05865	5	6	6	A2	Heart. left ventricle (GTEx)	EpiXcan	0.997628	heart_left_ventricle	0.999981
4807	ENSG00000197798	FAM118B	-0.0507737	-0.0159761	0.959506	0.0414496	0.129145	1.85657e-08	1.59376e-07	25	31	31	A2	Heart. left ventricle (GTEx)	EpiXcan	0.997628	heart_left_ventricle	0.999981
4808	ENSG00000260549	MT1L	-0.0505651	-0.00981539	0.959672	0.0587388	0.185498	1.26744e-11	1.58277e-10	15	23	23	A2	Heart. left ventricle (GTEx)	EpiXcan	0.997628	heart_left_ventricle	0.999981
4809	ENSG00000060491	OGFR	-0.0504501	-0.0170069	0.959764	0.00630033	0.0394794	0.00198302	0.00801033	4	5	5	A2	Heart. left ventricle (GTEx)	EpiXcan	0.997628	heart_left_ventricle	0.999981
4810	ENSG00000148600	CDHR1	-0.0503943	-0.0198801	0.959808	0.056075	0.0864043	9.27234e-06	5.47532e-05	14	16	16	A2	Heart. left ventricle (GTEx)	EpiXcan	0.997628	heart_left_ventricle	0.999981
4811	ENSG00000241106	HLA-DOB	-0.0502915	-0.00339547	0.95989	0.207691	0.358395	6.66034e-26	2.84474e-24	12	17	17	A2	Heart. left ventricle (GTEx)	EpiXcan	0.997628	heart_left_ventricle	0.999981
4812	ENSG00000158473	CD1D	-0.0501418	-0.00263923	0.960009	0.106381	0.287815	3.58568e-19	9.09417e-18	40	46	46	A2	Heart. left ventricle (GTEx)	EpiXcan	0.997628	heart_left_ventricle	0.999981
4813	ENSG00000138696	BMPR1B	0.0497726	0.00647267	0.960304	0.231462	0.298524	1.81372e-19	4.75596e-18	46	56	56	A2	Heart. left ventricle (GTEx)	EpiXcan	0.997628	heart_left_ventricle	0.999981
4814	ENSG00000128581	IFT22	0.0496918	-0.0016592	0.960368	0.0842198	0.0144084	0.075624	0.222149	44	52	52	A2	Heart. left ventricle (GTEx)	EpiXcan	0.997628	heart_left_ventricle	0.999981
4815	ENSG00000151014	NOCT	-0.0495775	-0.00579591	0.960459	0.023112	0.0305675	0.00771707	0.0280262	7	9	9	A2	Heart. left ventricle (GTEx)	EpiXcan	0.997628	heart_left_ventricle	0.999981
4816	ENSG00000271959	AC100803.3	0.0495187	0.0128503	0.960506	0.0275521	0.166941	9.84017e-11	1.10674e-09	8	9	9	A2	Heart. left ventricle (GTEx)	EpiXcan	0.997628	heart_left_ventricle	0.999981
4817	ENSG00000063660	GPC1	-0.0492532	-0.0596848	0.960718	0.0303738	0.0526005	0.000554764	0.00245828	26	37	37	A2	Heart. left ventricle (GTEx)	EpiXcan	0.997628	heart_left_ventricle	0.999981
4818	ENSG00000091986	CCDC80	-0.0488009	0.00821795	0.961078	0.0146611	0.0242177	0.0203359	0.0685775	11	12	12	A2	Heart. left ventricle (GTEx)	EpiXcan	0.997628	heart_left_ventricle	0.999981
4819	ENSG00000163795	ZNF513	-0.0486606	-0.0117836	0.96119	0.0170176	0.0383249	0.00367263	0.0141656	17	21	21	A2	Heart. left ventricle (GTEx)	EpiXcan	0.997628	heart_left_ventricle	0.999981
4820	ENSG00000273284	AP001033.2	-0.0486088	0.026304	0.961231	0.00461495	0.037086	0.00358301	0.0138468	7	13	13	A2	Heart. left ventricle (GTEx)	EpiXcan	0.997628	heart_left_ventricle	0.999981
4821	ENSG00000116885	OSCP1	-0.0485909	0.0057696	0.961245	0.0115125	0.0507017	0.000746682	0.00322487	13	15	15	A2	Heart. left ventricle (GTEx)	EpiXcan	0.997628	heart_left_ventricle	0.999981
4822	ENSG00000069998	HDHD5	0.0484675	0.0254491	0.961344	0.130482	0.0259146	0.016021	0.0550263	55	86	86	A2	Heart. left ventricle (GTEx)	EpiXcan	0.997628	heart_left_ventricle	0.999981
4823	ENSG00000176700	SCAND2P	0.0482047	0.00401229	0.961553	0.0378144	0.0673343	6.86203e-05	0.000351275	16	21	21	A2	Heart. left ventricle (GTEx)	EpiXcan	0.997639	heart_left_ventricle	0.999981
4824	ENSG00000142583	SLC2A5	-0.0471851	-0.00484136	0.962366	0.0637394	0.0472824	0.00110091	0.00463673	41	51	51	A2	Heart. left ventricle (GTEx)	EpiXcan	0.997691	heart_left_ventricle	0.999981
4825	ENSG00000242294	STAG3L5P	0.0470567	0.00213406	0.962468	0.188999	0.577944	2.09724e-48	4.63523e-46	14	17	17	A2	Heart. left ventricle (GTEx)	EpiXcan	0.997691	heart_left_ventricle	0.999981
4826	ENSG00000204282	TNRC6C-AS1	0.0467532	0.00437317	0.96271	0.0671025	0.167451	1.4846e-10	1.63671e-09	17	20	20	A2	Heart. left ventricle (GTEx)	EpiXcan	0.997691	heart_left_ventricle	0.999981
4827	ENSG00000225880	LINC00115	0.0465923	0.0199697	0.962838	0.00464352	0.131051	2.57702e-08	2.16029e-07	5	18	18	A2	Heart. left ventricle (GTEx)	EpiXcan	0.997691	heart_left_ventricle	0.999981
4828	ENSG00000143842	SOX13	0.046531	-0.0223258	0.962887	0.0198223	0.0282973	0.00978332	0.0349379	16	19	19	A2	Heart. left ventricle (GTEx)	EpiXcan	0.997691	heart_left_ventricle	0.999981
4829	ENSG00000067365	METTL22	-0.0464429	-0.0311127	0.962957	0.081212	0.208931	2.12709e-13	3.18469e-12	41	56	56	A2	Heart. left ventricle (GTEx)	EpiXcan	0.997691	heart_left_ventricle	0.999981
4830	ENSG00000143933	CALM2	0.045989	0.0230945	0.963319	0.0558207	0.0353009	0.00495596	0.0186455	29	37	37	A2	Heart. left ventricle (GTEx)	EpiXcan	0.997691	heart_left_ventricle	0.999981
4831	ENSG00000254986	DPP3	0.0459536	0.00738659	0.963347	0.0187049	0.030515	0.00863438	0.0310981	5	8	8	A2	Heart. left ventricle (GTEx)	EpiXcan	0.997691	heart_left_ventricle	0.999981
4832	ENSG00000130734	ATG4D	-0.0458902	-0.0331845	0.963398	0.00171481	0.026986	0.014715	0.0508163	4	6	6	A2	Heart. left ventricle (GTEx)	EpiXcan	0.997691	heart_left_ventricle	0.999981
4833	ENSG00000189067	LITAF	0.0451303	0.0151799	0.964003	0.00178257	0.0778469	2.27377e-05	0.000125935	3	5	5	A2	Heart. left ventricle (GTEx)	EpiXcan	0.997874	heart_left_ventricle	0.999981
4834	ENSG00000167525	PROCA1	0.0447926	-0.000649748	0.964273	0.0590947	0.140336	5.56099e-09	5.09416e-08	47	69	69	A2	Heart. left ventricle (GTEx)	EpiXcan	0.997874	heart_left_ventricle	0.999981
4835	ENSG00000116833	NR5A2	-0.0444068	0.00477905	0.96458	0.0787949	0.0515333	0.0006043	0.00265518	40	43	43	A2	Heart. left ventricle (GTEx)	EpiXcan	0.997874	heart_left_ventricle	0.999981
4836	ENSG00000112769	LAMA4	-0.0442458	-0.0102227	0.964708	0.0370454	0.0669212	9.51976e-05	0.000476982	13	15	15	A2	Heart. left ventricle (GTEx)	EpiXcan	0.997874	heart_left_ventricle	0.999981
4837	ENSG00000124164	VAPB	0.0442222	-0.00438622	0.964727	0.0899526	0.213385	1.42395e-13	2.17164e-12	21	26	26	A2	Heart. left ventricle (GTEx)	EpiXcan	0.997874	heart_left_ventricle	0.999981
4838	ENSG00000161999	JMJD8	-0.0441669	0.00763339	0.964771	0.0056223	0.0598837	0.000227535	0.00107414	4	6	6	A2	Heart. left ventricle (GTEx)	EpiXcan	0.997874	heart_left_ventricle	0.999981
4839	ENSG00000170677	SOCS6	0.0431483	-0.00704844	0.965583	0.107396	0.105592	5.5389e-07	3.89513e-06	68	82	82	A2	Heart. left ventricle (GTEx)	EpiXcan	0.998126	heart_left_ventricle	0.999981
4840	ENSG00000224389	C4B	-0.0426776	0.00264131	0.965959	0.0795366	0.060754	0.000213414	0.00101315	46	59	59	A2	Heart. left ventricle (GTEx)	EpiXcan	0.998126	heart_left_ventricle	0.999981
4841	ENSG00000138081	FBXO11	-0.0423244	-0.0312112	0.96624	0.0110008	0.020101	0.0339943	0.109316	16	18	18	A2	Heart. left ventricle (GTEx)	EpiXcan	0.998126	heart_left_ventricle	0.999981
4842	ENSG00000185904	LINC00839	0.0421611	0.00365234	0.96637	0.118759	0.331112	1.84887e-22	6.26367e-21	9	12	12	A2	Heart. left ventricle (GTEx)	EpiXcan	0.998126	heart_left_ventricle	0.999981
4843	ENSG00000197594	ENPP1	-0.0419155	-0.00250683	0.966566	0.025421	0.0370408	0.00388813	0.0149224	20	22	22	A2	Heart. left ventricle (GTEx)	EpiXcan	0.998126	heart_left_ventricle	0.999981
4844	ENSG00000167595	PROSER3	0.0409867	0.00314098	0.967306	0.0340185	0.0102664	0.135078	0.366293	30	34	34	A2	Heart. left ventricle (GTEx)	EpiXcan	0.998126	heart_left_ventricle	0.999981
4845	ENSG00000225733	FGD5-AS1	-0.040502	-0.00395509	0.967693	0.0227244	0.0349393	0.00526557	0.0197463	11	11	11	A2	Heart. left ventricle (GTEx)	EpiXcan	0.998126	heart_left_ventricle	0.999981
4846	ENSG00000071054	MAP4K4	-0.0402676	0.00605511	0.96788	0.0426176	0.0889727	5.25352e-06	3.20833e-05	17	18	18	A2	Heart. left ventricle (GTEx)	EpiXcan	0.998126	heart_left_ventricle	0.999981
4847	ENSG00000243414	TICAM2	-0.0402345	0.0440177	0.967906	0.0118588	0.0110645	0.118351	0.327033	13	16	16	A2	Heart. left ventricle (GTEx)	EpiXcan	0.998126	heart_left_ventricle	0.999981
4848	ENSG00000106443	PHF14	0.0400728	0.00584086	0.968035	0.0126865	0.0361936	0.00432304	0.016469	8	8	8	A2	Heart. left ventricle (GTEx)	EpiXcan	0.998126	heart_left_ventricle	0.999981
4849	ENSG00000206053	JPT2	0.039587	0.0105497	0.968422	0.0933278	0.2432	1.21507e-15	2.24981e-14	15	20	20	A2	Heart. left ventricle (GTEx)	EpiXcan	0.998126	heart_left_ventricle	0.999981
4850	ENSG00000170903	MSANTD4	0.0395515	0.0204676	0.968451	0.095697	0.0352533	0.00476287	0.0179773	51	59	59	A2	Heart. left ventricle (GTEx)	EpiXcan	0.998126	heart_left_ventricle	0.999981
4851	ENSG00000172349	IL16	-0.0394446	0.00756538	0.968536	0.134	0.0996351	1.12309e-06	7.57648e-06	59	70	70	A2	Heart. left ventricle (GTEx)	EpiXcan	0.998126	heart_left_ventricle	0.999981
4852	ENSG00000273033	LINC02035	0.0389904	-0.00400866	0.968898	0.0458081	0.111798	2.42982e-07	1.7882e-06	18	24	24	A2	Heart. left ventricle (GTEx)	EpiXcan	0.998126	heart_left_ventricle	0.999981
4853	ENSG00000006453	BAIAP2L1	0.0385433	0.0146021	0.969255	0.101499	0.0461344	0.00140685	0.00582314	66	76	76	A2	Heart. left ventricle (GTEx)	EpiXcan	0.998126	heart_left_ventricle	0.999981
4854	ENSG00000213123	TCTEX1D2	-0.0384724	-0.000421101	0.969311	0.00859905	0.0103108	0.126952	0.347901	7	12	12	A2	Heart. left ventricle (GTEx)	EpiXcan	0.998126	heart_left_ventricle	0.999981
4855	ENSG00000066651	TRMT11	-0.0383608	-0.0255451	0.9694	0.00162	0.032408	0.00762937	0.0277511	1	2	2	A2	Heart. left ventricle (GTEx)	EpiXcan	0.998126	heart_left_ventricle	0.999981
4856	ENSG00000131069	ACSS2	0.0382354	0.0219245	0.9695	0.00119666	0.0187878	0.0412759	0.129881	1	3	3	A2	Heart. left ventricle (GTEx)	EpiXcan	0.998126	heart_left_ventricle	0.999981
4857	ENSG00000184677	ZBTB40	-0.0381466	-0.0166848	0.969571	0.0552773	0.0775838	2.18706e-05	0.000121325	40	44	44	A2	Heart. left ventricle (GTEx)	EpiXcan	0.998126	heart_left_ventricle	0.999981
4858	ENSG00000151348	EXT2	-0.0381434	0.00330246	0.969573	0.00654665	0.0686005	6.15549e-05	0.000317441	7	10	10	A2	Heart. left ventricle (GTEx)	EpiXcan	0.998126	heart_left_ventricle	0.999981
4859	ENSG00000185585	OLFML2A	0.0381404	-0.0177177	0.969576	0.0815592	0.130545	2.63801e-08	2.20876e-07	42	52	52	A2	Heart. left ventricle (GTEx)	EpiXcan	0.998126	heart_left_ventricle	0.999981
4860	ENSG00000127903	ZNF835	0.03798	0.0029341	0.969704	0.0584103	0.0862348	7.1991e-06	4.31326e-05	7	12	12	A2	Heart. left ventricle (GTEx)	EpiXcan	0.998126	heart_left_ventricle	0.999981
4861	ENSG00000186628	FSD2	-0.0377539	-0.00383675	0.969884	0.0225128	0.0118213	0.0980027	0.279114	12	12	12	A2	Heart. left ventricle (GTEx)	EpiXcan	0.998126	heart_left_ventricle	0.999981
4862	ENSG00000137700	SLC37A4	-0.0376521	-0.0106862	0.969965	0.0283658	0.0886036	3.93236e-06	2.46529e-05	18	21	21	A2	Heart. left ventricle (GTEx)	EpiXcan	0.998126	heart_left_ventricle	0.999981
4863	ENSG00000105373	NOP53	0.0376068	-0.0151878	0.970001	0.011655	0.019903	0.0370285	0.118037	5	6	6	A2	Heart. left ventricle (GTEx)	EpiXcan	0.998126	heart_left_ventricle	0.999981
4864	ENSG00000189419	SPATA41	-0.0370618	-0.017697	0.970436	0.0301799	0.05133	0.000570611	0.00252148	5	5	5	A2	Heart. left ventricle (GTEx)	EpiXcan	0.99817	heart_left_ventricle	0.999981
4865	ENSG00000180817	PPA1	0.0370528	0.00451878	0.970443	0.0732189	0.265627	1.32695e-17	2.9235e-16	18	23	23	A2	Heart. left ventricle (GTEx)	EpiXcan	0.99817	heart_left_ventricle	0.999981
4866	ENSG00000143353	LYPLAL1	0.0361071	0.00093957	0.971197	0.00947118	0.0290323	0.00891216	0.0320358	4	4	4	A2	Heart. left ventricle (GTEx)	EpiXcan	0.99848	heart_left_ventricle	0.999981
4867	ENSG00000141279	NPEPPS	0.0356544	0.0174829	0.971558	0.128857	0.0232829	0.0241394	0.0801616	59	66	66	A2	Heart. left ventricle (GTEx)	EpiXcan	0.99848	heart_left_ventricle	0.999981
4868	ENSG00000124243	BCAS4	-0.0355661	-0.0300544	0.971628	0.0154408	0.0128837	0.0931229	0.266909	22	29	29	A2	Heart. left ventricle (GTEx)	EpiXcan	0.99848	heart_left_ventricle	0.999981
4869	ENSG00000237438	CECR7	0.0352711	0.0077675	0.971864	0.024134	0.205586	3.33238e-14	5.38909e-13	23	28	28	A2	Heart. left ventricle (GTEx)	EpiXcan	0.99848	heart_left_ventricle	0.999981
4870	ENSG00000130489	SCO2	0.0351902	-0.00291888	0.971928	0.121289	0.173964	5.23989e-11	6.11569e-10	45	52	52	A2	Heart. left ventricle (GTEx)	EpiXcan	0.99848	heart_left_ventricle	0.999981
4871	ENSG00000170473	PYM1	-0.0349086	-0.00756579	0.972153	0.0174501	0.0110023	0.118201	0.326683	32	43	43	A2	Heart. left ventricle (GTEx)	EpiXcan	0.99848	heart_left_ventricle	0.999981
4872	ENSG00000100330	MTMR3	-0.0348148	-0.000464491	0.972227	0.0760851	0.1847	1.30935e-11	1.63072e-10	19	24	24	A2	Heart. left ventricle (GTEx)	EpiXcan	0.99848	heart_left_ventricle	0.999981
4873	ENSG00000145244	CORIN	0.0344498	0.00653895	0.972518	0.00851104	0.0422137	0.00180482	0.00735539	4	4	4	A2	Heart. left ventricle (GTEx)	EpiXcan	0.99848	heart_left_ventricle	0.999981
4874	ENSG00000154144	TBRG1	0.0341857	-0.00883974	0.972729	0.0177613	0.0112477	0.115923	0.321343	34	41	41	A2	Heart. left ventricle (GTEx)	EpiXcan	0.99848	heart_left_ventricle	0.999981
4875	ENSG00000173141	MRPL57	0.0340409	-0.0316081	0.972845	0.0291703	0.0112814	0.114641	0.318234	49	68	68	A2	Heart. left ventricle (GTEx)	EpiXcan	0.99848	heart_left_ventricle	0.999981
4876	ENSG00000125851	PCSK2	-0.0337218	-0.0650666	0.973099	0.00492536	0.0148953	0.0704763	0.209146	5	6	6	A2	Heart. left ventricle (GTEx)	EpiXcan	0.99848	heart_left_ventricle	0.999981
4877	ENSG00000171953	ATPAF2	0.0336715	0.00903433	0.973139	0.101315	0.174542	3.59048e-11	4.2586e-10	20	28	28	A2	Heart. left ventricle (GTEx)	EpiXcan	0.99848	heart_left_ventricle	0.999981
4878	ENSG00000107874	CUEDC2	-0.0330076	-0.0306333	0.973669	0.000401266	0.0125052	0.0875113	0.252855	2	3	3	A2	Heart. left ventricle (GTEx)	EpiXcan	0.99854	heart_left_ventricle	0.999981
4879	ENSG00000133048	CHI3L1	0.0327592	0.0469988	0.973867	0.00343414	0.122176	8.22532e-08	6.38481e-07	7	10	10	A2	Heart. left ventricle (GTEx)	EpiXcan	0.99854	heart_left_ventricle	0.999981
4880	ENSG00000215302	AC127502.1	-0.03251	0.0150535	0.974065	0.122763	0.172443	4.9299e-12	6.38548e-11	19	20	20	A2	Heart. left ventricle (GTEx)	EpiXcan	0.99854	heart_left_ventricle	0.999981
4881	ENSG00000229891	LINC01315	-0.0320008	-0.00865272	0.974471	0.00738266	0.0585504	0.000295873	0.00136823	6	7	7	A2	Heart. left ventricle (GTEx)	EpiXcan	0.99854	heart_left_ventricle	0.999981
4882	ENSG00000130312	MRPL34	-0.0318087	0.000530315	0.974625	0.149202	0.383004	3.64878e-28	1.80162e-26	30	42	42	A2	Heart. left ventricle (GTEx)	EpiXcan	0.99854	heart_left_ventricle	0.999981
4883	ENSG00000196756	SNHG17	0.0313208	0.000826231	0.975014	0.381219	0.525453	1.44966e-44	2.21815e-42	23	25	25	A2	Heart. left ventricle (GTEx)	EpiXcan	0.99854	heart_left_ventricle	0.999981
4884	ENSG00000133704	IPO8	0.0309334	0.00678965	0.975323	0.124399	0.100324	1.46273e-06	9.70324e-06	56	58	58	A2	Heart. left ventricle (GTEx)	EpiXcan	0.99854	heart_left_ventricle	0.999981
4885	ENSG00000154845	PPP4R1	-0.0307224	0.0189717	0.975491	0.101205	0.0304594	0.00881505	0.0317159	69	83	83	A2	Heart. left ventricle (GTEx)	EpiXcan	0.99854	heart_left_ventricle	0.999981
4886	ENSG00000118965	WDR35	0.030711	0.0378808	0.9755	0.000263722	0.0106029	0.129121	0.352908	1	1	1	A2	Heart. left ventricle (GTEx)	EpiXcan	0.99854	heart_left_ventricle	0.999981
4887	ENSG00000136144	RCBTB1	0.0305058	0.0221523	0.975664	0.0610993	0.055616	0.000369655	0.0016837	35	41	41	A2	Heart. left ventricle (GTEx)	EpiXcan	0.99854	heart_left_ventricle	0.999981
4888	ENSG00000141378	PTRH2	-0.0302217	-0.012193	0.97589	0.0035996	0.0101551	0.132559	0.361132	4	5	5	A2	Heart. left ventricle (GTEx)	EpiXcan	0.99854	heart_left_ventricle	0.999981
4889	ENSG00000081760	AACS	0.0298729	0.00760138	0.976168	0.0681787	0.191635	4.19895e-12	5.50593e-11	31	41	41	A2	Heart. left ventricle (GTEx)	EpiXcan	0.99854	heart_left_ventricle	0.999981
4890	ENSG00000160190	SLC37A1	-0.0297334	-0.00166614	0.97628	0.0107546	0.022995	0.0194276	0.0657534	7	9	9	A2	Heart. left ventricle (GTEx)	EpiXcan	0.99854	heart_left_ventricle	0.999981
4891	ENSG00000167272	POP5	-0.0295102	-0.0197425	0.976458	0.0309851	0.0706551	6.53186e-05	0.000335732	48	59	59	A2	Heart. left ventricle (GTEx)	EpiXcan	0.99854	heart_left_ventricle	0.999981
4892	ENSG00000135521	LTV1	0.0294715	-0.0483717	0.976489	0.0107435	0.0113702	0.110788	0.309326	4	4	4	A2	Heart. left ventricle (GTEx)	EpiXcan	0.99854	heart_left_ventricle	0.999981
4893	ENSG00000131370	SH3BP5	-0.0292879	0.0342802	0.976635	0.00674649	0.0123858	0.0982891	0.279701	7	8	8	A2	Heart. left ventricle (GTEx)	EpiXcan	0.99854	heart_left_ventricle	0.999981
4894	ENSG00000070018	LRP6	-0.0285055	-0.0221661	0.977259	0.00661466	0.0412622	0.00197545	0.00798435	6	9	9	A2	Heart. left ventricle (GTEx)	EpiXcan	0.99854	heart_left_ventricle	0.999981
4895	ENSG00000213465	ARL2	-0.0278497	-0.000204443	0.977782	0.0122583	0.0250295	0.018385	0.0625744	4	4	4	A2	Heart. left ventricle (GTEx)	EpiXcan	0.99854	heart_left_ventricle	0.999981
4896	ENSG00000099995	SF3A1	-0.0275623	0.00626579	0.978011	0.0180908	0.0599212	0.00010526	0.00052363	12	13	13	A2	Heart. left ventricle (GTEx)	EpiXcan	0.99854	heart_left_ventricle	0.999981
4897	ENSG00000215717	TMEM167B	-0.0275279	-0.0187446	0.978039	0.0124694	0.0162304	0.0599077	0.181062	10	11	11	A2	Heart. left ventricle (GTEx)	EpiXcan	0.99854	heart_left_ventricle	0.999981
4898	ENSG00000180190	TDRP	0.0274855	-0.0135007	0.978073	0.128498	0.0174322	0.044485	0.139193	63	92	92	A2	Heart. left ventricle (GTEx)	EpiXcan	0.99854	heart_left_ventricle	0.999981
4899	ENSG00000272686	AC006333.2	-0.0270379	-0.000201286	0.97843	0.0110704	0.0431708	0.00192043	0.00778007	30	36	36	A2	Heart. left ventricle (GTEx)	EpiXcan	0.99854	heart_left_ventricle	0.999981
4900	ENSG00000131849	ZNF132	-0.0270372	-0.0142338	0.97843	0.0128611	0.0251194	0.015437	0.0531383	16	18	18	A2	Heart. left ventricle (GTEx)	EpiXcan	0.99854	heart_left_ventricle	0.999981
4901	ENSG00000075234	TTC38	0.0268902	0.00203362	0.978547	0.0713702	0.344616	6.90115e-26	2.92962e-24	5	9	9	A2	Heart. left ventricle (GTEx)	EpiXcan	0.99854	heart_left_ventricle	0.999981
4902	ENSG00000100106	TRIOBP	0.0263696	-0.00890145	0.978963	0.13374	0.145137	3.04325e-09	2.87477e-08	35	49	49	A2	Heart. left ventricle (GTEx)	EpiXcan	0.99854	heart_left_ventricle	0.999981
4903	ENSG00000205578	POM121B	0.0256924	-0.00734995	0.979503	0.00669507	0.0724359	3.69261e-05	0.000196826	8	11	11	A2	Heart. left ventricle (GTEx)	EpiXcan	0.99854	heart_left_ventricle	0.999981
4904	ENSG00000130935	NOL11	-0.0252614	0.00293804	0.979846	0.0177242	0.0145384	0.0717339	0.212154	18	22	22	A2	Heart. left ventricle (GTEx)	EpiXcan	0.99854	heart_left_ventricle	0.999981
4905	ENSG00000239569	KMT2E-AS1	-0.0246006	-0.115236	0.980374	0.000707101	0.0114248	0.0975295	0.277994	5	5	5	A2	Heart. left ventricle (GTEx)	EpiXcan	0.99854	heart_left_ventricle	0.999981
4906	ENSG00000182871	COL18A1	0.0239947	-0.00499235	0.980857	0.0115192	0.0324267	0.00658139	0.024224	26	33	33	A2	Heart. left ventricle (GTEx)	EpiXcan	0.99854	heart_left_ventricle	0.999981
4907	ENSG00000072310	SREBF1	-0.0239662	0.0348977	0.98088	0.0290134	0.0309171	0.00792975	0.0287461	27	31	31	A2	Heart. left ventricle (GTEx)	EpiXcan	0.99854	heart_left_ventricle	0.999981
4908	ENSG00000138606	SHF	0.0233332	0.0108378	0.981385	0.0465444	0.0193303	0.0394574	0.124893	36	48	48	A2	Heart. left ventricle (GTEx)	EpiXcan	0.99854	heart_left_ventricle	0.999981
4909	ENSG00000228300	C19orf24	-0.0232854	-0.0139746	0.981423	0.00578706	0.0351786	0.00453872	0.0171965	5	7	7	A2	Heart. left ventricle (GTEx)	EpiXcan	0.99854	heart_left_ventricle	0.999981
4910	ENSG00000166965	RCCD1	0.0232023	-0.00612137	0.981489	0.0390749	0.0573125	0.000226501	0.00107017	19	23	23	A2	Heart. left ventricle (GTEx)	EpiXcan	0.99854	heart_left_ventricle	0.999981
4911	ENSG00000120451	SNX19	-0.0231429	0.00206595	0.981536	0.0583915	0.153835	8.29395e-10	8.42341e-09	17	21	21	A2	Heart. left ventricle (GTEx)	EpiXcan	0.99854	heart_left_ventricle	0.999981
4912	ENSG00000176124	DLEU1	-0.0231038	-0.0172919	0.981567	0.0556249	0.0279803	0.0119761	0.0419722	43	49	49	A2	Heart. left ventricle (GTEx)	EpiXcan	0.99854	heart_left_ventricle	0.999981
4913	ENSG00000143195	ILDR2	-0.0230865	-0.00749018	0.981581	0.0209738	0.033111	0.00677918	0.0249125	28	41	41	A2	Heart. left ventricle (GTEx)	EpiXcan	0.99854	heart_left_ventricle	0.999981
4914	ENSG00000144791	LIMD1	0.0229333	0.00441138	0.981703	0.0425331	0.179741	3.0771e-11	3.67142e-10	11	16	16	A2	Heart. left ventricle (GTEx)	EpiXcan	0.99854	heart_left_ventricle	0.999981
4915	ENSG00000196421	C20orf204	0.0228745	0.0104121	0.98175	0.0104491	0.0149957	0.0690375	0.205226	20	21	21	A2	Heart. left ventricle (GTEx)	EpiXcan	0.99854	heart_left_ventricle	0.999981
4916	ENSG00000095002	MSH2	0.0228604	-0.00107291	0.981762	0.146572	0.222572	2.90538e-14	4.74261e-13	16	21	21	A2	Heart. left ventricle (GTEx)	EpiXcan	0.99854	heart_left_ventricle	0.999981
4917	ENSG00000255389	Z97989.1	-0.0225967	-0.00356448	0.981972	0.283059	0.431132	3.00601e-31	1.90253e-29	27	30	30	A2	Heart. left ventricle (GTEx)	EpiXcan	0.99854	heart_left_ventricle	0.999981
4918	ENSG00000127804	METTL16	0.0224127	-0.00753323	0.982119	0.0190493	0.131618	1.17105e-08	1.03331e-07	9	15	15	A2	Heart. left ventricle (GTEx)	EpiXcan	0.99854	heart_left_ventricle	0.999981
4919	ENSG00000115604	IL18R1	-0.0223987	-0.00368064	0.98213	0.0140709	0.0572887	0.00027525	0.00128052	5	6	6	A2	Heart. left ventricle (GTEx)	EpiXcan	0.99854	heart_left_ventricle	0.999981
4920	ENSG00000148824	MTG1	0.0223177	0.00998436	0.982195	0.12827	0.359551	2.82806e-24	1.08479e-22	13	18	18	A2	Heart. left ventricle (GTEx)	EpiXcan	0.99854	heart_left_ventricle	0.999981
4921	ENSG00000204161	C10orf128	0.0221093	-0.0104625	0.982361	0.00943074	0.0233563	0.0197307	0.0666658	9	11	11	A2	Heart. left ventricle (GTEx)	EpiXcan	0.99854	heart_left_ventricle	0.999981
4922	ENSG00000160678	S100A1	0.0220403	-0.00740518	0.982416	0.105364	0.24797	4.2624e-16	8.32393e-15	21	25	25	A2	Heart. left ventricle (GTEx)	EpiXcan	0.99854	heart_left_ventricle	0.999981
4923	ENSG00000123200	ZC3H13	0.0219167	0.00913925	0.982514	0.000587995	0.0102666	0.126802	0.347558	3	4	4	A2	Heart. left ventricle (GTEx)	EpiXcan	0.99854	heart_left_ventricle	0.999981
4924	ENSG00000137968	SLC44A5	0.0218392	-0.00125093	0.982576	0.191376	0.296783	5.74862e-20	1.58503e-18	87	98	98	A2	Heart. left ventricle (GTEx)	EpiXcan	0.99854	heart_left_ventricle	0.999981
4925	ENSG00000165097	KDM1B	-0.0210935	-0.00162889	0.983171	0.105494	0.229546	1.71173e-14	2.85438e-13	2	3	3	A2	Heart. left ventricle (GTEx)	EpiXcan	0.998599	heart_left_ventricle	0.999981
4926	ENSG00000131373	HACL1	-0.0207426	-0.0190833	0.983451	0.0562514	0.0229971	0.0248941	0.0824515	44	56	56	A2	Heart. left ventricle (GTEx)	EpiXcan	0.998599	heart_left_ventricle	0.999981
4927	ENSG00000186567	CEACAM19	-0.0205707	-0.00349079	0.983588	0.226471	0.278435	2.60024e-18	6.17844e-17	46	50	50	A2	Heart. left ventricle (GTEx)	EpiXcan	0.998599	heart_left_ventricle	0.999981
4928	ENSG00000077585	GPR137B	-0.0205673	-0.011223	0.983591	0.0158197	0.0815512	1.2074e-05	6.96144e-05	5	6	6	A2	Heart. left ventricle (GTEx)	EpiXcan	0.998599	heart_left_ventricle	0.999981
4929	ENSG00000137992	DBT	-0.0205119	-0.0113768	0.983635	0.00931572	0.0431132	0.00165789	0.00678436	7	11	11	A2	Heart. left ventricle (GTEx)	EpiXcan	0.998599	heart_left_ventricle	0.999981
4930	ENSG00000182263	FIGN	0.0201648	0.00108045	0.983912	0.0360941	0.0582534	0.000238919	0.00112503	12	18	18	A2	Heart. left ventricle (GTEx)	EpiXcan	0.998599	heart_left_ventricle	0.999981
4931	ENSG00000161888	SPC24	0.0199562	0.0302297	0.984078	0.0134134	0.0298385	0.00922239	0.0330619	15	22	22	A2	Heart. left ventricle (GTEx)	EpiXcan	0.998599	heart_left_ventricle	0.999981
4932	ENSG00000178700	DHFR2	0.0197649	0.00362393	0.984231	0.0396799	0.0643996	0.00014081	0.00068458	16	21	21	A2	Heart. left ventricle (GTEx)	EpiXcan	0.998599	heart_left_ventricle	0.999981
4933	ENSG00000067182	TNFRSF1A	-0.0181833	0.0135968	0.985493	0.0318785	0.018621	0.0412758	0.129881	18	23	23	A2	Heart. left ventricle (GTEx)	EpiXcan	0.999089	heart_left_ventricle	0.999981
4934	ENSG00000076344	RGS11	0.0178118	-0.00663439	0.985789	0.225495	0.416213	7.44541e-30	4.14679e-28	36	53	53	A2	Heart. left ventricle (GTEx)	EpiXcan	0.999089	heart_left_ventricle	0.999981
4935	ENSG00000154102	C16orf74	-0.0177277	-0.0591645	0.985856	0.0111273	0.0207526	0.0321879	0.104084	11	16	16	A2	Heart. left ventricle (GTEx)	EpiXcan	0.999089	heart_left_ventricle	0.999981
4936	ENSG00000164610	RP9	-0.0177073	-0.0214331	0.985872	0.0022136	0.0323938	0.00646225	0.0238548	6	9	9	A2	Heart. left ventricle (GTEx)	EpiXcan	0.999089	heart_left_ventricle	0.999981
4937	ENSG00000154328	NEIL2	-0.017524	-0.0199316	0.986019	0.0152896	0.12832	1.41279e-08	1.23526e-07	6	9	9	A2	Heart. left ventricle (GTEx)	EpiXcan	0.999089	heart_left_ventricle	0.999981
4938	ENSG00000166793	YPEL4	0.0174948	0.00502303	0.986042	0.00626658	0.0587724	0.000241179	0.00113434	3	5	5	A2	Heart. left ventricle (GTEx)	EpiXcan	0.999089	heart_left_ventricle	0.999981
4939	ENSG00000188171	ZNF626	-0.0174074	0.000217593	0.986112	0.0231328	0.0783355	2.11664e-05	0.0001177	34	47	47	A2	Heart. left ventricle (GTEx)	EpiXcan	0.999089	heart_left_ventricle	0.999981
4940	ENSG00000187049	TMEM216	0.0156829	-0.0273892	0.987487	0.0223892	0.0520437	0.000612878	0.00268948	10	15	15	A2	Heart. left ventricle (GTEx)	EpiXcan	0.999579	heart_left_ventricle	0.999981
4941	ENSG00000164176	EDIL3	0.015626	-0.00489939	0.987533	0.0321471	0.0108367	0.12364	0.339492	26	28	28	A2	Heart. left ventricle (GTEx)	EpiXcan	0.999579	heart_left_ventricle	0.999981
4942	ENSG00000147874	HAUS6	0.0155417	0.0110448	0.9876	0.000786796	0.0166253	0.0501338	0.154644	1	4	4	A2	Heart. left ventricle (GTEx)	EpiXcan	0.999579	heart_left_ventricle	0.999981
4943	ENSG00000116898	MRPS15	0.0146167	-0.0118708	0.988338	0.0261054	0.0620215	0.000134579	0.00065704	21	22	22	A2	Heart. left ventricle (GTEx)	EpiXcan	0.999579	heart_left_ventricle	0.999981
4944	ENSG00000203668	CHML	-0.0142918	-0.0189334	0.988597	0.0260154	0.0455657	0.00125034	0.00521562	11	15	15	A2	Heart. left ventricle (GTEx)	EpiXcan	0.999579	heart_left_ventricle	0.999981
4945	ENSG00000155330	C16orf87	0.0137278	0.0166821	0.989047	0.0230588	0.0182919	0.0458026	0.142962	16	19	19	A2	Heart. left ventricle (GTEx)	EpiXcan	0.999579	heart_left_ventricle	0.999981
4946	ENSG00000214160	ALG3	-0.0135548	0.00694125	0.989185	0.0298316	0.0489875	0.00062239	0.00272864	15	17	17	A2	Heart. left ventricle (GTEx)	EpiXcan	0.999579	heart_left_ventricle	0.999981
4947	ENSG00000271553	AC018638.7	-0.0133454	-0.00706672	0.989352	0.10209	0.238159	2.09052e-15	3.7803e-14	43	47	47	A2	Heart. left ventricle (GTEx)	EpiXcan	0.999579	heart_left_ventricle	0.999981
4948	ENSG00000005108	THSD7A	0.0131244	0.0120492	0.989529	0.154949	0.052931	0.000447507	0.00200873	97	120	120	A2	Heart. left ventricle (GTEx)	EpiXcan	0.999579	heart_left_ventricle	0.999981
4949	ENSG00000103507	BCKDK	-0.0128654	0.011991	0.989735	0.0933638	0.0320557	0.00582515	0.0217219	68	84	84	A2	Heart. left ventricle (GTEx)	EpiXcan	0.999579	heart_left_ventricle	0.999981
4950	ENSG00000166483	WEE1	0.0125124	0.00819309	0.990017	0.00926907	0.0430835	0.00187982	0.00763555	6	9	9	A2	Heart. left ventricle (GTEx)	EpiXcan	0.999579	heart_left_ventricle	0.999981
4951	ENSG00000091157	WDR7	0.0124222	0.0109885	0.990089	0.0249567	0.023692	0.0215584	0.0723499	15	17	17	A2	Heart. left ventricle (GTEx)	EpiXcan	0.999579	heart_left_ventricle	0.999981
4952	ENSG00000114779	ABHD14B	0.0124201	0.0704363	0.99009	0.00621319	0.0146557	0.0706675	0.209624	12	14	14	A2	Heart. left ventricle (GTEx)	EpiXcan	0.999579	heart_left_ventricle	0.999981
4953	ENSG00000261616	AC036108.3	0.0116825	-0.015895	0.990679	0.0247513	0.0332845	0.00535007	0.0200415	13	16	16	A2	Heart. left ventricle (GTEx)	EpiXcan	0.999579	heart_left_ventricle	0.999981
4954	ENSG00000196781	TLE1	-0.0114557	-0.0201677	0.99086	0.0328364	0.0496314	0.000736457	0.0031856	13	15	15	A2	Heart. left ventricle (GTEx)	EpiXcan	0.999579	heart_left_ventricle	0.999981
4955	ENSG00000127366	TAS2R5	-0.011184	0.0248224	0.991077	0.0121858	0.0269725	0.013901	0.0482927	12	13	13	A2	Heart. left ventricle (GTEx)	EpiXcan	0.999579	heart_left_ventricle	0.999981
4956	ENSG00000180185	FAHD1	0.011086	-0.00103877	0.991155	0.214348	0.450314	1.42199e-33	1.0879e-31	44	56	56	A2	Heart. left ventricle (GTEx)	EpiXcan	0.999579	heart_left_ventricle	0.999981
4957	ENSG00000198218	QRICH1	-0.0108853	-0.011698	0.991315	0.0328507	0.102883	9.50219e-07	6.46985e-06	19	22	22	A2	Heart. left ventricle (GTEx)	EpiXcan	0.999579	heart_left_ventricle	0.999981
4958	ENSG00000204136	GGTA1P	-0.0107802	0.00109826	0.991399	0.3072	0.620396	1.15296e-56	5.35129e-54	23	28	28	A2	Heart. left ventricle (GTEx)	EpiXcan	0.999579	heart_left_ventricle	0.999981
4959	ENSG00000085982	USP40	0.0103963	-8.61218e-05	0.991705	0.0475824	0.135994	9.07083e-09	8.10149e-08	24	27	27	A2	Heart. left ventricle (GTEx)	EpiXcan	0.999579	heart_left_ventricle	0.999981
4960	ENSG00000167037	SGSM1	-0.00982858	-0.0132058	0.992158	0.0539054	0.032772	0.00582363	0.0217219	20	29	29	A2	Heart. left ventricle (GTEx)	EpiXcan	0.999579	heart_left_ventricle	0.999981
4961	ENSG00000149485	FADS1	-0.00978439	-0.00335118	0.992193	0.0156992	0.0497885	0.000768529	0.00330993	7	10	10	A2	Heart. left ventricle (GTEx)	EpiXcan	0.999579	heart_left_ventricle	0.999981
4962	ENSG00000079257	LXN	0.00926033	-0.00195146	0.992611	0.0737364	0.17948	2.26662e-11	2.75156e-10	26	30	30	A2	Heart. left ventricle (GTEx)	EpiXcan	0.999579	heart_left_ventricle	0.999981
4963	ENSG00000132274	TRIM22	0.00922891	0.00188674	0.992636	0.012861	0.0395536	0.00284633	0.0111861	5	6	6	A2	Heart. left ventricle (GTEx)	EpiXcan	0.999579	heart_left_ventricle	0.999981
4964	ENSG00000142102	PGGHG	0.00902682	0.00222231	0.992798	0.187183	0.432034	2.5374e-31	1.61328e-29	24	31	31	A2	Heart. left ventricle (GTEx)	EpiXcan	0.999579	heart_left_ventricle	0.999981
4965	ENSG00000205707	ETFRF1	-0.00886836	-0.00993608	0.992924	0.110135	0.0346851	0.0049496	0.0186315	97	113	113	A2	Heart. left ventricle (GTEx)	EpiXcan	0.999579	heart_left_ventricle	0.999981
4966	ENSG00000181885	CLDN7	-0.00876973	-0.00205418	0.993003	0.0639904	0.253994	9.32255e-17	1.92307e-15	24	33	33	A2	Heart. left ventricle (GTEx)	EpiXcan	0.999579	heart_left_ventricle	0.999981
4967	ENSG00000197381	ADARB1	0.0087502	0.0248515	0.993018	0.0174105	0.0824381	1.19519e-05	6.89389e-05	6	10	10	A2	Heart. left ventricle (GTEx)	EpiXcan	0.999579	heart_left_ventricle	0.999981
4968	ENSG00000167840	ZNF232	-0.00861336	0.00401332	0.993128	0.128503	0.263187	2.79995e-17	6.05381e-16	19	21	21	A2	Heart. left ventricle (GTEx)	EpiXcan	0.999579	heart_left_ventricle	0.999981
4969	ENSG00000006071	ABCC8	-0.00851688	0.000893653	0.993205	0.10759	0.278885	2.63724e-18	6.2557e-17	13	17	17	A2	Heart. left ventricle (GTEx)	EpiXcan	0.999579	heart_left_ventricle	0.999981
4970	ENSG00000079931	MOXD1	-0.0081959	-0.00375199	0.993461	0.0956943	0.188726	2.52229e-12	3.39655e-11	12	13	13	A2	Heart. left ventricle (GTEx)	EpiXcan	0.999579	heart_left_ventricle	0.999981
4971	ENSG00000115257	PCSK4	-0.00810108	-0.501841	0.993536	2.58082e-05	0.100765	1.2102e-06	8.11695e-06	5	9	9	A2	Heart. left ventricle (GTEx)	EpiXcan	0.999579	heart_left_ventricle	0.999981
4972	ENSG00000167394	ZNF668	-0.00792673	0.0115483	0.993675	0.00801552	0.0328442	0.00681685	0.0250377	4	6	6	A2	Heart. left ventricle (GTEx)	EpiXcan	0.999579	heart_left_ventricle	0.999981
4973	ENSG00000136045	PWP1	0.00787082	-0.00195602	0.99372	0.0800219	0.0668141	8.32235e-05	0.000420009	51	59	59	A2	Heart. left ventricle (GTEx)	EpiXcan	0.999579	heart_left_ventricle	0.999981
4974	ENSG00000101574	METTL4	-0.00745587	0.00369978	0.994051	0.0536105	0.0967246	1.05829e-06	7.16362e-06	32	36	36	A2	Heart. left ventricle (GTEx)	EpiXcan	0.999579	heart_left_ventricle	0.999981
4975	ENSG00000069248	NUP133	0.00726182	0.0165671	0.994206	0.0162924	0.0355417	0.0051681	0.0193912	22	26	26	A2	Heart. left ventricle (GTEx)	EpiXcan	0.999579	heart_left_ventricle	0.999981
4976	ENSG00000196456	ZNF775	0.00707993	-0.040091	0.994351	0.0275326	0.0614507	0.000200999	0.000957149	16	17	17	A2	Heart. left ventricle (GTEx)	EpiXcan	0.999579	heart_left_ventricle	0.999981
4977	ENSG00000076662	ICAM3	-0.00669162	-0.00300852	0.994661	0.205717	0.221751	3.81204e-14	6.12213e-13	68	74	74	A2	Heart. left ventricle (GTEx)	EpiXcan	0.999579	heart_left_ventricle	0.999981
4978	ENSG00000161381	PLXDC1	-0.00656655	-0.0307896	0.994761	0.00308193	0.0112908	0.116946	0.323792	6	11	11	A2	Heart. left ventricle (GTEx)	EpiXcan	0.999579	heart_left_ventricle	0.999981
4979	ENSG00000141314	RHBDL3	-0.00645369	-0.00255634	0.994851	0.0552471	0.12706	1.59549e-08	1.38674e-07	5	6	6	A2	Heart. left ventricle (GTEx)	EpiXcan	0.999579	heart_left_ventricle	0.999981
4980	ENSG00000172890	NADSYN1	-0.00620319	-0.00175928	0.995051	0.0481612	0.161274	3.7159e-10	3.93462e-09	11	16	16	A2	Heart. left ventricle (GTEx)	EpiXcan	0.999579	heart_left_ventricle	0.999981
4981	ENSG00000182158	CREB3L2	0.0054247	0.0384617	0.995672	0.0133932	0.0161997	0.0571903	0.173755	8	10	10	A2	Heart. left ventricle (GTEx)	EpiXcan	0.999579	heart_left_ventricle	0.999981
4982	ENSG00000122435	TRMT13	0.00535648	0.0311684	0.995726	0.0192686	0.0660485	9.69117e-05	0.000485046	12	14	14	A2	Heart. left ventricle (GTEx)	EpiXcan	0.999579	heart_left_ventricle	0.999981
4983	ENSG00000107890	ANKRD26	0.00479404	0.00788944	0.996175	0.127669	0.164863	2.40205e-10	2.61502e-09	61	67	67	A2	Heart. left ventricle (GTEx)	EpiXcan	0.999579	heart_left_ventricle	0.999981
4984	ENSG00000168216	LMBRD1	0.00446826	0.031213	0.996435	0.00802341	0.0800997	2.42179e-06	1.56261e-05	7	8	8	A2	Heart. left ventricle (GTEx)	EpiXcan	0.999579	heart_left_ventricle	0.999981
4985	ENSG00000095637	SORBS1	-0.00412637	0.000652991	0.996708	0.0262667	0.014746	0.0712696	0.21114	25	30	30	A2	Heart. left ventricle (GTEx)	EpiXcan	0.999579	heart_left_ventricle	0.999981
4986	ENSG00000213853	EMP2	-0.00369295	0.00857843	0.997053	0.0237643	0.0820769	1.352e-05	7.73428e-05	6	6	6	A2	Heart. left ventricle (GTEx)	EpiXcan	0.999579	heart_left_ventricle	0.999981
4987	ENSG00000141994	DUS3L	-0.00366097	0.0003093	0.997079	0.315747	0.438461	5.18145e-32	3.51934e-30	17	21	21	A2	Heart. left ventricle (GTEx)	EpiXcan	0.999579	heart_left_ventricle	0.999981
4988	ENSG00000227775	AL031282.1	-0.00338486	-0.021732	0.997299	0.0846903	0.425479	8.57118e-31	5.21158e-29	38	74	74	A2	Heart. left ventricle (GTEx)	EpiXcan	0.999579	heart_left_ventricle	0.999981
4989	ENSG00000107854	TNKS2	0.00328548	-0.00225137	0.997379	0.0308867	0.109043	3.63577e-07	2.62167e-06	23	26	26	A2	Heart. left ventricle (GTEx)	EpiXcan	0.999579	heart_left_ventricle	0.999981
4990	ENSG00000272888	LINC01578	0.00287499	-0.00890975	0.997706	0.0347205	0.0277765	0.0133482	0.0464763	25	28	28	A2	Heart. left ventricle (GTEx)	EpiXcan	0.999579	heart_left_ventricle	0.999981
4991	ENSG00000136003	ISCU	0.00277563	0.0030324	0.997785	0.146943	0.0847141	8.55673e-06	5.07644e-05	75	89	89	A2	Heart. left ventricle (GTEx)	EpiXcan	0.999579	heart_left_ventricle	0.999981
4992	ENSG00000103047	TANGO6	0.00251799	0.031626	0.997991	0.0277968	0.0404798	0.00218757	0.00877801	24	31	31	A2	Heart. left ventricle (GTEx)	EpiXcan	0.999579	heart_left_ventricle	0.999981
4993	ENSG00000187824	TMEM220	0.00225235	-0.008095	0.998203	0.0597729	0.166359	8.25787e-11	9.38634e-10	20	21	21	A2	Heart. left ventricle (GTEx)	EpiXcan	0.999579	heart_left_ventricle	0.999981
4994	ENSG00000198677	TTC37	0.0021714	-0.0113777	0.998267	0.0420882	0.0939823	2.96902e-06	1.89115e-05	28	32	32	A2	Heart. left ventricle (GTEx)	EpiXcan	0.999579	heart_left_ventricle	0.999981
4995	ENSG00000175691	ZNF77	0.00197608	-0.00479495	0.998423	0.151916	0.294303	2.29791e-19	5.9583e-18	18	25	25	A2	Heart. left ventricle (GTEx)	EpiXcan	0.999579	heart_left_ventricle	0.999981
4996	ENSG00000253320	AZIN1-AS1	-0.00196669	-0.00192655	0.998431	0.0227725	0.0270064	0.0138987	0.0482927	10	10	10	A2	Heart. left ventricle (GTEx)	EpiXcan	0.999579	heart_left_ventricle	0.999981
4997	ENSG00000004897	CDC27	-0.00196406	-0.0028682	0.998433	0.168928	0.194163	7.6573e-13	1.09077e-11	34	37	37	A2	Heart. left ventricle (GTEx)	EpiXcan	0.999579	heart_left_ventricle	0.999981
4998	ENSG00000166716	ZNF592	-0.00188975	0.00799233	0.998492	0.0547064	0.0557846	0.000323806	0.00148998	19	23	23	A2	Heart. left ventricle (GTEx)	EpiXcan	0.999579	heart_left_ventricle	0.999981
4999	ENSG00000110811	P3H3	-0.0014544	-0.00493184	0.99884	0.0573999	0.111534	3.33456e-07	2.41574e-06	21	23	23	A2	Heart. left ventricle (GTEx)	EpiXcan	0.999579	heart_left_ventricle	0.999981
5000	ENSG00000269343	ZNF587B	-0.00139573	0.0210603	0.998886	0.0117414	0.0490347	0.000788305	0.00338986	4	5	5	A2	Heart. left ventricle (GTEx)	EpiXcan	0.999579	heart_left_ventricle	0.999981
5001	ENSG00000105755	ETHE1	-0.00121763	-0.00683251	0.999028	0.383729	0.151219	1.20495e-09	1.20356e-08	171	224	224	A2	Heart. left ventricle (GTEx)	EpiXcan	0.999579	heart_left_ventricle	0.999981
5002	ENSG00000006740	ARHGAP44	0.0010282	0.00246697	0.99918	0.0574085	0.0281737	0.0112162	0.0395176	67	85	85	A2	Heart. left ventricle (GTEx)	EpiXcan	0.999579	heart_left_ventricle	0.999981
5003	ENSG00000242372	EIF6	0.000499829	0.0194756	0.999601	0.0548199	0.0780076	1.81168e-05	0.000101758	16	17	17	A2	Heart. left ventricle (GTEx)	EpiXcan	0.99969	heart_left_ventricle	0.999981
5004	ENSG00000273295	AP000350.6	0.000388922	-0.00029854	0.99969	0.0428497	0.617896	1.49713e-54	5.63405e-52	6	10	10	A2	Heart. left ventricle (GTEx)	EpiXcan	0.99969	heart_left_ventricle	0.999981

### Sheet: Liver (GTEx)
	gene	gene_name	zscore	effect_size	pvalue	var_g	pred_perf_r2	pred_perf_pval	pred_perf_qval	n_snps_used	n_snps_in_cov	n_snps_in_model	gwas	tissue	method	gwas_fdr	Tissue.keyword	fdr_all
1	ENSG00000065989	PDE4A	-3.9777	-0.455794	6.95844e-05	0.0320587	0.0227221	0.0911495	0.422473	4	4	4	A2	Liver (GTEx)	EpiXcan	0.257184	gtex_liv	0.403471
2	ENSG00000108557	RAI1	-3.50931	-0.417167	0.000449272	0.0390005	0.0693752	0.00311907	0.0236813	6	7	7	A2	Liver (GTEx)	EpiXcan	0.475762	gtex_liv	0.81863
3	ENSG00000238083	LRRC37A2	-3.45165	-0.350612	0.000557176	0.0439022	0.418706	5.59876e-17	5.38142e-15	45	115	115	A2	Liver (GTEx)	EpiXcan	0.475762	gtex_liv	0.879181
4	ENSG00000137877	SPTBN5	3.36332	0.235022	0.000770114	0.0841266	0.239647	4.56042e-09	1.2023e-07	17	19	19	A2	Liver (GTEx)	EpiXcan	0.475762	gtex_liv	0.948137
5	ENSG00000141540	TTYH2	-3.34228	-1.49153	0.000830937	0.0107017	0.0345562	0.0388976	0.211628	2	4	4	A2	Liver (GTEx)	EpiXcan	0.475762	gtex_liv	0.966962
6	ENSG00000196735	HLA-DQA1	3.32829	0.748261	0.000873801	0.009787	0.107103	0.000201788	0.00206579	5	9	9	A2	Liver (GTEx)	EpiXcan	0.475762	gtex_liv	0.974716
7	ENSG00000038274	MAT2B	-3.31972	-0.789742	0.000901064	0.00578237	0.0893987	0.000717822	0.00637701	2	3	3	A2	Liver (GTEx)	EpiXcan	0.475762	gtex_liv	0.976669
8	ENSG00000165119	HNRNPK	-3.27128	-0.457445	0.00107061	0.0128331	0.0382483	0.0327942	0.183396	11	13	13	A2	Liver (GTEx)	EpiXcan	0.491445	gtex_liv	0.999981
9	ENSG00000214425	LRRC37A4P	3.23967	0.209781	0.0011967	0.10684	0.528828	7.79916e-24	2.3467e-21	65	140	140	A2	Liver (GTEx)	EpiXcan	0.491445	gtex_liv	0.999981
10	ENSG00000196821	C6orf106	3.0472	0.436415	0.00230983	0.0170693	0.0216	0.109256	0.486556	11	11	11	A2	Liver (GTEx)	EpiXcan	0.801922	gtex_liv	0.999981
11	ENSG00000077984	CST7	2.98718	0.586328	0.00281567	0.0248978	0.0124222	0.21055	0.770959	12	14	14	A2	Liver (GTEx)	EpiXcan	0.801922	gtex_liv	0.999981
12	ENSG00000179344	HLA-DQB1	2.93829	0.194714	0.00330025	0.0968876	0.466632	1.21021e-19	1.72685e-17	25	39	39	A2	Liver (GTEx)	EpiXcan	0.801922	gtex_liv	0.999981
13	ENSG00000118961	LDAH	2.93659	0.119901	0.00331845	0.26934	0.0903109	0.000595926	0.00541221	84	116	116	A2	Liver (GTEx)	EpiXcan	0.801922	gtex_liv	0.999981
14	ENSG00000179406	LINC00174	2.91437	0.212137	0.00356402	0.123962	0.227334	1.05266e-08	2.57873e-07	29	33	33	A2	Liver (GTEx)	EpiXcan	0.801922	gtex_liv	0.999981
15	ENSG00000127952	STYXL1	2.90003	0.252165	0.00373126	0.0752363	0.219985	2.14946e-08	5.00011e-07	20	26	26	A2	Liver (GTEx)	EpiXcan	0.801922	gtex_liv	0.999981
16	ENSG00000197933	ZNF823	-2.89154	-0.296426	0.00383363	0.0505023	0.0131861	0.210745	0.77147	22	28	28	A2	Liver (GTEx)	EpiXcan	0.801922	gtex_liv	0.999981
17	ENSG00000124406	ATP8A1	2.8872	0.579379	0.00388683	0.0196876	0.0447347	0.0198927	0.120042	10	13	13	A2	Liver (GTEx)	EpiXcan	0.801922	gtex_liv	0.999981
18	ENSG00000206503	HLA-A	-2.8857	-0.265595	0.00390547	0.062075	0.334831	3.89428e-13	2.0731e-11	6	14	14	A2	Liver (GTEx)	EpiXcan	0.801922	gtex_liv	0.999981
19	ENSG00000090263	MRPS33	-2.86408	-0.310379	0.00418222	0.0437621	0.0621584	0.0061863	0.0434422	25	31	31	A2	Liver (GTEx)	EpiXcan	0.813553	gtex_liv	0.999981
20	ENSG00000272983	AL117339.4	2.82392	0.283824	0.00474399	0.0712137	0.023136	0.0912396	0.42264	34	49	49	A2	Liver (GTEx)	EpiXcan	0.825034	gtex_liv	0.999981
21	ENSG00000166446	CDYL2	2.79477	0.564247	0.0051937	0.0179517	0.206779	7.0405e-08	1.48097e-06	4	5	5	A2	Liver (GTEx)	EpiXcan	0.825034	gtex_liv	0.999981
22	ENSG00000232629	HLA-DQB2	-2.79386	-0.228545	0.00520834	0.0542563	0.287586	3.16566e-11	1.21038e-09	17	24	24	A2	Liver (GTEx)	EpiXcan	0.825034	gtex_liv	0.999981
23	ENSG00000215193	PEX26	-2.78923	-0.202213	0.00528335	0.119089	0.014988	0.1721	0.677293	58	87	87	A2	Liver (GTEx)	EpiXcan	0.825034	gtex_liv	0.999981
24	ENSG00000205746	AC126755.1	2.77607	12.5391	0.005502	6.26913e-05	0.0129849	0.212452	0.775258	1	3	3	A2	Liver (GTEx)	EpiXcan	0.825034	gtex_liv	0.999981
25	ENSG00000273142	AC073335.2	2.77146	0.147177	0.00558059	0.126383	0.272457	2.68646e-10	8.66744e-09	23	26	26	A2	Liver (GTEx)	EpiXcan	0.825034	gtex_liv	0.999981
26	ENSG00000117533	VAMP4	-2.72852	-0.308515	0.00636197	0.0335567	0.0665522	0.00362348	0.0270547	24	30	30	A2	Liver (GTEx)	EpiXcan	0.904379	gtex_liv	0.999981
27	ENSG00000163683	SMIM14	-2.69412	-0.41795	0.00705753	0.035751	0.0369273	0.0309358	0.174555	29	34	34	A2	Liver (GTEx)	EpiXcan	0.966097	gtex_liv	0.999981
28	ENSG00000178922	HYI	2.60581	0.215684	0.00916582	0.0713922	0.177563	5.5875e-07	9.94044e-06	13	17	17	A2	Liver (GTEx)	EpiXcan	0.992957	gtex_liv	0.999981
29	ENSG00000165886	UBTD1	2.60371	6.75688	0.009222	0.00011127	0.0112943	0.232046	0.816617	1	1	1	A2	Liver (GTEx)	EpiXcan	0.992957	gtex_liv	0.999981
30	ENSG00000171606	ZNF274	2.59531	0.741352	0.00945045	0.00481955	0.0179506	0.139318	0.58292	3	3	3	A2	Liver (GTEx)	EpiXcan	0.992957	gtex_liv	0.999981
31	ENSG00000066230	SLC9A3	-2.59144	-0.106569	0.00955759	0.192518	0.407967	9.41689e-17	8.5189e-15	8	11	11	A2	Liver (GTEx)	EpiXcan	0.992957	gtex_liv	0.999981
32	ENSG00000182923	CEP63	-2.58648	-0.41765	0.00969607	0.0135697	0.0153758	0.168059	0.665665	23	30	30	A2	Liver (GTEx)	EpiXcan	0.992957	gtex_liv	0.999981
33	ENSG00000151778	SERP2	-2.57431	-0.344617	0.0100441	0.019888	0.0216943	0.0881678	0.412135	2	2	2	A2	Liver (GTEx)	EpiXcan	0.992957	gtex_liv	0.999981
34	ENSG00000144746	ARL6IP5	-2.50119	-0.184227	0.0123776	0.13774	0.285995	2.727e-11	1.04846e-09	34	38	38	A2	Liver (GTEx)	EpiXcan	0.992957	gtex_liv	0.999981
35	ENSG00000100299	ARSA	2.49217	0.0697851	0.0126964	0.365088	0.368409	2.81236e-17	2.8413e-15	35	42	42	A2	Liver (GTEx)	EpiXcan	0.992957	gtex_liv	0.999981
36	ENSG00000189376	C8orf76	2.47799	0.897125	0.0132125	0.00563362	0.0111255	0.248332	0.847845	3	4	4	A2	Liver (GTEx)	EpiXcan	0.992957	gtex_liv	0.999981
37	ENSG00000176731	C8orf59	-2.47595	-0.335922	0.013288	0.0238403	0.0131279	0.21173	0.773375	9	11	11	A2	Liver (GTEx)	EpiXcan	0.992957	gtex_liv	0.999981
38	ENSG00000196683	TOMM7	2.46775	0.18492	0.0135966	0.0706694	0.198379	4.76933e-08	1.03956e-06	11	13	13	A2	Liver (GTEx)	EpiXcan	0.992957	gtex_liv	0.999981
39	ENSG00000260686	AC008669.1	-2.44948	-0.360039	0.0143062	0.031709	0.0875957	0.000792809	0.00697559	15	18	18	A2	Liver (GTEx)	EpiXcan	0.992957	gtex_liv	0.999981
40	ENSG00000103978	TMEM87A	2.44826	0.447925	0.0143547	0.0119743	0.0175979	0.129065	0.551075	13	13	13	A2	Liver (GTEx)	EpiXcan	0.992957	gtex_liv	0.999981
41	ENSG00000105185	PDCD5	2.43347	0.469337	0.014955	0.0134524	0.368834	3.8917e-14	2.3625e-12	23	32	32	A2	Liver (GTEx)	EpiXcan	0.992957	gtex_liv	0.999981
42	ENSG00000165733	BMS1	-2.42345	-0.548349	0.015374	0.0104158	0.0142639	0.18131	0.699418	3	3	3	A2	Liver (GTEx)	EpiXcan	0.992957	gtex_liv	0.999981
43	ENSG00000189339	SLC35E2B	-2.41998	-0.874571	0.0155213	0.0047919	0.676746	8.53909e-37	1.68842e-33	12	29	29	A2	Liver (GTEx)	EpiXcan	0.992957	gtex_liv	0.999981
44	ENSG00000142949	PTPRF	-2.41401	-0.288105	0.0157779	0.0267339	0.0598865	0.00464128	0.033864	11	14	14	A2	Liver (GTEx)	EpiXcan	0.992957	gtex_liv	0.999981
45	ENSG00000064655	EYA2	2.4129	0.49441	0.0158262	0.00942366	0.0802675	0.00152267	0.0124682	19	23	23	A2	Liver (GTEx)	EpiXcan	0.992957	gtex_liv	0.999981
46	ENSG00000105607	GCDH	-2.40915	-0.335145	0.0159897	0.0222455	0.075174	0.00209149	0.0165988	8	9	9	A2	Liver (GTEx)	EpiXcan	0.992957	gtex_liv	0.999981
47	ENSG00000152484	USP12	2.40691	0.280427	0.0160882	0.0339918	0.0152759	0.179452	0.695156	20	28	28	A2	Liver (GTEx)	EpiXcan	0.992957	gtex_liv	0.999981
48	ENSG00000146109	ABT1	2.37067	0.514109	0.0177559	0.0114423	0.0172084	0.106684	0.477405	9	14	14	A2	Liver (GTEx)	EpiXcan	0.992957	gtex_liv	0.999981
49	ENSG00000119599	DCAF4	-2.36483	-0.147841	0.0180381	0.0822278	0.0123316	0.221882	0.795408	43	49	49	A2	Liver (GTEx)	EpiXcan	0.992957	gtex_liv	0.999981
50	ENSG00000237310	GS1-124K5.4	-2.36259	-0.390785	0.0181476	0.022585	0.109349	0.000106079	0.00115486	18	26	26	A2	Liver (GTEx)	EpiXcan	0.992957	gtex_liv	0.999981
51	ENSG00000131653	TRAF7	2.35926	0.536945	0.0183115	0.0233147	0.0558915	0.00754099	0.0518247	7	14	14	A2	Liver (GTEx)	EpiXcan	0.992957	gtex_liv	0.999981
52	ENSG00000104518	GSDMD	2.35591	0.173984	0.0184776	0.0666623	0.194157	5.23387e-08	1.12838e-06	16	19	19	A2	Liver (GTEx)	EpiXcan	0.992957	gtex_liv	0.999981
53	ENSG00000100994	PYGB	-2.35464	-0.421674	0.0185406	0.0247295	0.0866427	0.00075118	0.00663502	14	16	16	A2	Liver (GTEx)	EpiXcan	0.992957	gtex_liv	0.999981
54	ENSG00000164989	CCDC171	2.35229	0.217152	0.0186584	0.0687718	0.135327	2.98473e-05	0.00036559	34	41	41	A2	Liver (GTEx)	EpiXcan	0.992957	gtex_liv	0.999981
55	ENSG00000101442	ACTR5	2.35207	0.445135	0.0186691	0.00753508	0.124614	4.09344e-05	0.000485912	4	6	6	A2	Liver (GTEx)	EpiXcan	0.992957	gtex_liv	0.999981
56	ENSG00000142046	TMEM91	-2.33681	-0.49693	0.0194491	0.00774618	0.0432109	0.014595	0.0920315	3	5	5	A2	Liver (GTEx)	EpiXcan	0.992957	gtex_liv	0.999981
57	ENSG00000176715	ACSF3	2.33235	0.194697	0.0196821	0.0541022	0.206151	2.81284e-08	6.41393e-07	9	12	12	A2	Liver (GTEx)	EpiXcan	0.992957	gtex_liv	0.999981
58	ENSG00000100151	PICK1	-2.32285	-0.228971	0.0201871	0.0485656	0.0188842	0.12712	0.544897	27	30	30	A2	Liver (GTEx)	EpiXcan	0.992957	gtex_liv	0.999981
59	ENSG00000105397	TYK2	2.32179	0.250622	0.020244	0.0249929	0.0598162	0.00729714	0.0502987	15	17	17	A2	Liver (GTEx)	EpiXcan	0.992957	gtex_liv	0.999981
60	ENSG00000110768	GTF2H1	2.31591	0.369791	0.0205633	0.0144043	0.0869468	0.000843508	0.00735201	3	6	6	A2	Liver (GTEx)	EpiXcan	0.992957	gtex_liv	0.999981
61	ENSG00000109814	UGDH	2.31229	0.427419	0.0207615	0.0109732	0.0265016	0.0649717	0.321848	6	7	7	A2	Liver (GTEx)	EpiXcan	0.992957	gtex_liv	0.999981
62	ENSG00000105202	FBL	-2.30559	-0.490485	0.0211335	0.0140003	0.0163378	0.153781	0.626946	11	13	13	A2	Liver (GTEx)	EpiXcan	0.992957	gtex_liv	0.999981
63	ENSG00000171488	LRRC8C	2.30547	1.5206	0.02114	0.000859397	0.0105866	0.222513	0.796368	1	1	1	A2	Liver (GTEx)	EpiXcan	0.992957	gtex_liv	0.999981
64	ENSG00000132823	OSER1	-2.27158	-0.156286	0.0231117	0.106358	0.0261242	0.0726325	0.35126	49	58	58	A2	Liver (GTEx)	EpiXcan	0.992957	gtex_liv	0.999981
65	ENSG00000100979	PLTP	-2.27094	-0.128517	0.0231505	0.140416	0.074484	0.00177606	0.0143757	38	42	42	A2	Liver (GTEx)	EpiXcan	0.992957	gtex_liv	0.999981
66	ENSG00000227354	RBM26-AS1	-2.25539	-0.142621	0.0241091	0.111403	0.191654	1.53573e-07	3.03225e-06	17	19	19	A2	Liver (GTEx)	EpiXcan	0.992957	gtex_liv	0.999981
67	ENSG00000122696	SLC25A51	2.25404	0.151078	0.0241937	0.0896892	0.154332	4.12179e-06	6.16754e-05	31	34	34	A2	Liver (GTEx)	EpiXcan	0.992957	gtex_liv	0.999981
68	ENSG00000168237	GLYCTK	2.24673	0.437717	0.0246575	0.0129175	0.0554112	0.00840518	0.0569996	6	8	8	A2	Liver (GTEx)	EpiXcan	0.992957	gtex_liv	0.999981
69	ENSG00000079950	STX7	-2.24384	-0.204156	0.0248425	0.0802819	0.131464	4.338e-05	0.00051079	44	52	52	A2	Liver (GTEx)	EpiXcan	0.992957	gtex_liv	0.999981
70	ENSG00000087077	TRIP6	-2.24362	-0.148219	0.024857	0.0817633	0.117779	4.27474e-05	0.000504405	16	19	19	A2	Liver (GTEx)	EpiXcan	0.992957	gtex_liv	0.999981
71	ENSG00000160392	C19orf47	2.23189	0.433147	0.0256225	0.0166549	0.0517442	0.0098418	0.0653335	9	10	10	A2	Liver (GTEx)	EpiXcan	0.992957	gtex_liv	0.999981
72	ENSG00000213366	GSTM2	2.23137	0.116793	0.0256564	0.184533	0.145196	7.76907e-06	0.000109169	49	55	55	A2	Liver (GTEx)	EpiXcan	0.992957	gtex_liv	0.999981
73	ENSG00000127084	FGD3	2.22514	0.203746	0.0260715	0.0607243	0.0718216	0.00267545	0.02063	24	28	28	A2	Liver (GTEx)	EpiXcan	0.992957	gtex_liv	0.999981
74	ENSG00000205959	AC105345.1	2.22226	0.227849	0.0262658	0.0331344	0.0887176	0.000887333	0.00768078	8	9	9	A2	Liver (GTEx)	EpiXcan	0.992957	gtex_liv	0.999981
75	ENSG00000272977	AL008721.2	2.22033	0.133114	0.0263965	0.116626	0.225813	1.85252e-08	4.37822e-07	34	40	40	A2	Liver (GTEx)	EpiXcan	0.992957	gtex_liv	0.999981
76	ENSG00000214401	KANSL1-AS1	-2.21314	-0.147906	0.0268878	0.0735017	0.601169	3.81435e-29	2.39975e-26	70	141	141	A2	Liver (GTEx)	EpiXcan	0.992957	gtex_liv	0.999981
77	ENSG00000197530	MIB2	2.20958	0.579022	0.0271343	0.011381	0.0891154	0.000793265	0.00697559	4	5	5	A2	Liver (GTEx)	EpiXcan	0.992957	gtex_liv	0.999981
78	ENSG00000134987	WDR36	-2.20669	-0.305626	0.027336	0.0272184	0.0937501	0.000530182	0.00490197	18	22	22	A2	Liver (GTEx)	EpiXcan	0.992957	gtex_liv	0.999981
79	ENSG00000172244	C5orf34	-2.20187	-0.425238	0.0276744	0.01028	0.0265009	0.0763425	0.366005	9	11	11	A2	Liver (GTEx)	EpiXcan	0.992957	gtex_liv	0.999981
80	ENSG00000188452	CERKL	-2.18702	-0.248424	0.0287411	0.0441211	0.0633403	0.00509536	0.0367956	16	18	18	A2	Liver (GTEx)	EpiXcan	0.992957	gtex_liv	0.999981
81	ENSG00000213995	NAXD	2.18675	0.430729	0.0287609	0.0139961	0.019283	0.123482	0.533432	10	13	13	A2	Liver (GTEx)	EpiXcan	0.992957	gtex_liv	0.999981
82	ENSG00000197555	SIPA1L1	-2.18522	-0.368705	0.0288731	0.0157869	0.0419584	0.0247895	0.144773	20	25	25	A2	Liver (GTEx)	EpiXcan	0.992957	gtex_liv	0.999981
83	ENSG00000167920	TMEM99	2.1798	0.1545	0.0292726	0.0674347	0.165332	1.55849e-06	2.54676e-05	7	9	9	A2	Liver (GTEx)	EpiXcan	0.992957	gtex_liv	0.999981
84	ENSG00000143748	NVL	-2.17951	-1.07451	0.0292936	0.00177375	0.018428	0.139791	0.584192	3	5	5	A2	Liver (GTEx)	EpiXcan	0.992957	gtex_liv	0.999981
85	ENSG00000161395	PGAP3	-2.17923	-0.154888	0.0293144	0.0807667	0.279642	2.55932e-10	8.31539e-09	8	11	11	A2	Liver (GTEx)	EpiXcan	0.992957	gtex_liv	0.999981
86	ENSG00000163682	RPL9	2.17904	0.272073	0.0293288	0.0216698	0.261495	1.14948e-09	3.43627e-08	3	8	8	A2	Liver (GTEx)	EpiXcan	0.992957	gtex_liv	0.999981
87	ENSG00000140854	KATNB1	2.1673	0.581577	0.0302118	0.00756899	0.0156753	0.172208	0.677523	13	19	19	A2	Liver (GTEx)	EpiXcan	0.992957	gtex_liv	0.999981
88	ENSG00000129055	ANAPC13	-2.16487	-0.0685222	0.0303977	0.347155	0.328308	8.0126e-15	5.25604e-13	54	67	67	A2	Liver (GTEx)	EpiXcan	0.992957	gtex_liv	0.999981
89	ENSG00000151553	FAM160B1	2.1615	0.363562	0.0306565	0.0147249	0.0694933	0.00293656	0.0223939	10	11	11	A2	Liver (GTEx)	EpiXcan	0.992957	gtex_liv	0.999981
90	ENSG00000107779	BMPR1A	2.15556	0.376047	0.0311177	0.0189315	0.0400219	0.0190134	0.115423	16	21	21	A2	Liver (GTEx)	EpiXcan	0.992957	gtex_liv	0.999981
91	ENSG00000105376	ICAM5	-2.15198	-0.147598	0.0313988	0.091052	0.0957051	0.00040697	0.00386342	28	37	37	A2	Liver (GTEx)	EpiXcan	0.992957	gtex_liv	0.999981
92	ENSG00000133703	KRAS	2.14987	0.345887	0.0315659	0.0159873	0.0675062	0.00287656	0.0220091	3	3	3	A2	Liver (GTEx)	EpiXcan	0.992957	gtex_liv	0.999981
93	ENSG00000225138	SLC9A3-AS1	-2.14851	-0.0677654	0.0316735	0.326368	0.58899	2.4367e-29	1.68632e-26	12	15	15	A2	Liver (GTEx)	EpiXcan	0.992957	gtex_liv	0.999981
94	ENSG00000204164	BMS1P5	2.14618	1.97136	0.0318587	0.000799926	0.0379595	0.0244636	0.143232	3	6	6	A2	Liver (GTEx)	EpiXcan	0.992957	gtex_liv	0.999981
95	ENSG00000184903	IMMP2L	2.14521	0.136164	0.0319363	0.119189	0.0767325	0.00150072	0.0123273	65	77	77	A2	Liver (GTEx)	EpiXcan	0.992957	gtex_liv	0.999981
96	ENSG00000236088	COX10-AS1	2.14243	0.116037	0.0321593	0.115497	0.050299	0.012904	0.0829053	42	56	56	A2	Liver (GTEx)	EpiXcan	0.992957	gtex_liv	0.999981
97	ENSG00000110171	TRIM3	-2.1354	-0.557377	0.0327282	0.00808068	0.0732845	0.00271418	0.0208937	4	7	7	A2	Liver (GTEx)	EpiXcan	0.992957	gtex_liv	0.999981
98	ENSG00000188322	SBK1	2.13454	0.504428	0.0327986	0.0133562	0.0403971	0.0262674	0.151739	7	8	8	A2	Liver (GTEx)	EpiXcan	0.992957	gtex_liv	0.999981
99	ENSG00000113719	ERGIC1	2.1283	1.03143	0.0333125	0.00232585	0.035731	0.0371687	0.203672	2	9	9	A2	Liver (GTEx)	EpiXcan	0.992957	gtex_liv	0.999981
100	ENSG00000165171	METTL27	2.12568	0.116334	0.0335298	0.195932	0.459235	2.57358e-20	4.34401e-18	19	24	24	A2	Liver (GTEx)	EpiXcan	0.992957	gtex_liv	0.999981
101	ENSG00000069275	NUCKS1	2.12347	0.298113	0.0337145	0.0245225	0.016385	0.164047	0.65429	12	14	14	A2	Liver (GTEx)	EpiXcan	0.992957	gtex_liv	0.999981
102	ENSG00000040531	CTNS	2.12247	0.334139	0.0337983	0.0400172	0.112841	0.00013794	0.00146639	17	25	25	A2	Liver (GTEx)	EpiXcan	0.992957	gtex_liv	0.999981
103	ENSG00000213672	NCKIPSD	-2.12234	-0.119594	0.0338094	0.135195	0.339978	2.61006e-13	1.4167e-11	6	6	6	A2	Liver (GTEx)	EpiXcan	0.992957	gtex_liv	0.999981
104	ENSG00000138594	TMOD3	-2.11819	-0.335864	0.0341587	0.0158281	0.011243	0.237356	0.827727	13	13	13	A2	Liver (GTEx)	EpiXcan	0.992957	gtex_liv	0.999981
105	ENSG00000130770	ATPIF1	-2.10737	-0.199209	0.0350855	0.0531005	0.0570104	0.00780386	0.053419	24	33	33	A2	Liver (GTEx)	EpiXcan	0.992957	gtex_liv	0.999981
106	ENSG00000120658	ENOX1	2.10737	0.452845	0.0350859	0.00798432	0.011036	0.247078	0.845579	5	6	6	A2	Liver (GTEx)	EpiXcan	0.992957	gtex_liv	0.999981
107	ENSG00000090372	STRN4	2.10589	0.160466	0.0352137	0.135898	0.112914	0.000151591	0.00160166	23	27	27	A2	Liver (GTEx)	EpiXcan	0.992957	gtex_liv	0.999981
108	ENSG00000163479	SSR2	2.10454	0.463946	0.0353314	0.0045031	0.0364775	0.0328605	0.183618	8	10	10	A2	Liver (GTEx)	EpiXcan	0.992957	gtex_liv	0.999981
109	ENSG00000143545	RAB13	-2.09912	-0.471423	0.0358064	0.0133314	0.0103328	0.268896	0.880995	2	2	2	A2	Liver (GTEx)	EpiXcan	0.992957	gtex_liv	0.999981
110	ENSG00000104432	IL7	2.09609	0.408524	0.0360746	0.017993	0.0198378	0.112328	0.496401	10	11	11	A2	Liver (GTEx)	EpiXcan	0.992957	gtex_liv	0.999981
111	ENSG00000198483	ANKRD35	2.09084	2.61567	0.0365424	0.000377873	0.0148913	0.1679	0.665305	3	30	30	A2	Liver (GTEx)	EpiXcan	0.992957	gtex_liv	0.999981
112	ENSG00000100221	JOSD1	-2.09006	-0.128431	0.0366123	0.203876	0.305774	6.08499e-12	2.67373e-10	19	26	26	A2	Liver (GTEx)	EpiXcan	0.992957	gtex_liv	0.999981
113	ENSG00000162889	MAPKAPK2	2.08716	0.313901	0.0368736	0.0301985	0.0358496	0.0351138	0.193784	15	23	23	A2	Liver (GTEx)	EpiXcan	0.992957	gtex_liv	0.999981
114	ENSG00000270195	AC016773.1	-2.08667	-0.350646	0.0369179	0.0120608	0.0263417	0.0713143	0.346216	9	13	13	A2	Liver (GTEx)	EpiXcan	0.992957	gtex_liv	0.999981
115	ENSG00000188994	ZNF292	2.08345	1.96555	0.03721	0.000476316	0.0107791	0.260069	0.86649	1	3	3	A2	Liver (GTEx)	EpiXcan	0.992957	gtex_liv	0.999981
116	ENSG00000251369	ZNF550	2.07974	0.101964	0.0375498	0.148845	0.391807	4.74304e-16	3.95455e-14	17	22	22	A2	Liver (GTEx)	EpiXcan	0.992957	gtex_liv	0.999981
117	ENSG00000113448	PDE4D	-2.07907	-0.104167	0.037611	0.154413	0.0649322	0.00425691	0.0313404	56	71	71	A2	Liver (GTEx)	EpiXcan	0.992957	gtex_liv	0.999981
118	ENSG00000264538	SUZ12P1	2.07777	0.10753	0.0377308	0.154739	0.204937	1.3736e-07	2.74629e-06	49	57	57	A2	Liver (GTEx)	EpiXcan	0.992957	gtex_liv	0.999981
119	ENSG00000115423	DNAH6	2.07685	0.147726	0.0378153	0.0779997	0.240779	3.73373e-09	1.01132e-07	25	32	32	A2	Liver (GTEx)	EpiXcan	0.992957	gtex_liv	0.999981
120	ENSG00000185324	CDK10	2.07447	0.137783	0.0380358	0.122309	0.290874	5.83349e-11	2.1531e-09	23	29	29	A2	Liver (GTEx)	EpiXcan	0.992957	gtex_liv	0.999981
121	ENSG00000141562	NARF	2.07395	0.179744	0.0380839	0.0649538	0.158846	2.49847e-06	3.92969e-05	11	13	13	A2	Liver (GTEx)	EpiXcan	0.992957	gtex_liv	0.999981
122	ENSG00000099290	WASHC2A	-2.07098	-0.331239	0.0383607	0.0238406	0.282608	1.24242e-10	4.28836e-09	14	29	29	A2	Liver (GTEx)	EpiXcan	0.992957	gtex_liv	0.999981
123	ENSG00000152402	GUCY1A2	2.06949	0.260753	0.0385004	0.0237224	0.0186232	0.13277	0.562838	10	10	10	A2	Liver (GTEx)	EpiXcan	0.992957	gtex_liv	0.999981
124	ENSG00000128487	SPECC1	2.06883	0.186287	0.0385624	0.0737351	0.0795944	0.00142735	0.0118087	28	33	33	A2	Liver (GTEx)	EpiXcan	0.992957	gtex_liv	0.999981
125	ENSG00000165806	CASP7	-2.06047	-0.0903046	0.0393537	0.231351	0.243273	2.02543e-10	6.70671e-09	26	27	27	A2	Liver (GTEx)	EpiXcan	0.992957	gtex_liv	0.999981
126	ENSG00000260549	MT1L	2.05662	0.374041	0.0397226	0.0152206	0.0117191	0.234893	0.8217	12	13	13	A2	Liver (GTEx)	EpiXcan	0.992957	gtex_liv	0.999981
127	ENSG00000171574	ZNF584	-2.04972	-0.0968809	0.040392	0.249426	0.170412	1.08961e-06	1.83694e-05	57	79	79	A2	Liver (GTEx)	EpiXcan	0.992957	gtex_liv	0.999981
128	ENSG00000116350	SRSF4	2.04933	0.640279	0.0404294	0.00489415	0.038166	0.0283263	0.16182	4	5	5	A2	Liver (GTEx)	EpiXcan	0.992957	gtex_liv	0.999981
129	ENSG00000214140	PRCD	-2.04653	-1.66269	0.0407038	0.000753104	0.0466813	0.0127597	0.0821516	2	3	3	A2	Liver (GTEx)	EpiXcan	0.992957	gtex_liv	0.999981
130	ENSG00000092094	OSGEP	-2.04506	-0.119657	0.0408493	0.0974798	0.32492	1.61259e-12	7.75342e-11	14	17	17	A2	Liver (GTEx)	EpiXcan	0.992957	gtex_liv	0.999981
131	ENSG00000143537	ADAM15	2.04288	0.129226	0.0410646	0.0846126	0.117116	8.31601e-05	0.000921552	17	26	26	A2	Liver (GTEx)	EpiXcan	0.992957	gtex_liv	0.999981
132	ENSG00000185215	TNFAIP2	-2.04188	-0.303557	0.0411634	0.0198668	0.0119413	0.230372	0.813348	15	17	17	A2	Liver (GTEx)	EpiXcan	0.992957	gtex_liv	0.999981
133	ENSG00000135269	TES	2.04012	0.21187	0.0413387	0.0451388	0.195131	2.83081e-07	5.33238e-06	14	19	19	A2	Liver (GTEx)	EpiXcan	0.992957	gtex_liv	0.999981
134	ENSG00000197535	MYO5A	-2.03707	-0.128289	0.0416434	0.135127	0.0474037	0.0140773	0.0892145	28	32	32	A2	Liver (GTEx)	EpiXcan	0.992957	gtex_liv	0.999981
135	ENSG00000112290	WASF1	2.03551	0.291767	0.0417997	0.0257269	0.0275181	0.0659588	0.325126	8	9	9	A2	Liver (GTEx)	EpiXcan	0.992957	gtex_liv	0.999981
136	ENSG00000175104	TRAF6	-2.03447	-0.400658	0.041904	0.0134647	0.0460972	0.0166096	0.103018	10	13	13	A2	Liver (GTEx)	EpiXcan	0.992957	gtex_liv	0.999981
137	ENSG00000119782	FKBP1B	2.03401	0.329075	0.0419506	0.0147036	0.02818	0.0663751	0.326991	19	23	23	A2	Liver (GTEx)	EpiXcan	0.992957	gtex_liv	0.999981
138	ENSG00000188295	ZNF669	-2.03099	-0.715462	0.042256	0.00294882	0.017421	0.147703	0.608258	6	9	9	A2	Liver (GTEx)	EpiXcan	0.992957	gtex_liv	0.999981
139	ENSG00000106484	MEST	2.03063	0.218103	0.0422928	0.0571301	0.0746659	0.00252524	0.0196138	28	30	30	A2	Liver (GTEx)	EpiXcan	0.992957	gtex_liv	0.999981
140	ENSG00000138346	DNA2	2.02985	0.136198	0.042372	0.114185	0.39083	3.52637e-16	2.97613e-14	29	36	36	A2	Liver (GTEx)	EpiXcan	0.992957	gtex_liv	0.999981
141	ENSG00000112799	LY86	-2.0296	-0.386132	0.0423974	0.0100949	0.0142141	0.194105	0.732645	7	7	7	A2	Liver (GTEx)	EpiXcan	0.992957	gtex_liv	0.999981
142	ENSG00000204954	C12orf73	-2.02895	-0.216354	0.042463	0.0476034	0.0495759	0.0140871	0.0892356	29	36	36	A2	Liver (GTEx)	EpiXcan	0.992957	gtex_liv	0.999981
143	ENSG00000117984	CTSD	2.0277	0.23874	0.0425905	0.0226209	0.0554736	0.00905816	0.0607727	6	8	8	A2	Liver (GTEx)	EpiXcan	0.992957	gtex_liv	0.999981
144	ENSG00000101220	C20orf27	-2.02613	-0.490257	0.0427514	0.00774385	0.0262863	0.0721241	0.349045	2	2	2	A2	Liver (GTEx)	EpiXcan	0.992957	gtex_liv	0.999981
145	ENSG00000069424	KCNAB2	-2.02605	-0.976669	0.04276	0.00228187	0.0189056	0.127495	0.545995	1	1	1	A2	Liver (GTEx)	EpiXcan	0.992957	gtex_liv	0.999981
146	ENSG00000123892	RAB38	2.02222	0.101263	0.0431538	0.166755	0.158807	4.58129e-06	6.77453e-05	59	74	74	A2	Liver (GTEx)	EpiXcan	0.992957	gtex_liv	0.999981
147	ENSG00000176974	SHMT1	2.01976	0.147831	0.0434078	0.0767338	0.285689	1.30586e-10	4.49614e-09	8	9	9	A2	Liver (GTEx)	EpiXcan	0.992957	gtex_liv	0.999981
148	ENSG00000067221	STOML1	2.01602	0.147808	0.0437983	0.0845556	0.0236173	0.090915	0.421933	31	37	37	A2	Liver (GTEx)	EpiXcan	0.992957	gtex_liv	0.999981
149	ENSG00000145293	ENOPH1	-2.01229	-0.518232	0.0441898	0.0136523	0.0192228	0.126792	0.543994	15	18	18	A2	Liver (GTEx)	EpiXcan	0.992957	gtex_liv	0.999981
150	ENSG00000261428	AC097461.1	-2.00909	-0.473048	0.0445277	0.0106905	0.0459459	0.0168795	0.104345	3	3	3	A2	Liver (GTEx)	EpiXcan	0.992957	gtex_liv	0.999981
151	ENSG00000113971	NPHP3	-2.00818	-0.124199	0.0446245	0.175099	0.223935	2.68639e-08	6.15602e-07	35	41	41	A2	Liver (GTEx)	EpiXcan	0.992957	gtex_liv	0.999981
152	ENSG00000105088	OLFM2	-2.00764	-0.191415	0.044682	0.079572	0.306444	1.10715e-12	5.55222e-11	3	4	4	A2	Liver (GTEx)	EpiXcan	0.992957	gtex_liv	0.999981
153	ENSG00000008394	MGST1	-2.0056	-0.344051	0.0448986	0.0271916	0.0604726	0.00610884	0.0429418	8	9	9	A2	Liver (GTEx)	EpiXcan	0.992957	gtex_liv	0.999981
154	ENSG00000011347	SYT7	2.00512	0.348175	0.0449506	0.0213463	0.0607591	0.00577761	0.0409462	11	12	12	A2	Liver (GTEx)	EpiXcan	0.992957	gtex_liv	0.999981
155	ENSG00000182993	C12orf60	2.00434	0.167885	0.0450331	0.0775077	0.119157	4.18633e-05	0.000495663	32	45	45	A2	Liver (GTEx)	EpiXcan	0.992957	gtex_liv	0.999981
156	ENSG00000002919	SNX11	2.00394	0.653951	0.0450765	0.00353552	0.0639134	0.00539858	0.0387561	6	10	10	A2	Liver (GTEx)	EpiXcan	0.992957	gtex_liv	0.999981
157	ENSG00000237541	HLA-DQA2	-2.00265	-0.129864	0.0452145	0.0974553	0.561624	4.88514e-26	2.04895e-23	31	49	49	A2	Liver (GTEx)	EpiXcan	0.992957	gtex_liv	0.999981
158	ENSG00000170949	ZNF160	-1.99694	-0.213608	0.045832	0.0415335	0.0733687	0.00170361	0.0138297	16	21	21	A2	Liver (GTEx)	EpiXcan	0.992957	gtex_liv	0.999981
159	ENSG00000128944	KNSTRN	1.99683	0.118701	0.0458435	0.0797569	0.24995	1.33709e-09	3.92924e-08	14	20	20	A2	Liver (GTEx)	EpiXcan	0.992957	gtex_liv	0.999981
160	ENSG00000076108	BAZ2A	-1.99561	-0.450642	0.0459764	0.011312	0.0238378	0.0857738	0.403289	11	11	11	A2	Liver (GTEx)	EpiXcan	0.992957	gtex_liv	0.999981
161	ENSG00000156299	TIAM1	-1.99533	-0.279671	0.0460064	0.0329214	0.0732764	0.00215429	0.0170191	14	17	17	A2	Liver (GTEx)	EpiXcan	0.992957	gtex_liv	0.999981
162	ENSG00000267454	ZNF582-AS1	1.98617	0.342677	0.047014	0.0141597	0.0296106	0.0520974	0.26906	6	9	9	A2	Liver (GTEx)	EpiXcan	0.992957	gtex_liv	0.999981
163	ENSG00000189164	ZNF527	-1.98564	-0.279323	0.047073	0.0423319	0.0240673	0.0863445	0.405254	20	27	27	A2	Liver (GTEx)	EpiXcan	0.992957	gtex_liv	0.999981
164	ENSG00000213424	KRT222	-1.98213	-0.455045	0.0474647	0.0087081	0.0120385	0.235198	0.822272	9	9	9	A2	Liver (GTEx)	EpiXcan	0.992957	gtex_liv	0.999981
165	ENSG00000117643	MAN1C1	1.97846	0.181739	0.0478772	0.0834865	0.123907	5.31148e-05	0.000607571	11	13	13	A2	Liver (GTEx)	EpiXcan	0.992957	gtex_liv	0.999981
166	ENSG00000166165	CKB	-1.97479	-0.180681	0.0482924	0.0526032	0.0634046	0.00228455	0.0179662	16	19	19	A2	Liver (GTEx)	EpiXcan	0.992957	gtex_liv	0.999981
167	ENSG00000173273	TNKS	1.97404	0.308141	0.0483772	0.0137889	0.0777303	0.00201674	0.0161051	3	4	4	A2	Liver (GTEx)	EpiXcan	0.992957	gtex_liv	0.999981
168	ENSG00000188735	TMEM120B	1.97008	0.46999	0.0488292	0.0121135	0.045988	0.0155647	0.0975712	3	4	4	A2	Liver (GTEx)	EpiXcan	0.992957	gtex_liv	0.999981
169	ENSG00000177084	POLE	1.96772	0.310263	0.0491002	0.0174531	0.0338796	0.0349789	0.193242	5	6	6	A2	Liver (GTEx)	EpiXcan	0.992957	gtex_liv	0.999981
170	ENSG00000100429	HDAC10	1.96297	0.27277	0.0496499	0.0253113	0.271448	1.80082e-10	6.04981e-09	15	19	19	A2	Liver (GTEx)	EpiXcan	0.992957	gtex_liv	0.999981
171	ENSG00000070214	SLC44A1	1.96127	0.164189	0.0498475	0.0572123	0.0241111	0.0890676	0.415359	28	36	36	A2	Liver (GTEx)	EpiXcan	0.992957	gtex_liv	0.999981
172	ENSG00000175832	ETV4	-1.95328	-0.255776	0.0507863	0.0426345	0.0651345	0.00397261	0.0294825	15	23	23	A2	Liver (GTEx)	EpiXcan	0.992957	gtex_liv	0.999981
173	ENSG00000187741	FANCA	1.95176	0.109215	0.0509663	0.132687	0.309424	1.10861e-11	4.60789e-10	42	61	61	A2	Liver (GTEx)	EpiXcan	0.992957	gtex_liv	0.999981
174	ENSG00000198756	COLGALT2	1.94985	0.49158	0.0511942	0.0116046	0.141816	1.34113e-05	0.000180394	8	9	9	A2	Liver (GTEx)	EpiXcan	0.992957	gtex_liv	0.999981
175	ENSG00000090621	PABPC4	-1.94818	-0.476065	0.0513936	0.00798495	0.0461051	0.0170854	0.105383	8	11	11	A2	Liver (GTEx)	EpiXcan	0.992957	gtex_liv	0.999981
176	ENSG00000172354	GNB2	-1.94358	-0.165244	0.0519464	0.0485475	0.0314253	0.0537591	0.275965	14	18	18	A2	Liver (GTEx)	EpiXcan	0.992957	gtex_liv	0.999981
177	ENSG00000253485	PCDHGA5	-1.94255	-3.29759	0.0520705	0.000261134	0.0137106	0.201059	0.74949	3	4	4	A2	Liver (GTEx)	EpiXcan	0.992957	gtex_liv	0.999981
178	ENSG00000164713	BRI3	-1.94247	-0.133168	0.0520802	0.12641	0.407248	4.45206e-17	4.37028e-15	26	38	38	A2	Liver (GTEx)	EpiXcan	0.992957	gtex_liv	0.999981
179	ENSG00000161921	CXCL16	1.94159	0.263769	0.0521863	0.0284106	0.0128644	0.214559	0.780271	19	24	24	A2	Liver (GTEx)	EpiXcan	0.992957	gtex_liv	0.999981
180	ENSG00000132256	TRIM5	1.93737	0.269131	0.0527006	0.0299888	0.0154795	0.173299	0.679293	20	24	24	A2	Liver (GTEx)	EpiXcan	0.992957	gtex_liv	0.999981
181	ENSG00000182685	BRICD5	1.93734	0.452334	0.0527037	0.0168978	0.0133257	0.203148	0.754605	6	8	8	A2	Liver (GTEx)	EpiXcan	0.992957	gtex_liv	0.999981
182	ENSG00000112874	NUDT12	1.93419	0.376346	0.0530895	0.0162457	0.0484399	0.01377	0.0875873	12	16	16	A2	Liver (GTEx)	EpiXcan	0.992957	gtex_liv	0.999981
183	ENSG00000197747	S100A10	-1.93404	-0.314991	0.0531078	0.0229355	0.148177	1.11112e-05	0.000151289	14	16	16	A2	Liver (GTEx)	EpiXcan	0.992957	gtex_liv	0.999981
184	ENSG00000040487	PQLC2	1.93031	0.172337	0.053569	0.0491797	0.176281	4.97185e-07	8.89087e-06	17	20	20	A2	Liver (GTEx)	EpiXcan	0.992957	gtex_liv	0.999981
185	ENSG00000223745	CCDC18-AS1	-1.92778	-0.172984	0.0538825	0.0636284	0.383371	1.0058e-15	8.00071e-14	37	45	45	A2	Liver (GTEx)	EpiXcan	0.992957	gtex_liv	0.999981
186	ENSG00000104388	RAB2A	1.92737	0.241272	0.0539336	0.0251913	0.260628	7.29444e-10	2.21895e-08	9	15	15	A2	Liver (GTEx)	EpiXcan	0.992957	gtex_liv	0.999981
187	ENSG00000014164	ZC3H3	1.92714	0.0823603	0.0539619	0.304214	0.542779	2.57409e-24	8.28557e-22	16	22	22	A2	Liver (GTEx)	EpiXcan	0.992957	gtex_liv	0.999981
188	ENSG00000197958	RPL12	-1.92253	-0.739617	0.0545392	0.00267077	0.0896488	0.000710622	0.00633207	2	4	4	A2	Liver (GTEx)	EpiXcan	0.992957	gtex_liv	0.999981
189	ENSG00000227827	AC138969.2	1.92131	0.260271	0.0546927	0.0504564	0.31649	2.03472e-12	9.64471e-11	3	4	4	A2	Liver (GTEx)	EpiXcan	0.992957	gtex_liv	0.999981
190	ENSG00000144791	LIMD1	-1.9203	-0.642835	0.05482	0.00392497	0.0485824	0.0152919	0.0959886	3	4	4	A2	Liver (GTEx)	EpiXcan	0.992957	gtex_liv	0.999981
191	ENSG00000162976	PQLC3	1.92009	0.286228	0.0548466	0.0275972	0.0110254	0.238926	0.830064	14	15	15	A2	Liver (GTEx)	EpiXcan	0.992957	gtex_liv	0.999981
192	ENSG00000134255	CEPT1	-1.91632	-0.273758	0.0553241	0.015397	0.0155325	0.171989	0.67705	8	12	12	A2	Liver (GTEx)	EpiXcan	0.992957	gtex_liv	0.999981
193	ENSG00000197780	TAF13	-1.91382	-0.268387	0.0556431	0.0201741	0.0121873	0.189251	0.71986	9	10	10	A2	Liver (GTEx)	EpiXcan	0.992957	gtex_liv	0.999981
194	ENSG00000116353	MECR	-1.9113	-0.561593	0.0559658	0.00719562	0.0279739	0.0663857	0.326991	6	6	6	A2	Liver (GTEx)	EpiXcan	0.992957	gtex_liv	0.999981
195	ENSG00000213402	PTPRCAP	1.90872	0.163543	0.0562985	0.127802	0.195118	1.85378e-07	3.60368e-06	39	46	46	A2	Liver (GTEx)	EpiXcan	0.992957	gtex_liv	0.999981
196	ENSG00000171700	RGS19	1.90774	0.183857	0.0564253	0.0540154	0.206004	1.15046e-07	2.33826e-06	5	8	8	A2	Liver (GTEx)	EpiXcan	0.992957	gtex_liv	0.999981
197	ENSG00000159792	PSKH1	-1.90768	-0.0687918	0.056432	0.428869	0.0805553	0.00133402	0.0111163	92	113	113	A2	Liver (GTEx)	EpiXcan	0.992957	gtex_liv	0.999981
198	ENSG00000173960	UBXN2A	1.90657	0.250017	0.0565757	0.0200925	0.0367005	0.0299631	0.169689	18	25	25	A2	Liver (GTEx)	EpiXcan	0.992957	gtex_liv	0.999981
199	ENSG00000151239	TWF1	-1.9064	-0.255232	0.0565985	0.0228445	0.0142387	0.189899	0.721691	23	23	23	A2	Liver (GTEx)	EpiXcan	0.992957	gtex_liv	0.999981
200	ENSG00000088451	TGDS	-1.9028	-0.140155	0.057067	0.0820836	0.28581	1.27075e-11	5.21914e-10	16	23	23	A2	Liver (GTEx)	EpiXcan	0.992957	gtex_liv	0.999981
201	ENSG00000189050	RNFT1	-1.90015	-0.404371	0.057413	0.0192081	0.0256294	0.0711374	0.345625	7	9	9	A2	Liver (GTEx)	EpiXcan	0.992957	gtex_liv	0.999981
202	ENSG00000173209	AHSA2	1.89939	0.0954768	0.0575137	0.161204	0.351146	5.25e-14	3.11868e-12	22	30	30	A2	Liver (GTEx)	EpiXcan	0.992957	gtex_liv	0.999981
203	ENSG00000229391	HLA-DRB6	-1.89925	-0.0980618	0.0575322	0.160431	0.482873	3.47709e-21	6.77836e-19	13	25	25	A2	Liver (GTEx)	EpiXcan	0.992957	gtex_liv	0.999981
204	ENSG00000186628	FSD2	-1.89789	-0.258814	0.057711	0.0305836	0.0980113	0.000218828	0.0022189	6	7	7	A2	Liver (GTEx)	EpiXcan	0.992957	gtex_liv	0.999981
205	ENSG00000082898	XPO1	1.89703	0.176784	0.0578246	0.0508799	0.0124271	0.225024	0.801894	13	15	15	A2	Liver (GTEx)	EpiXcan	0.992957	gtex_liv	0.999981
206	ENSG00000108950	FAM20A	1.89617	0.251605	0.0579379	0.0229639	0.210561	4.14912e-08	9.14457e-07	5	8	8	A2	Liver (GTEx)	EpiXcan	0.992957	gtex_liv	0.999981
207	ENSG00000139112	GABARAPL1	1.89497	1.53379	0.0580967	0.00113165	0.0110374	0.234179	0.8212	3	7	7	A2	Liver (GTEx)	EpiXcan	0.992957	gtex_liv	0.999981
208	ENSG00000152240	HAUS1	-1.89457	-0.128978	0.0581493	0.0610323	0.0364546	0.0221442	0.131714	11	12	12	A2	Liver (GTEx)	EpiXcan	0.992957	gtex_liv	0.999981
209	ENSG00000103811	CTSH	-1.89209	-0.106846	0.0584786	0.122442	0.234263	4.77768e-09	1.25242e-07	21	24	24	A2	Liver (GTEx)	EpiXcan	0.992957	gtex_liv	0.999981
210	ENSG00000166788	SAAL1	1.88822	0.972553	0.0589962	0.00235478	0.0520764	0.0111167	0.0725409	3	4	4	A2	Liver (GTEx)	EpiXcan	0.992957	gtex_liv	0.999981
211	ENSG00000214530	STARD10	1.88345	0.202045	0.0596398	0.046255	0.160062	3.05304e-06	4.7057e-05	12	15	15	A2	Liver (GTEx)	EpiXcan	0.992957	gtex_liv	0.999981
212	ENSG00000160710	ADAR	1.87264	0.202656	0.0611184	0.0328589	0.199961	8.60874e-08	1.79178e-06	7	9	9	A2	Liver (GTEx)	EpiXcan	0.992957	gtex_liv	0.999981
213	ENSG00000265150	RN7SL2	-1.87079	-0.504964	0.061374	0.00901996	0.0509284	0.0119893	0.0777254	15	22	22	A2	Liver (GTEx)	EpiXcan	0.992957	gtex_liv	0.999981
214	ENSG00000178252	WDR6	1.86971	0.210734	0.0615235	0.0352171	0.192465	1.12896e-07	2.30472e-06	11	19	19	A2	Liver (GTEx)	EpiXcan	0.992957	gtex_liv	0.999981
215	ENSG00000204520	MICA	-1.86971	-0.0930781	0.0615243	0.156307	0.372292	5.26574e-15	3.60807e-13	44	56	56	A2	Liver (GTEx)	EpiXcan	0.992957	gtex_liv	0.999981
216	ENSG00000146263	MMS22L	1.86861	0.399018	0.0616769	0.0117538	0.0916629	0.000702201	0.00627043	7	11	11	A2	Liver (GTEx)	EpiXcan	0.992957	gtex_liv	0.999981
217	ENSG00000109332	UBE2D3	1.86628	0.205207	0.0620023	0.0376962	0.0291987	0.0621835	0.311052	13	18	18	A2	Liver (GTEx)	EpiXcan	0.992957	gtex_liv	0.999981
218	ENSG00000140718	FTO	1.86505	0.149009	0.0621738	0.110364	0.0593696	0.00564851	0.0401753	57	72	72	A2	Liver (GTEx)	EpiXcan	0.992957	gtex_liv	0.999981
219	ENSG00000029153	ARNTL2	-1.86402	-0.228988	0.0623193	0.033599	0.0174393	0.139294	0.58292	21	26	26	A2	Liver (GTEx)	EpiXcan	0.992957	gtex_liv	0.999981
220	ENSG00000115274	INO80B	-1.86113	-0.704719	0.0627253	0.00618147	0.0224806	0.102569	0.46273	6	8	8	A2	Liver (GTEx)	EpiXcan	0.992957	gtex_liv	0.999981
221	ENSG00000186854	TRABD2A	1.85976	0.086972	0.0629198	0.114942	0.187448	4.7008e-07	8.42795e-06	39	47	47	A2	Liver (GTEx)	EpiXcan	0.992957	gtex_liv	0.999981
222	ENSG00000141959	PFKL	-1.8574	-0.314533	0.063254	0.0167988	0.108407	0.000175142	0.0018172	8	9	9	A2	Liver (GTEx)	EpiXcan	0.992957	gtex_liv	0.999981
223	ENSG00000114982	KANSL3	-1.85603	-0.50066	0.0634488	0.00961284	0.0628455	0.00385541	0.0286588	3	3	3	A2	Liver (GTEx)	EpiXcan	0.992957	gtex_liv	0.999981
224	ENSG00000167670	CHAF1A	1.85526	0.280147	0.0635585	0.0211758	0.0310616	0.0522838	0.26972	10	11	11	A2	Liver (GTEx)	EpiXcan	0.992957	gtex_liv	0.999981
225	ENSG00000125834	STK35	-1.85441	-0.194711	0.0636799	0.0640483	0.011946	0.2166	0.785338	40	53	53	A2	Liver (GTEx)	EpiXcan	0.992957	gtex_liv	0.999981
226	ENSG00000177889	UBE2N	-1.84541	-1.89524	0.0649777	0.000829526	0.0173926	0.144794	0.599669	2	2	2	A2	Liver (GTEx)	EpiXcan	0.992957	gtex_liv	0.999981
227	ENSG00000205362	MT1A	1.84442	0.412541	0.0651225	0.0125966	0.0338271	0.0427007	0.228989	5	6	6	A2	Liver (GTEx)	EpiXcan	0.992957	gtex_liv	0.999981
228	ENSG00000204622	HLA-J	-1.8435	-0.277915	0.0652561	0.0241117	0.212571	4.43027e-08	9.71781e-07	24	35	35	A2	Liver (GTEx)	EpiXcan	0.992957	gtex_liv	0.999981
229	ENSG00000108639	SYNGR2	1.84301	0.126646	0.0653277	0.111571	0.0443377	0.020769	0.124551	73	97	97	A2	Liver (GTEx)	EpiXcan	0.992957	gtex_liv	0.999981
230	ENSG00000203965	EFCAB7	-1.83708	-0.139275	0.0661974	0.0944211	0.120689	0.000100594	0.00109978	56	65	65	A2	Liver (GTEx)	EpiXcan	0.992957	gtex_liv	0.999981
231	ENSG00000117226	GBP3	1.83668	0.0640555	0.0662568	0.311569	0.448946	4.84798e-19	6.51465e-17	22	25	25	A2	Liver (GTEx)	EpiXcan	0.992957	gtex_liv	0.999981
232	ENSG00000067208	EVI5	1.8365	0.451176	0.0662832	0.0116816	0.071996	0.00205634	0.016348	11	14	14	A2	Liver (GTEx)	EpiXcan	0.992957	gtex_liv	0.999981
233	ENSG00000168566	SNRNP48	1.83461	0.168164	0.0665628	0.0474123	0.0995097	0.000271719	0.00270565	18	22	22	A2	Liver (GTEx)	EpiXcan	0.992957	gtex_liv	0.999981
234	ENSG00000145936	KCNMB1	-1.83191	-1.16701	0.0669655	0.00178176	0.0105926	0.240766	0.833945	8	11	11	A2	Liver (GTEx)	EpiXcan	0.992957	gtex_liv	0.999981
235	ENSG00000185829	ARL17A	-1.82971	-0.11663	0.0672931	0.16129	0.264582	5.3995e-10	1.66309e-08	25	34	34	A2	Liver (GTEx)	EpiXcan	0.992957	gtex_liv	0.999981
236	ENSG00000172171	TEFM	1.82957	0.325885	0.067314	0.0141001	0.0390618	0.0293556	0.16683	6	7	7	A2	Liver (GTEx)	EpiXcan	0.992957	gtex_liv	0.999981
237	ENSG00000178449	COX14	1.82739	0.35227	0.0676411	0.00963034	0.0292201	0.0610501	0.306825	10	15	15	A2	Liver (GTEx)	EpiXcan	0.992957	gtex_liv	0.999981
238	ENSG00000106392	C1GALT1	1.82694	0.0767956	0.0677083	0.254676	0.310827	1.09781e-11	4.57675e-10	83	103	103	A2	Liver (GTEx)	EpiXcan	0.992957	gtex_liv	0.999981
239	ENSG00000069431	ABCC9	-1.82289	-1.08313	0.0683196	0.00334838	0.0126675	0.210466	0.770856	4	4	4	A2	Liver (GTEx)	EpiXcan	0.992957	gtex_liv	0.999981
240	ENSG00000156261	CCT8	-1.81721	-0.276019	0.0691851	0.0158318	0.117928	8.88373e-05	0.00098054	7	8	8	A2	Liver (GTEx)	EpiXcan	0.992957	gtex_liv	0.999981
241	ENSG00000105287	PRKD2	-1.81251	-0.14654	0.0699077	0.0745181	0.152858	7.86898e-06	0.000110237	21	23	23	A2	Liver (GTEx)	EpiXcan	0.992957	gtex_liv	0.999981
242	ENSG00000127663	KDM4B	-1.81193	-0.201711	0.0699974	0.0495227	0.0952924	0.000324297	0.00315211	16	19	19	A2	Liver (GTEx)	EpiXcan	0.992957	gtex_liv	0.999981
243	ENSG00000109686	SH3D19	1.80991	0.366918	0.0703102	0.00939301	0.049104	0.0146131	0.092104	13	18	18	A2	Liver (GTEx)	EpiXcan	0.992957	gtex_liv	0.999981
244	ENSG00000241015	TPM3P9	1.8044	0.545011	0.0711687	0.00789395	0.0575485	0.00627706	0.0440126	4	5	5	A2	Liver (GTEx)	EpiXcan	0.992957	gtex_liv	0.999981
245	ENSG00000123427	EEF1AKMT3	1.79876	0.22224	0.072057	0.0308575	0.0810115	0.00130574	0.0109186	11	13	13	A2	Liver (GTEx)	EpiXcan	0.992957	gtex_liv	0.999981
246	ENSG00000119888	EPCAM	1.79538	0.192839	0.0725932	0.0425995	0.0467206	0.0158791	0.0990904	18	24	24	A2	Liver (GTEx)	EpiXcan	0.992957	gtex_liv	0.999981
247	ENSG00000174233	ADCY6	-1.79457	-0.379814	0.0727221	0.0123621	0.0635149	0.00477715	0.0347819	3	6	6	A2	Liver (GTEx)	EpiXcan	0.992957	gtex_liv	0.999981
248	ENSG00000099994	SUSD2	1.79405	0.102424	0.0728046	0.181828	0.22354	3.51312e-09	9.57187e-08	51	59	59	A2	Liver (GTEx)	EpiXcan	0.992957	gtex_liv	0.999981
249	ENSG00000160190	SLC37A1	1.79238	0.11355	0.0730719	0.162282	0.129788	1.94716e-05	0.000249081	44	81	81	A2	Liver (GTEx)	EpiXcan	0.992957	gtex_liv	0.999981
250	ENSG00000043462	LCP2	1.79194	3.06129	0.0731429	0.000240511	0.0118061	0.231372	0.815474	2	3	3	A2	Liver (GTEx)	EpiXcan	0.992957	gtex_liv	0.999981
251	ENSG00000169598	DFFB	-1.79157	-0.318876	0.0732021	0.0225553	0.122157	5.31901e-05	0.000607931	13	15	15	A2	Liver (GTEx)	EpiXcan	0.992957	gtex_liv	0.999981
252	ENSG00000149476	TKFC	1.791	0.47887	0.0732936	0.015939	0.0107643	0.247112	0.845579	13	14	14	A2	Liver (GTEx)	EpiXcan	0.992957	gtex_liv	0.999981
253	ENSG00000156256	USP16	-1.79054	-0.114167	0.0733677	0.101198	0.11079	5.74458e-05	0.000652797	16	19	19	A2	Liver (GTEx)	EpiXcan	0.992957	gtex_liv	0.999981
254	ENSG00000103111	MON1B	1.78742	0.718681	0.0738697	0.00347378	0.0606277	0.00471035	0.0343317	4	5	5	A2	Liver (GTEx)	EpiXcan	0.992957	gtex_liv	0.999981
255	ENSG00000197782	ZNF780A	-1.7863	-0.087886	0.0740509	0.189749	0.322218	2.27799e-13	1.24132e-11	25	29	29	A2	Liver (GTEx)	EpiXcan	0.992957	gtex_liv	0.999981
256	ENSG00000162222	TTC9C	-1.78469	-0.199598	0.0743113	0.0336174	0.028751	0.0610902	0.306914	20	22	22	A2	Liver (GTEx)	EpiXcan	0.992957	gtex_liv	0.999981
257	ENSG00000170802	FOXN2	1.78385	0.112958	0.0744484	0.103206	0.2935	5.6735e-11	2.09965e-09	30	34	34	A2	Liver (GTEx)	EpiXcan	0.992957	gtex_liv	0.999981
258	ENSG00000224596	ZMIZ1-AS1	1.77825	0.327834	0.0753635	0.0231448	0.0733016	0.00186269	0.0150344	5	6	6	A2	Liver (GTEx)	EpiXcan	0.992957	gtex_liv	0.999981
259	ENSG00000105750	ZNF85	-1.77375	-0.463428	0.0761037	0.0202612	0.0317912	0.0469887	0.247195	6	8	8	A2	Liver (GTEx)	EpiXcan	0.992957	gtex_liv	0.999981
260	ENSG00000178201	VN1R1	1.77086	0.076976	0.0765833	0.267959	0.241841	3.98974e-09	1.07019e-07	81	95	95	A2	Liver (GTEx)	EpiXcan	0.992957	gtex_liv	0.999981
261	ENSG00000136463	TACO1	-1.76305	-0.454498	0.0778924	0.00432971	0.0309479	0.0399016	0.215859	4	5	5	A2	Liver (GTEx)	EpiXcan	0.992957	gtex_liv	0.999981
262	ENSG00000166275	BORCS7	-1.76268	-0.111279	0.0779549	0.100195	0.154803	6.98232e-06	9.87153e-05	20	23	23	A2	Liver (GTEx)	EpiXcan	0.992957	gtex_liv	0.999981
263	ENSG00000168610	STAT3	-1.76194	-20.6135	0.07808	3.09302e-06	0.0165195	0.156917	0.635955	1	2	2	A2	Liver (GTEx)	EpiXcan	0.992957	gtex_liv	0.999981
264	ENSG00000198780	FAM169A	1.76109	0.202346	0.0782225	0.0424002	0.063584	0.00421089	0.0310511	20	22	22	A2	Liver (GTEx)	EpiXcan	0.992957	gtex_liv	0.999981
265	ENSG00000168538	TRAPPC11	1.7598	0.224355	0.0784415	0.0280191	0.0104935	0.259582	0.866172	21	27	27	A2	Liver (GTEx)	EpiXcan	0.992957	gtex_liv	0.999981
266	ENSG00000175354	PTPN2	-1.75941	-0.167241	0.0785084	0.0583581	0.119877	9.40104e-05	0.00103434	14	15	15	A2	Liver (GTEx)	EpiXcan	0.992957	gtex_liv	0.999981
267	ENSG00000215790	SLC35E2	-1.7588	-0.637844	0.0786107	0.0112248	0.150901	8.27305e-06	0.000115431	8	11	11	A2	Liver (GTEx)	EpiXcan	0.992957	gtex_liv	0.999981
268	ENSG00000167608	TMC4	1.75756	0.528316	0.0788221	0.00807564	0.139519	7.85163e-06	0.000110106	14	25	25	A2	Liver (GTEx)	EpiXcan	0.992957	gtex_liv	0.999981
269	ENSG00000163687	DNASE1L3	-1.75548	-0.155314	0.0791776	0.0493385	0.0699177	0.00284746	0.0217985	25	30	30	A2	Liver (GTEx)	EpiXcan	0.992957	gtex_liv	0.999981
270	ENSG00000172594	SMPDL3A	1.75286	0.107967	0.0796257	0.187389	0.110111	0.000168199	0.00175304	82	98	98	A2	Liver (GTEx)	EpiXcan	0.992957	gtex_liv	0.999981
271	ENSG00000181027	FKRP	-1.75142	-0.117051	0.0798732	0.0864203	0.121116	6.82011e-05	0.000763113	29	29	29	A2	Liver (GTEx)	EpiXcan	0.992957	gtex_liv	0.999981
272	ENSG00000115084	SLC35F5	1.75085	0.2093	0.0799724	0.0257439	0.0951655	0.000474145	0.00443123	7	7	7	A2	Liver (GTEx)	EpiXcan	0.992957	gtex_liv	0.999981
273	ENSG00000260948	AL390195.2	1.74167	0.153604	0.081567	0.058568	0.0647164	0.00451904	0.0331117	33	39	39	A2	Liver (GTEx)	EpiXcan	0.992957	gtex_liv	0.999981
274	ENSG00000168427	KLHL30	1.73936	0.358713	0.0819713	0.0175854	0.019511	0.115216	0.506576	21	29	29	A2	Liver (GTEx)	EpiXcan	0.992957	gtex_liv	0.999981
275	ENSG00000113758	DBN1	1.73903	0.214383	0.0820292	0.0457689	0.132075	4.24784e-05	0.000501658	9	9	9	A2	Liver (GTEx)	EpiXcan	0.992957	gtex_liv	0.999981
276	ENSG00000113812	ACTR8	1.73889	0.0689615	0.0820546	0.323017	0.329791	1.27218e-12	6.33389e-11	74	87	87	A2	Liver (GTEx)	EpiXcan	0.992957	gtex_liv	0.999981
277	ENSG00000182141	ZNF708	-1.73685	-0.132791	0.0824144	0.0891918	0.197907	1.45283e-07	2.88917e-06	24	34	34	A2	Liver (GTEx)	EpiXcan	0.992957	gtex_liv	0.999981
278	ENSG00000269996	RP11-343N15.5	1.73619	2.46867	0.0825299	0.000391041	0.0457059	0.0179057	0.109758	2	4	4	A2	Liver (GTEx)	EpiXcan	0.992957	gtex_liv	0.999981
279	ENSG00000105738	SIPA1L3	1.73293	0.202919	0.0831079	0.0483042	0.0669442	0.00300383	0.0228817	14	17	17	A2	Liver (GTEx)	EpiXcan	0.992957	gtex_liv	0.999981
280	ENSG00000159445	THEM4	1.73268	0.133585	0.0831522	0.0619736	0.193972	2.22045e-07	4.2274e-06	13	17	17	A2	Liver (GTEx)	EpiXcan	0.992957	gtex_liv	0.999981
281	ENSG00000162595	DIRAS3	1.73192	0.135688	0.0832872	0.106104	0.0776907	0.00187661	0.0151277	39	43	43	A2	Liver (GTEx)	EpiXcan	0.992957	gtex_liv	0.999981
282	ENSG00000178127	NDUFV2	-1.72937	-0.219155	0.0837428	0.0272365	0.0362462	0.0353209	0.194771	19	26	26	A2	Liver (GTEx)	EpiXcan	0.992957	gtex_liv	0.999981
283	ENSG00000204149	AGAP6	1.71765	0.172887	0.0858599	0.083539	0.240113	5.34436e-09	1.39044e-07	14	22	22	A2	Liver (GTEx)	EpiXcan	0.992957	gtex_liv	0.999981
284	ENSG00000119559	C19orf25	-1.71747	-0.136275	0.0858932	0.111569	0.0261171	0.076513	0.366569	47	64	64	A2	Liver (GTEx)	EpiXcan	0.992957	gtex_liv	0.999981
285	ENSG00000111490	TBC1D30	-1.71737	-0.323779	0.085912	0.0216962	0.164415	1.49482e-06	2.4514e-05	4	5	5	A2	Liver (GTEx)	EpiXcan	0.992957	gtex_liv	0.999981
286	ENSG00000137501	SYTL2	1.7165	0.675904	0.08607	0.00176076	0.0236806	0.0905269	0.421029	1	1	1	A2	Liver (GTEx)	EpiXcan	0.992957	gtex_liv	0.999981
287	ENSG00000154914	USP43	-1.71545	-0.144913	0.0862633	0.0799949	0.304714	1.96884e-11	7.83067e-10	32	42	42	A2	Liver (GTEx)	EpiXcan	0.992957	gtex_liv	0.999981
288	ENSG00000250786	SNHG18	-1.71379	-0.0673599	0.0865676	0.304284	0.516662	2.43722e-22	5.81614e-20	40	46	46	A2	Liver (GTEx)	EpiXcan	0.992957	gtex_liv	0.999981
289	ENSG00000057704	TMCC3	1.71195	0.288831	0.0869062	0.0221098	0.0430425	0.0170534	0.105279	10	14	14	A2	Liver (GTEx)	EpiXcan	0.992957	gtex_liv	0.999981
290	ENSG00000168765	GSTM4	1.71163	0.123077	0.0869642	0.107196	0.0474786	0.0127094	0.081933	47	54	54	A2	Liver (GTEx)	EpiXcan	0.992957	gtex_liv	0.999981
291	ENSG00000183323	CCDC125	1.71086	0.132008	0.0871075	0.0889317	0.155382	5.93914e-06	8.56287e-05	20	28	28	A2	Liver (GTEx)	EpiXcan	0.992957	gtex_liv	0.999981
292	ENSG00000166233	ARIH1	1.70842	0.729597	0.0875593	0.0020303	0.0235263	0.0957082	0.439369	7	9	9	A2	Liver (GTEx)	EpiXcan	0.992957	gtex_liv	0.999981
293	ENSG00000101546	RBFA	-1.70789	-0.0613382	0.0876564	0.282206	0.43083	2.62866e-18	3.16376e-16	21	22	22	A2	Liver (GTEx)	EpiXcan	0.992957	gtex_liv	0.999981
294	ENSG00000100395	L3MBTL2	-1.70743	-0.182007	0.0877415	0.0346677	0.0500904	0.0110389	0.0721497	20	31	31	A2	Liver (GTEx)	EpiXcan	0.992957	gtex_liv	0.999981
295	ENSG00000180481	GLIPR1L2	-1.70651	-0.0781068	0.0879137	0.206626	0.372041	3.08217e-15	2.22189e-13	11	13	13	A2	Liver (GTEx)	EpiXcan	0.992957	gtex_liv	0.999981
296	ENSG00000183506	PI4KAP2	1.70633	0.258775	0.0879466	0.065446	0.156632	3.34195e-06	5.12247e-05	6	8	8	A2	Liver (GTEx)	EpiXcan	0.992957	gtex_liv	0.999981
297	ENSG00000120519	SLC10A7	1.70406	0.238879	0.0883691	0.0218662	0.03936	0.0260025	0.150696	8	9	9	A2	Liver (GTEx)	EpiXcan	0.992957	gtex_liv	0.999981
298	ENSG00000173137	ADCK5	1.70319	0.283733	0.0885317	0.020206	0.0238466	0.0816303	0.386801	17	19	19	A2	Liver (GTEx)	EpiXcan	0.992957	gtex_liv	0.999981
299	ENSG00000151176	PLBD2	-1.70237	-0.0800823	0.088687	0.236336	0.105412	0.000129997	0.0013862	86	106	106	A2	Liver (GTEx)	EpiXcan	0.992957	gtex_liv	0.999981
300	ENSG00000166260	COX11	-1.70065	-0.0945579	0.0890094	0.102816	0.148862	6.01343e-06	8.66097e-05	42	49	49	A2	Liver (GTEx)	EpiXcan	0.992957	gtex_liv	0.999981
301	ENSG00000113163	COL4A3BP	-1.70056	-0.153363	0.0890256	0.0632996	0.0421339	0.0227422	0.134865	34	39	39	A2	Liver (GTEx)	EpiXcan	0.992957	gtex_liv	0.999981
302	ENSG00000046604	DSG2	1.69575	0.374277	0.0899336	0.0106287	0.0777405	0.00152321	0.0124682	13	17	17	A2	Liver (GTEx)	EpiXcan	0.992957	gtex_liv	0.999981
303	ENSG00000144134	RABL2A	-1.69226	-0.245815	0.0905967	0.0291731	0.152415	4.75728e-06	7.00484e-05	57	68	68	A2	Liver (GTEx)	EpiXcan	0.992957	gtex_liv	0.999981
304	ENSG00000269386	RAB11B-AS1	-1.69222	-0.102685	0.0906031	0.190595	0.475059	4.70364e-20	7.48311e-18	10	13	13	A2	Liver (GTEx)	EpiXcan	0.992957	gtex_liv	0.999981
305	ENSG00000213523	SRA1	-1.68915	-0.130972	0.0911916	0.0742391	0.0398624	0.0292511	0.166359	48	57	57	A2	Liver (GTEx)	EpiXcan	0.992957	gtex_liv	0.999981
306	ENSG00000100263	RHBDD3	-1.68909	-0.654166	0.0912017	0.00494635	0.0104658	0.264688	0.874563	5	6	6	A2	Liver (GTEx)	EpiXcan	0.992957	gtex_liv	0.999981
307	ENSG00000179163	FUCA1	-1.68829	-0.423253	0.0913561	0.00549596	0.012048	0.22526	0.802323	7	8	8	A2	Liver (GTEx)	EpiXcan	0.992957	gtex_liv	0.999981
308	ENSG00000114650	SCAP	-1.68659	-0.282573	0.0916822	0.0279127	0.0331562	0.0391411	0.212452	5	5	5	A2	Liver (GTEx)	EpiXcan	0.992957	gtex_liv	0.999981
309	ENSG00000163728	TTC14	1.68455	0.29383	0.0920754	0.0139546	0.0118102	0.225399	0.802514	4	7	7	A2	Liver (GTEx)	EpiXcan	0.992957	gtex_liv	0.999981
310	ENSG00000090487	SPG21	1.68403	0.195957	0.0921763	0.0304807	0.216252	1.1313e-08	2.76162e-07	6	11	11	A2	Liver (GTEx)	EpiXcan	0.992957	gtex_liv	0.999981
311	ENSG00000140043	PTGR2	-1.68322	-0.122673	0.0923322	0.1019	0.20526	4.93501e-08	1.06894e-06	15	22	22	A2	Liver (GTEx)	EpiXcan	0.992957	gtex_liv	0.999981
312	ENSG00000161970	RPL26	-1.68154	-0.162826	0.0926576	0.0818716	0.0854037	0.00102291	0.00871802	35	46	46	A2	Liver (GTEx)	EpiXcan	0.992957	gtex_liv	0.999981
313	ENSG00000246705	H2AFJ	-1.68152	-0.192098	0.0926611	0.0534807	0.154326	2.94815e-06	4.57458e-05	18	24	24	A2	Liver (GTEx)	EpiXcan	0.992957	gtex_liv	0.999981
314	ENSG00000134184	GSTM1	1.68076	0.0954371	0.0928097	0.13662	0.0622871	0.00514231	0.0370895	43	51	51	A2	Liver (GTEx)	EpiXcan	0.992957	gtex_liv	0.999981
315	ENSG00000175073	VCPIP1	1.6799	0.230289	0.0929761	0.0219197	0.0416077	0.0212416	0.126836	5	5	5	A2	Liver (GTEx)	EpiXcan	0.992957	gtex_liv	0.999981
316	ENSG00000163347	CLDN1	1.67804	0.837203	0.0933393	0.00316436	0.0198554	0.121611	0.527158	2	2	2	A2	Liver (GTEx)	EpiXcan	0.992957	gtex_liv	0.999981
317	ENSG00000170638	TRABD	-1.67437	-0.122204	0.0940589	0.103393	0.262049	9.99179e-10	2.99992e-08	24	29	29	A2	Liver (GTEx)	EpiXcan	0.992957	gtex_liv	0.999981
318	ENSG00000128309	MPST	-1.6742	-0.256986	0.0940921	0.0196303	0.0406489	0.0248493	0.145016	5	6	6	A2	Liver (GTEx)	EpiXcan	0.992957	gtex_liv	0.999981
319	ENSG00000231500	RPS18	1.67325	0.199192	0.0942777	0.0437566	0.0183367	0.139068	0.582227	27	34	34	A2	Liver (GTEx)	EpiXcan	0.992957	gtex_liv	0.999981
320	ENSG00000112697	TMEM30A	-1.67276	-0.53875	0.0943745	0.00380266	0.0141478	0.186892	0.714184	4	4	4	A2	Liver (GTEx)	EpiXcan	0.992957	gtex_liv	0.999981
321	ENSG00000132357	CARD6	1.67256	0.109535	0.0944148	0.106635	0.0334739	0.0395418	0.214308	49	61	61	A2	Liver (GTEx)	EpiXcan	0.992957	gtex_liv	0.999981
322	ENSG00000122417	ODF2L	-1.67169	-0.270942	0.0945848	0.0160294	0.0611795	0.00534645	0.0384217	9	11	11	A2	Liver (GTEx)	EpiXcan	0.992957	gtex_liv	0.999981
323	ENSG00000249859	PVT1	-1.66885	-0.240134	0.0951463	0.0200325	0.130628	3.79019e-05	0.000452242	4	5	5	A2	Liver (GTEx)	EpiXcan	0.992957	gtex_liv	0.999981
324	ENSG00000166923	GREM1	-1.66571	-0.161987	0.095772	0.0609166	0.200988	1.15016e-08	2.80271e-07	8	12	12	A2	Liver (GTEx)	EpiXcan	0.992957	gtex_liv	0.999981
325	ENSG00000180979	LRRC57	-1.66498	-0.0956394	0.0959161	0.181101	0.0315251	0.0471201	0.247698	36	41	41	A2	Liver (GTEx)	EpiXcan	0.992957	gtex_liv	0.999981
326	ENSG00000197927	C2orf27A	-1.66488	-0.117415	0.0959376	0.170454	0.444896	4.63231e-18	5.19705e-16	10	15	15	A2	Liver (GTEx)	EpiXcan	0.992957	gtex_liv	0.999981
327	ENSG00000011021	CLCN6	-1.66315	-1.28812	0.096283	0.00185971	0.140742	1.38712e-05	0.000185858	2	3	3	A2	Liver (GTEx)	EpiXcan	0.992957	gtex_liv	0.999981
328	ENSG00000229358	DPY19L1P1	1.66163	0.267129	0.0965861	0.0202333	0.0410845	0.0206608	0.12401	15	19	19	A2	Liver (GTEx)	EpiXcan	0.992957	gtex_liv	0.999981
329	ENSG00000066697	MSANTD3	-1.66125	-0.278819	0.0966642	0.0251358	0.0173374	0.146831	0.606109	13	17	17	A2	Liver (GTEx)	EpiXcan	0.992957	gtex_liv	0.999981
330	ENSG00000185252	ZNF74	-1.65877	-0.324623	0.0971627	0.0222134	0.16178	2.8563e-06	4.44202e-05	4	7	7	A2	Liver (GTEx)	EpiXcan	0.992957	gtex_liv	0.999981
331	ENSG00000008311	AASS	-1.65856	-0.258069	0.0972043	0.0138097	0.0288278	0.0540213	0.276929	15	20	20	A2	Liver (GTEx)	EpiXcan	0.992957	gtex_liv	0.999981
332	ENSG00000162650	ATXN7L2	-1.65411	-0.0951053	0.0981047	0.161426	0.284343	9.22986e-11	3.25894e-09	23	28	28	A2	Liver (GTEx)	EpiXcan	0.992957	gtex_liv	0.999981
333	ENSG00000196152	ZNF79	1.65334	0.0976543	0.0982613	0.126601	0.324977	1.21646e-12	6.07836e-11	13	16	16	A2	Liver (GTEx)	EpiXcan	0.992957	gtex_liv	0.999981
334	ENSG00000242349	NPPA-AS1	1.65018	0.412166	0.0989068	0.00531816	0.190032	2.98804e-07	5.59641e-06	4	5	5	A2	Liver (GTEx)	EpiXcan	0.992957	gtex_liv	0.999981
335	ENSG00000272221	AL645933.2	-1.64851	-0.0602655	0.0992474	0.275266	0.506245	4.27853e-22	9.75309e-20	45	54	54	A2	Liver (GTEx)	EpiXcan	0.992957	gtex_liv	0.999981
336	ENSG00000185619	PCGF3	-1.64838	-0.0883976	0.0992752	0.139606	0.122406	4.49284e-05	0.000526995	21	25	25	A2	Liver (GTEx)	EpiXcan	0.992957	gtex_liv	0.999981
337	ENSG00000187951	ARHGAP11B	1.64735	0.244408	0.0994869	0.0223064	0.0134264	0.201225	0.749704	13	15	15	A2	Liver (GTEx)	EpiXcan	0.992957	gtex_liv	0.999981
338	ENSG00000168005	C11orf84	-1.64626	-0.965341	0.099711	0.00397256	0.0410431	0.0173797	0.106865	3	3	3	A2	Liver (GTEx)	EpiXcan	0.992957	gtex_liv	0.999981
339	ENSG00000197323	TRIM33	-1.64486	-0.196899	0.0999993	0.0342901	0.0358339	0.0371705	0.203672	20	25	25	A2	Liver (GTEx)	EpiXcan	0.992957	gtex_liv	0.999981
340	ENSG00000196526	AFAP1	-1.6443	-0.642031	0.100115	0.00454878	0.0224107	0.101802	0.46042	8	10	10	A2	Liver (GTEx)	EpiXcan	0.992957	gtex_liv	0.999981
341	ENSG00000204301	NOTCH4	1.64364	0.295793	0.100251	0.022158	0.0410601	0.0260214	0.150696	12	16	16	A2	Liver (GTEx)	EpiXcan	0.992957	gtex_liv	0.999981
342	ENSG00000178386	ZNF223	-1.64311	-0.112561	0.10036	0.113111	0.0810574	0.000447686	0.00422388	46	55	55	A2	Liver (GTEx)	EpiXcan	0.992957	gtex_liv	0.999981
343	ENSG00000154328	NEIL2	1.63878	0.211146	0.101259	0.0449789	0.065721	0.00433068	0.0318496	16	27	27	A2	Liver (GTEx)	EpiXcan	0.992957	gtex_liv	0.999981
344	ENSG00000011028	MRC2	1.63871	0.323911	0.101273	0.00951199	0.0108822	0.252634	0.854442	3	3	3	A2	Liver (GTEx)	EpiXcan	0.992957	gtex_liv	0.999981
345	ENSG00000183605	SFXN4	1.63804	0.140528	0.101413	0.0726676	0.316536	3.3969e-12	1.53148e-10	5	7	7	A2	Liver (GTEx)	EpiXcan	0.992957	gtex_liv	0.999981
346	ENSG00000114316	USP4	1.63799	0.370829	0.101423	0.00806326	0.0192476	0.131919	0.560432	6	7	7	A2	Liver (GTEx)	EpiXcan	0.992957	gtex_liv	0.999981
347	ENSG00000155252	PI4K2A	1.63775	0.179978	0.101473	0.0319413	0.0387288	0.0284516	0.162419	5	6	6	A2	Liver (GTEx)	EpiXcan	0.992957	gtex_liv	0.999981
348	ENSG00000188130	MAPK12	1.63547	0.0833806	0.10195	0.168011	0.205815	4.89694e-08	1.063e-06	36	40	40	A2	Liver (GTEx)	EpiXcan	0.992957	gtex_liv	0.999981
349	ENSG00000181381	DDX60L	-1.63405	-0.117973	0.102249	0.157504	0.282146	1.39945e-10	4.75916e-09	20	21	21	A2	Liver (GTEx)	EpiXcan	0.992957	gtex_liv	0.999981
350	ENSG00000197728	RPS26	-1.6312	-0.0514612	0.102848	0.44583	0.707506	1.63556e-40	7.54592e-37	10	12	12	A2	Liver (GTEx)	EpiXcan	0.992957	gtex_liv	0.999981
351	ENSG00000058673	ZC3H11A	1.62982	0.244293	0.103139	0.0248808	0.014791	0.184894	0.709276	15	18	18	A2	Liver (GTEx)	EpiXcan	0.992957	gtex_liv	0.999981
352	ENSG00000125454	SLC25A19	-1.62745	-0.134899	0.103641	0.0772757	0.147187	9.35644e-06	0.000129373	47	59	59	A2	Liver (GTEx)	EpiXcan	0.992957	gtex_liv	0.999981
353	ENSG00000213462	ERV3-1	-1.62726	-0.202747	0.103682	0.0471003	0.111146	5.79781e-05	0.000658306	10	10	10	A2	Liver (GTEx)	EpiXcan	0.992957	gtex_liv	0.999981
354	ENSG00000264575	LINC00526	1.62714	0.488788	0.103707	0.00704622	0.0606319	0.00558631	0.0397942	3	3	3	A2	Liver (GTEx)	EpiXcan	0.992957	gtex_liv	0.999981
355	ENSG00000163864	NMNAT3	-1.61925	-0.136409	0.105394	0.0720128	0.229314	3.48846e-09	9.52343e-08	6	8	8	A2	Liver (GTEx)	EpiXcan	0.992957	gtex_liv	0.999981
356	ENSG00000118197	DDX59	-1.61733	-0.251698	0.105806	0.021152	0.112541	7.18169e-05	0.000801627	19	22	22	A2	Liver (GTEx)	EpiXcan	0.992957	gtex_liv	0.999981
357	ENSG00000063244	U2AF2	-1.61676	-0.162282	0.105929	0.0639131	0.0101261	0.275618	0.891605	25	34	34	A2	Liver (GTEx)	EpiXcan	0.992957	gtex_liv	0.999981
358	ENSG00000197498	RPF2	1.6137	0.160883	0.106592	0.0427403	0.137032	2.41528e-05	0.000303908	9	9	9	A2	Liver (GTEx)	EpiXcan	0.992957	gtex_liv	0.999981
359	ENSG00000125753	VASP	1.61215	0.195885	0.106929	0.0293132	0.0193514	0.125043	0.538663	19	22	22	A2	Liver (GTEx)	EpiXcan	0.992957	gtex_liv	0.999981
360	ENSG00000196586	MYO6	1.61208	0.469682	0.106944	0.0044504	0.0250126	0.0785896	0.37496	3	4	4	A2	Liver (GTEx)	EpiXcan	0.992957	gtex_liv	0.999981
361	ENSG00000116857	TMEM9	1.61192	0.15424	0.10698	0.061776	0.150472	6.86928e-06	9.75157e-05	33	46	46	A2	Liver (GTEx)	EpiXcan	0.992957	gtex_liv	0.999981
362	ENSG00000138709	LARP1B	1.61008	0.463732	0.10738	0.00667859	0.010028	0.277936	0.89587	9	10	10	A2	Liver (GTEx)	EpiXcan	0.992957	gtex_liv	0.999981
363	ENSG00000118579	MED28	1.60854	0.306709	0.107716	0.012302	0.126035	5.50064e-05	0.000626105	12	18	18	A2	Liver (GTEx)	EpiXcan	0.992957	gtex_liv	0.999981
364	ENSG00000272941	AC083862.2	-1.60685	-0.0929313	0.108087	0.126667	0.292719	9.47343e-12	4.00984e-10	7	9	9	A2	Liver (GTEx)	EpiXcan	0.992957	gtex_liv	0.999981
365	ENSG00000218510	LINC00339	-1.60514	-0.117713	0.108462	0.128481	0.444698	4.16703e-18	4.80632e-16	21	31	31	A2	Liver (GTEx)	EpiXcan	0.992957	gtex_liv	0.999981
366	ENSG00000160051	IQCC	1.60198	0.144107	0.10916	0.0917105	0.0500461	0.0126499	0.0815879	28	37	37	A2	Liver (GTEx)	EpiXcan	0.992957	gtex_liv	0.999981
367	ENSG00000204310	AGPAT1	-1.60034	-0.108618	0.109523	0.164372	0.255458	8.49968e-11	3.01651e-09	13	19	19	A2	Liver (GTEx)	EpiXcan	0.992957	gtex_liv	0.999981
368	ENSG00000068724	TTC7A	-1.60007	-0.418745	0.109583	0.00943065	0.102681	0.000249837	0.00250761	5	9	9	A2	Liver (GTEx)	EpiXcan	0.992957	gtex_liv	0.999981
369	ENSG00000125652	ALKBH7	-1.59958	-0.241708	0.109692	0.0136176	0.0101054	0.274907	0.890263	5	8	8	A2	Liver (GTEx)	EpiXcan	0.992957	gtex_liv	0.999981
370	ENSG00000173918	C1QTNF1	-1.59888	-0.212184	0.109848	0.039118	0.0263734	0.0691881	0.33767	21	30	30	A2	Liver (GTEx)	EpiXcan	0.992957	gtex_liv	0.999981
371	ENSG00000129315	CCNT1	1.59872	0.191571	0.109882	0.0371202	0.0448016	0.0197289	0.119295	23	27	27	A2	Liver (GTEx)	EpiXcan	0.992957	gtex_liv	0.999981
372	ENSG00000198818	SFT2D1	1.59851	0.162248	0.109929	0.0521584	0.136365	2.55458e-05	0.000319692	16	17	17	A2	Liver (GTEx)	EpiXcan	0.992957	gtex_liv	0.999981
373	ENSG00000171962	DRC3	1.59772	0.499899	0.110105	0.00818689	0.0258931	0.0684609	0.335066	10	15	15	A2	Liver (GTEx)	EpiXcan	0.992957	gtex_liv	0.999981
374	ENSG00000226752	PSMD5-AS1	-1.59592	-0.0891082	0.110506	0.216635	0.621491	7.29058e-32	8.40907e-29	12	15	15	A2	Liver (GTEx)	EpiXcan	0.992957	gtex_liv	0.999981
375	ENSG00000225217	HSPA7	-1.59479	-0.0965414	0.11076	0.192059	0.148512	7.12006e-06	0.00010056	75	94	94	A2	Liver (GTEx)	EpiXcan	0.992957	gtex_liv	0.999981
376	ENSG00000170571	EMB	-1.59454	-0.395937	0.110815	0.0111666	0.0827251	0.000743828	0.00657428	6	10	10	A2	Liver (GTEx)	EpiXcan	0.992957	gtex_liv	0.999981
377	ENSG00000100908	EMC9	1.5941	0.0724047	0.110914	0.24307	0.45455	1.58949e-18	2.01836e-16	12	15	15	A2	Liver (GTEx)	EpiXcan	0.992957	gtex_liv	0.999981
378	ENSG00000152439	ZNF773	1.59248	0.107058	0.111277	0.0701528	0.120914	6.79429e-05	0.000760839	16	21	21	A2	Liver (GTEx)	EpiXcan	0.992957	gtex_liv	0.999981
379	ENSG00000123297	TSFM	-1.58678	-0.0883268	0.112563	0.107058	0.318444	6.80681e-12	2.94416e-10	13	16	16	A2	Liver (GTEx)	EpiXcan	0.992957	gtex_liv	0.999981
380	ENSG00000079335	CDC14A	-1.58515	-0.0830639	0.112932	0.223459	0.207384	4.81109e-08	1.04702e-06	43	54	54	A2	Liver (GTEx)	EpiXcan	0.992957	gtex_liv	0.999981
381	ENSG00000146733	PSPH	-1.57934	-0.10551	0.114258	0.0578206	0.204003	5.0562e-08	1.09348e-06	15	17	17	A2	Liver (GTEx)	EpiXcan	0.992957	gtex_liv	0.999981
382	ENSG00000189129	PLAC9	-1.57927	-0.237423	0.114274	0.0154918	0.014497	0.186539	0.713821	9	14	14	A2	Liver (GTEx)	EpiXcan	0.992957	gtex_liv	0.999981
383	ENSG00000112936	C7	1.5791	0.134502	0.114313	0.0471789	0.0424469	0.0247184	0.14452	20	23	23	A2	Liver (GTEx)	EpiXcan	0.992957	gtex_liv	0.999981
384	ENSG00000203727	SAMD5	1.57796	0.19121	0.114576	0.0458196	0.040173	0.0266512	0.153572	17	22	22	A2	Liver (GTEx)	EpiXcan	0.992957	gtex_liv	0.999981
385	ENSG00000008838	MED24	1.57753	0.176576	0.114673	0.0334825	0.0357152	0.0395905	0.214471	10	11	11	A2	Liver (GTEx)	EpiXcan	0.992957	gtex_liv	0.999981
386	ENSG00000196843	ARID5A	-1.5768	-0.323291	0.11484	0.0174549	0.0286086	0.057784	0.29268	8	11	11	A2	Liver (GTEx)	EpiXcan	0.992957	gtex_liv	0.999981
387	ENSG00000160145	KALRN	1.5759	0.094029	0.11505	0.138635	0.0894181	0.000637267	0.00573872	45	50	50	A2	Liver (GTEx)	EpiXcan	0.992957	gtex_liv	0.999981
388	ENSG00000196497	IPO4	-1.57295	-0.457696	0.115731	0.00509817	0.0181885	0.133708	0.565271	2	2	2	A2	Liver (GTEx)	EpiXcan	0.992957	gtex_liv	0.999981
389	ENSG00000156642	NPTN	-1.57283	-0.808025	0.115759	0.00347353	0.0191382	0.127472	0.545995	4	5	5	A2	Liver (GTEx)	EpiXcan	0.992957	gtex_liv	0.999981
390	ENSG00000169302	STK32A	-1.56767	-0.147987	0.116958	0.0533436	0.0404988	0.0268125	0.154437	26	28	28	A2	Liver (GTEx)	EpiXcan	0.992957	gtex_liv	0.999981
391	ENSG00000196743	GM2A	-1.56583	-0.192036	0.117389	0.0253173	0.0306436	0.0534267	0.274491	27	32	32	A2	Liver (GTEx)	EpiXcan	0.992957	gtex_liv	0.999981
392	ENSG00000166750	SLFN5	-1.56546	-0.0793425	0.117474	0.167915	0.385141	1.75038e-15	1.33115e-13	21	35	35	A2	Liver (GTEx)	EpiXcan	0.992957	gtex_liv	0.999981
393	ENSG00000136783	NIPSNAP3A	1.56449	0.177136	0.117701	0.0598709	0.0583911	0.00641453	0.0448855	26	30	30	A2	Liver (GTEx)	EpiXcan	0.992957	gtex_liv	0.999981
394	ENSG00000155254	MARVELD1	-1.56367	-0.271938	0.117896	0.0202672	0.0285453	0.0605743	0.304987	11	11	11	A2	Liver (GTEx)	EpiXcan	0.992957	gtex_liv	0.999981
395	ENSG00000157578	LCA5L	1.55969	0.162148	0.118833	0.0606642	0.0362489	0.036211	0.199125	25	33	33	A2	Liver (GTEx)	EpiXcan	0.992957	gtex_liv	0.999981
396	ENSG00000160781	PAQR6	-1.55623	-0.131268	0.119654	0.0841903	0.378988	5.93731e-15	4.02835e-13	11	16	16	A2	Liver (GTEx)	EpiXcan	0.992957	gtex_liv	0.999981
397	ENSG00000183864	TOB2	1.55561	0.72603	0.1198	0.00228651	0.0228863	0.0998888	0.453596	1	1	1	A2	Liver (GTEx)	EpiXcan	0.992957	gtex_liv	0.999981
398	ENSG00000161996	WDR90	-1.5549	-0.160119	0.11997	0.0684028	0.112399	0.000110894	0.00120194	22	28	28	A2	Liver (GTEx)	EpiXcan	0.992957	gtex_liv	0.999981
399	ENSG00000143198	MGST3	1.55428	0.238963	0.120117	0.0209044	0.13826	1.72865e-05	0.000225637	8	10	10	A2	Liver (GTEx)	EpiXcan	0.992957	gtex_liv	0.999981
400	ENSG00000143028	SYPL2	-1.55404	-0.0696799	0.120174	0.256166	0.515652	1.15183e-22	2.79692e-20	18	21	21	A2	Liver (GTEx)	EpiXcan	0.992957	gtex_liv	0.999981
401	ENSG00000180104	EXOC3	-1.55352	-0.194022	0.1203	0.0354691	0.125082	3.06844e-05	0.000374517	10	14	14	A2	Liver (GTEx)	EpiXcan	0.992957	gtex_liv	0.999981
402	ENSG00000170899	GSTA4	1.55303	0.125163	0.120415	0.101163	0.144897	6.88156e-07	1.19658e-05	42	48	48	A2	Liver (GTEx)	EpiXcan	0.992957	gtex_liv	0.999981
403	ENSG00000137411	VARS2	1.55202	0.287634	0.120656	0.0144614	0.120759	4.70902e-05	0.000550022	5	5	5	A2	Liver (GTEx)	EpiXcan	0.992957	gtex_liv	0.999981
404	ENSG00000160447	PKN3	1.54952	0.0805561	0.121258	0.195735	0.55588	2.1135e-26	9.43644e-24	13	15	15	A2	Liver (GTEx)	EpiXcan	0.992957	gtex_liv	0.999981
405	ENSG00000153885	KCTD15	-1.54862	-0.170985	0.121473	0.0585031	0.167215	2.12059e-06	3.36981e-05	13	15	15	A2	Liver (GTEx)	EpiXcan	0.992957	gtex_liv	0.999981
406	ENSG00000110169	HPX	-1.54541	-0.0807198	0.122246	0.163651	0.0305303	0.0561354	0.286177	51	56	56	A2	Liver (GTEx)	EpiXcan	0.992957	gtex_liv	0.999981
407	ENSG00000186272	ZNF17	1.5452	0.41997	0.122298	0.00614344	0.0136255	0.205874	0.760679	7	11	11	A2	Liver (GTEx)	EpiXcan	0.992957	gtex_liv	0.999981
408	ENSG00000151208	DLG5	-1.5448	-0.0763879	0.122395	0.235435	0.416269	8.20855e-17	7.56117e-15	17	18	18	A2	Liver (GTEx)	EpiXcan	0.992957	gtex_liv	0.999981
409	ENSG00000197122	SRC	-1.54459	-0.237655	0.122445	0.0156267	0.016888	0.148725	0.610696	6	8	8	A2	Liver (GTEx)	EpiXcan	0.992957	gtex_liv	0.999981
410	ENSG00000215302	AC127502.1	-1.54414	-0.0784136	0.122554	0.124408	0.0455035	0.0127611	0.0821516	43	52	52	A2	Liver (GTEx)	EpiXcan	0.992957	gtex_liv	0.999981
411	ENSG00000110074	FOXRED1	-1.5432	-0.102338	0.122783	0.116544	0.399846	2.57023e-18	3.12923e-16	41	55	55	A2	Liver (GTEx)	EpiXcan	0.992957	gtex_liv	0.999981
412	ENSG00000135778	NTPCR	1.54239	0.142973	0.12298	0.0865147	0.160088	1.49248e-06	2.45047e-05	16	20	20	A2	Liver (GTEx)	EpiXcan	0.992957	gtex_liv	0.999981
413	ENSG00000198646	NCOA6	-1.54173	-0.127917	0.12314	0.0708502	0.0878713	0.000836776	0.00729793	36	40	40	A2	Liver (GTEx)	EpiXcan	0.992957	gtex_liv	0.999981
414	ENSG00000167674	HDGFL2	-1.54052	-0.286683	0.123433	0.0238047	0.150549	4.69804e-06	6.92499e-05	18	24	24	A2	Liver (GTEx)	EpiXcan	0.992957	gtex_liv	0.999981
415	ENSG00000172469	MANEA	1.53851	0.108891	0.123924	0.117925	0.120873	1.77478e-05	0.000231089	35	43	43	A2	Liver (GTEx)	EpiXcan	0.992957	gtex_liv	0.999981
416	ENSG00000244219	TMEM225B	-1.53814	-0.25688	0.124015	0.031806	0.0160196	0.165761	0.659159	14	17	17	A2	Liver (GTEx)	EpiXcan	0.992957	gtex_liv	0.999981
417	ENSG00000101363	MANBAL	-1.53718	-0.0862684	0.124248	0.147859	0.0328366	0.0483593	0.252868	41	47	47	A2	Liver (GTEx)	EpiXcan	0.992957	gtex_liv	0.999981
418	ENSG00000133895	MEN1	-1.53553	-0.735747	0.124653	0.00303444	0.0140443	0.180341	0.696879	4	6	6	A2	Liver (GTEx)	EpiXcan	0.992957	gtex_liv	0.999981
419	ENSG00000183155	RABIF	1.53493	0.252298	0.124801	0.0266608	0.0778601	0.00167471	0.0136351	15	19	19	A2	Liver (GTEx)	EpiXcan	0.992957	gtex_liv	0.999981
420	ENSG00000107929	LARP4B	-1.5326	-0.297139	0.125375	0.0122133	0.012153	0.226921	0.804851	6	7	7	A2	Liver (GTEx)	EpiXcan	0.992957	gtex_liv	0.999981
421	ENSG00000198150	AC135178.1	-1.53257	-0.121279	0.125383	0.112737	0.283672	8.42347e-11	2.99715e-09	34	39	39	A2	Liver (GTEx)	EpiXcan	0.992957	gtex_liv	0.999981
422	ENSG00000183186	C2CD4C	1.52803	0.280215	0.126506	0.0182004	0.0962062	0.000337358	0.00327216	9	12	12	A2	Liver (GTEx)	EpiXcan	0.992957	gtex_liv	0.999981
423	ENSG00000136169	SETDB2	1.52692	0.105723	0.126782	0.0932601	0.0792038	0.00152198	0.0124682	19	23	23	A2	Liver (GTEx)	EpiXcan	0.992957	gtex_liv	0.999981
424	ENSG00000182511	FES	1.52564	0.376427	0.1271	0.00937609	0.032535	0.0435572	0.233041	1	2	2	A2	Liver (GTEx)	EpiXcan	0.992957	gtex_liv	0.999981
425	ENSG00000108479	GALK1	1.52055	0.0907163	0.128373	0.111025	0.303025	1.13333e-11	4.69654e-10	15	16	16	A2	Liver (GTEx)	EpiXcan	0.992957	gtex_liv	0.999981
426	ENSG00000083097	DOPEY1	-1.51901	-0.127672	0.12876	0.0646584	0.179762	1.8658e-07	3.62195e-06	16	19	19	A2	Liver (GTEx)	EpiXcan	0.992957	gtex_liv	0.999981
427	ENSG00000253731	PCDHGA6	1.51815	0.10797	0.128976	0.134499	0.0370719	0.0322548	0.181111	49	57	57	A2	Liver (GTEx)	EpiXcan	0.992957	gtex_liv	0.999981
428	ENSG00000225783	MIAT	1.51767	0.175884	0.129098	0.030333	0.106071	0.000208685	0.00212539	7	7	7	A2	Liver (GTEx)	EpiXcan	0.992957	gtex_liv	0.999981
429	ENSG00000113273	ARSB	-1.51404	-0.0903626	0.130016	0.156091	0.437766	3.32742e-18	3.90296e-16	46	55	55	A2	Liver (GTEx)	EpiXcan	0.992957	gtex_liv	0.999981
430	ENSG00000125863	MKKS	1.51325	0.210242	0.130216	0.0440005	0.0329391	0.0477643	0.250135	19	29	29	A2	Liver (GTEx)	EpiXcan	0.992957	gtex_liv	0.999981
431	ENSG00000272501	AL662844.4	1.51275	0.188656	0.130342	0.0198592	0.159413	3.0446e-06	4.70316e-05	10	16	16	A2	Liver (GTEx)	EpiXcan	0.992957	gtex_liv	0.999981
432	ENSG00000125247	TMTC4	-1.51183	-0.554077	0.130576	0.00556805	0.0226339	0.0965992	0.441993	4	5	5	A2	Liver (GTEx)	EpiXcan	0.992957	gtex_liv	0.999981
433	ENSG00000159363	ATP13A2	1.51128	0.155512	0.130718	0.0267629	0.0945223	0.000518311	0.00480542	3	4	4	A2	Liver (GTEx)	EpiXcan	0.992957	gtex_liv	0.999981
434	ENSG00000094975	SUCO	-1.51094	-0.0655543	0.130803	0.139747	0.0898026	0.000785121	0.00691276	41	47	47	A2	Liver (GTEx)	EpiXcan	0.992957	gtex_liv	0.999981
435	ENSG00000136628	EPRS	-1.51051	-1.75518	0.130914	0.000374891	0.0105788	0.256898	0.861787	2	2	2	A2	Liver (GTEx)	EpiXcan	0.992957	gtex_liv	0.999981
436	ENSG00000229186	ADAM1A	-1.50989	-0.102647	0.131071	0.10255	0.220614	2.43563e-08	5.63738e-07	31	42	42	A2	Liver (GTEx)	EpiXcan	0.992957	gtex_liv	0.999981
437	ENSG00000139531	SUOX	1.50957	0.238585	0.131153	0.0170311	0.0540068	0.010844	0.0711671	4	4	4	A2	Liver (GTEx)	EpiXcan	0.992957	gtex_liv	0.999981
438	ENSG00000183762	KREMEN1	-1.50649	-0.135	0.131942	0.0670353	0.0265669	0.0717677	0.347807	20	23	23	A2	Liver (GTEx)	EpiXcan	0.992957	gtex_liv	0.999981
439	ENSG00000156603	MED19	-1.50363	-0.104903	0.132678	0.0929214	0.241249	2.77488e-09	7.69681e-08	23	26	26	A2	Liver (GTEx)	EpiXcan	0.992957	gtex_liv	0.999981
440	ENSG00000125611	CHCHD5	-1.5028	-0.302694	0.132891	0.0149216	0.0106317	0.256286	0.860874	8	10	10	A2	Liver (GTEx)	EpiXcan	0.992957	gtex_liv	0.999981
441	ENSG00000205583	STAG3L1	-1.50248	-0.183937	0.132974	0.0430504	0.183424	3.66311e-07	6.72428e-06	12	18	18	A2	Liver (GTEx)	EpiXcan	0.992957	gtex_liv	0.999981
442	ENSG00000107862	GBF1	1.5024	0.126919	0.132995	0.0737231	0.10629	0.000119425	0.00128895	18	19	19	A2	Liver (GTEx)	EpiXcan	0.992957	gtex_liv	0.999981
443	ENSG00000167136	ENDOG	-1.50237	-0.23311	0.133002	0.0265882	0.193685	3.39433e-07	6.28928e-06	7	12	12	A2	Liver (GTEx)	EpiXcan	0.992957	gtex_liv	0.999981
444	ENSG00000177119	ANO6	1.5018	0.323245	0.133149	0.00878194	0.0105789	0.261792	0.869769	11	13	13	A2	Liver (GTEx)	EpiXcan	0.992957	gtex_liv	0.999981
445	ENSG00000182919	C11orf54	1.49685	0.0910678	0.134434	0.106149	0.111855	0.000174548	0.00181239	31	33	33	A2	Liver (GTEx)	EpiXcan	0.992957	gtex_liv	0.999981
446	ENSG00000170855	TRIAP1	-1.49639	-0.132288	0.134553	0.0732503	0.0368699	0.0349658	0.193242	33	37	37	A2	Liver (GTEx)	EpiXcan	0.992957	gtex_liv	0.999981
447	ENSG00000128815	WDFY4	1.49596	0.229778	0.134664	0.0201527	0.0325027	0.0450174	0.239464	29	31	31	A2	Liver (GTEx)	EpiXcan	0.992957	gtex_liv	0.999981
448	ENSG00000169180	XPO6	-1.49531	-0.0901933	0.134833	0.211757	0.114328	0.000137667	0.00146461	64	72	72	A2	Liver (GTEx)	EpiXcan	0.992957	gtex_liv	0.999981
449	ENSG00000104290	FZD3	-1.49509	-0.374639	0.134891	0.0126038	0.0109539	0.241918	0.836643	7	8	8	A2	Liver (GTEx)	EpiXcan	0.992957	gtex_liv	0.999981
450	ENSG00000001461	NIPAL3	-1.49505	-0.199815	0.134902	0.0455188	0.124511	6.00214e-05	0.000679833	19	24	24	A2	Liver (GTEx)	EpiXcan	0.992957	gtex_liv	0.999981
451	ENSG00000127399	LRRC61	1.49358	0.0770111	0.135286	0.15325	0.413424	1.07377e-16	9.58842e-15	14	16	16	A2	Liver (GTEx)	EpiXcan	0.992957	gtex_liv	0.999981
452	ENSG00000197859	ADAMTSL2	1.4932	0.524995	0.135384	0.00599895	0.0157394	0.169677	0.669469	8	11	11	A2	Liver (GTEx)	EpiXcan	0.992957	gtex_liv	0.999981
453	ENSG00000197008	ZNF138	1.49089	0.113091	0.13599	0.0864981	0.142676	1.49251e-05	0.000198062	43	60	60	A2	Liver (GTEx)	EpiXcan	0.992957	gtex_liv	0.999981
454	ENSG00000125505	MBOAT7	-1.49079	-0.140482	0.136016	0.0524079	0.101419	0.000353902	0.00340687	47	60	60	A2	Liver (GTEx)	EpiXcan	0.992957	gtex_liv	0.999981
455	ENSG00000157106	SMG1	-1.48933	-1.91131	0.1364	0.000462589	0.0528752	0.00907444	0.060789	1	3	3	A2	Liver (GTEx)	EpiXcan	0.992957	gtex_liv	0.999981
456	ENSG00000129347	KRI1	-1.48908	-0.098574	0.136467	0.10571	0.17621	8.98697e-07	1.52437e-05	16	19	19	A2	Liver (GTEx)	EpiXcan	0.992957	gtex_liv	0.999981
457	ENSG00000136490	LIMD2	-1.48847	-0.20294	0.136628	0.0517444	0.0632934	0.0013761	0.0114188	6	7	7	A2	Liver (GTEx)	EpiXcan	0.992957	gtex_liv	0.999981
458	ENSG00000176953	NFATC2IP	1.4881	0.190833	0.136725	0.0481173	0.0303644	0.055008	0.280947	27	41	41	A2	Liver (GTEx)	EpiXcan	0.992957	gtex_liv	0.999981
459	ENSG00000167554	ZNF610	1.48473	1.55816	0.137616	0.000309362	0.0117575	0.232789	0.818398	4	6	6	A2	Liver (GTEx)	EpiXcan	0.992957	gtex_liv	0.999981
460	ENSG00000182150	ERCC6L2	-1.48454	-0.105851	0.137665	0.103977	0.235448	4.20898e-09	1.11602e-07	44	51	51	A2	Liver (GTEx)	EpiXcan	0.992957	gtex_liv	0.999981
461	ENSG00000002016	RAD52	-1.48399	-0.163331	0.137811	0.05389	0.0275456	0.0674607	0.331225	19	28	28	A2	Liver (GTEx)	EpiXcan	0.992957	gtex_liv	0.999981
462	ENSG00000175581	MRPL48	1.48376	0.275479	0.137872	0.0142447	0.063706	0.00540445	0.0387584	4	5	5	A2	Liver (GTEx)	EpiXcan	0.992957	gtex_liv	0.999981
463	ENSG00000110700	RPS13	1.4832	0.6332	0.13802	0.00271201	0.0196071	0.122646	0.530481	7	11	11	A2	Liver (GTEx)	EpiXcan	0.992957	gtex_liv	0.999981
464	ENSG00000198937	CCDC167	-1.47947	-0.186858	0.139016	0.052353	0.0131901	0.208969	0.768016	25	35	35	A2	Liver (GTEx)	EpiXcan	0.992957	gtex_liv	0.999981
465	ENSG00000266010	GATA6-AS1	1.47915	0.725154	0.1391	0.00310255	0.140708	1.7071e-05	0.000223537	1	2	2	A2	Liver (GTEx)	EpiXcan	0.992957	gtex_liv	0.999981
466	ENSG00000072201	LNX1	1.47779	0.177286	0.139464	0.0433547	0.0192207	0.126866	0.544142	10	11	11	A2	Liver (GTEx)	EpiXcan	0.992957	gtex_liv	0.999981
467	ENSG00000151748	SAV1	-1.47734	-0.380885	0.139584	0.0123891	0.0493625	0.0129528	0.0831539	9	14	14	A2	Liver (GTEx)	EpiXcan	0.992957	gtex_liv	0.999981
468	ENSG00000137414	FAM8A1	1.47552	0.249575	0.140072	0.0149663	0.102797	0.000214937	0.00218265	10	14	14	A2	Liver (GTEx)	EpiXcan	0.992957	gtex_liv	0.999981
469	ENSG00000140474	ULK3	1.47382	0.20305	0.140531	0.0214727	0.138532	2.51595e-05	0.000315143	10	14	14	A2	Liver (GTEx)	EpiXcan	0.992957	gtex_liv	0.999981
470	ENSG00000133706	LARS	-1.47329	-0.122166	0.140674	0.113915	0.119726	4.82105e-05	0.00056027	42	53	53	A2	Liver (GTEx)	EpiXcan	0.992957	gtex_liv	0.999981
471	ENSG00000154945	ANKRD40	-1.47237	-0.482374	0.140921	0.00646748	0.0418056	0.0228466	0.135368	3	4	4	A2	Liver (GTEx)	EpiXcan	0.992957	gtex_liv	0.999981
472	ENSG00000131401	NAPSB	-1.47173	-0.106768	0.141093	0.156897	0.14707	2.71616e-06	4.23837e-05	26	32	32	A2	Liver (GTEx)	EpiXcan	0.992957	gtex_liv	0.999981
473	ENSG00000169660	HEXDC	-1.4675	-0.103922	0.142241	0.0743615	0.182526	2.88357e-07	5.42276e-06	15	17	17	A2	Liver (GTEx)	EpiXcan	0.992957	gtex_liv	0.999981
474	ENSG00000050130	JKAMP	1.4661	0.32267	0.14262	0.0156455	0.0168773	0.152209	0.622372	9	11	11	A2	Liver (GTEx)	EpiXcan	0.992957	gtex_liv	0.999981
475	ENSG00000156502	SUPV3L1	-1.46598	-0.193199	0.142653	0.0197511	0.011616	0.2427	0.837278	13	17	17	A2	Liver (GTEx)	EpiXcan	0.992957	gtex_liv	0.999981
476	ENSG00000167207	NOD2	-1.46573	-0.12463	0.142723	0.101658	0.305632	3.0905e-12	1.40709e-10	7	10	10	A2	Liver (GTEx)	EpiXcan	0.992957	gtex_liv	0.999981
477	ENSG00000119041	GTF3C3	1.46544	1.11153	0.1428	0.000646503	0.0205917	0.114528	0.504353	1	2	2	A2	Liver (GTEx)	EpiXcan	0.992957	gtex_liv	0.999981
478	ENSG00000164251	F2RL1	-1.46418	-0.158495	0.143145	0.034783	0.186211	3.56274e-07	6.55743e-06	10	14	14	A2	Liver (GTEx)	EpiXcan	0.992957	gtex_liv	0.999981
479	ENSG00000134825	TMEM258	-1.46417	-0.145635	0.143147	0.0775082	0.0110757	0.246932	0.845579	43	53	53	A2	Liver (GTEx)	EpiXcan	0.992957	gtex_liv	0.999981
480	ENSG00000203875	SNHG5	1.46348	0.0375973	0.143337	0.51387	0.620125	2.30184e-32	3.18598e-29	36	40	40	A2	Liver (GTEx)	EpiXcan	0.992957	gtex_liv	0.999981
481	ENSG00000113838	TBCCD1	-1.4628	-0.33418	0.143523	0.0099514	0.016165	0.139723	0.584189	3	3	3	A2	Liver (GTEx)	EpiXcan	0.992957	gtex_liv	0.999981
482	ENSG00000174547	MRPL11	-1.45978	-0.111305	0.144349	0.109855	0.0297366	0.0576879	0.292368	47	55	55	A2	Liver (GTEx)	EpiXcan	0.992957	gtex_liv	0.999981
483	ENSG00000196792	STRN3	-1.45966	-0.270462	0.144383	0.0231241	0.0201249	0.116443	0.51051	11	14	14	A2	Liver (GTEx)	EpiXcan	0.992957	gtex_liv	0.999981
484	ENSG00000171943	SRGAP2C	1.45584	0.210848	0.145437	0.0306466	0.237577	1.49398e-09	4.33506e-08	13	18	18	A2	Liver (GTEx)	EpiXcan	0.992957	gtex_liv	0.999981
485	ENSG00000169855	ROBO1	1.45466	0.207298	0.145764	0.0167323	0.0564336	0.00841651	0.0570484	21	23	23	A2	Liver (GTEx)	EpiXcan	0.992957	gtex_liv	0.999981
486	ENSG00000077157	PPP1R12B	1.45396	0.334698	0.145959	0.0178532	0.0199242	0.0960862	0.440666	7	8	8	A2	Liver (GTEx)	EpiXcan	0.992957	gtex_liv	0.999981
487	ENSG00000183891	TTC32	-1.45363	-0.0775028	0.14605	0.171154	0.304875	1.93321e-13	1.06159e-11	31	35	35	A2	Liver (GTEx)	EpiXcan	0.992957	gtex_liv	0.999981
488	ENSG00000095485	CWF19L1	-1.453	-0.069283	0.146223	0.185068	0.397869	1.34835e-16	1.1887e-14	10	14	14	A2	Liver (GTEx)	EpiXcan	0.992957	gtex_liv	0.999981
489	ENSG00000122481	RWDD3	1.45197	0.173423	0.146509	0.0239799	0.13022	3.15525e-05	0.000383422	4	7	7	A2	Liver (GTEx)	EpiXcan	0.992957	gtex_liv	0.999981
490	ENSG00000198185	ZNF334	-1.45108	-0.0782174	0.146758	0.156105	0.156396	1.79104e-06	2.87919e-05	24	32	32	A2	Liver (GTEx)	EpiXcan	0.992957	gtex_liv	0.999981
491	ENSG00000153012	LGI2	1.4497	0.17898	0.147142	0.0239123	0.0579848	0.00706609	0.048852	16	21	21	A2	Liver (GTEx)	EpiXcan	0.992957	gtex_liv	0.999981
492	ENSG00000158683	PKD1L1	1.44895	0.251211	0.147353	0.013868	0.160599	3.7155e-06	5.6222e-05	4	5	5	A2	Liver (GTEx)	EpiXcan	0.992957	gtex_liv	0.999981
493	ENSG00000150967	ABCB9	1.44765	0.141422	0.147714	0.0712123	0.241447	2.71981e-09	7.55922e-08	25	35	35	A2	Liver (GTEx)	EpiXcan	0.992957	gtex_liv	0.999981
494	ENSG00000122557	HERPUD2	1.446	0.129873	0.148176	0.0552589	0.262087	4.93811e-10	1.52905e-08	32	43	43	A2	Liver (GTEx)	EpiXcan	0.992957	gtex_liv	0.999981
495	ENSG00000113569	NUP155	1.44459	0.208643	0.148573	0.0347057	0.0632131	0.0054983	0.0392886	50	56	55	A2	Liver (GTEx)	EpiXcan	0.992957	gtex_liv	0.999981
496	ENSG00000157778	PSMG3	-1.44389	-0.56154	0.148771	0.00257839	0.0184577	0.121012	0.526209	5	7	7	A2	Liver (GTEx)	EpiXcan	0.992957	gtex_liv	0.999981
497	ENSG00000117477	CCDC181	-1.44146	-0.376584	0.149456	0.0113891	0.0341304	0.0397772	0.215398	5	5	5	A2	Liver (GTEx)	EpiXcan	0.992957	gtex_liv	0.999981
498	ENSG00000105737	GRIK5	-1.44108	-0.204853	0.149561	0.049914	0.0854681	0.00111004	0.00941426	18	20	20	A2	Liver (GTEx)	EpiXcan	0.992957	gtex_liv	0.999981
499	ENSG00000242612	DECR2	-1.44093	-0.0996982	0.149605	0.112084	0.335543	7.41187e-13	3.78552e-11	20	28	28	A2	Liver (GTEx)	EpiXcan	0.992957	gtex_liv	0.999981
500	ENSG00000218739	CEBPZOS	-1.44069	-0.11474	0.149673	0.122064	0.0554029	0.0078526	0.0536201	33	43	43	A2	Liver (GTEx)	EpiXcan	0.992957	gtex_liv	0.999981
501	ENSG00000256383	AC020910.2	-1.43945	-0.161243	0.150023	0.0389352	0.106355	0.00016381	0.00171029	5	6	6	A2	Liver (GTEx)	EpiXcan	0.992957	gtex_liv	0.999981
502	ENSG00000008516	MMP25	1.43892	0.277909	0.150172	0.019488	0.0252907	0.07651	0.366569	4	5	5	A2	Liver (GTEx)	EpiXcan	0.992957	gtex_liv	0.999981
503	ENSG00000198168	SVIP	1.43843	0.0982766	0.150312	0.132391	0.0347793	0.0346426	0.191949	70	80	80	A2	Liver (GTEx)	EpiXcan	0.992957	gtex_liv	0.999981
504	ENSG00000161896	IP6K3	1.43748	0.339489	0.15058	0.0149873	0.0787559	0.00107338	0.00912093	3	5	5	A2	Liver (GTEx)	EpiXcan	0.992957	gtex_liv	0.999981
505	ENSG00000130702	LAMA5	-1.435	-0.119624	0.151288	0.0932404	0.35756	4.28376e-14	2.57789e-12	17	25	25	A2	Liver (GTEx)	EpiXcan	0.992957	gtex_liv	0.999981
506	ENSG00000168575	SLC20A2	1.43366	0.197029	0.151671	0.036157	0.0946862	0.000457164	0.00430156	9	11	11	A2	Liver (GTEx)	EpiXcan	0.992957	gtex_liv	0.999981
507	ENSG00000162971	TYW5	-1.43347	-0.178949	0.151724	0.0324972	0.0493673	0.0145684	0.0919059	9	10	10	A2	Liver (GTEx)	EpiXcan	0.992957	gtex_liv	0.999981
508	ENSG00000133065	SLC41A1	-1.43324	-0.327129	0.151789	0.0075263	0.0216352	0.10385	0.466622	4	6	6	A2	Liver (GTEx)	EpiXcan	0.992957	gtex_liv	0.999981
509	ENSG00000163832	ELP6	-1.43137	-0.2246	0.152326	0.0148258	0.0298582	0.0499513	0.25972	7	8	8	A2	Liver (GTEx)	EpiXcan	0.992957	gtex_liv	0.999981
510	ENSG00000186501	TMEM222	1.43043	0.194361	0.152593	0.0516933	0.102705	5.17085e-05	0.000594927	12	15	15	A2	Liver (GTEx)	EpiXcan	0.992957	gtex_liv	0.999981
511	ENSG00000188976	NOC2L	1.42898	0.34874	0.15301	0.0107597	0.08386	0.00123284	0.0103668	2	4	4	A2	Liver (GTEx)	EpiXcan	0.992957	gtex_liv	0.999981
512	ENSG00000225507	AC069282.1	1.42897	0.168724	0.153012	0.029931	0.188592	1.98624e-07	3.82488e-06	7	8	8	A2	Liver (GTEx)	EpiXcan	0.992957	gtex_liv	0.999981
513	ENSG00000136235	GPNMB	1.42782	0.162728	0.153343	0.0283174	0.0103092	0.271202	0.884474	15	17	17	A2	Liver (GTEx)	EpiXcan	0.992957	gtex_liv	0.999981
514	ENSG00000149531	FRG1BP	1.42626	0.342948	0.153792	0.0137287	0.0407117	0.0262984	0.151855	9	22	22	A2	Liver (GTEx)	EpiXcan	0.992957	gtex_liv	0.999981
515	ENSG00000185201	IFITM2	1.42553	0.169824	0.154003	0.0499683	0.0700687	0.00356051	0.0266528	11	13	13	A2	Liver (GTEx)	EpiXcan	0.992957	gtex_liv	0.999981
516	ENSG00000137076	TLN1	-1.42551	-0.243059	0.154009	0.0138683	0.0708068	0.00289532	0.0221404	3	4	4	A2	Liver (GTEx)	EpiXcan	0.992957	gtex_liv	0.999981
517	ENSG00000086065	CHMP5	1.42469	1.01661	0.154246	0.00121194	0.0132615	0.207418	0.764344	3	7	7	A2	Liver (GTEx)	EpiXcan	0.992957	gtex_liv	0.999981
518	ENSG00000122877	EGR2	-1.42455	-0.620572	0.154289	0.00178142	0.0153917	0.172698	0.678681	6	6	6	A2	Liver (GTEx)	EpiXcan	0.992957	gtex_liv	0.999981
519	ENSG00000186517	ARHGAP30	1.42449	0.152865	0.154305	0.0597824	0.0200811	0.121234	0.526349	21	28	28	A2	Liver (GTEx)	EpiXcan	0.992957	gtex_liv	0.999981
520	ENSG00000176994	SMCR8	1.42341	0.22891	0.154618	0.0250379	0.0276847	0.0528405	0.271984	16	18	18	A2	Liver (GTEx)	EpiXcan	0.992957	gtex_liv	0.999981
521	ENSG00000100197	CYP2D6	1.42337	0.182945	0.154628	0.024487	0.122418	6.78986e-05	0.000760839	12	14	14	A2	Liver (GTEx)	EpiXcan	0.992957	gtex_liv	0.999981
522	ENSG00000186470	BTN3A2	-1.42306	-0.0550933	0.154719	0.332911	0.507344	4.51962e-23	1.27665e-20	45	54	54	A2	Liver (GTEx)	EpiXcan	0.992957	gtex_liv	0.999981
523	ENSG00000182446	NPLOC4	-1.42274	-0.103915	0.154811	0.105374	0.0543863	0.0103665	0.0683579	37	47	47	A2	Liver (GTEx)	EpiXcan	0.992957	gtex_liv	0.999981
524	ENSG00000139880	CDH24	1.42271	0.146536	0.154821	0.047387	0.039098	0.0277625	0.158982	33	36	36	A2	Liver (GTEx)	EpiXcan	0.992957	gtex_liv	0.999981
525	ENSG00000100376	FAM118A	-1.42036	-0.0600159	0.155504	0.296308	0.522418	2.26616e-25	8.71277e-23	20	24	24	A2	Liver (GTEx)	EpiXcan	0.992957	gtex_liv	0.999981
526	ENSG00000152556	PFKM	-1.4201	-0.0746323	0.155578	0.166719	0.0335835	0.0386408	0.210562	64	71	71	A2	Liver (GTEx)	EpiXcan	0.992957	gtex_liv	0.999981
527	ENSG00000062524	LTK	1.41995	0.150941	0.155622	0.0280009	0.112122	0.000141327	0.00149893	12	14	14	A2	Liver (GTEx)	EpiXcan	0.992957	gtex_liv	0.999981
528	ENSG00000254685	FPGT	1.41973	0.100444	0.155687	0.0866601	0.186736	4.23479e-07	7.65192e-06	17	17	17	A2	Liver (GTEx)	EpiXcan	0.992957	gtex_liv	0.999981
529	ENSG00000233937	AC008443.1	-1.41957	-0.186802	0.155732	0.0312963	0.0687856	0.00354998	0.0265883	37	48	48	A2	Liver (GTEx)	EpiXcan	0.992957	gtex_liv	0.999981
530	ENSG00000136425	CIB2	1.41792	0.064402	0.156214	0.198951	0.337658	1.15181e-13	6.48055e-12	84	100	100	A2	Liver (GTEx)	EpiXcan	0.992957	gtex_liv	0.999981
531	ENSG00000181396	OGFOD3	-1.41747	-0.242048	0.156344	0.024574	0.0971029	0.000306515	0.00300034	17	20	20	A2	Liver (GTEx)	EpiXcan	0.992957	gtex_liv	0.999981
532	ENSG00000166938	DIS3L	-1.41743	-0.26632	0.156358	0.0240607	0.0688057	0.00237715	0.0185993	20	21	21	A2	Liver (GTEx)	EpiXcan	0.992957	gtex_liv	0.999981
533	ENSG00000196417	ZNF765	-1.41659	-0.344996	0.156603	0.00784355	0.0103386	0.254373	0.858309	3	5	5	A2	Liver (GTEx)	EpiXcan	0.992957	gtex_liv	0.999981
534	ENSG00000115339	GALNT3	1.41636	0.111998	0.15667	0.0852916	0.0863876	0.000824493	0.00721809	67	80	80	A2	Liver (GTEx)	EpiXcan	0.992957	gtex_liv	0.999981
535	ENSG00000126464	PRR12	-1.4151	-0.305064	0.157038	0.0165165	0.117229	8.09319e-05	0.00089902	15	22	22	A2	Liver (GTEx)	EpiXcan	0.992957	gtex_liv	0.999981
536	ENSG00000151725	CENPU	1.41479	0.110132	0.15713	0.101951	0.0662157	0.00360712	0.0269725	18	20	20	A2	Liver (GTEx)	EpiXcan	0.992957	gtex_liv	0.999981
537	ENSG00000006625	GGCT	1.41307	0.143172	0.157636	0.0512582	0.105705	0.000236252	0.00237934	14	15	15	A2	Liver (GTEx)	EpiXcan	0.992957	gtex_liv	0.999981
538	ENSG00000004534	RBM6	-1.41302	-0.0788905	0.15765	0.138141	0.312346	2.2967e-12	1.07032e-10	34	50	50	A2	Liver (GTEx)	EpiXcan	0.992957	gtex_liv	0.999981
539	ENSG00000066379	ZNRD1	1.41133	0.168796	0.158148	0.0508406	0.0128483	0.208857	0.767807	42	63	63	A2	Liver (GTEx)	EpiXcan	0.992957	gtex_liv	0.999981
540	ENSG00000143845	ETNK2	1.41066	0.132003	0.158345	0.0760617	0.050148	0.0109904	0.0719236	25	32	32	A2	Liver (GTEx)	EpiXcan	0.992957	gtex_liv	0.999981
541	ENSG00000125991	ERGIC3	1.41049	0.0656899	0.158394	0.143696	0.0425503	0.0171612	0.105756	58	65	65	A2	Liver (GTEx)	EpiXcan	0.992957	gtex_liv	0.999981
542	ENSG00000071242	RPS6KA2	1.408	0.387194	0.15913	0.00707551	0.0182802	0.139748	0.584189	9	11	11	A2	Liver (GTEx)	EpiXcan	0.992957	gtex_liv	0.999981
543	ENSG00000269737	AL691432.1	-1.40729	-0.24588	0.159343	0.0168191	0.248763	2.52904e-10	8.25577e-09	17	35	35	A2	Liver (GTEx)	EpiXcan	0.992957	gtex_liv	0.999981
544	ENSG00000122778	KIAA1549	1.40433	0.152818	0.160222	0.0351289	0.112098	0.000133869	0.00142529	11	14	14	A2	Liver (GTEx)	EpiXcan	0.992957	gtex_liv	0.999981
545	ENSG00000171723	GPHN	1.40407	0.148535	0.160298	0.0792278	0.120213	9.91713e-05	0.00108594	39	46	46	A2	Liver (GTEx)	EpiXcan	0.992957	gtex_liv	0.999981
546	ENSG00000144681	STAC	1.40273	0.219959	0.160698	0.0328206	0.108509	0.000229985	0.00232352	11	16	16	A2	Liver (GTEx)	EpiXcan	0.992957	gtex_liv	0.999981
547	ENSG00000182512	GLRX5	1.40256	0.27595	0.160749	0.0171508	0.0268863	0.0688652	0.336735	5	6	6	A2	Liver (GTEx)	EpiXcan	0.992957	gtex_liv	0.999981
548	ENSG00000078618	NRDC	1.40198	0.0703893	0.160921	0.157561	0.183725	1.45928e-07	2.89376e-06	11	18	18	A2	Liver (GTEx)	EpiXcan	0.992957	gtex_liv	0.999981
549	ENSG00000113318	MSH3	1.40098	0.0857673	0.161221	0.10723	0.202661	4.27791e-09	1.12997e-07	13	16	16	A2	Liver (GTEx)	EpiXcan	0.992957	gtex_liv	0.999981
550	ENSG00000168661	ZNF30	1.39903	0.20096	0.161803	0.0244013	0.0994732	0.000295364	0.00290144	14	15	15	A2	Liver (GTEx)	EpiXcan	0.992957	gtex_liv	0.999981
551	ENSG00000059145	UNKL	-1.39838	-0.208442	0.161998	0.0191984	0.0195659	0.124919	0.538295	10	12	12	A2	Liver (GTEx)	EpiXcan	0.992957	gtex_liv	0.999981
552	ENSG00000188636	RTL6	1.39472	0.22043	0.163099	0.0263988	0.089236	0.000431465	0.00408196	14	19	19	A2	Liver (GTEx)	EpiXcan	0.992957	gtex_liv	0.999981
553	ENSG00000149196	HIKESHI	-1.3943	-0.088115	0.163227	0.0873761	0.143747	1.50854e-05	0.000199998	19	25	25	A2	Liver (GTEx)	EpiXcan	0.992957	gtex_liv	0.999981
554	ENSG00000166321	NUDT13	-1.393	-0.0935734	0.16362	0.0505362	0.195791	1.63564e-07	3.20227e-06	9	11	11	A2	Liver (GTEx)	EpiXcan	0.992957	gtex_liv	0.999981
555	ENSG00000148300	REXO4	-1.39187	-0.358081	0.163962	0.0140324	0.0995678	0.000420002	0.00397623	14	20	20	A2	Liver (GTEx)	EpiXcan	0.992957	gtex_liv	0.999981
556	ENSG00000080345	RIF1	1.39136	0.0853309	0.164117	0.126331	0.010613	0.257474	0.862881	58	65	65	A2	Liver (GTEx)	EpiXcan	0.992957	gtex_liv	0.999981
557	ENSG00000167703	SLC43A2	-1.39067	-0.502927	0.164326	0.00423553	0.0148836	0.174644	0.681297	7	9	9	A2	Liver (GTEx)	EpiXcan	0.992957	gtex_liv	0.999981
558	ENSG00000167528	ZNF641	-1.39049	-0.149446	0.164379	0.0261978	0.0168089	0.156538	0.634821	13	15	15	A2	Liver (GTEx)	EpiXcan	0.992957	gtex_liv	0.999981
559	ENSG00000128908	INO80	1.39009	0.326467	0.164502	0.0107751	0.0476664	0.0141506	0.0895558	12	15	15	A2	Liver (GTEx)	EpiXcan	0.992957	gtex_liv	0.999981
560	ENSG00000224934	AL391684.1	1.38946	0.213046	0.164693	0.0201571	0.012861	0.186933	0.714184	7	8	8	A2	Liver (GTEx)	EpiXcan	0.992957	gtex_liv	0.999981
561	ENSG00000146830	GIGYF1	1.38932	0.134057	0.164734	0.0285324	0.0140065	0.101945	0.46042	11	13	13	A2	Liver (GTEx)	EpiXcan	0.992957	gtex_liv	0.999981
562	ENSG00000198680	TUSC1	-1.38883	-0.901086	0.164883	0.00183135	0.0173308	0.130519	0.556021	3	4	4	A2	Liver (GTEx)	EpiXcan	0.992957	gtex_liv	0.999981
563	ENSG00000198718	TOGARAM1	-1.38718	-0.16427	0.165387	0.0431014	0.0126029	0.211138	0.772295	13	15	15	A2	Liver (GTEx)	EpiXcan	0.992957	gtex_liv	0.999981
564	ENSG00000135972	MRPS9	-1.38691	-0.248273	0.165469	0.0125902	0.0691564	0.00335844	0.025332	9	13	13	A2	Liver (GTEx)	EpiXcan	0.992957	gtex_liv	0.999981
565	ENSG00000206559	ZCWPW2	1.38606	0.649812	0.16573	0.00385377	0.0101604	0.272277	0.886517	3	5	5	A2	Liver (GTEx)	EpiXcan	0.992957	gtex_liv	0.999981
566	ENSG00000169976	SF3B5	1.38537	0.191209	0.165941	0.0244173	0.0991411	0.00034152	0.00330789	3	3	3	A2	Liver (GTEx)	EpiXcan	0.992957	gtex_liv	0.999981
567	ENSG00000131100	ATP6V1E1	-1.38455	-0.104756	0.16619	0.0493028	0.0321926	0.0488481	0.254942	31	40	40	A2	Liver (GTEx)	EpiXcan	0.992957	gtex_liv	0.999981
568	ENSG00000243708	PLA2G4B	1.38364	0.162931	0.166469	0.0283179	0.0470232	0.0166374	0.103079	14	18	18	A2	Liver (GTEx)	EpiXcan	0.992957	gtex_liv	0.999981
569	ENSG00000139410	SDSL	-1.38188	-0.316977	0.167007	0.00975347	0.0416895	0.0197574	0.119391	6	7	7	A2	Liver (GTEx)	EpiXcan	0.992957	gtex_liv	0.999981
570	ENSG00000068001	HYAL2	1.37932	0.141335	0.167797	0.0156158	0.0395757	0.0201503	0.121261	4	7	7	A2	Liver (GTEx)	EpiXcan	0.992957	gtex_liv	0.999981
571	ENSG00000141448	GATA6	1.37829	0.270972	0.168113	0.0126614	0.0127784	0.217859	0.787718	5	7	7	A2	Liver (GTEx)	EpiXcan	0.992957	gtex_liv	0.999981
572	ENSG00000090006	LTBP4	-1.37765	-0.297907	0.168313	0.0142518	0.0544159	0.00982135	0.0652507	12	17	17	A2	Liver (GTEx)	EpiXcan	0.992957	gtex_liv	0.999981
573	ENSG00000160014	CALM3	1.37723	0.155273	0.168442	0.0442147	0.0426703	0.0192944	0.116873	15	19	19	A2	Liver (GTEx)	EpiXcan	0.992957	gtex_liv	0.999981
574	ENSG00000179698	WDR97	-1.37657	-0.0860658	0.168644	0.160116	0.234293	3.13745e-09	8.6505e-08	25	34	34	A2	Liver (GTEx)	EpiXcan	0.992957	gtex_liv	0.999981
575	ENSG00000153208	MERTK	-1.37571	-0.110347	0.168911	0.0698227	0.234027	1.18067e-08	2.87198e-07	10	12	12	A2	Liver (GTEx)	EpiXcan	0.992957	gtex_liv	0.999981
576	ENSG00000236104	ZBTB22	-1.37292	-0.0790114	0.169777	0.212475	0.1573	4.77916e-06	7.02957e-05	68	78	78	A2	Liver (GTEx)	EpiXcan	0.992957	gtex_liv	0.999981
577	ENSG00000161692	DBF4B	1.37217	0.0657299	0.170011	0.2113	0.25633	1.74285e-09	5.01514e-08	30	38	38	A2	Liver (GTEx)	EpiXcan	0.992957	gtex_liv	0.999981
578	ENSG00000230513	THAP7-AS1	1.37167	0.071928	0.170167	0.169213	0.186911	1.01418e-07	2.08887e-06	7	8	8	A2	Liver (GTEx)	EpiXcan	0.992957	gtex_liv	0.999981
579	ENSG00000131697	NPHP4	-1.37017	-0.057567	0.170634	0.209452	0.459287	1.76844e-19	2.49765e-17	35	48	48	A2	Liver (GTEx)	EpiXcan	0.992957	gtex_liv	0.999981
580	ENSG00000139971	C14orf37	1.36914	0.0918703	0.170957	0.0867687	0.0319949	0.0469578	0.247127	40	50	50	A2	Liver (GTEx)	EpiXcan	0.992957	gtex_liv	0.999981
581	ENSG00000183527	PSMG1	-1.36907	-0.0679781	0.170978	0.151456	0.135498	2.83561e-05	0.000349178	36	41	41	A2	Liver (GTEx)	EpiXcan	0.992957	gtex_liv	0.999981
582	ENSG00000177721	ANXA2R	1.36863	0.0983034	0.171114	0.0920529	0.0560663	0.00811295	0.0551529	34	42	42	A2	Liver (GTEx)	EpiXcan	0.992957	gtex_liv	0.999981
583	ENSG00000174989	FBXW8	1.36718	0.236331	0.17157	0.0179464	0.0853762	0.000850039	0.00740427	11	16	16	A2	Liver (GTEx)	EpiXcan	0.992957	gtex_liv	0.999981
584	ENSG00000138185	ENTPD1	-1.36672	-0.0791798	0.171712	0.127453	0.0972335	0.00044352	0.00418952	38	43	43	A2	Liver (GTEx)	EpiXcan	0.992957	gtex_liv	0.999981
585	ENSG00000205937	RNPS1	-1.36499	-0.285399	0.172257	0.024224	0.0632362	0.00462287	0.0337474	20	25	25	A2	Liver (GTEx)	EpiXcan	0.992957	gtex_liv	0.999981
586	ENSG00000204084	INPP5B	-1.36266	-0.212637	0.172989	0.0201936	0.0285454	0.0597223	0.301135	9	9	9	A2	Liver (GTEx)	EpiXcan	0.992957	gtex_liv	0.999981
587	ENSG00000120328	PCDHB12	1.36195	0.265167	0.173213	0.0172004	0.0595069	0.0062974	0.0441328	7	9	9	A2	Liver (GTEx)	EpiXcan	0.992957	gtex_liv	0.999981
588	ENSG00000099251	HSD17B7P2	-1.36074	-0.134885	0.173596	0.0515201	0.0126622	0.222071	0.795778	28	43	43	A2	Liver (GTEx)	EpiXcan	0.992957	gtex_liv	0.999981
589	ENSG00000130724	CHMP2A	-1.36028	-0.151378	0.173741	0.0528079	0.0207488	0.107107	0.478832	27	30	30	A2	Liver (GTEx)	EpiXcan	0.992957	gtex_liv	0.999981
590	ENSG00000013573	DDX11	1.35894	0.0717378	0.174165	0.277683	0.679738	1.24028e-38	4.29168e-35	20	26	26	A2	Liver (GTEx)	EpiXcan	0.992957	gtex_liv	0.999981
591	ENSG00000196352	CD55	-1.35839	-0.216365	0.174341	0.0321119	0.0117681	0.233156	0.818804	19	20	20	A2	Liver (GTEx)	EpiXcan	0.992957	gtex_liv	0.999981
592	ENSG00000136108	CKAP2	1.35801	0.162807	0.174461	0.0341808	0.164415	2.50435e-06	3.93447e-05	10	13	13	A2	Liver (GTEx)	EpiXcan	0.992957	gtex_liv	0.999981
593	ENSG00000125885	MCM8	1.35763	0.0804691	0.17458	0.128094	0.102642	0.000214297	0.00217934	29	34	34	A2	Liver (GTEx)	EpiXcan	0.992957	gtex_liv	0.999981
594	ENSG00000188938	FAM120AOS	-1.35732	-1.13955	0.174681	0.000729411	0.0174418	0.142074	0.591411	4	4	4	A2	Liver (GTEx)	EpiXcan	0.992957	gtex_liv	0.999981
595	ENSG00000077549	CAPZB	-1.35621	-0.297666	0.175032	0.00922621	0.0208497	0.10162	0.459949	8	8	8	A2	Liver (GTEx)	EpiXcan	0.992957	gtex_liv	0.999981
596	ENSG00000273117	AC144652.1	-1.35525	-0.0973492	0.175337	0.0816674	0.154196	8.47886e-07	1.44705e-05	8	11	11	A2	Liver (GTEx)	EpiXcan	0.992957	gtex_liv	0.999981
597	ENSG00000148459	PDSS1	-1.35502	-0.152895	0.175412	0.0406548	0.123976	4.42101e-05	0.000519009	9	15	15	A2	Liver (GTEx)	EpiXcan	0.992957	gtex_liv	0.999981
598	ENSG00000244480	AC005154.3	-1.35474	-0.114983	0.1755	0.0846501	0.09753	0.000483002	0.00449881	38	45	45	A2	Liver (GTEx)	EpiXcan	0.992957	gtex_liv	0.999981
599	ENSG00000196268	ZNF493	-1.35446	-0.140853	0.175588	0.0657373	0.130426	4.73943e-05	0.000552641	17	26	26	A2	Liver (GTEx)	EpiXcan	0.992957	gtex_liv	0.999981
600	ENSG00000204287	HLA-DRA	1.3517	0.121351	0.176472	0.0429813	0.0329502	0.0448312	0.238565	21	25	25	A2	Liver (GTEx)	EpiXcan	0.992957	gtex_liv	0.999981
601	ENSG00000136824	SMC2	1.35053	0.281989	0.176847	0.00904574	0.0785707	0.00192006	0.0153972	8	10	10	A2	Liver (GTEx)	EpiXcan	0.992957	gtex_liv	0.999981
602	ENSG00000213918	DNASE1	-1.34984	-0.147509	0.177069	0.038088	0.0321742	0.0404423	0.218486	16	22	22	A2	Liver (GTEx)	EpiXcan	0.992957	gtex_liv	0.999981
603	ENSG00000100628	ASB2	-1.34837	-0.133871	0.17754	0.0391614	0.0198823	0.117831	0.515144	42	43	43	A2	Liver (GTEx)	EpiXcan	0.992957	gtex_liv	0.999981
604	ENSG00000162409	PRKAA2	-1.34679	-0.231164	0.178047	0.034581	0.0776691	0.00183709	0.0148436	20	25	25	A2	Liver (GTEx)	EpiXcan	0.992957	gtex_liv	0.999981
605	ENSG00000123609	NMI	-1.34563	-0.277035	0.178423	0.0099012	0.0234646	0.0953113	0.438513	5	5	5	A2	Liver (GTEx)	EpiXcan	0.992957	gtex_liv	0.999981
606	ENSG00000159459	UBR1	1.34418	0.205202	0.178889	0.0167302	0.0510078	0.00990086	0.065694	4	7	7	A2	Liver (GTEx)	EpiXcan	0.992957	gtex_liv	0.999981
607	ENSG00000183087	GAS6	1.34366	0.0899348	0.179059	0.318142	0.0866622	0.000895318	0.00774023	88	115	115	A2	Liver (GTEx)	EpiXcan	0.992957	gtex_liv	0.999981
608	ENSG00000196199	MPHOSPH8	1.34262	0.217599	0.179396	0.0149922	0.05841	0.00456686	0.0334444	11	15	15	A2	Liver (GTEx)	EpiXcan	0.992957	gtex_liv	0.999981
609	ENSG00000226200	SGMS1-AS1	-1.34251	-0.319318	0.17943	0.00800568	0.0195398	0.125735	0.541137	4	5	5	A2	Liver (GTEx)	EpiXcan	0.992957	gtex_liv	0.999981
610	ENSG00000179119	SPTY2D1	-1.341	-0.155179	0.17992	0.0321414	0.149119	4.84578e-06	7.12001e-05	17	20	20	A2	Liver (GTEx)	EpiXcan	0.992957	gtex_liv	0.999981
611	ENSG00000175634	RPS6KB2	1.33914	0.142737	0.180525	0.0458296	0.135135	4.02078e-06	6.02943e-05	9	17	17	A2	Liver (GTEx)	EpiXcan	0.992957	gtex_liv	0.999981
612	ENSG00000135211	TMEM60	-1.33729	-0.0909074	0.18113	0.0849222	0.12906	4.32818e-05	0.000510275	26	31	31	A2	Liver (GTEx)	EpiXcan	0.992957	gtex_liv	0.999981
613	ENSG00000141258	SGSM2	1.33571	0.308125	0.181645	0.00890658	0.0770094	0.0016615	0.0135355	6	10	10	A2	Liver (GTEx)	EpiXcan	0.992957	gtex_liv	0.999981
614	ENSG00000256053	APOPT1	-1.33562	-0.31242	0.181673	0.00896107	0.0402507	0.0259473	0.150518	6	6	6	A2	Liver (GTEx)	EpiXcan	0.992957	gtex_liv	0.999981
615	ENSG00000178852	EFCAB13	-1.3356	-0.0699685	0.181681	0.173086	0.450738	1.05387e-18	1.37609e-16	27	36	36	A2	Liver (GTEx)	EpiXcan	0.992957	gtex_liv	0.999981
616	ENSG00000186275	NBPF12	-1.33242	-0.111301	0.182721	0.122596	0.0432749	0.0233437	0.137949	34	70	70	A2	Liver (GTEx)	EpiXcan	0.992957	gtex_liv	0.999981
617	ENSG00000168000	BSCL2	-1.33226	-0.132577	0.182776	0.0853528	0.174143	3.07106e-07	5.73638e-06	16	18	18	A2	Liver (GTEx)	EpiXcan	0.992957	gtex_liv	0.999981
618	ENSG00000197380	DACT3	1.33202	0.117768	0.182853	0.0770031	0.0797704	0.00170645	0.0138447	22	26	26	A2	Liver (GTEx)	EpiXcan	0.992957	gtex_liv	0.999981
619	ENSG00000165312	OTUD1	1.33002	0.120099	0.183511	0.0621328	0.208581	4.06757e-08	9.00787e-07	27	39	39	A2	Liver (GTEx)	EpiXcan	0.992957	gtex_liv	0.999981
620	ENSG00000091409	ITGA6	-1.32793	-0.120351	0.184201	0.0513245	0.0159911	0.164081	0.65429	38	42	42	A2	Liver (GTEx)	EpiXcan	0.992957	gtex_liv	0.999981
621	ENSG00000154710	RABGEF1	-1.32701	-0.109926	0.184504	0.0854642	0.179706	8.80695e-07	1.49751e-05	6	8	8	A2	Liver (GTEx)	EpiXcan	0.992957	gtex_liv	0.999981
622	ENSG00000067955	CBFB	-1.32682	-0.33289	0.184569	0.00691823	0.0153439	0.169608	0.669387	5	6	6	A2	Liver (GTEx)	EpiXcan	0.992957	gtex_liv	0.999981
623	ENSG00000157216	SSBP3	-1.32602	-0.204053	0.184832	0.0295324	0.0914264	0.000477944	0.00446071	4	4	4	A2	Liver (GTEx)	EpiXcan	0.992957	gtex_liv	0.999981
624	ENSG00000105656	ELL	-1.32525	-0.0752893	0.185088	0.205264	0.0247357	0.0830042	0.39237	71	85	85	A2	Liver (GTEx)	EpiXcan	0.992957	gtex_liv	0.999981
625	ENSG00000153879	CEBPG	-1.32226	-0.151002	0.186081	0.0487666	0.010597	0.259092	0.86558	26	32	32	A2	Liver (GTEx)	EpiXcan	0.992957	gtex_liv	0.999981
626	ENSG00000084676	NCOA1	1.32084	0.217949	0.186554	0.0129574	0.048543	0.0109168	0.0715433	12	19	19	A2	Liver (GTEx)	EpiXcan	0.992957	gtex_liv	0.999981
627	ENSG00000134480	CCNH	1.32	0.179171	0.186836	0.033367	0.0186435	0.136187	0.572765	28	34	34	A2	Liver (GTEx)	EpiXcan	0.992957	gtex_liv	0.999981
628	ENSG00000139946	PELI2	1.31883	0.267396	0.187226	0.0112785	0.0373589	0.0337127	0.187698	8	9	9	A2	Liver (GTEx)	EpiXcan	0.992957	gtex_liv	0.999981
629	ENSG00000100417	PMM1	1.31841	0.123166	0.187366	0.0503316	0.0107456	0.254086	0.857549	27	31	31	A2	Liver (GTEx)	EpiXcan	0.992957	gtex_liv	0.999981
630	ENSG00000225697	SLC26A6	1.31839	0.140684	0.187372	0.0329731	0.128269	2.02303e-05	0.000258071	7	8	8	A2	Liver (GTEx)	EpiXcan	0.992957	gtex_liv	0.999981
631	ENSG00000135447	PPP1R1A	1.31782	0.125586	0.187563	0.120898	0.0750548	0.00246609	0.0191867	38	46	46	A2	Liver (GTEx)	EpiXcan	0.992957	gtex_liv	0.999981
632	ENSG00000108001	EBF3	-1.31777	-0.144284	0.187579	0.0701596	0.189171	3.35607e-07	6.23508e-06	22	27	27	A2	Liver (GTEx)	EpiXcan	0.992957	gtex_liv	0.999981
633	ENSG00000166311	SMPD1	-1.31678	-0.109051	0.187912	0.0677618	0.0970023	0.000508458	0.00472637	36	40	40	A2	Liver (GTEx)	EpiXcan	0.992957	gtex_liv	0.999981
634	ENSG00000011295	TTC19	1.31649	0.227281	0.18801	0.0216263	0.0744252	0.00218957	0.0172683	19	24	24	A2	Liver (GTEx)	EpiXcan	0.992957	gtex_liv	0.999981
635	ENSG00000005189	REXO5	-1.3161	-0.198883	0.18814	0.0227946	0.0140301	0.185465	0.711085	7	8	8	A2	Liver (GTEx)	EpiXcan	0.992957	gtex_liv	0.999981
636	ENSG00000204130	RUFY2	-1.31591	-0.142803	0.188204	0.0326806	0.0364017	0.0332357	0.185416	9	11	11	A2	Liver (GTEx)	EpiXcan	0.992957	gtex_liv	0.999981
637	ENSG00000181826	RELL1	-1.31245	-0.140671	0.18937	0.0427351	0.0264338	0.0680113	0.333337	17	18	18	A2	Liver (GTEx)	EpiXcan	0.992957	gtex_liv	0.999981
638	ENSG00000154803	FLCN	-1.3119	-0.208251	0.189554	0.0227421	0.0414264	0.0158065	0.0987709	6	8	8	A2	Liver (GTEx)	EpiXcan	0.992957	gtex_liv	0.999981
639	ENSG00000095261	PSMD5	-1.31121	-0.100235	0.189787	0.116369	0.270028	3.99298e-10	1.26469e-08	6	8	8	A2	Liver (GTEx)	EpiXcan	0.992957	gtex_liv	0.999981
640	ENSG00000143344	RGL1	-1.31047	-0.273322	0.190039	0.00932271	0.0126082	0.222868	0.796673	14	19	19	A2	Liver (GTEx)	EpiXcan	0.992957	gtex_liv	0.999981
641	ENSG00000182362	YBEY	1.30965	0.068874	0.190313	0.154785	0.385049	1.28297e-15	9.95262e-14	18	26	26	A2	Liver (GTEx)	EpiXcan	0.992957	gtex_liv	0.999981
642	ENSG00000152465	NMT2	-1.30931	-0.0752069	0.190429	0.217391	0.110272	0.0001265	0.00135413	70	87	87	A2	Liver (GTEx)	EpiXcan	0.992957	gtex_liv	0.999981
643	ENSG00000101365	IDH3B	1.30777	0.322403	0.190952	0.0211116	0.0417858	0.0249299	0.145409	22	33	33	A2	Liver (GTEx)	EpiXcan	0.992957	gtex_liv	0.999981
644	ENSG00000196371	FUT4	1.30684	0.12683	0.191266	0.0416931	0.0772005	0.00181127	0.0146522	10	10	10	A2	Liver (GTEx)	EpiXcan	0.992957	gtex_liv	0.999981
645	ENSG00000253710	ALG11	-1.30576	-0.101958	0.191635	0.0909636	0.056736	0.00784324	0.0535863	34	38	38	A2	Liver (GTEx)	EpiXcan	0.992957	gtex_liv	0.999981
646	ENSG00000070061	ELP1	-1.3056	-0.372881	0.191688	0.0131873	0.0229469	0.0919188	0.425075	13	14	14	A2	Liver (GTEx)	EpiXcan	0.992957	gtex_liv	0.999981
647	ENSG00000137806	NDUFAF1	-1.30488	-0.0809731	0.191935	0.122909	0.0271322	0.0646977	0.321076	39	47	47	A2	Liver (GTEx)	EpiXcan	0.992957	gtex_liv	0.999981
648	ENSG00000072110	ACTN1	1.30367	0.119082	0.192347	0.0663937	0.0372439	0.0348748	0.193004	46	59	59	A2	Liver (GTEx)	EpiXcan	0.992957	gtex_liv	0.999981
649	ENSG00000198874	TYW1	-1.30164	-0.120246	0.193039	0.0462774	0.115624	0.000138948	0.00147596	12	14	14	A2	Liver (GTEx)	EpiXcan	0.992957	gtex_liv	0.999981
650	ENSG00000262879	AC068152.1	-1.30164	-0.0771607	0.193039	0.133172	0.308862	9.20686e-12	3.90896e-10	13	17	17	A2	Liver (GTEx)	EpiXcan	0.992957	gtex_liv	0.999981
651	ENSG00000111669	TPI1	-1.30058	-0.0837472	0.193401	0.149635	0.100669	0.00032062	0.00312075	36	45	45	A2	Liver (GTEx)	EpiXcan	0.992957	gtex_liv	0.999981
652	ENSG00000152932	RAB3C	1.30018	0.226734	0.193539	0.0249344	0.0812345	0.00145731	0.0120206	21	29	29	A2	Liver (GTEx)	EpiXcan	0.992957	gtex_liv	0.999981
653	ENSG00000172409	CLP1	-1.29974	-0.472856	0.193692	0.00265175	0.0105107	0.264008	0.873466	2	2	2	A2	Liver (GTEx)	EpiXcan	0.992957	gtex_liv	0.999981
654	ENSG00000141076	UTP4	-1.29932	-0.111206	0.193835	0.0648916	0.0415478	0.0236553	0.139324	22	31	31	A2	Liver (GTEx)	EpiXcan	0.992957	gtex_liv	0.999981
655	ENSG00000186998	EMID1	1.29901	0.811586	0.193941	0.00353251	0.0110127	0.25122	0.852449	4	6	6	A2	Liver (GTEx)	EpiXcan	0.992957	gtex_liv	0.999981
656	ENSG00000156042	CFAP70	-1.29895	-0.169053	0.193961	0.0141141	0.0116344	0.206147	0.761484	7	9	9	A2	Liver (GTEx)	EpiXcan	0.992957	gtex_liv	0.999981
657	ENSG00000100101	Z83844.1	-1.29863	-0.272291	0.19407	0.00872531	0.0167559	0.155422	0.631776	4	6	6	A2	Liver (GTEx)	EpiXcan	0.992957	gtex_liv	0.999981
658	ENSG00000140153	WDR20	-1.29844	-0.0953789	0.194138	0.0606616	0.0742931	0.00246184	0.0191752	21	22	22	A2	Liver (GTEx)	EpiXcan	0.992957	gtex_liv	0.999981
659	ENSG00000164167	LSM6	1.29782	0.214035	0.194348	0.0200526	0.0145788	0.189046	0.719633	12	18	18	A2	Liver (GTEx)	EpiXcan	0.992957	gtex_liv	0.999981
660	ENSG00000085465	OVGP1	1.29729	0.210011	0.194532	0.0149665	0.0615048	0.0055545	0.0396083	8	8	8	A2	Liver (GTEx)	EpiXcan	0.992957	gtex_liv	0.999981
661	ENSG00000167077	MEI1	-1.2964	-0.166378	0.194838	0.0284486	0.0990448	9.57615e-05	0.0010511	14	21	21	A2	Liver (GTEx)	EpiXcan	0.992957	gtex_liv	0.999981
662	ENSG00000222011	FAM185A	1.29629	0.253629	0.194876	0.0256535	0.0222245	0.0956839	0.439369	10	11	11	A2	Liver (GTEx)	EpiXcan	0.992957	gtex_liv	0.999981
663	ENSG00000166887	VPS39	1.29607	0.297853	0.194951	0.0316233	0.0235503	0.0881525	0.412135	14	14	14	A2	Liver (GTEx)	EpiXcan	0.992957	gtex_liv	0.999981
664	ENSG00000156171	DRAM2	-1.29457	-0.114408	0.195467	0.0768526	0.285242	1.08495e-11	4.53681e-10	9	15	15	A2	Liver (GTEx)	EpiXcan	0.992957	gtex_liv	0.999981
665	ENSG00000148737	TCF7L2	1.29188	0.570407	0.1964	0.00303486	0.0100353	0.267572	0.879581	1	1	1	A2	Liver (GTEx)	EpiXcan	0.992957	gtex_liv	0.999981
666	ENSG00000270015	AC087481.3	-1.29041	-0.222779	0.196908	0.0158143	0.14171	1.13799e-05	0.000154421	4	6	6	A2	Liver (GTEx)	EpiXcan	0.992957	gtex_liv	0.999981
667	ENSG00000125901	MRPS26	1.28933	0.115367	0.197285	0.0652813	0.156268	4.28469e-06	6.37765e-05	18	19	19	A2	Liver (GTEx)	EpiXcan	0.992957	gtex_liv	0.999981
668	ENSG00000180881	CAPS2	-1.28921	-0.773629	0.197324	0.00209523	0.0549426	0.00657008	0.0459111	5	7	7	A2	Liver (GTEx)	EpiXcan	0.992957	gtex_liv	0.999981
669	ENSG00000182118	FAM89A	-1.28855	-0.0956825	0.197556	0.11366	0.0382669	0.0302706	0.17108	40	46	46	A2	Liver (GTEx)	EpiXcan	0.992957	gtex_liv	0.999981
670	ENSG00000107201	DDX58	-1.28716	-0.152576	0.198038	0.0297786	0.119875	8.80299e-05	0.000972404	6	9	9	A2	Liver (GTEx)	EpiXcan	0.992957	gtex_liv	0.999981
671	ENSG00000172992	DCAKD	-1.28692	-0.340652	0.19812	0.0157197	0.0172768	0.148066	0.608667	12	14	14	A2	Liver (GTEx)	EpiXcan	0.992957	gtex_liv	0.999981
672	ENSG00000090534	THPO	-1.28634	-0.477338	0.198326	0.00397318	0.0165689	0.153446	0.62595	3	4	4	A2	Liver (GTEx)	EpiXcan	0.992957	gtex_liv	0.999981
673	ENSG00000241839	PLEKHO2	1.28612	0.115152	0.198402	0.0446222	0.0555546	0.00803587	0.0546826	10	10	10	A2	Liver (GTEx)	EpiXcan	0.992957	gtex_liv	0.999981
674	ENSG00000119899	SLC17A5	-1.28574	-0.165916	0.198533	0.0264441	0.0276801	0.0630585	0.31452	83	95	95	A2	Liver (GTEx)	EpiXcan	0.992957	gtex_liv	0.999981
675	ENSG00000139324	TMTC3	-1.28553	-2.58279	0.198608	0.000106956	0.0145561	0.185767	0.711828	5	6	6	A2	Liver (GTEx)	EpiXcan	0.992957	gtex_liv	0.999981
676	ENSG00000221869	CEBPD	-1.28526	-0.712362	0.1987	0.00127958	0.0146277	0.174182	0.680646	1	1	1	A2	Liver (GTEx)	EpiXcan	0.992957	gtex_liv	0.999981
677	ENSG00000130202	NECTIN2	-1.28466	-0.0642985	0.198912	0.280117	0.449506	1.85777e-19	2.59731e-17	43	49	49	A2	Liver (GTEx)	EpiXcan	0.992957	gtex_liv	0.999981
678	ENSG00000100142	POLR2F	-1.28359	-0.14662	0.199285	0.0263112	0.108631	0.000219845	0.00222758	12	15	15	A2	Liver (GTEx)	EpiXcan	0.992957	gtex_liv	0.999981
679	ENSG00000162086	ZNF75A	1.28355	0.650923	0.1993	0.00208284	0.04987	0.0111214	0.0725409	7	12	12	A2	Liver (GTEx)	EpiXcan	0.992957	gtex_liv	0.999981
680	ENSG00000183814	LIN9	-1.28335	-0.219654	0.19937	0.0105073	0.0492886	0.0150281	0.0944614	6	6	6	A2	Liver (GTEx)	EpiXcan	0.992957	gtex_liv	0.999981
681	ENSG00000100393	EP300	1.28322	0.0810869	0.199417	0.0620017	0.0150978	0.179004	0.694004	23	24	24	A2	Liver (GTEx)	EpiXcan	0.992957	gtex_liv	0.999981
682	ENSG00000112079	STK38	1.2814	0.107092	0.200054	0.0537028	0.118965	4.77826e-05	0.0005567	13	15	15	A2	Liver (GTEx)	EpiXcan	0.992957	gtex_liv	0.999981
683	ENSG00000144395	CCDC150	-1.28081	-0.0511631	0.200259	0.0837463	0.0125426	0.224527	0.800537	41	55	55	A2	Liver (GTEx)	EpiXcan	0.992957	gtex_liv	0.999981
684	ENSG00000157259	GATAD1	-1.28029	-0.262635	0.200444	0.0100179	0.0701525	0.00187615	0.0151277	2	4	4	A2	Liver (GTEx)	EpiXcan	0.992957	gtex_liv	0.999981
685	ENSG00000068976	PYGM	-1.27942	-0.244841	0.200748	0.00963587	0.0237758	0.0886383	0.413635	13	18	18	A2	Liver (GTEx)	EpiXcan	0.992957	gtex_liv	0.999981
686	ENSG00000166436	TRIM66	-1.27809	-0.0595294	0.201217	0.186245	0.323214	3.96164e-13	2.10089e-11	30	34	34	A2	Liver (GTEx)	EpiXcan	0.992957	gtex_liv	0.999981
687	ENSG00000178935	ZNF552	-1.27702	-0.162453	0.201595	0.0424976	0.0956344	0.000458127	0.0043077	21	26	26	A2	Liver (GTEx)	EpiXcan	0.992957	gtex_liv	0.999981
688	ENSG00000104613	INTS10	1.2768	0.240092	0.201675	0.0100291	0.028983	0.0619824	0.310159	10	14	14	A2	Liver (GTEx)	EpiXcan	0.992957	gtex_liv	0.999981
689	ENSG00000164163	ABCE1	-1.27611	-0.600549	0.201915	0.00154985	0.0878308	0.000934585	0.00802377	3	4	4	A2	Liver (GTEx)	EpiXcan	0.992957	gtex_liv	0.999981
690	ENSG00000160305	DIP2A	1.27579	0.237589	0.202029	0.011896	0.0265625	0.0571066	0.290273	9	12	12	A2	Liver (GTEx)	EpiXcan	0.992957	gtex_liv	0.999981
691	ENSG00000103966	EHD4	1.27473	0.282671	0.202407	0.019805	0.0936339	0.000597372	0.00541824	6	7	7	A2	Liver (GTEx)	EpiXcan	0.992957	gtex_liv	0.999981
692	ENSG00000102996	MMP15	1.27458	0.2089	0.202458	0.0139487	0.0326554	0.041885	0.225488	9	9	9	A2	Liver (GTEx)	EpiXcan	0.992957	gtex_liv	0.999981
693	ENSG00000132010	ZNF20	-1.27414	-0.0988542	0.202615	0.121366	0.0106134	0.251011	0.852157	37	44	44	A2	Liver (GTEx)	EpiXcan	0.992957	gtex_liv	0.999981
694	ENSG00000137074	APTX	1.27289	0.091338	0.203056	0.128564	0.228778	8.79012e-09	2.19719e-07	32	35	35	A2	Liver (GTEx)	EpiXcan	0.992957	gtex_liv	0.999981
695	ENSG00000139637	C12orf10	1.27224	0.131855	0.203287	0.0304362	0.0773257	0.00151773	0.0124522	2	2	2	A2	Liver (GTEx)	EpiXcan	0.992957	gtex_liv	0.999981
696	ENSG00000182154	MRPL41	-1.27199	-0.209831	0.203378	0.0238477	0.199691	7.01704e-08	1.47828e-06	15	22	22	A2	Liver (GTEx)	EpiXcan	0.992957	gtex_liv	0.999981
697	ENSG00000130414	NDUFA10	-1.2716	-0.0712067	0.203515	0.152608	0.267586	2.6625e-10	8.61021e-09	46	58	58	A2	Liver (GTEx)	EpiXcan	0.992957	gtex_liv	0.999981
698	ENSG00000146409	SLC18B1	1.27143	0.0751513	0.203575	0.135935	0.0671749	0.00399174	0.0295928	41	56	56	A2	Liver (GTEx)	EpiXcan	0.992957	gtex_liv	0.999981
699	ENSG00000162695	SLC30A7	-1.27096	-1.9858	0.203744	0.000110117	0.0122807	0.228587	0.808554	2	2	2	A2	Liver (GTEx)	EpiXcan	0.992957	gtex_liv	0.999981
700	ENSG00000154889	MPPE1	-1.27044	-0.0889301	0.203927	0.160756	0.0928636	0.000619176	0.00560132	37	40	40	A2	Liver (GTEx)	EpiXcan	0.992957	gtex_liv	0.999981
701	ENSG00000245937	LINC01184	-1.27018	-0.0681079	0.204022	0.113553	0.203888	1.37503e-07	2.74629e-06	8	9	9	A2	Liver (GTEx)	EpiXcan	0.992957	gtex_liv	0.999981
702	ENSG00000120675	DNAJC15	-1.26964	-0.0422976	0.204214	0.313023	0.333905	2.21927e-15	1.63388e-13	21	21	21	A2	Liver (GTEx)	EpiXcan	0.992957	gtex_liv	0.999981
703	ENSG00000173786	CNP	-1.26923	-0.117302	0.204358	0.0501767	0.152001	5.66274e-06	8.22434e-05	29	37	37	A2	Liver (GTEx)	EpiXcan	0.992957	gtex_liv	0.999981
704	ENSG00000175220	ARHGAP1	-1.2688	-0.130582	0.204513	0.0414009	0.221166	3.14765e-08	7.09553e-07	12	14	14	A2	Liver (GTEx)	EpiXcan	0.992957	gtex_liv	0.999981
705	ENSG00000135698	MPHOSPH6	-1.26877	-0.148108	0.204523	0.0399728	0.250378	1.66455e-09	4.79981e-08	12	18	18	A2	Liver (GTEx)	EpiXcan	0.992957	gtex_liv	0.999981
706	ENSG00000122873	CISD1	1.26726	0.0980981	0.205063	0.082438	0.211676	8.81082e-08	1.82834e-06	15	18	18	A2	Liver (GTEx)	EpiXcan	0.992957	gtex_liv	0.999981
707	ENSG00000130489	SCO2	1.26642	0.129747	0.205362	0.0521331	0.106533	0.00019501	0.00200232	12	14	14	A2	Liver (GTEx)	EpiXcan	0.992957	gtex_liv	0.999981
708	ENSG00000136444	RSAD1	1.26642	0.0975971	0.205363	0.0662006	0.0144456	0.19015	0.722181	37	41	41	A2	Liver (GTEx)	EpiXcan	0.992957	gtex_liv	0.999981
709	ENSG00000174564	IL20RB	1.26402	0.112764	0.206224	0.0409178	0.0859367	0.000641195	0.00577034	14	19	19	A2	Liver (GTEx)	EpiXcan	0.992957	gtex_liv	0.999981
710	ENSG00000168672	FAM84B	-1.26387	-0.0695176	0.206277	0.247937	0.0109891	0.253562	0.856405	88	103	103	A2	Liver (GTEx)	EpiXcan	0.992957	gtex_liv	0.999981
711	ENSG00000068903	SIRT2	1.26337	0.136744	0.206456	0.0479243	0.154787	6.05423e-06	8.71067e-05	8	11	11	A2	Liver (GTEx)	EpiXcan	0.992957	gtex_liv	0.999981
712	ENSG00000188906	LRRK2	-1.26319	-0.0608731	0.206522	0.126133	0.215518	3.54796e-08	7.94616e-07	98	113	113	A2	Liver (GTEx)	EpiXcan	0.992957	gtex_liv	0.999981
713	ENSG00000141424	SLC39A6	-1.26239	-0.446994	0.206808	0.00304312	0.0544999	0.010515	0.0692382	7	10	10	A2	Liver (GTEx)	EpiXcan	0.992957	gtex_liv	0.999981
714	ENSG00000145979	TBC1D7	1.26144	0.271446	0.207151	0.0117203	0.0664204	0.00383249	0.0285037	8	10	10	A2	Liver (GTEx)	EpiXcan	0.992957	gtex_liv	0.999981
715	ENSG00000182957	SPATA13	-1.26114	-0.0813083	0.207259	0.142654	0.23592	1.02042e-08	2.50865e-07	32	34	34	A2	Liver (GTEx)	EpiXcan	0.992957	gtex_liv	0.999981
716	ENSG00000143816	WNT9A	-1.26067	-0.239564	0.207427	0.014767	0.0407176	0.0269728	0.155166	47	54	54	A2	Liver (GTEx)	EpiXcan	0.992957	gtex_liv	0.999981
717	ENSG00000116698	SMG7	1.26056	0.112035	0.207466	0.0918951	0.103855	0.000250993	0.00251739	45	48	48	A2	Liver (GTEx)	EpiXcan	0.992957	gtex_liv	0.999981
718	ENSG00000116017	ARID3A	1.25936	0.130013	0.2079	0.0544638	0.0337699	0.0430911	0.230904	27	35	35	A2	Liver (GTEx)	EpiXcan	0.992957	gtex_liv	0.999981
719	ENSG00000134444	KIAA1468	-1.25922	-0.0671046	0.207951	0.132213	0.0166316	0.162011	0.649217	45	51	51	A2	Liver (GTEx)	EpiXcan	0.992957	gtex_liv	0.999981
720	ENSG00000157045	NTAN1	1.25913	0.237328	0.207982	0.0188559	0.0143538	0.177694	0.690667	6	8	8	A2	Liver (GTEx)	EpiXcan	0.992957	gtex_liv	0.999981
721	ENSG00000204248	COL11A2	-1.2589	-0.0971657	0.208066	0.0516707	0.0226803	0.101929	0.46042	25	35	35	A2	Liver (GTEx)	EpiXcan	0.992957	gtex_liv	0.999981
722	ENSG00000185386	MAPK11	1.25794	0.347816	0.208412	0.00621688	0.0338981	0.0372922	0.204178	2	4	4	A2	Liver (GTEx)	EpiXcan	0.992957	gtex_liv	0.999981
723	ENSG00000136478	TEX2	-1.25762	-0.0944562	0.208529	0.0682343	0.105022	0.000203705	0.0020808	18	22	22	A2	Liver (GTEx)	EpiXcan	0.992957	gtex_liv	0.999981
724	ENSG00000107317	PTGDS	1.25738	0.293831	0.208617	0.0241307	0.0147603	0.184524	0.708443	14	21	21	A2	Liver (GTEx)	EpiXcan	0.992957	gtex_liv	0.999981
725	ENSG00000075131	TIPIN	1.25609	0.0850474	0.209085	0.103744	0.0327025	0.0450604	0.239601	34	38	38	A2	Liver (GTEx)	EpiXcan	0.992957	gtex_liv	0.999981
726	ENSG00000171812	COL8A2	1.25412	3.51488	0.2098	8.60106e-05	0.0596144	0.00679929	0.0472434	1	2	2	A2	Liver (GTEx)	EpiXcan	0.992957	gtex_liv	0.999981
727	ENSG00000196549	MME	1.25369	0.0815016	0.209953	0.0623988	0.133201	2.69176e-05	0.000332946	17	22	22	A2	Liver (GTEx)	EpiXcan	0.992957	gtex_liv	0.999981
728	ENSG00000151718	WWC2	-1.25293	-0.0829683	0.21023	0.16862	0.0317631	0.0476109	0.249614	99	118	118	A2	Liver (GTEx)	EpiXcan	0.992957	gtex_liv	0.999981
729	ENSG00000122376	FAM35A	-1.25287	-0.2033	0.210252	0.0191234	0.157269	2.36989e-06	3.74021e-05	7	11	11	A2	Liver (GTEx)	EpiXcan	0.992957	gtex_liv	0.999981
730	ENSG00000117151	CTBS	1.25223	0.0978888	0.210485	0.0669101	0.196378	2.52517e-07	4.78779e-06	13	17	17	A2	Liver (GTEx)	EpiXcan	0.992957	gtex_liv	0.999981
731	ENSG00000030110	BAK1	-1.25206	-0.0525337	0.210549	0.239516	0.429751	9.11288e-18	9.77762e-16	21	23	23	A2	Liver (GTEx)	EpiXcan	0.992957	gtex_liv	0.999981
732	ENSG00000186340	THBS2	1.25025	0.0916023	0.211208	0.119628	0.0563059	0.00863251	0.0582274	63	89	88	A2	Liver (GTEx)	EpiXcan	0.992957	gtex_liv	0.999981
733	ENSG00000160551	TAOK1	1.24985	0.252702	0.211355	0.0140324	0.0516548	0.0107953	0.0709487	5	5	5	A2	Liver (GTEx)	EpiXcan	0.992957	gtex_liv	0.999981
734	ENSG00000170074	FAM153A	-1.24805	-0.141631	0.212013	0.0525204	0.139206	1.66694e-05	0.000219108	19	21	21	A2	Liver (GTEx)	EpiXcan	0.992957	gtex_liv	0.999981
735	ENSG00000152348	ATG10	1.2475	0.0683268	0.212214	0.17288	0.344874	6.20203e-14	3.60682e-12	11	12	12	A2	Liver (GTEx)	EpiXcan	0.992957	gtex_liv	0.999981
736	ENSG00000185522	LMNTD2	-1.24653	-0.187027	0.212569	0.024944	0.0291213	0.0607133	0.305464	11	16	16	A2	Liver (GTEx)	EpiXcan	0.992957	gtex_liv	0.999981
737	ENSG00000117115	PADI2	-1.24371	-0.131136	0.213608	0.0448432	0.149427	4.39846e-06	6.5321e-05	25	30	30	A2	Liver (GTEx)	EpiXcan	0.992957	gtex_liv	0.999981
738	ENSG00000153037	SRP19	1.24359	0.184191	0.213649	0.01805	0.114907	2.34105e-05	0.000295104	13	17	17	A2	Liver (GTEx)	EpiXcan	0.992957	gtex_liv	0.999981
739	ENSG00000073169	SELENOO	-1.24287	-0.0797427	0.213914	0.142	0.475736	1.58228e-20	2.70375e-18	18	24	24	A2	Liver (GTEx)	EpiXcan	0.992957	gtex_liv	0.999981
740	ENSG00000150347	ARID5B	1.24285	0.157741	0.213922	0.0315311	0.0478809	0.015739	0.0983937	22	29	29	A2	Liver (GTEx)	EpiXcan	0.992957	gtex_liv	0.999981
741	ENSG00000138376	BARD1	-1.24204	-0.0925995	0.214223	0.0750719	0.01308	0.211769	0.773375	41	49	49	A2	Liver (GTEx)	EpiXcan	0.992957	gtex_liv	0.999981
742	ENSG00000140279	DUOX2	1.24193	0.168405	0.214262	0.0233249	0.0228039	0.0565725	0.287981	5	8	8	A2	Liver (GTEx)	EpiXcan	0.992957	gtex_liv	0.999981
743	ENSG00000117450	PRDX1	-1.24118	-0.0986123	0.214541	0.0530932	0.0561974	0.00851248	0.0575018	15	18	18	A2	Liver (GTEx)	EpiXcan	0.992957	gtex_liv	0.999981
744	ENSG00000076928	ARHGEF1	1.24035	0.354649	0.214848	0.00683998	0.0121629	0.221838	0.795408	5	7	7	A2	Liver (GTEx)	EpiXcan	0.992957	gtex_liv	0.999981
745	ENSG00000136367	ZFHX2	1.23962	0.161807	0.215117	0.0643749	0.0175315	0.148736	0.610696	19	25	25	A2	Liver (GTEx)	EpiXcan	0.992957	gtex_liv	0.999981
746	ENSG00000161642	ZNF385A	1.23898	0.297298	0.215352	0.0114166	0.0599475	0.00661504	0.0461718	5	5	5	A2	Liver (GTEx)	EpiXcan	0.992957	gtex_liv	0.999981
747	ENSG00000196466	ZNF799	-1.23824	-0.470836	0.215628	0.00211407	0.0167718	0.141442	0.590025	3	5	5	A2	Liver (GTEx)	EpiXcan	0.992957	gtex_liv	0.999981
748	ENSG00000088387	DOCK9	1.23771	0.0947373	0.215825	0.0378003	0.0113108	0.246011	0.844594	29	41	41	A2	Liver (GTEx)	EpiXcan	0.992957	gtex_liv	0.999981
749	ENSG00000141560	FN3KRP	1.23716	0.0662067	0.216028	0.159098	0.321869	1.67114e-13	9.2521e-12	23	28	28	A2	Liver (GTEx)	EpiXcan	0.992957	gtex_liv	0.999981
750	ENSG00000151117	TMEM86A	-1.23572	-0.162545	0.216562	0.0357429	0.0601648	0.0059442	0.0419764	10	11	11	A2	Liver (GTEx)	EpiXcan	0.992957	gtex_liv	0.999981
751	ENSG00000225151	GOLGA2P7	1.23346	0.116438	0.217405	0.0472654	0.0239265	0.0922866	0.426348	17	20	20	A2	Liver (GTEx)	EpiXcan	0.992957	gtex_liv	0.999981
752	ENSG00000173011	TADA2B	-1.2334	-0.221202	0.217428	0.026992	0.0154096	0.160318	0.645985	17	27	27	A2	Liver (GTEx)	EpiXcan	0.992957	gtex_liv	0.999981
753	ENSG00000031691	CENPQ	-1.23289	-0.0884008	0.217618	0.110692	0.205343	1.45932e-07	2.89376e-06	9	12	12	A2	Liver (GTEx)	EpiXcan	0.992957	gtex_liv	0.999981
754	ENSG00000163918	RFC4	1.23286	0.238765	0.217626	0.0121234	0.0387348	0.0225929	0.134037	5	6	6	A2	Liver (GTEx)	EpiXcan	0.992957	gtex_liv	0.999981
755	ENSG00000108654	DDX5	1.23245	0.175739	0.217782	0.0323487	0.0525306	0.0113682	0.0739761	8	10	10	A2	Liver (GTEx)	EpiXcan	0.992957	gtex_liv	0.999981
756	ENSG00000142675	CNKSR1	1.23176	0.246374	0.218039	0.0102137	0.0488644	0.014938	0.0939375	12	15	15	A2	Liver (GTEx)	EpiXcan	0.992957	gtex_liv	0.999981
757	ENSG00000182534	MXRA7	1.2307	0.0611163	0.218437	0.137809	0.354969	1.38428e-14	8.9349e-13	25	29	29	A2	Liver (GTEx)	EpiXcan	0.992957	gtex_liv	0.999981
758	ENSG00000216937	CCDC7	-1.23049	-0.111685	0.218515	0.0327872	0.0459517	0.0172757	0.106367	45	49	49	A2	Liver (GTEx)	EpiXcan	0.992957	gtex_liv	0.999981
759	ENSG00000158863	FAM160B2	-1.23036	-0.0580295	0.218563	0.277206	0.0821552	0.000709978	0.0063317	83	106	106	A2	Liver (GTEx)	EpiXcan	0.992957	gtex_liv	0.999981
760	ENSG00000136147	PHF11	1.22929	0.131963	0.218962	0.0381842	0.114818	0.000110781	0.00120166	13	16	16	A2	Liver (GTEx)	EpiXcan	0.992957	gtex_liv	0.999981
761	ENSG00000229043	AC091729.3	1.22817	0.0650458	0.219382	0.190398	0.579726	1.53934e-27	8.19462e-25	15	19	19	A2	Liver (GTEx)	EpiXcan	0.992957	gtex_liv	0.999981
762	ENSG00000228998	AC091167.2	1.22728	0.108566	0.219719	0.0855102	0.186847	5.80119e-07	1.02416e-05	56	72	72	A2	Liver (GTEx)	EpiXcan	0.992957	gtex_liv	0.999981
763	ENSG00000142188	TMEM50B	1.22727	0.0902138	0.219723	0.0936492	0.147587	9.67063e-06	0.000133318	31	34	34	A2	Liver (GTEx)	EpiXcan	0.992957	gtex_liv	0.999981
764	ENSG00000158545	ZC3H18	-1.22724	-0.167599	0.219734	0.0627232	0.0729944	0.00242936	0.0189649	31	38	38	A2	Liver (GTEx)	EpiXcan	0.992957	gtex_liv	0.999981
765	ENSG00000111725	PRKAB1	1.22434	0.155117	0.220825	0.0298329	0.0491616	0.00782719	0.0535522	2	2	2	A2	Liver (GTEx)	EpiXcan	0.992957	gtex_liv	0.999981
766	ENSG00000168291	PDHB	1.22363	0.0748728	0.221092	0.136633	0.0916392	0.000581574	0.00530275	58	66	66	A2	Liver (GTEx)	EpiXcan	0.992957	gtex_liv	0.999981
767	ENSG00000196167	COLCA1	1.22327	0.267454	0.221228	0.00845124	0.0135274	0.185813	0.711828	5	6	6	A2	Liver (GTEx)	EpiXcan	0.992957	gtex_liv	0.999981
768	ENSG00000085721	RRN3	-1.22319	-0.2515	0.221257	0.0174566	0.0597151	0.00668969	0.0465424	11	17	17	A2	Liver (GTEx)	EpiXcan	0.992957	gtex_liv	0.999981
769	ENSG00000217555	CKLF	1.22291	0.10826	0.221363	0.0846041	0.0116837	0.235697	0.823406	45	56	56	A2	Liver (GTEx)	EpiXcan	0.992957	gtex_liv	0.999981
770	ENSG00000090905	TNRC6A	1.22129	0.0752839	0.221975	0.0986663	0.0573144	0.00859304	0.0579894	54	63	63	A2	Liver (GTEx)	EpiXcan	0.992957	gtex_liv	0.999981
771	ENSG00000177697	CD151	1.22108	0.0648165	0.222054	0.14553	0.39832	1.85656e-16	1.62637e-14	24	34	34	A2	Liver (GTEx)	EpiXcan	0.992957	gtex_liv	0.999981
772	ENSG00000185920	PTCH1	-1.22024	-0.0527957	0.222375	0.162856	0.0949	0.000514863	0.00477949	66	83	83	A2	Liver (GTEx)	EpiXcan	0.992957	gtex_liv	0.999981
773	ENSG00000160172	FAM86C2P	1.22005	0.173302	0.222447	0.0440856	0.0340791	0.0392145	0.212767	19	23	23	A2	Liver (GTEx)	EpiXcan	0.992957	gtex_liv	0.999981
774	ENSG00000204444	APOM	1.21794	0.0760032	0.223248	0.119832	0.022085	0.0993223	0.45149	46	54	54	A2	Liver (GTEx)	EpiXcan	0.992957	gtex_liv	0.999981
775	ENSG00000177694	NAALADL2	1.21743	0.111922	0.223442	0.0601465	0.0899935	0.000646483	0.00581415	75	86	86	A2	Liver (GTEx)	EpiXcan	0.992957	gtex_liv	0.999981
