## Supplementary Appendix 4 for "IL10RB as a key regulator of COVID-19 host susceptibility and severity" (part 27 of 40)

### Sheet: Liver (GTEx) (continued)
	gene	gene_name	zscore	effect_size	pvalue	var_g	pred_perf_r2	pred_perf_pval	pred_perf_qval	n_snps_used	n_snps_in_cov	n_snps_in_model	gwas	tissue	method	gwas_fdr	Tissue.keyword	fdr_all
776	ENSG00000082701	GSK3B	1.21732	0.0904022	0.223484	0.0489177	0.0486077	0.0144785	0.0913805	37	43	43	A2	Liver (GTEx)	EpiXcan	0.992957	gtex_liv	0.999981
777	ENSG00000165568	AKR1E2	1.21727	0.143414	0.2235	0.0451749	0.0303257	0.0513959	0.265834	15	21	21	A2	Liver (GTEx)	EpiXcan	0.992957	gtex_liv	0.999981
778	ENSG00000248275	TRIM52-AS1	-1.21518	-0.161652	0.224296	0.0351019	0.0359034	0.0356287	0.196234	5	7	7	A2	Liver (GTEx)	EpiXcan	0.992957	gtex_liv	0.999981
779	ENSG00000123552	USP45	-1.21516	-0.147986	0.224304	0.0336188	0.0131059	0.197442	0.739825	49	56	56	A2	Liver (GTEx)	EpiXcan	0.992957	gtex_liv	0.999981
780	ENSG00000178460	MCMDC2	1.21482	0.251788	0.224434	0.0125926	0.0188949	0.132686	0.562829	2	2	2	A2	Liver (GTEx)	EpiXcan	0.992957	gtex_liv	0.999981
781	ENSG00000136895	GARNL3	1.21446	0.132393	0.224572	0.0386245	0.0724449	0.00268031	0.020656	11	12	12	A2	Liver (GTEx)	EpiXcan	0.992957	gtex_liv	0.999981
782	ENSG00000114354	TFG	-1.21175	-0.100624	0.22561	0.0674032	0.0957385	0.000565594	0.00519124	18	21	21	A2	Liver (GTEx)	EpiXcan	0.992957	gtex_liv	0.999981
783	ENSG00000144959	NCEH1	-1.21167	-0.282156	0.225639	0.0155863	0.0475374	0.0139409	0.0884387	7	8	8	A2	Liver (GTEx)	EpiXcan	0.992957	gtex_liv	0.999981
784	ENSG00000121454	LHX4	1.20976	0.131779	0.22637	0.0351729	0.188314	1.91373e-07	3.7098e-06	18	27	27	A2	Liver (GTEx)	EpiXcan	0.992957	gtex_liv	0.999981
785	ENSG00000165757	JCAD	1.20945	0.0862701	0.22649	0.126869	0.0595508	0.00480535	0.0349689	40	49	49	A2	Liver (GTEx)	EpiXcan	0.992957	gtex_liv	0.999981
786	ENSG00000132694	ARHGEF11	-1.20876	-0.105667	0.226755	0.160844	0.0124783	0.218343	0.788028	50	58	58	A2	Liver (GTEx)	EpiXcan	0.992957	gtex_liv	0.999981
787	ENSG00000204560	DHX16	-1.20863	-0.342385	0.226803	0.00623949	0.0568307	0.00769175	0.0527298	2	8	8	A2	Liver (GTEx)	EpiXcan	0.992957	gtex_liv	0.999981
788	ENSG00000109861	CTSC	1.20835	0.0584549	0.226912	0.183424	0.0945959	0.000271041	0.00270085	80	91	91	A2	Liver (GTEx)	EpiXcan	0.992957	gtex_liv	0.999981
789	ENSG00000198901	PRC1	1.20822	0.322847	0.226964	0.00661292	0.0863187	0.000892703	0.00772244	4	5	5	A2	Liver (GTEx)	EpiXcan	0.992957	gtex_liv	0.999981
790	ENSG00000112576	CCND3	-1.20809	-0.0698878	0.227013	0.105265	0.0458974	0.012586	0.0812891	30	38	38	A2	Liver (GTEx)	EpiXcan	0.992957	gtex_liv	0.999981
791	ENSG00000198130	HIBCH	-1.20727	-0.0721637	0.227328	0.109386	0.494999	1.93766e-21	4.00285e-19	14	20	20	A2	Liver (GTEx)	EpiXcan	0.992957	gtex_liv	0.999981
792	ENSG00000130348	QRSL1	1.20697	0.0506702	0.227445	0.233536	0.475769	4.23502e-21	8.14125e-19	23	27	27	A2	Liver (GTEx)	EpiXcan	0.992957	gtex_liv	0.999981
793	ENSG00000189266	PNRC2	1.20468	0.0668558	0.228326	0.217698	0.58172	1.03478e-27	5.72894e-25	12	16	16	A2	Liver (GTEx)	EpiXcan	0.992957	gtex_liv	0.999981
794	ENSG00000256667	KLRA1P	-1.20221	-0.112328	0.229284	0.0470555	0.176008	6.46629e-07	1.13148e-05	8	14	14	A2	Liver (GTEx)	EpiXcan	0.992957	gtex_liv	0.999981
795	ENSG00000164010	ERMAP	1.20137	0.112347	0.229606	0.0757132	0.0621882	0.00509472	0.0367956	17	19	19	A2	Liver (GTEx)	EpiXcan	0.992957	gtex_liv	0.999981
796	ENSG00000226332	AL354836.1	-1.20039	-0.0800911	0.229988	0.0757798	0.164293	1.79847e-06	2.88778e-05	13	17	17	A2	Liver (GTEx)	EpiXcan	0.992957	gtex_liv	0.999981
797	ENSG00000112144	ICK	-1.19993	-0.163576	0.230166	0.0381659	0.0314772	0.0526769	0.271344	19	22	22	A2	Liver (GTEx)	EpiXcan	0.992957	gtex_liv	0.999981
798	ENSG00000214944	ARHGEF28	-1.19986	-0.0565184	0.230195	0.141245	0.38174	1.14518e-15	8.95506e-14	20	24	24	A2	Liver (GTEx)	EpiXcan	0.992957	gtex_liv	0.999981
799	ENSG00000272668	AL590560.2	1.19848	0.176351	0.230729	0.0433927	0.29236	4.54462e-11	1.70006e-09	10	13	13	A2	Liver (GTEx)	EpiXcan	0.992957	gtex_liv	0.999981
800	ENSG00000167720	SRR	1.19835	0.077907	0.230781	0.150723	0.256478	4.82896e-10	1.50197e-08	15	17	17	A2	Liver (GTEx)	EpiXcan	0.992957	gtex_liv	0.999981
801	ENSG00000111321	LTBR	1.19827	0.112997	0.230811	0.094872	0.20528	1.36605e-07	2.73625e-06	24	29	29	A2	Liver (GTEx)	EpiXcan	0.992957	gtex_liv	0.999981
802	ENSG00000144362	PHOSPHO2	-1.19786	-0.152853	0.23097	0.0318385	0.137215	1.52584e-05	0.000201711	7	10	10	A2	Liver (GTEx)	EpiXcan	0.992957	gtex_liv	0.999981
803	ENSG00000144867	SRPRB	1.19768	0.0818167	0.231041	0.110269	0.0116854	0.232954	0.818561	54	60	60	A2	Liver (GTEx)	EpiXcan	0.992957	gtex_liv	0.999981
804	ENSG00000091129	NRCAM	1.19752	0.527855	0.231105	0.00154165	0.0132929	0.212604	0.775401	4	7	7	A2	Liver (GTEx)	EpiXcan	0.992957	gtex_liv	0.999981
805	ENSG00000113621	TXNDC15	-1.19732	-0.147964	0.23118	0.0430621	0.0388504	0.029838	0.169168	11	14	14	A2	Liver (GTEx)	EpiXcan	0.992957	gtex_liv	0.999981
806	ENSG00000089199	CHGB	-1.19726	-0.325939	0.231204	0.0106774	0.114323	0.000124917	0.00133822	18	23	23	A2	Liver (GTEx)	EpiXcan	0.992957	gtex_liv	0.999981
807	ENSG00000135913	USP37	1.19698	0.124294	0.231315	0.0356064	0.121492	7.70791e-05	0.000858979	26	31	31	A2	Liver (GTEx)	EpiXcan	0.992957	gtex_liv	0.999981
808	ENSG00000177565	TBL1XR1	-1.19665	-0.161454	0.231444	0.0198499	0.0329134	0.0455773	0.241422	44	55	55	A2	Liver (GTEx)	EpiXcan	0.992957	gtex_liv	0.999981
809	ENSG00000136003	ISCU	1.19428	0.16267	0.232367	0.0322672	0.013913	0.191665	0.726605	27	37	37	A2	Liver (GTEx)	EpiXcan	0.992957	gtex_liv	0.999981
810	ENSG00000177236	AP006621.1	1.19406	0.0881858	0.232455	0.123372	0.389992	2.14425e-15	1.58709e-13	19	25	25	A2	Liver (GTEx)	EpiXcan	0.992957	gtex_liv	0.999981
811	ENSG00000133800	LYVE1	-1.19287	-0.0354377	0.232921	0.586462	0.0148064	0.188265	0.717399	157	198	198	A2	Liver (GTEx)	EpiXcan	0.992957	gtex_liv	0.999981
812	ENSG00000074071	MRPS34	1.1913	0.276952	0.233537	0.0062147	0.014105	0.193387	0.73113	2	2	2	A2	Liver (GTEx)	EpiXcan	0.992957	gtex_liv	0.999981
813	ENSG00000164620	RELL2	-1.19075	-0.126603	0.233752	0.0353889	0.0472024	0.015327	0.0961652	19	26	26	A2	Liver (GTEx)	EpiXcan	0.992957	gtex_liv	0.999981
814	ENSG00000159200	RCAN1	1.19066	0.128511	0.233787	0.0382693	0.0821945	0.000861959	0.00748455	18	23	23	A2	Liver (GTEx)	EpiXcan	0.992957	gtex_liv	0.999981
815	ENSG00000145416	MARCH1	1.19029	0.0541675	0.233931	0.146552	0.192921	3.57213e-08	7.98739e-07	36	46	46	A2	Liver (GTEx)	EpiXcan	0.992957	gtex_liv	0.999981
816	ENSG00000041802	LSG1	-1.18857	-0.156926	0.234608	0.0154724	0.307812	2.54002e-12	1.1758e-10	6	9	9	A2	Liver (GTEx)	EpiXcan	0.992957	gtex_liv	0.999981
817	ENSG00000104324	CPQ	-1.18725	-0.229471	0.235128	0.0183445	0.0144149	0.17729	0.689289	7	11	11	A2	Liver (GTEx)	EpiXcan	0.992957	gtex_liv	0.999981
818	ENSG00000149231	CCDC82	-1.18698	-0.0454698	0.235235	0.224303	0.127493	5.21189e-05	0.000598157	77	96	96	A2	Liver (GTEx)	EpiXcan	0.992957	gtex_liv	0.999981
819	ENSG00000184117	NIPSNAP1	1.18672	0.129904	0.235338	0.0458151	0.0860355	0.00112358	0.00951164	12	16	16	A2	Liver (GTEx)	EpiXcan	0.992957	gtex_liv	0.999981
820	ENSG00000158882	TOMM40L	1.18649	0.199789	0.235428	0.0188476	0.0513056	0.0125385	0.0810201	6	8	8	A2	Liver (GTEx)	EpiXcan	0.992957	gtex_liv	0.999981
821	ENSG00000084072	PPIE	1.18578	0.0804329	0.235707	0.154841	0.621407	2.641e-32	3.32309e-29	11	16	16	A2	Liver (GTEx)	EpiXcan	0.992957	gtex_liv	0.999981
822	ENSG00000143106	PSMA5	-1.18552	-0.146936	0.235811	0.0356528	0.0772264	0.0020353	0.016218	18	21	21	A2	Liver (GTEx)	EpiXcan	0.992957	gtex_liv	0.999981
823	ENSG00000069943	PIGB	1.18446	0.0718837	0.236232	0.152444	0.0416074	0.0213234	0.127215	77	98	98	A2	Liver (GTEx)	EpiXcan	0.992957	gtex_liv	0.999981
824	ENSG00000083817	ZNF416	1.18402	0.208513	0.236405	0.0276789	0.0137082	0.195892	0.736503	11	20	20	A2	Liver (GTEx)	EpiXcan	0.992957	gtex_liv	0.999981
825	ENSG00000076555	ACACB	-1.18389	-0.079972	0.236457	0.136125	0.0390971	0.0283281	0.16182	63	73	73	A2	Liver (GTEx)	EpiXcan	0.992957	gtex_liv	0.999981
826	ENSG00000109452	INPP4B	1.18332	0.754259	0.236684	0.00127281	0.0200325	0.121565	0.527124	12	16	16	A2	Liver (GTEx)	EpiXcan	0.992957	gtex_liv	0.999981
827	ENSG00000168803	ADAL	-1.18285	-0.122034	0.23687	0.0367348	0.0794931	0.000742224	0.0065685	9	11	11	A2	Liver (GTEx)	EpiXcan	0.992957	gtex_liv	0.999981
828	ENSG00000151470	C4orf33	1.18268	0.0670739	0.236935	0.102371	0.225037	2.65144e-08	6.086e-07	24	29	29	A2	Liver (GTEx)	EpiXcan	0.992957	gtex_liv	0.999981
829	ENSG00000225177	AL590617.2	-1.18188	-0.22	0.237253	0.0200779	0.0668942	0.00351481	0.0263392	5	8	8	A2	Liver (GTEx)	EpiXcan	0.992957	gtex_liv	0.999981
830	ENSG00000169155	ZBTB43	1.18023	1.99612	0.237907	0.000220186	0.0153735	0.1725	0.678287	2	4	4	A2	Liver (GTEx)	EpiXcan	0.992957	gtex_liv	0.999981
831	ENSG00000144837	PLA1A	-1.17917	-0.53343	0.238329	0.00327866	0.012946	0.211457	0.773054	4	4	4	A2	Liver (GTEx)	EpiXcan	0.992957	gtex_liv	0.999981
832	ENSG00000186281	GPAT2	-1.17831	-0.135969	0.238673	0.0387177	0.0545312	0.00977202	0.0650262	16	19	19	A2	Liver (GTEx)	EpiXcan	0.992957	gtex_liv	0.999981
833	ENSG00000240184	PCDHGC3	1.17785	0.202785	0.238858	0.0237772	0.0508833	0.0108035	0.0709689	12	12	12	A2	Liver (GTEx)	EpiXcan	0.992957	gtex_liv	0.999981
834	ENSG00000000460	C1orf112	-1.1777	-0.0902598	0.238917	0.0747843	0.285328	4.29113e-11	1.60958e-09	47	56	56	A2	Liver (GTEx)	EpiXcan	0.992957	gtex_liv	0.999981
835	ENSG00000100578	KIAA0586	-1.17729	-0.167159	0.239079	0.0224312	0.0203683	0.119709	0.521692	9	13	13	A2	Liver (GTEx)	EpiXcan	0.992957	gtex_liv	0.999981
836	ENSG00000142945	KIF2C	1.17587	0.397433	0.239648	0.0122963	0.0164579	0.162475	0.650701	10	10	10	A2	Liver (GTEx)	EpiXcan	0.992957	gtex_liv	0.999981
837	ENSG00000224914	LINC00863	-1.17499	-0.290927	0.24	0.014146	0.0982662	0.000462786	0.00434607	1	1	1	A2	Liver (GTEx)	EpiXcan	0.992957	gtex_liv	0.999981
838	ENSG00000240089	BMS1P3	-1.17449	-0.303945	0.2402	0.0062322	0.0311628	0.0480814	0.251605	3	3	3	A2	Liver (GTEx)	EpiXcan	0.992957	gtex_liv	0.999981
839	ENSG00000177225	GATD1	-1.17325	-0.434234	0.240694	0.00412781	0.069749	0.00316722	0.0239942	8	12	12	A2	Liver (GTEx)	EpiXcan	0.992957	gtex_liv	0.999981
840	ENSG00000155744	FAM126B	1.17317	0.296563	0.240727	0.0112952	0.0152295	0.158529	0.64139	5	5	5	A2	Liver (GTEx)	EpiXcan	0.992957	gtex_liv	0.999981
841	ENSG00000204540	PSORS1C1	-1.17181	-0.183661	0.241273	0.0196602	0.0297078	0.0595338	0.300404	8	10	10	A2	Liver (GTEx)	EpiXcan	0.992957	gtex_liv	0.999981
842	ENSG00000178381	ZFAND2A	1.17022	0.184068	0.241912	0.0228092	0.140094	1.93715e-05	0.000248222	8	11	11	A2	Liver (GTEx)	EpiXcan	0.992957	gtex_liv	0.999981
843	ENSG00000166997	CNPY4	-1.17012	-0.126901	0.241953	0.0371141	0.0929867	0.000540442	0.00498351	6	9	9	A2	Liver (GTEx)	EpiXcan	0.992957	gtex_liv	0.999981
844	ENSG00000204536	CCHCR1	1.16905	0.0662384	0.242382	0.126988	0.33472	9.73888e-13	4.90167e-11	20	26	26	A2	Liver (GTEx)	EpiXcan	0.992957	gtex_liv	0.999981
845	ENSG00000109606	DHX15	-1.16841	-0.0451688	0.24264	0.213912	0.0789483	0.00162592	0.0132691	62	75	75	A2	Liver (GTEx)	EpiXcan	0.992957	gtex_liv	0.999981
846	ENSG00000125166	GOT2	1.16814	0.0959447	0.24275	0.0594767	0.108407	0.000193154	0.00198917	16	20	20	A2	Liver (GTEx)	EpiXcan	0.992957	gtex_liv	0.999981
847	ENSG00000171097	KYAT1	1.16799	0.205181	0.24281	0.0222173	0.0368407	0.0329099	0.18382	6	7	7	A2	Liver (GTEx)	EpiXcan	0.992957	gtex_liv	0.999981
848	ENSG00000100479	POLE2	-1.16622	-0.134633	0.243525	0.0267698	0.0362373	0.0365862	0.200868	12	15	15	A2	Liver (GTEx)	EpiXcan	0.992957	gtex_liv	0.999981
849	ENSG00000144559	TAMM41	1.16581	0.089026	0.24369	0.119729	0.383733	2.89493e-15	2.09784e-13	11	12	12	A2	Liver (GTEx)	EpiXcan	0.992957	gtex_liv	0.999981
850	ENSG00000197083	ZNF300P1	-1.16381	-0.0570207	0.244499	0.15321	0.311322	9.59485e-12	4.04885e-10	14	16	16	A2	Liver (GTEx)	EpiXcan	0.992957	gtex_liv	0.999981
851	ENSG00000120162	MOB3B	-1.16347	-0.297109	0.244639	0.00493334	0.0135156	0.154164	0.628139	2	2	2	A2	Liver (GTEx)	EpiXcan	0.992957	gtex_liv	0.999981
852	ENSG00000182109	AL365277.1	-1.16331	-0.173802	0.244706	0.0109685	0.169879	1.41393e-06	2.34093e-05	5	9	9	A2	Liver (GTEx)	EpiXcan	0.992957	gtex_liv	0.999981
853	ENSG00000003393	ALS2	1.16322	0.204019	0.24474	0.01459	0.0175545	0.149213	0.612451	9	12	12	A2	Liver (GTEx)	EpiXcan	0.992957	gtex_liv	0.999981
854	ENSG00000104497	SNX16	-1.16036	-0.110295	0.245901	0.0697739	0.211646	1.83967e-08	4.36008e-07	28	36	36	A2	Liver (GTEx)	EpiXcan	0.992957	gtex_liv	0.999981
855	ENSG00000134265	NAPG	1.15979	0.066909	0.246133	0.21315	0.317776	7.56992e-14	4.36564e-12	19	21	21	A2	Liver (GTEx)	EpiXcan	0.992957	gtex_liv	0.999981
856	ENSG00000177000	MTHFR	-1.1596	-0.563934	0.246213	0.00192529	0.010946	0.244581	0.841055	2	3	3	A2	Liver (GTEx)	EpiXcan	0.992957	gtex_liv	0.999981
857	ENSG00000040933	INPP4A	1.15894	0.106174	0.24648	0.110062	0.0455038	0.0177707	0.109027	54	59	59	A2	Liver (GTEx)	EpiXcan	0.992957	gtex_liv	0.999981
858	ENSG00000167395	ZNF646	-1.15685	-0.215964	0.247333	0.0132397	0.0966932	0.000502404	0.00467324	10	14	14	A2	Liver (GTEx)	EpiXcan	0.992957	gtex_liv	0.999981
859	ENSG00000228409	CCT6P1	-1.15603	-0.0535945	0.247668	0.0805159	0.174486	1.46953e-06	2.41852e-05	30	40	40	A2	Liver (GTEx)	EpiXcan	0.992957	gtex_liv	0.999981
860	ENSG00000164124	TMEM144	-1.15589	-0.628074	0.247727	0.00137332	0.012535	0.217172	0.786262	4	5	5	A2	Liver (GTEx)	EpiXcan	0.992957	gtex_liv	0.999981
861	ENSG00000198208	RPS6KL1	-1.15518	-0.187591	0.248018	0.0179767	0.0225456	0.100263	0.454697	11	13	13	A2	Liver (GTEx)	EpiXcan	0.992957	gtex_liv	0.999981
862	ENSG00000079277	MKNK1	-1.15397	-0.124275	0.248512	0.0331926	0.116038	0.000107999	0.00117425	13	16	16	A2	Liver (GTEx)	EpiXcan	0.992957	gtex_liv	0.999981
863	ENSG00000136159	NUDT15	1.15311	0.28718	0.248863	0.00897502	0.0673009	0.00411688	0.0304065	3	6	6	A2	Liver (GTEx)	EpiXcan	0.992957	gtex_liv	0.999981
864	ENSG00000163297	ANTXR2	1.15205	0.546413	0.2493	0.00131071	0.0163285	0.163147	0.652259	1	1	1	A2	Liver (GTEx)	EpiXcan	0.992957	gtex_liv	0.999981
865	ENSG00000104081	BMF	1.15164	0.188464	0.24947	0.0251774	0.134283	2.61005e-05	0.00032575	11	13	13	A2	Liver (GTEx)	EpiXcan	0.992957	gtex_liv	0.999981
866	ENSG00000100445	SDR39U1	1.15103	0.148034	0.249721	0.0263072	0.0116606	0.241943	0.836643	18	21	21	A2	Liver (GTEx)	EpiXcan	0.992957	gtex_liv	0.999981
867	ENSG00000172113	NME6	1.1505	0.11665	0.249937	0.0396252	0.157515	5.85314e-06	8.46534e-05	27	41	41	A2	Liver (GTEx)	EpiXcan	0.992957	gtex_liv	0.999981
868	ENSG00000151292	CSNK1G3	-1.148	-0.108382	0.25097	0.0414868	0.169894	2.1676e-06	3.43663e-05	9	10	10	A2	Liver (GTEx)	EpiXcan	0.992957	gtex_liv	0.999981
869	ENSG00000225975	LINC01534	1.1475	0.101966	0.251176	0.0461125	0.169505	1.53351e-06	2.5089e-05	31	38	38	A2	Liver (GTEx)	EpiXcan	0.992957	gtex_liv	0.999981
870	ENSG00000155085	AK9	-1.14648	-1.47811	0.251595	0.000429681	0.0155851	0.171915	0.676951	3	4	4	A2	Liver (GTEx)	EpiXcan	0.992957	gtex_liv	0.999981
871	ENSG00000136270	TBRG4	1.14585	0.217196	0.251858	0.0234804	0.0398984	0.0266096	0.153396	7	7	7	A2	Liver (GTEx)	EpiXcan	0.992957	gtex_liv	0.999981
872	ENSG00000258839	MC1R	1.1446	0.599822	0.252376	0.00134258	0.0120656	0.228668	0.808635	2	3	3	A2	Liver (GTEx)	EpiXcan	0.992957	gtex_liv	0.999981
873	ENSG00000154930	ACSS1	-1.14376	-0.180267	0.252724	0.0229671	0.0115065	0.233506	0.819205	16	24	24	A2	Liver (GTEx)	EpiXcan	0.992957	gtex_liv	0.999981
874	ENSG00000261584	AL513548.1	1.14345	0.0484788	0.252852	0.252959	0.415486	3.40694e-17	3.39248e-15	34	43	43	A2	Liver (GTEx)	EpiXcan	0.992957	gtex_liv	0.999981
875	ENSG00000146457	WTAP	-1.14298	-0.0930453	0.253047	0.0627302	0.0872273	0.000775355	0.00683547	11	11	11	A2	Liver (GTEx)	EpiXcan	0.992957	gtex_liv	0.999981
876	ENSG00000173200	PARP15	-1.14266	-0.0900721	0.25318	0.100021	0.0634157	0.00542605	0.0388242	41	43	43	A2	Liver (GTEx)	EpiXcan	0.992957	gtex_liv	0.999981
877	ENSG00000177150	FAM210A	-1.14141	-1.81038	0.2537	0.000466358	0.0166405	0.141218	0.589443	1	1	1	A2	Liver (GTEx)	EpiXcan	0.992957	gtex_liv	0.999981
878	ENSG00000087903	RFX2	-1.14106	-0.0717079	0.253847	0.245359	0.0181708	0.133983	0.565728	81	100	100	A2	Liver (GTEx)	EpiXcan	0.992957	gtex_liv	0.999981
879	ENSG00000146574	CCZ1B	-1.1408	-0.0929948	0.253953	0.0903555	0.368596	7.28427e-15	4.84719e-13	51	68	68	A2	Liver (GTEx)	EpiXcan	0.992957	gtex_liv	0.999981
880	ENSG00000184983	NDUFA6	-1.13907	-0.0991919	0.254675	0.0556838	0.171825	1.45233e-06	2.39591e-05	6	7	7	A2	Liver (GTEx)	EpiXcan	0.992957	gtex_liv	0.999981
881	ENSG00000125651	GTF2F1	1.13836	0.151836	0.25497	0.0324636	0.120876	3.48157e-05	0.000419394	11	15	15	A2	Liver (GTEx)	EpiXcan	0.992957	gtex_liv	0.999981
882	ENSG00000228288	PCAT6	-1.1383	-0.202847	0.254995	0.0258106	0.011233	0.234585	0.821459	14	14	14	A2	Liver (GTEx)	EpiXcan	0.992957	gtex_liv	0.999981
883	ENSG00000100258	LMF2	1.13667	0.155166	0.255677	0.0212264	0.090311	0.000817279	0.00716401	14	16	16	A2	Liver (GTEx)	EpiXcan	0.992957	gtex_liv	0.999981
884	ENSG00000027697	IFNGR1	1.13653	0.435868	0.255735	0.00501258	0.0363022	0.0325275	0.182273	2	4	4	A2	Liver (GTEx)	EpiXcan	0.992957	gtex_liv	0.999981
885	ENSG00000148396	SEC16A	-1.13552	-0.112621	0.256156	0.04171	0.0673338	0.00291925	0.0222988	12	13	13	A2	Liver (GTEx)	EpiXcan	0.992957	gtex_liv	0.999981
886	ENSG00000132507	EIF5A	1.13541	0.0778161	0.256205	0.159202	0.134961	1.47434e-05	0.000196026	33	44	44	A2	Liver (GTEx)	EpiXcan	0.992957	gtex_liv	0.999981
887	ENSG00000144034	TPRKB	-1.13347	-0.227737	0.257016	0.0070216	0.131426	2.66655e-05	0.000330715	3	7	7	A2	Liver (GTEx)	EpiXcan	0.992957	gtex_liv	0.999981
888	ENSG00000128604	IRF5	-1.13282	-0.0451831	0.257292	0.210244	0.313461	3.93833e-12	1.76982e-10	29	36	36	A2	Liver (GTEx)	EpiXcan	0.992957	gtex_liv	0.999981
889	ENSG00000106992	AK1	1.13233	0.264229	0.257496	0.0104881	0.0266415	0.0701507	0.3413	7	10	10	A2	Liver (GTEx)	EpiXcan	0.992957	gtex_liv	0.999981
890	ENSG00000003402	CFLAR	-1.1323	-0.237343	0.25751	0.0152281	0.0237627	0.0551175	0.281402	8	8	8	A2	Liver (GTEx)	EpiXcan	0.992957	gtex_liv	0.999981
891	ENSG00000242086	LINC00969	1.1313	0.116266	0.257927	0.0526123	0.358081	1.39436e-14	8.9349e-13	21	33	33	A2	Liver (GTEx)	EpiXcan	0.992957	gtex_liv	0.999981
892	ENSG00000214194	SMIM30	-1.1309	-0.169113	0.258098	0.0274972	0.0595942	0.0060713	0.0427648	14	20	20	A2	Liver (GTEx)	EpiXcan	0.992957	gtex_liv	0.999981
893	ENSG00000173272	MZT2A	1.13068	0.0567559	0.258189	0.249427	0.204631	3.20643e-08	7.21629e-07	82	109	109	A2	Liver (GTEx)	EpiXcan	0.992957	gtex_liv	0.999981
894	ENSG00000136982	DSCC1	1.12952	0.132163	0.258678	0.024617	0.0611199	0.00542564	0.0388242	14	16	16	A2	Liver (GTEx)	EpiXcan	0.992957	gtex_liv	0.999981
895	ENSG00000182885	ADGRG3	-1.12923	-0.340069	0.2588	0.00676472	0.0148819	0.174404	0.681297	1	1	1	A2	Liver (GTEx)	EpiXcan	0.992957	gtex_liv	0.999981
896	ENSG00000124226	RNF114	-1.12712	-0.128966	0.259693	0.0253557	0.0716989	0.00264263	0.0204453	21	31	31	A2	Liver (GTEx)	EpiXcan	0.992957	gtex_liv	0.999981
897	ENSG00000089335	ZNF302	-1.12538	-0.0980418	0.260428	0.0729151	0.133594	4.28525e-06	6.37765e-05	8	9	9	A2	Liver (GTEx)	EpiXcan	0.992957	gtex_liv	0.999981
898	ENSG00000157103	SLC6A1	-1.12531	-0.628192	0.260456	0.0051318	0.0298347	0.0542636	0.277693	5	6	6	A2	Liver (GTEx)	EpiXcan	0.992957	gtex_liv	0.999981
899	ENSG00000106803	SEC61B	-1.12472	-0.0685082	0.260707	0.215907	0.132331	3.31507e-05	0.000401083	86	98	98	A2	Liver (GTEx)	EpiXcan	0.992957	gtex_liv	0.999981
900	ENSG00000198843	SELENOT	1.12408	0.172672	0.260977	0.0377772	0.0388459	0.031261	0.176246	16	25	25	A2	Liver (GTEx)	EpiXcan	0.992957	gtex_liv	0.999981
901	ENSG00000187486	KCNJ11	-1.12279	-0.149938	0.261528	0.0319539	0.190116	9.0591e-08	1.87705e-06	10	15	15	A2	Liver (GTEx)	EpiXcan	0.992957	gtex_liv	0.999981
902	ENSG00000151640	DPYSL4	1.12246	0.11306	0.261669	0.0585324	0.166528	1.57994e-06	2.57877e-05	20	24	24	A2	Liver (GTEx)	EpiXcan	0.992957	gtex_liv	0.999981
903	ENSG00000245060	LINC00847	1.12189	0.211447	0.261907	0.0251161	0.0945425	0.000540193	0.00498351	10	12	12	A2	Liver (GTEx)	EpiXcan	0.992957	gtex_liv	0.999981
904	ENSG00000091483	FH	-1.12179	-0.100799	0.261953	0.0935418	0.0312131	0.0467883	0.246516	45	53	53	A2	Liver (GTEx)	EpiXcan	0.992957	gtex_liv	0.999981
905	ENSG00000240356	RPL23AP7	-1.12123	-0.0940783	0.262192	0.0732323	0.177805	7.29582e-07	1.25755e-05	37	46	46	A2	Liver (GTEx)	EpiXcan	0.992957	gtex_liv	0.999981
906	ENSG00000251432	AC108062.1	1.12063	0.160473	0.262447	0.0265904	0.0711056	0.00280684	0.0214994	8	10	10	A2	Liver (GTEx)	EpiXcan	0.992957	gtex_liv	0.999981
907	ENSG00000198952	SMG5	-1.11939	-0.0836765	0.262973	0.0990945	0.461616	1.00689e-19	1.49853e-17	13	18	18	A2	Liver (GTEx)	EpiXcan	0.992957	gtex_liv	0.999981
908	ENSG00000160213	CSTB	-1.11926	-0.154117	0.263029	0.0317871	0.0781883	0.00169514	0.0137771	7	10	10	A2	Liver (GTEx)	EpiXcan	0.992957	gtex_liv	0.999981
909	ENSG00000109944	C11orf63	-1.11844	-0.154348	0.26338	0.0124997	0.0168571	0.155133	0.631159	4	4	4	A2	Liver (GTEx)	EpiXcan	0.992957	gtex_liv	0.999981
910	ENSG00000146373	RNF217	-1.11736	-0.279335	0.263841	0.00719992	0.0313854	0.0457149	0.241873	17	19	19	A2	Liver (GTEx)	EpiXcan	0.992957	gtex_liv	0.999981
911	ENSG00000169946	ZFPM2	-1.11526	-0.130849	0.264737	0.0283436	0.0400169	0.0261868	0.151337	7	9	9	A2	Liver (GTEx)	EpiXcan	0.992957	gtex_liv	0.999981
912	ENSG00000182022	CHST15	-1.11514	-0.106016	0.26479	0.0656085	0.181354	6.61434e-07	1.15446e-05	9	10	10	A2	Liver (GTEx)	EpiXcan	0.992957	gtex_liv	0.999981
913	ENSG00000184465	WDR27	-1.11438	-0.0600028	0.265115	0.1616	0.26708	3.55627e-10	1.13415e-08	34	39	39	A2	Liver (GTEx)	EpiXcan	0.992957	gtex_liv	0.999981
914	ENSG00000162704	ARPC5	-1.11382	-0.128145	0.265355	0.024235	0.0872688	0.000990845	0.00845879	6	8	8	A2	Liver (GTEx)	EpiXcan	0.992957	gtex_liv	0.999981
915	ENSG00000214367	HAUS3	1.1134	0.125807	0.265538	0.0617631	0.0105995	0.266404	0.87751	31	37	37	A2	Liver (GTEx)	EpiXcan	0.992957	gtex_liv	0.999981
916	ENSG00000114115	RBP1	1.11291	0.0869171	0.265748	0.0607974	0.0331942	0.0389781	0.211899	34	39	39	A2	Liver (GTEx)	EpiXcan	0.992957	gtex_liv	0.999981
917	ENSG00000128928	IVD	-1.11269	-0.131387	0.265841	0.0361266	0.126024	5.16616e-05	0.000594882	5	6	6	A2	Liver (GTEx)	EpiXcan	0.992957	gtex_liv	0.999981
918	ENSG00000140526	ABHD2	1.11263	0.150423	0.265869	0.0495348	0.0270657	0.071876	0.347966	31	36	36	A2	Liver (GTEx)	EpiXcan	0.992957	gtex_liv	0.999981
919	ENSG00000230715	AC018638.2	1.112	0.0406068	0.266137	0.305265	0.443766	4.24679e-18	4.85783e-16	40	47	47	A2	Liver (GTEx)	EpiXcan	0.992957	gtex_liv	0.999981
920	ENSG00000204054	LINC00963	-1.11143	-0.0984752	0.266383	0.105828	0.152801	6.23305e-06	8.94007e-05	28	32	32	A2	Liver (GTEx)	EpiXcan	0.992957	gtex_liv	0.999981
921	ENSG00000073712	FERMT2	-1.1113	-0.0730924	0.266439	0.102953	0.0108033	0.24936	0.84981	49	56	56	A2	Liver (GTEx)	EpiXcan	0.992957	gtex_liv	0.999981
922	ENSG00000261338	AC021016.2	-1.11109	-0.211581	0.266528	0.0153087	0.0844294	0.000593624	0.00539485	6	6	6	A2	Liver (GTEx)	EpiXcan	0.992957	gtex_liv	0.999981
923	ENSG00000151632	AKR1C2	-1.1104	-0.100242	0.266828	0.047244	0.0100251	0.262588	0.870952	14	18	18	A2	Liver (GTEx)	EpiXcan	0.992957	gtex_liv	0.999981
924	ENSG00000099338	CATSPERG	-1.10945	-0.0911112	0.267234	0.0789733	0.134671	1.85543e-05	0.000238893	12	17	17	A2	Liver (GTEx)	EpiXcan	0.992957	gtex_liv	0.999981
925	ENSG00000177034	MTX3	-1.10932	-0.0892847	0.267294	0.108643	0.0236948	0.0854284	0.401908	54	65	65	A2	Liver (GTEx)	EpiXcan	0.992957	gtex_liv	0.999981
926	ENSG00000176209	SMIM19	-1.10924	-0.0939935	0.267327	0.0574365	0.187403	6.17468e-07	1.08732e-05	12	14	14	A2	Liver (GTEx)	EpiXcan	0.992957	gtex_liv	0.999981
927	ENSG00000197568	HHLA3	1.10892	0.752905	0.267466	0.00096253	0.227103	9.29698e-09	2.31022e-07	3	6	6	A2	Liver (GTEx)	EpiXcan	0.992957	gtex_liv	0.999981
928	ENSG00000260708	AL118516.1	-1.10861	-0.116578	0.267597	0.0535222	0.279997	1.37721e-10	4.71831e-09	11	14	14	A2	Liver (GTEx)	EpiXcan	0.992957	gtex_liv	0.999981
929	ENSG00000206535	LNP1	1.1068	0.178719	0.268381	0.0194905	0.0952889	0.000562194	0.00516345	9	12	12	A2	Liver (GTEx)	EpiXcan	0.992957	gtex_liv	0.999981
930	ENSG00000128262	POM121L9P	-1.10552	-0.0496065	0.268935	0.138264	0.137278	1.4298e-05	0.000190838	65	79	79	A2	Liver (GTEx)	EpiXcan	0.992957	gtex_liv	0.999981
931	ENSG00000131944	FAAP24	1.10489	0.16549	0.269209	0.0280718	0.0836509	0.00133377	0.0111163	8	11	11	A2	Liver (GTEx)	EpiXcan	0.992957	gtex_liv	0.999981
932	ENSG00000197417	SHPK	1.10485	0.0881975	0.269223	0.110782	0.064401	0.00438876	0.0322425	43	64	64	A2	Liver (GTEx)	EpiXcan	0.992957	gtex_liv	0.999981
933	ENSG00000101307	SIRPB1	-1.10316	-0.0831299	0.269959	0.0949127	0.211635	1.56292e-08	3.72329e-07	23	28	28	A2	Liver (GTEx)	EpiXcan	0.992957	gtex_liv	0.999981
934	ENSG00000167202	TBC1D2B	-1.1031	-0.256658	0.269984	0.00809981	0.0346313	0.040903	0.220717	11	15	15	A2	Liver (GTEx)	EpiXcan	0.992957	gtex_liv	0.999981
935	ENSG00000144057	ST6GAL2	-1.10282	-0.103986	0.270105	0.0691167	0.0146208	0.179151	0.694379	36	40	40	A2	Liver (GTEx)	EpiXcan	0.992957	gtex_liv	0.999981
936	ENSG00000187609	EXD3	1.10258	0.102395	0.270209	0.0754813	0.0980543	0.000401516	0.00381689	21	25	25	A2	Liver (GTEx)	EpiXcan	0.992957	gtex_liv	0.999981
937	ENSG00000138073	PREB	1.10165	0.15671	0.270616	0.0328944	0.0158908	0.168136	0.665665	22	26	26	A2	Liver (GTEx)	EpiXcan	0.992957	gtex_liv	0.999981
938	ENSG00000272240	AC004908.1	1.10107	0.134964	0.270867	0.045597	0.12564	5.249e-05	0.000600922	20	28	28	A2	Liver (GTEx)	EpiXcan	0.992957	gtex_liv	0.999981
939	ENSG00000170425	ADORA2B	-1.09876	-0.136634	0.271875	0.0449708	0.184846	4.96837e-07	8.89087e-06	11	15	15	A2	Liver (GTEx)	EpiXcan	0.992957	gtex_liv	0.999981
940	ENSG00000134780	DAGLA	-1.09875	-0.0787257	0.271878	0.0818934	0.0340124	0.0398548	0.215733	24	29	29	A2	Liver (GTEx)	EpiXcan	0.992957	gtex_liv	0.999981
941	ENSG00000141295	SCRN2	-1.09859	-0.057792	0.271948	0.120469	0.249106	2.71229e-09	7.55349e-08	22	27	27	A2	Liver (GTEx)	EpiXcan	0.992957	gtex_liv	0.999981
942	ENSG00000131797	CLUHP3	1.09804	0.279709	0.272189	0.0100886	0.232487	6.29118e-09	1.61852e-07	13	23	23	A2	Liver (GTEx)	EpiXcan	0.992957	gtex_liv	0.999981
943	ENSG00000204516	MICB	-1.09803	-0.0691697	0.27219	0.0730593	0.146925	8.58257e-06	0.000119268	17	20	20	A2	Liver (GTEx)	EpiXcan	0.992957	gtex_liv	0.999981
944	ENSG00000143390	RFX5	-1.09791	-0.250298	0.272243	0.0119761	0.0771865	0.00117204	0.00988554	10	14	14	A2	Liver (GTEx)	EpiXcan	0.992957	gtex_liv	0.999981
945	ENSG00000175221	MED16	1.09763	0.199867	0.272365	0.0167302	0.26611	2.21808e-10	7.29228e-09	6	11	11	A2	Liver (GTEx)	EpiXcan	0.992957	gtex_liv	0.999981
946	ENSG00000048540	LMO3	1.09757	0.067897	0.272391	0.113222	0.16541	1.64681e-06	2.67529e-05	16	18	18	A2	Liver (GTEx)	EpiXcan	0.992957	gtex_liv	0.999981
947	ENSG00000167693	NXN	1.09732	0.178183	0.272501	0.0312733	0.13371	8.66318e-06	0.000120268	11	15	15	A2	Liver (GTEx)	EpiXcan	0.992957	gtex_liv	0.999981
948	ENSG00000174194	AGAP8	-1.09692	-0.359328	0.272678	0.00556396	0.300407	1.36495e-12	6.72321e-11	9	23	23	A2	Liver (GTEx)	EpiXcan	0.992957	gtex_liv	0.999981
949	ENSG00000244479	OR2A1-AS1	-1.09662	-0.0824625	0.272809	0.132935	0.104509	0.000275227	0.00273468	39	46	46	A2	Liver (GTEx)	EpiXcan	0.992957	gtex_liv	0.999981
950	ENSG00000151690	MFSD6	1.09631	0.217558	0.272945	0.0129567	0.0479094	0.0134289	0.0856937	13	15	15	A2	Liver (GTEx)	EpiXcan	0.992957	gtex_liv	0.999981
951	ENSG00000197448	GSTK1	-1.09566	-0.193466	0.273226	0.0287305	0.0504863	0.0122902	0.0794898	9	15	15	A2	Liver (GTEx)	EpiXcan	0.992957	gtex_liv	0.999981
952	ENSG00000223891	OSER1-AS1	-1.09513	-0.0898027	0.273458	0.120363	0.182977	3.4602e-07	6.38569e-06	45	57	57	A2	Liver (GTEx)	EpiXcan	0.992957	gtex_liv	0.999981
953	ENSG00000099330	OCEL1	-1.09021	-0.0747233	0.275621	0.0773109	0.201505	7.6932e-08	1.6158e-06	8	12	12	A2	Liver (GTEx)	EpiXcan	0.992957	gtex_liv	0.999981
954	ENSG00000253982	AC100810.1	1.08978	0.128244	0.27581	0.0510985	0.335024	6.79902e-13	3.51139e-11	6	10	10	A2	Liver (GTEx)	EpiXcan	0.992957	gtex_liv	0.999981
955	ENSG00000006042	TMEM98	1.08801	0.192753	0.276592	0.017894	0.0571983	0.00518164	0.0372954	9	10	10	A2	Liver (GTEx)	EpiXcan	0.992957	gtex_liv	0.999981
956	ENSG00000236397	DDX11L2	-1.08725	-0.0951789	0.276926	0.0694769	0.500792	2.50091e-23	7.21147e-21	43	52	52	A2	Liver (GTEx)	EpiXcan	0.992957	gtex_liv	0.999981
957	ENSG00000130005	GAMT	-1.08723	-0.136554	0.276937	0.0273315	0.0122766	0.220749	0.793401	16	21	21	A2	Liver (GTEx)	EpiXcan	0.992957	gtex_liv	0.999981
958	ENSG00000027075	PRKCH	1.08636	0.161335	0.277318	0.0191219	0.0207798	0.109794	0.488323	6	8	8	A2	Liver (GTEx)	EpiXcan	0.992957	gtex_liv	0.999981
959	ENSG00000186301	MST1P2	-1.08634	-0.0999466	0.277328	0.0691558	0.359336	9.63525e-15	6.29064e-13	31	49	49	A2	Liver (GTEx)	EpiXcan	0.992957	gtex_liv	0.999981
960	ENSG00000272667	AC012306.2	1.08572	0.0798354	0.277603	0.0648604	0.0501007	0.0139296	0.0884387	35	39	39	A2	Liver (GTEx)	EpiXcan	0.992957	gtex_liv	0.999981
961	ENSG00000196700	ZNF512B	1.08496	0.148024	0.277938	0.0384786	0.0937334	0.000543772	0.00500755	7	7	7	A2	Liver (GTEx)	EpiXcan	0.992957	gtex_liv	0.999981
962	ENSG00000110057	UNC93B1	1.08489	0.186863	0.277971	0.0146498	0.0113649	0.241677	0.836318	9	10	10	A2	Liver (GTEx)	EpiXcan	0.992957	gtex_liv	0.999981
963	ENSG00000180957	PITPNB	1.08464	0.338378	0.278082	0.00791871	0.0101692	0.262279	0.870554	3	4	4	A2	Liver (GTEx)	EpiXcan	0.992957	gtex_liv	0.999981
964	ENSG00000110080	ST3GAL4	-1.08395	-0.10822	0.278388	0.0431771	0.126567	2.49416e-05	0.000312696	7	11	11	A2	Liver (GTEx)	EpiXcan	0.992957	gtex_liv	0.999981
965	ENSG00000138080	EMILIN1	1.08391	0.157919	0.278403	0.0138118	0.0122451	0.226396	0.803888	4	4	4	A2	Liver (GTEx)	EpiXcan	0.992957	gtex_liv	0.999981
966	ENSG00000100211	CBY1	-1.08316	-0.126097	0.278737	0.0463587	0.0734745	0.00191981	0.0153972	10	12	12	A2	Liver (GTEx)	EpiXcan	0.992957	gtex_liv	0.999981
967	ENSG00000157927	RADIL	-1.0827	-0.176427	0.27894	0.0146505	0.0708998	0.00276143	0.0211951	7	8	8	A2	Liver (GTEx)	EpiXcan	0.992957	gtex_liv	0.999981
968	ENSG00000185896	LAMP1	-1.08266	-0.161125	0.278961	0.0301265	0.0146387	0.183415	0.705572	19	21	21	A2	Liver (GTEx)	EpiXcan	0.992957	gtex_liv	0.999981
969	ENSG00000165948	IFI27L1	-1.08225	-0.14223	0.279141	0.0256375	0.0198127	0.108825	0.484949	16	19	19	A2	Liver (GTEx)	EpiXcan	0.992957	gtex_liv	0.999981
970	ENSG00000024862	CCDC28A	1.08163	0.181608	0.279416	0.0169008	0.119229	5.43004e-05	0.000619087	7	9	9	A2	Liver (GTEx)	EpiXcan	0.992957	gtex_liv	0.999981
971	ENSG00000104368	PLAT	1.08109	0.30586	0.279657	0.00559212	0.0106426	0.260241	0.86649	7	8	8	A2	Liver (GTEx)	EpiXcan	0.992957	gtex_liv	0.999981
972	ENSG00000006071	ABCC8	1.08036	0.122117	0.279982	0.049009	0.0418625	0.0242052	0.14208	28	32	32	A2	Liver (GTEx)	EpiXcan	0.992957	gtex_liv	0.999981
973	ENSG00000127328	RAB3IP	-1.07964	-0.105974	0.280303	0.0343073	0.178984	5.72341e-07	1.01302e-05	15	19	19	A2	Liver (GTEx)	EpiXcan	0.992957	gtex_liv	0.999981
974	ENSG00000122783	C7orf49	-1.07955	-0.210785	0.280343	0.0128031	0.0560683	0.00883157	0.0593712	2	4	4	A2	Liver (GTEx)	EpiXcan	0.992957	gtex_liv	0.999981
975	ENSG00000173226	IQCB1	-1.07912	-0.0822912	0.280534	0.0403922	0.0759076	0.00204536	0.0162794	40	48	48	A2	Liver (GTEx)	EpiXcan	0.992957	gtex_liv	0.999981
976	ENSG00000214309	MBLAC1	-1.07872	-0.208542	0.280713	0.0131172	0.0158653	0.156494	0.634821	4	4	4	A2	Liver (GTEx)	EpiXcan	0.992957	gtex_liv	0.999981
977	ENSG00000181830	SLC35C1	-1.07847	-0.0831037	0.280823	0.0621459	0.199777	1.01826e-07	2.09417e-06	7	10	10	A2	Liver (GTEx)	EpiXcan	0.992957	gtex_liv	0.999981
978	ENSG00000116157	GPX7	1.07822	0.0602223	0.280938	0.112354	0.545388	1.59437e-24	5.65838e-22	13	15	15	A2	Liver (GTEx)	EpiXcan	0.992957	gtex_liv	0.999981
979	ENSG00000079462	PAFAH1B3	-1.07737	-0.176737	0.281316	0.0248167	0.0376046	0.0324222	0.181903	10	12	12	A2	Liver (GTEx)	EpiXcan	0.992957	gtex_liv	0.999981
980	ENSG00000155755	TMEM237	-1.07653	-2.77114	0.28169	5.03305e-05	0.0110863	0.231754	0.816209	2	4	4	A2	Liver (GTEx)	EpiXcan	0.992957	gtex_liv	0.999981
981	ENSG00000224531	SMIM13	1.0755	0.120744	0.282152	0.0337955	0.0202074	0.108513	0.483869	10	10	10	A2	Liver (GTEx)	EpiXcan	0.992957	gtex_liv	0.999981
982	ENSG00000231365	AL359915.2	-1.07544	-0.116672	0.282179	0.0309259	0.0464512	0.013747	0.0874816	13	16	16	A2	Liver (GTEx)	EpiXcan	0.992957	gtex_liv	0.999981
983	ENSG00000152749	GPR180	-1.0753	-0.13775	0.28224	0.0399175	0.253408	1.25126e-09	3.70849e-08	16	23	23	A2	Liver (GTEx)	EpiXcan	0.992957	gtex_liv	0.999981
984	ENSG00000054690	PLEKHH1	-1.07504	-0.0588833	0.282357	0.113592	0.251993	9.36011e-10	2.82251e-08	8	9	9	A2	Liver (GTEx)	EpiXcan	0.992957	gtex_liv	0.999981
985	ENSG00000115652	UXS1	1.07374	0.058872	0.282938	0.184002	0.0186144	0.130237	0.555161	88	108	108	A2	Liver (GTEx)	EpiXcan	0.992957	gtex_liv	0.999981
986	ENSG00000232098	AC012313.1	-1.07327	-0.169346	0.283151	0.0304708	0.0408903	0.0260362	0.150718	13	16	16	A2	Liver (GTEx)	EpiXcan	0.992957	gtex_liv	0.999981
987	ENSG00000120370	GORAB	-1.07268	-0.175644	0.283416	0.0130263	0.017304	0.15242	0.622682	19	24	24	A2	Liver (GTEx)	EpiXcan	0.992957	gtex_liv	0.999981
988	ENSG00000144182	LIPT1	-1.07148	-0.0837087	0.283952	0.0590127	0.156176	4.90901e-06	7.20526e-05	11	14	14	A2	Liver (GTEx)	EpiXcan	0.992957	gtex_liv	0.999981
989	ENSG00000111860	CEP85L	-1.07058	-0.0619741	0.284357	0.136326	0.245261	1.19739e-09	3.55646e-08	37	42	42	A2	Liver (GTEx)	EpiXcan	0.992957	gtex_liv	0.999981
990	ENSG00000187097	ENTPD5	-1.07023	-0.0911853	0.284514	0.0708839	0.0607725	0.00593036	0.0419	41	52	52	A2	Liver (GTEx)	EpiXcan	0.992957	gtex_liv	0.999981
991	ENSG00000227671	AL390728.4	-1.06934	-0.104797	0.284917	0.0700869	0.325688	8.62891e-13	4.37482e-11	25	31	31	A2	Liver (GTEx)	EpiXcan	0.992957	gtex_liv	0.999981
992	ENSG00000173040	EVC2	1.06915	0.241629	0.285001	0.0133573	0.0815591	0.00145284	0.0119909	11	15	15	A2	Liver (GTEx)	EpiXcan	0.992957	gtex_liv	0.999981
993	ENSG00000048544	MRPS10	1.0689	0.098027	0.285114	0.0798229	0.403627	1.08428e-16	9.6202e-15	6	10	10	A2	Liver (GTEx)	EpiXcan	0.992957	gtex_liv	0.999981
994	ENSG00000197746	PSAP	-1.0684	-0.155218	0.285339	0.0336572	0.0824162	0.00129268	0.0108239	6	7	7	A2	Liver (GTEx)	EpiXcan	0.992957	gtex_liv	0.999981
995	ENSG00000064419	TNPO3	1.0682	0.0996887	0.285429	0.0478235	0.0364442	0.0339466	0.188697	29	32	32	A2	Liver (GTEx)	EpiXcan	0.992957	gtex_liv	0.999981
996	ENSG00000146083	RNF44	-1.06797	-0.181814	0.285534	0.0203883	0.0216574	0.106119	0.475314	16	24	24	A2	Liver (GTEx)	EpiXcan	0.992957	gtex_liv	0.999981
997	ENSG00000153560	UBP1	-1.06794	-0.0888748	0.285547	0.0579427	0.0374929	0.0336226	0.187272	29	35	35	A2	Liver (GTEx)	EpiXcan	0.992957	gtex_liv	0.999981
998	ENSG00000186792	HYAL3	-1.06758	-0.0646289	0.285711	0.101795	0.111301	0.000161121	0.00168817	27	40	40	A2	Liver (GTEx)	EpiXcan	0.992957	gtex_liv	0.999981
999	ENSG00000103148	NPRL3	1.06568	0.04262	0.286567	0.106646	0.245504	1.18716e-09	3.53366e-08	42	60	60	A2	Liver (GTEx)	EpiXcan	0.992957	gtex_liv	0.999981
1000	ENSG00000160613	PCSK7	-1.06554	-0.207859	0.286629	0.0166322	0.037927	0.0292292	0.166349	5	5	5	A2	Liver (GTEx)	EpiXcan	0.992957	gtex_liv	0.999981
1001	ENSG00000153179	RASSF3	1.06497	0.113194	0.28689	0.0356879	0.0811769	0.00107348	0.00912093	6	7	7	A2	Liver (GTEx)	EpiXcan	0.992957	gtex_liv	0.999981
1002	ENSG00000213221	DNLZ	1.06436	0.08016	0.287168	0.0608116	0.179051	9.64195e-08	1.99483e-06	10	11	11	A2	Liver (GTEx)	EpiXcan	0.992957	gtex_liv	0.999981
1003	ENSG00000144021	CIAO1	-1.0639	-0.134099	0.287373	0.0577046	0.153502	4.55657e-06	6.75241e-05	7	8	8	A2	Liver (GTEx)	EpiXcan	0.992957	gtex_liv	0.999981
1004	ENSG00000102554	KLF5	-1.06169	-0.0743349	0.288374	0.0292262	0.0531227	0.0109441	0.0716881	15	19	19	A2	Liver (GTEx)	EpiXcan	0.992957	gtex_liv	0.999981
1005	ENSG00000138760	SCARB2	1.06081	0.0903279	0.288777	0.0475813	0.0190445	0.133478	0.564802	23	29	29	A2	Liver (GTEx)	EpiXcan	0.992957	gtex_liv	0.999981
1006	ENSG00000124193	SRSF6	-1.05958	-0.117711	0.289336	0.0479661	0.0162234	0.166591	0.661821	38	42	42	A2	Liver (GTEx)	EpiXcan	0.992957	gtex_liv	0.999981
1007	ENSG00000113734	BNIP1	1.0593	0.0758878	0.289464	0.072411	0.151424	4.62198e-06	6.82013e-05	35	42	42	A2	Liver (GTEx)	EpiXcan	0.992957	gtex_liv	0.999981
1008	ENSG00000182253	SYNM	1.05841	0.150129	0.289869	0.0307356	0.0873916	0.000769693	0.00679421	23	29	29	A2	Liver (GTEx)	EpiXcan	0.992957	gtex_liv	0.999981
1009	ENSG00000183207	RUVBL2	1.05816	0.131516	0.289981	0.0420984	0.0178274	0.14305	0.594403	17	19	19	A2	Liver (GTEx)	EpiXcan	0.992957	gtex_liv	0.999981
1010	ENSG00000213626	LBH	-1.05816	-0.212271	0.289983	0.0137069	0.0875133	0.00085689	0.00745282	5	5	5	A2	Liver (GTEx)	EpiXcan	0.992957	gtex_liv	0.999981
1011	ENSG00000066629	EML1	1.05737	0.354343	0.290342	0.00964093	0.0486871	0.0128748	0.0827684	7	7	7	A2	Liver (GTEx)	EpiXcan	0.992957	gtex_liv	0.999981
1012	ENSG00000139405	RITA1	1.05655	0.0378558	0.290718	0.109677	0.222366	8.79447e-09	2.19719e-07	29	37	37	A2	Liver (GTEx)	EpiXcan	0.992957	gtex_liv	0.999981
1013	ENSG00000072840	EVC	1.05599	0.127126	0.290972	0.0477218	0.193822	1.24808e-07	2.51086e-06	16	24	24	A2	Liver (GTEx)	EpiXcan	0.992957	gtex_liv	0.999981
1014	ENSG00000204920	ZNF155	-1.05529	-0.0421076	0.291295	0.432845	0.152334	2.2118e-06	3.49869e-05	97	124	124	A2	Liver (GTEx)	EpiXcan	0.992957	gtex_liv	0.999981
1015	ENSG00000163975	MELTF	-1.05507	-0.266302	0.291391	0.0102349	0.0159589	0.16613	0.660368	6	6	6	A2	Liver (GTEx)	EpiXcan	0.992957	gtex_liv	0.999981
1016	ENSG00000090565	RAB11FIP3	1.05504	0.21644	0.291406	0.00779476	0.0113835	0.231892	0.816488	5	5	5	A2	Liver (GTEx)	EpiXcan	0.992957	gtex_liv	0.999981
1017	ENSG00000143850	PLEKHA6	-1.05501	-0.0870445	0.291422	0.0725891	0.0390725	0.0232093	0.137282	30	40	40	A2	Liver (GTEx)	EpiXcan	0.992957	gtex_liv	0.999981
1018	ENSG00000158604	TMED4	1.0528	0.149966	0.292433	0.0274274	0.0264679	0.0756978	0.363292	10	12	12	A2	Liver (GTEx)	EpiXcan	0.992957	gtex_liv	0.999981
1019	ENSG00000229980	TOB1-AS1	-1.0524	-0.098751	0.292618	0.0477162	0.0371737	0.0288583	0.164509	19	28	28	A2	Liver (GTEx)	EpiXcan	0.992957	gtex_liv	0.999981
1020	ENSG00000115275	MOGS	1.05194	0.0995572	0.292828	0.0902842	0.165103	2.18281e-06	3.45677e-05	13	14	14	A2	Liver (GTEx)	EpiXcan	0.992957	gtex_liv	0.999981
1021	ENSG00000224597	SVIL-AS1	1.05105	0.0784488	0.293235	0.10316	0.298962	1.7606e-11	7.06333e-10	42	51	51	A2	Liver (GTEx)	EpiXcan	0.992957	gtex_liv	0.999981
1022	ENSG00000129187	DCTD	-1.05088	-0.148173	0.293315	0.0234615	0.0456563	0.0178341	0.109367	19	24	24	A2	Liver (GTEx)	EpiXcan	0.992957	gtex_liv	0.999981
1023	ENSG00000119396	RAB14	-1.05068	-0.224754	0.293405	0.0129784	0.0140716	0.195546	0.736275	14	19	19	A2	Liver (GTEx)	EpiXcan	0.992957	gtex_liv	0.999981
1024	ENSG00000174021	GNG5	1.05049	0.154161	0.293493	0.0182915	0.0268354	0.0677296	0.332192	11	12	12	A2	Liver (GTEx)	EpiXcan	0.992957	gtex_liv	0.999981
1025	ENSG00000164031	DNAJB14	1.05021	0.191417	0.293621	0.0114605	0.0235843	0.0785372	0.374907	8	9	9	A2	Liver (GTEx)	EpiXcan	0.992957	gtex_liv	0.999981
1026	ENSG00000102595	UGGT2	1.05017	0.0498036	0.293641	0.172502	0.228415	1.33674e-08	3.22332e-07	22	25	25	A2	Liver (GTEx)	EpiXcan	0.992957	gtex_liv	0.999981
1027	ENSG00000170835	CEL	1.04979	0.148308	0.293816	0.0216271	0.0391757	0.0247253	0.14452	6	7	7	A2	Liver (GTEx)	EpiXcan	0.992957	gtex_liv	0.999981
1028	ENSG00000260401	AP002761.4	-1.04928	-0.0952595	0.294051	0.047183	0.0294673	0.0564317	0.28737	22	24	24	A2	Liver (GTEx)	EpiXcan	0.992957	gtex_liv	0.999981
1029	ENSG00000269893	SNHG8	1.04904	0.118862	0.294158	0.0509388	0.176528	1.16303e-06	1.95121e-05	11	15	15	A2	Liver (GTEx)	EpiXcan	0.992957	gtex_liv	0.999981
1030	ENSG00000232807	AL137186.2	1.04685	0.154929	0.295169	0.0502158	0.151032	6.73422e-06	9.59921e-05	15	20	20	A2	Liver (GTEx)	EpiXcan	0.992957	gtex_liv	0.999981
1031	ENSG00000131558	EXOC4	1.0468	0.0742735	0.295192	0.0832477	0.0443391	0.0156524	0.0980294	19	24	24	A2	Liver (GTEx)	EpiXcan	0.992957	gtex_liv	0.999981
1032	ENSG00000234353	AP000346.2	1.04386	0.115532	0.296549	0.0355773	0.0350951	0.0383956	0.209556	26	40	40	A2	Liver (GTEx)	EpiXcan	0.992957	gtex_liv	0.999981
1033	ENSG00000188004	SNHG28	-1.04384	-0.087129	0.29656	0.0504969	0.0403344	0.0233483	0.137949	28	35	35	A2	Liver (GTEx)	EpiXcan	0.992957	gtex_liv	0.999981
1034	ENSG00000105197	TIMM50	-1.04354	-0.427843	0.2967	0.00656964	0.0150117	0.173888	0.679881	1	1	1	A2	Liver (GTEx)	EpiXcan	0.992957	gtex_liv	0.999981
1035	ENSG00000246082	NUDT16P1	1.04246	0.158033	0.297197	0.0151615	0.0100581	0.243754	0.839045	5	5	5	A2	Liver (GTEx)	EpiXcan	0.992957	gtex_liv	0.999981
1036	ENSG00000105643	ARRDC2	-1.04193	-0.0969114	0.297443	0.064996	0.0371822	0.0325862	0.182527	21	28	28	A2	Liver (GTEx)	EpiXcan	0.992957	gtex_liv	0.999981
1037	ENSG00000105227	PRX	-1.04157	-0.26604	0.297612	0.00558409	0.0293563	0.0583005	0.294933	5	7	7	A2	Liver (GTEx)	EpiXcan	0.992957	gtex_liv	0.999981
1038	ENSG00000174007	CEP19	-1.04142	-0.104772	0.297679	0.0637555	0.0582806	0.00793623	0.054111	25	30	30	A2	Liver (GTEx)	EpiXcan	0.992957	gtex_liv	0.999981
1039	ENSG00000270175	AC023509.4	-1.04082	-0.335474	0.297958	0.00551679	0.0229441	0.0961726	0.440778	4	4	4	A2	Liver (GTEx)	EpiXcan	0.992957	gtex_liv	0.999981
1040	ENSG00000100147	CCDC134	1.04073	0.106658	0.298	0.0454511	0.0391725	0.0293646	0.16683	22	27	27	A2	Liver (GTEx)	EpiXcan	0.992957	gtex_liv	0.999981
1041	ENSG00000189362	NEMP2	1.04071	0.129027	0.29801	0.0250696	0.0133755	0.205022	0.758949	27	35	35	A2	Liver (GTEx)	EpiXcan	0.992957	gtex_liv	0.999981
1042	ENSG00000135596	MICAL1	-1.04027	-0.214546	0.298212	0.0129296	0.0418292	0.0234453	0.138382	7	9	9	A2	Liver (GTEx)	EpiXcan	0.992957	gtex_liv	0.999981
1043	ENSG00000008128	CDK11A	-1.04011	-0.0564447	0.29829	0.179656	0.206117	1.11375e-07	2.27702e-06	41	63	63	A2	Liver (GTEx)	EpiXcan	0.992957	gtex_liv	0.999981
1044	ENSG00000105983	LMBR1	-1.03847	-0.0675361	0.299054	0.096993	0.213145	3.38568e-08	7.59501e-07	16	19	19	A2	Liver (GTEx)	EpiXcan	0.992957	gtex_liv	0.999981
1045	ENSG00000171817	ZNF540	-1.03812	-0.163128	0.299213	0.021744	0.011192	0.24682	0.845579	15	20	20	A2	Liver (GTEx)	EpiXcan	0.992957	gtex_liv	0.999981
1046	ENSG00000148358	GPR107	1.03666	0.0522047	0.299894	0.181377	0.050567	0.0130162	0.0834834	51	61	61	A2	Liver (GTEx)	EpiXcan	0.992957	gtex_liv	0.999981
1047	ENSG00000096968	JAK2	1.0366	0.0879526	0.299921	0.0592365	0.0155787	0.162677	0.651255	17	20	20	A2	Liver (GTEx)	EpiXcan	0.992957	gtex_liv	0.999981
1048	ENSG00000115525	ST3GAL5	1.03658	0.080097	0.299933	0.074796	0.170103	2.03049e-06	3.24153e-05	28	30	30	A2	Liver (GTEx)	EpiXcan	0.992957	gtex_liv	0.999981
1049	ENSG00000203778	FAM229B	1.03619	0.0746023	0.300115	0.115792	0.128217	1.25825e-05	0.000169906	38	44	44	A2	Liver (GTEx)	EpiXcan	0.992957	gtex_liv	0.999981
1050	ENSG00000135821	GLUL	1.036	0.20748	0.3002	0.0154572	0.0215792	0.0840353	0.396568	1	2	2	A2	Liver (GTEx)	EpiXcan	0.992957	gtex_liv	0.999981
1051	ENSG00000176788	BASP1	-1.0357	-0.0788394	0.300341	0.0302574	0.0185096	0.128845	0.550416	3	3	3	A2	Liver (GTEx)	EpiXcan	0.992957	gtex_liv	0.999981
1052	ENSG00000255284	AP006621.3	1.0352	0.115505	0.300576	0.0580339	0.21836	4.08106e-08	9.02331e-07	10	13	13	A2	Liver (GTEx)	EpiXcan	0.992957	gtex_liv	0.999981
1053	ENSG00000124523	SIRT5	-1.03489	-0.151677	0.300722	0.0335757	0.0879066	0.000794292	0.00698019	16	21	21	A2	Liver (GTEx)	EpiXcan	0.992957	gtex_liv	0.999981
1054	ENSG00000164674	SYTL3	1.03416	0.112607	0.301063	0.0191248	0.0388518	0.0282131	0.161296	11	15	15	A2	Liver (GTEx)	EpiXcan	0.992957	gtex_liv	0.999981
1055	ENSG00000010030	ETV7	-1.0323	-0.0816771	0.30193	0.0636261	0.218555	1.01279e-08	2.49432e-07	8	9	9	A2	Liver (GTEx)	EpiXcan	0.992957	gtex_liv	0.999981
1056	ENSG00000167377	ZNF23	-1.03081	-0.0556082	0.302628	0.138936	0.239564	5.54252e-09	1.43929e-07	21	24	24	A2	Liver (GTEx)	EpiXcan	0.992957	gtex_liv	0.999981
1057	ENSG00000219626	FAM228B	-1.0307	-0.0659853	0.302683	0.0975104	0.140051	1.86364e-05	0.000239727	47	53	53	A2	Liver (GTEx)	EpiXcan	0.992957	gtex_liv	0.999981
1058	ENSG00000237753	AC079922.2	-1.03054	-0.124393	0.302756	0.0561172	0.234719	9.33122e-09	2.31458e-07	9	12	12	A2	Liver (GTEx)	EpiXcan	0.992957	gtex_liv	0.999981
1059	ENSG00000104689	TNFRSF10A	1.0292	0.0640663	0.303387	0.057306	0.237205	1.0008e-08	2.46917e-07	13	20	20	A2	Liver (GTEx)	EpiXcan	0.992957	gtex_liv	0.999981
1060	ENSG00000197860	SGTB	1.02857	0.0628847	0.303683	0.100491	0.0231478	0.0873442	0.409391	32	33	33	A2	Liver (GTEx)	EpiXcan	0.992957	gtex_liv	0.999981
1061	ENSG00000130766	SESN2	1.02829	0.332523	0.303815	0.00729507	0.0268591	0.0680084	0.333337	6	10	10	A2	Liver (GTEx)	EpiXcan	0.992957	gtex_liv	0.999981
1062	ENSG00000107731	UNC5B	1.02797	0.0824526	0.303966	0.0157657	0.0631569	0.00571865	0.0406115	4	4	4	A2	Liver (GTEx)	EpiXcan	0.992957	gtex_liv	0.999981
1063	ENSG00000204642	HLA-F	1.02781	0.0785442	0.304041	0.0528423	0.163254	1.13633e-07	2.31293e-06	13	20	20	A2	Liver (GTEx)	EpiXcan	0.992957	gtex_liv	0.999981
1064	ENSG00000137965	IFI44	1.02731	0.0721216	0.304276	0.173474	0.0489883	0.0134094	0.0856085	52	62	62	A2	Liver (GTEx)	EpiXcan	0.992957	gtex_liv	0.999981
1065	ENSG00000114395	CYB561D2	1.02728	0.0659603	0.304287	0.0890856	0.085752	0.000870182	0.00754648	32	36	36	A2	Liver (GTEx)	EpiXcan	0.992957	gtex_liv	0.999981
1066	ENSG00000151806	GUF1	-1.02726	-0.0626324	0.304297	0.12342	0.158936	1.64595e-06	2.67529e-05	45	59	59	A2	Liver (GTEx)	EpiXcan	0.992957	gtex_liv	0.999981
1067	ENSG00000162407	PLPP3	1.02672	0.281019	0.304554	0.0148587	0.0706307	0.00229804	0.018062	9	16	16	A2	Liver (GTEx)	EpiXcan	0.992957	gtex_liv	0.999981
1068	ENSG00000248593	DSTNP2	1.02647	0.10743	0.304668	0.0947051	0.135113	1.56436e-05	0.000206409	23	26	26	A2	Liver (GTEx)	EpiXcan	0.992957	gtex_liv	0.999981
1069	ENSG00000148688	RPP30	-1.02583	-0.0681097	0.304973	0.0848095	0.106752	0.000202425	0.00207077	51	61	61	A2	Liver (GTEx)	EpiXcan	0.992957	gtex_liv	0.999981
1070	ENSG00000177548	RABEP2	-1.02565	-0.151217	0.305057	0.0330619	0.0437889	0.0213546	0.127345	17	22	22	A2	Liver (GTEx)	EpiXcan	0.992957	gtex_liv	0.999981
1071	ENSG00000155016	CYP2U1	-1.02513	-1.24722	0.3053	0.000359607	0.0979964	0.000463538	0.00434677	1	3	3	A2	Liver (GTEx)	EpiXcan	0.992957	gtex_liv	0.999981
1072	ENSG00000163029	SMC6	1.02498	0.0384695	0.305372	0.2554	0.403893	2.4755e-16	2.12816e-14	30	33	33	A2	Liver (GTEx)	EpiXcan	0.992957	gtex_liv	0.999981
1073	ENSG00000106526	ACTR3C	-1.02468	-0.0772659	0.305513	0.054351	0.0200197	0.109408	0.486917	23	29	29	A2	Liver (GTEx)	EpiXcan	0.992957	gtex_liv	0.999981
1074	ENSG00000175611	LINC00476	-1.02464	-0.0406428	0.305533	0.227797	0.471729	4.84415e-20	7.61908e-18	38	50	50	A2	Liver (GTEx)	EpiXcan	0.992957	gtex_liv	0.999981
1075	ENSG00000143179	UCK2	1.02458	0.123809	0.305564	0.0357629	0.073472	0.0024905	0.0193658	37	47	47	A2	Liver (GTEx)	EpiXcan	0.992957	gtex_liv	0.999981
1076	ENSG00000054219	LY75	-1.02372	-0.0552532	0.305967	0.11664	0.318049	7.31562e-13	3.7502e-11	14	18	18	A2	Liver (GTEx)	EpiXcan	0.992957	gtex_liv	0.999981
1077	ENSG00000182899	RPL35A	1.02322	0.0873238	0.306203	0.0416457	0.0492213	0.00708717	0.0489733	8	9	9	A2	Liver (GTEx)	EpiXcan	0.992957	gtex_liv	0.999981
1078	ENSG00000223704	LINC01422	-1.02315	-0.0548285	0.306235	0.208775	0.12179	3.58232e-05	0.00042969	79	93	93	A2	Liver (GTEx)	EpiXcan	0.992957	gtex_liv	0.999981
1079	ENSG00000136960	ENPP2	-1.02281	-0.176128	0.3064	0.00708591	0.0109238	0.242521	0.837278	1	1	1	A2	Liver (GTEx)	EpiXcan	0.992957	gtex_liv	0.999981
1080	ENSG00000141738	GRB7	1.02253	0.365186	0.306528	0.005564	0.014345	0.180678	0.697757	5	6	6	A2	Liver (GTEx)	EpiXcan	0.992957	gtex_liv	0.999981
1081	ENSG00000056736	IL17RB	1.02196	0.103039	0.3068	0.0473605	0.0424581	0.0198938	0.120042	20	24	24	A2	Liver (GTEx)	EpiXcan	0.992957	gtex_liv	0.999981
1082	ENSG00000184164	CRELD2	1.02185	0.144952	0.306851	0.0206983	0.0597142	0.00595992	0.0420659	17	20	20	A2	Liver (GTEx)	EpiXcan	0.992957	gtex_liv	0.999981
1083	ENSG00000163945	UVSSA	1.02185	0.124227	0.306854	0.0419101	0.366602	3.92603e-15	2.75839e-13	7	13	13	A2	Liver (GTEx)	EpiXcan	0.992957	gtex_liv	0.999981
1084	ENSG00000163565	IFI16	-1.02063	-0.177304	0.30743	0.024828	0.0164022	0.160942	0.647114	20	26	26	A2	Liver (GTEx)	EpiXcan	0.992957	gtex_liv	0.999981
1085	ENSG00000006695	COX10	1.02052	0.112738	0.307483	0.0317621	0.0582856	0.0058638	0.0414933	14	14	14	A2	Liver (GTEx)	EpiXcan	0.992957	gtex_liv	0.999981
1086	ENSG00000124151	NCOA3	-1.02024	-0.0553813	0.307613	0.223646	0.0572516	0.00460914	0.033665	80	100	100	A2	Liver (GTEx)	EpiXcan	0.992957	gtex_liv	0.999981
1087	ENSG00000140319	SRP14	1.02003	0.0952687	0.307714	0.0276118	0.105862	0.000129154	0.00137828	14	19	19	A2	Liver (GTEx)	EpiXcan	0.992957	gtex_liv	0.999981
1088	ENSG00000188234	AGAP4	1.01936	0.0633457	0.308034	0.249777	0.210232	3.89825e-08	8.67454e-07	38	42	42	A2	Liver (GTEx)	EpiXcan	0.992957	gtex_liv	0.999981
1089	ENSG00000244682	FCGR2C	-1.01853	-0.109244	0.308426	0.0651162	0.0372504	0.0350947	0.193756	13	15	15	A2	Liver (GTEx)	EpiXcan	0.992957	gtex_liv	0.999981
1090	ENSG00000113070	HBEGF	1.01844	0.073103	0.308469	0.0772785	0.100895	0.000230307	0.00232508	23	24	24	A2	Liver (GTEx)	EpiXcan	0.992957	gtex_liv	0.999981
1091	ENSG00000240694	PNMA2	-1.01834	-0.222658	0.308514	0.0153935	0.0423345	0.0233686	0.137988	17	23	23	A2	Liver (GTEx)	EpiXcan	0.992957	gtex_liv	0.999981
1092	ENSG00000103550	KNOP1	1.01743	0.0531447	0.308949	0.162489	0.387044	2.58995e-15	1.88671e-13	37	50	50	A2	Liver (GTEx)	EpiXcan	0.992957	gtex_liv	0.999981
1093	ENSG00000125458	NT5C	1.0171	0.199854	0.309105	0.0228689	0.0810843	0.00139588	0.0115691	17	23	23	A2	Liver (GTEx)	EpiXcan	0.992957	gtex_liv	0.999981
1094	ENSG00000174282	ZBTB4	1.0163	1.2705	0.309487	0.000434374	0.0129378	0.207641	0.764742	3	7	7	A2	Liver (GTEx)	EpiXcan	0.992957	gtex_liv	0.999981
1095	ENSG00000154262	ABCA6	-1.01611	-0.158577	0.309579	0.0299634	0.011957	0.222964	0.79681	13	14	14	A2	Liver (GTEx)	EpiXcan	0.992957	gtex_liv	0.999981
1096	ENSG00000125450	NUP85	1.01557	0.047715	0.309834	0.25017	0.346676	6.23602e-15	4.21038e-13	27	31	31	A2	Liver (GTEx)	EpiXcan	0.992957	gtex_liv	0.999981
1097	ENSG00000092036	HAUS4	1.01505	0.0732942	0.310081	0.127394	0.275447	1.94856e-10	6.49881e-09	25	33	33	A2	Liver (GTEx)	EpiXcan	0.992957	gtex_liv	0.999981
1098	ENSG00000152782	PANK1	1.01482	0.0619912	0.310191	0.107047	0.0154297	0.171729	0.67641	45	52	52	A2	Liver (GTEx)	EpiXcan	0.992957	gtex_liv	0.999981
1099	ENSG00000131626	PPFIA1	-1.01403	-0.0597345	0.310567	0.147905	0.222008	2.76942e-08	6.32534e-07	65	88	88	A2	Liver (GTEx)	EpiXcan	0.992957	gtex_liv	0.999981
1100	ENSG00000109756	RAPGEF2	-1.01377	-0.077228	0.310692	0.0379038	0.0894905	0.000657789	0.00590431	23	26	26	A2	Liver (GTEx)	EpiXcan	0.992957	gtex_liv	0.999981
1101	ENSG00000150753	CCT5	1.01371	0.182913	0.310724	0.0268995	0.0702085	0.00336318	0.0253539	35	45	45	A2	Liver (GTEx)	EpiXcan	0.992957	gtex_liv	0.999981
1102	ENSG00000271335	AL117336.3	1.01353	0.0515062	0.310805	0.14954	0.385069	5.53869e-15	3.7764e-13	13	17	17	A2	Liver (GTEx)	EpiXcan	0.992957	gtex_liv	0.999981
1103	ENSG00000105793	GTPBP10	-1.01253	-0.185394	0.311284	0.0130594	0.0204843	0.111264	0.493589	5	5	5	A2	Liver (GTEx)	EpiXcan	0.992957	gtex_liv	0.999981
1104	ENSG00000270055	AC127502.2	-1.01207	-0.062592	0.311504	0.188259	0.112139	4.83977e-05	0.000561974	28	35	35	A2	Liver (GTEx)	EpiXcan	0.992957	gtex_liv	0.999981
1105	ENSG00000164308	ERAP2	-1.01188	-0.0410311	0.311594	0.22725	0.679524	2.56691e-37	5.92144e-34	22	30	30	A2	Liver (GTEx)	EpiXcan	0.992957	gtex_liv	0.999981
1106	ENSG00000227124	ZNF717	-1.01187	-0.147626	0.311601	0.0218462	0.62181	1.02374e-30	8.856e-28	6	20	20	A2	Liver (GTEx)	EpiXcan	0.992957	gtex_liv	0.999981
1107	ENSG00000051596	THOC3	-1.0114	-0.142869	0.311825	0.0291617	0.093498	0.000376909	0.00360525	29	38	38	A2	Liver (GTEx)	EpiXcan	0.992957	gtex_liv	0.999981
1108	ENSG00000107736	CDH23	1.01019	0.0608418	0.312403	0.109969	0.120338	3.03238e-05	0.00037077	24	28	28	A2	Liver (GTEx)	EpiXcan	0.992957	gtex_liv	0.999981
1109	ENSG00000112249	ASCC3	1.00961	0.0699568	0.312683	0.100224	0.238206	4.63322e-09	1.21917e-07	16	20	20	A2	Liver (GTEx)	EpiXcan	0.992957	gtex_liv	0.999981
1110	ENSG00000041988	THAP3	-1.00932	-0.0398812	0.312821	0.229028	0.0658935	0.00333015	0.0251323	91	104	104	A2	Liver (GTEx)	EpiXcan	0.992957	gtex_liv	0.999981
1111	ENSG00000169629	RGPD8	1.00925	0.0562981	0.312857	0.187656	0.33531	2.36396e-14	1.47385e-12	47	58	58	A2	Liver (GTEx)	EpiXcan	0.992957	gtex_liv	0.999981
1112	ENSG00000100106	TRIOBP	1.00876	0.083989	0.313088	0.131453	0.0156407	0.168404	0.666538	46	56	56	A2	Liver (GTEx)	EpiXcan	0.992957	gtex_liv	0.999981
1113	ENSG00000100644	HIF1A	-1.00847	-0.33988	0.31323	0.006796	0.0454908	0.0167937	0.103861	2	2	2	A2	Liver (GTEx)	EpiXcan	0.992957	gtex_liv	0.999981
1114	ENSG00000166435	XRRA1	-1.00733	-0.0269731	0.313776	0.563341	0.690704	3.04095e-38	8.41796e-35	35	43	43	A2	Liver (GTEx)	EpiXcan	0.992957	gtex_liv	0.999981
1115	ENSG00000165669	FAM204A	-1.00685	-0.164336	0.314006	0.0257091	0.0683293	0.00303941	0.0231272	11	11	11	A2	Liver (GTEx)	EpiXcan	0.992957	gtex_liv	0.999981
1116	ENSG00000146147	MLIP	1.00676	0.0475236	0.314049	0.305979	0.410519	4.29838e-22	9.75309e-20	11	11	11	A2	Liver (GTEx)	EpiXcan	0.992957	gtex_liv	0.999981
1117	ENSG00000139620	KANSL2	1.00585	0.0683466	0.314486	0.0916712	0.300652	2.16719e-11	8.54588e-10	14	23	23	A2	Liver (GTEx)	EpiXcan	0.992957	gtex_liv	0.999981
1118	ENSG00000175575	PAAF1	-1.00534	-0.0944087	0.314733	0.0644883	0.0335754	0.0326508	0.182815	40	46	46	A2	Liver (GTEx)	EpiXcan	0.992957	gtex_liv	0.999981
1119	ENSG00000203791	EEF1AKMT2	-1.00525	-0.0579332	0.314776	0.114969	0.304907	1.84969e-11	7.37796e-10	19	24	24	A2	Liver (GTEx)	EpiXcan	0.992957	gtex_liv	0.999981
1120	ENSG00000125877	ITPA	1.0052	0.0560926	0.314799	0.22006	0.393248	3.05224e-17	3.06131e-15	48	57	57	A2	Liver (GTEx)	EpiXcan	0.992957	gtex_liv	0.999981
1121	ENSG00000125733	TRIP10	-1.00509	-0.103136	0.314852	0.0557305	0.201969	1.32846e-07	2.66869e-06	11	14	14	A2	Liver (GTEx)	EpiXcan	0.992957	gtex_liv	0.999981
1122	ENSG00000237940	LINC01238	1.00405	0.100304	0.315353	0.0559197	0.234134	2.52185e-09	7.05149e-08	26	35	35	A2	Liver (GTEx)	EpiXcan	0.992957	gtex_liv	0.999981
1123	ENSG00000112297	CRYBG1	-1.00402	-0.0343904	0.315371	0.336894	0.38673	1.84125e-15	1.38632e-13	56	67	67	A2	Liver (GTEx)	EpiXcan	0.992957	gtex_liv	0.999981
1124	ENSG00000148773	MKI67	1.00314	0.089611	0.315792	0.122951	0.0142719	0.185553	0.711225	58	71	71	A2	Liver (GTEx)	EpiXcan	0.992957	gtex_liv	0.999981
1125	ENSG00000172728	FUT10	1.00284	0.105857	0.315939	0.0405498	0.279264	1.34072e-10	4.60469e-09	25	47	47	A2	Liver (GTEx)	EpiXcan	0.992957	gtex_liv	0.999981
1126	ENSG00000267080	ASB16-AS1	-1.00236	-0.558175	0.316171	0.00176383	0.0102165	0.234595	0.821459	3	3	3	A2	Liver (GTEx)	EpiXcan	0.992957	gtex_liv	0.999981
1127	ENSG00000255455	AP003486.1	-1.00152	-0.149769	0.316576	0.0272908	0.130135	2.68125e-05	0.000331943	13	19	19	A2	Liver (GTEx)	EpiXcan	0.992957	gtex_liv	0.999981
1128	ENSG00000122643	NT5C3A	1.00031	0.111598	0.317158	0.0616585	0.0564884	0.00700695	0.0484916	51	68	68	A2	Liver (GTEx)	EpiXcan	0.992957	gtex_liv	0.999981
1129	ENSG00000108465	CDK5RAP3	-0.999342	-0.0789324	0.317629	0.062999	0.201755	7.93415e-08	1.65636e-06	47	57	57	A2	Liver (GTEx)	EpiXcan	0.992957	gtex_liv	0.999981
1130	ENSG00000130948	HSD17B3	-0.998473	-0.101414	0.31805	0.0588168	0.132714	7.75496e-06	0.000109082	19	23	23	A2	Liver (GTEx)	EpiXcan	0.992957	gtex_liv	0.999981
1131	ENSG00000157873	TNFRSF14	-0.996946	-0.342851	0.318791	0.00582404	0.0734753	0.00243673	0.0190117	2	3	3	A2	Liver (GTEx)	EpiXcan	0.992957	gtex_liv	0.999981
1132	ENSG00000143443	C1orf56	-0.996406	-0.191132	0.319053	0.00909183	0.0447848	0.0184766	0.112708	10	14	14	A2	Liver (GTEx)	EpiXcan	0.992957	gtex_liv	0.999981
1133	ENSG00000135541	AHI1	0.995093	0.0570865	0.319691	0.144421	0.324139	2.28648e-12	1.06916e-10	30	39	39	A2	Liver (GTEx)	EpiXcan	0.992957	gtex_liv	0.999981
1134	ENSG00000106809	OGN	0.994775	0.202926	0.319846	0.0214745	0.0343139	0.0422541	0.227034	16	25	25	A2	Liver (GTEx)	EpiXcan	0.992957	gtex_liv	0.999981
1135	ENSG00000197124	ZNF682	0.994767	0.12186	0.319849	0.0261865	0.158909	1.41858e-06	2.34583e-05	15	25	25	A2	Liver (GTEx)	EpiXcan	0.992957	gtex_liv	0.999981
1136	ENSG00000181754	AMIGO1	0.993954	0.0684043	0.320245	0.150165	0.376957	3.62734e-15	2.58794e-13	3	4	4	A2	Liver (GTEx)	EpiXcan	0.992957	gtex_liv	0.999981
1137	ENSG00000261770	AC006504.1	0.99355	0.049748	0.320442	0.14763	0.406137	7.81803e-17	7.31145e-15	29	43	43	A2	Liver (GTEx)	EpiXcan	0.992957	gtex_liv	0.999981
1138	ENSG00000249673	NOP14-AS1	0.993273	0.0916822	0.320577	0.0675861	0.029773	0.0515166	0.266358	42	54	54	A2	Liver (GTEx)	EpiXcan	0.992957	gtex_liv	0.999981
1139	ENSG00000261589	CTC-462L7.1	-0.993215	-0.0884441	0.320605	0.0209132	0.0520795	0.00786139	0.0536536	13	17	17	A2	Liver (GTEx)	EpiXcan	0.992957	gtex_liv	0.999981
1140	ENSG00000115183	TANC1	0.992323	0.234321	0.32104	0.00587666	0.0428022	0.0217527	0.129497	5	6	6	A2	Liver (GTEx)	EpiXcan	0.992957	gtex_liv	0.999981
1141	ENSG00000153936	HS2ST1	0.992225	0.167154	0.321088	0.0138401	0.045618	0.0160243	0.0998617	13	14	14	A2	Liver (GTEx)	EpiXcan	0.992957	gtex_liv	0.999981
1142	ENSG00000273284	AP001033.2	-0.99217	-0.0754891	0.321115	0.099444	0.031944	0.0465989	0.245705	37	53	53	A2	Liver (GTEx)	EpiXcan	0.992957	gtex_liv	0.999981
1143	ENSG00000168542	COL3A1	0.991837	0.0928769	0.321277	0.0960916	0.0539665	0.00919365	0.0614137	31	37	37	A2	Liver (GTEx)	EpiXcan	0.992957	gtex_liv	0.999981
1144	ENSG00000140995	DEF8	0.991518	0.0760106	0.321433	0.0526545	0.0868264	0.000826499	0.00723109	18	26	26	A2	Liver (GTEx)	EpiXcan	0.992957	gtex_liv	0.999981
1145	ENSG00000012124	CD22	0.99134	0.0984482	0.32152	0.0618917	0.399362	4.7714e-16	3.95455e-14	63	76	76	A2	Liver (GTEx)	EpiXcan	0.992957	gtex_liv	0.999981
1146	ENSG00000198890	PRMT6	-0.991008	-0.0437749	0.321682	0.340562	0.733771	1.05696e-46	1.46294e-42	10	14	14	A2	Liver (GTEx)	EpiXcan	0.992957	gtex_liv	0.999981
1147	ENSG00000137285	TUBB2B	-0.989451	-0.0640659	0.322442	0.117576	0.249471	2.19431e-09	6.19825e-08	17	24	24	A2	Liver (GTEx)	EpiXcan	0.992957	gtex_liv	0.999981
1148	ENSG00000160194	NDUFV3	0.989434	0.0816731	0.322451	0.0860447	0.0947991	0.000401383	0.00381689	10	12	12	A2	Liver (GTEx)	EpiXcan	0.992957	gtex_liv	0.999981
1149	ENSG00000055955	ITIH4	0.989365	0.0752859	0.322484	0.052548	0.0200261	0.11532	0.506873	33	37	37	A2	Liver (GTEx)	EpiXcan	0.992957	gtex_liv	0.999981
1150	ENSG00000136718	IMP4	0.988457	0.0602325	0.322929	0.110998	0.305842	1.37347e-11	5.59125e-10	17	19	19	A2	Liver (GTEx)	EpiXcan	0.992957	gtex_liv	0.999981
1151	ENSG00000069696	DRD4	0.988335	0.125384	0.322989	0.0396371	0.0246493	0.0751794	0.361054	25	30	30	A2	Liver (GTEx)	EpiXcan	0.992957	gtex_liv	0.999981
1152	ENSG00000124786	SLC35B3	-0.98832	-0.124169	0.322996	0.0607277	0.0581223	0.00641071	0.0448814	26	29	29	A2	Liver (GTEx)	EpiXcan	0.992957	gtex_liv	0.999981
1153	ENSG00000172006	ZNF554	-0.986357	-0.10765	0.323958	0.0706523	0.081672	0.000712838	0.00634495	16	27	27	A2	Liver (GTEx)	EpiXcan	0.992957	gtex_liv	0.999981
1154	ENSG00000125534	PPDPF	-0.985901	-0.0961964	0.324182	0.106018	0.215263	2.1246e-09	6.03831e-08	22	26	26	A2	Liver (GTEx)	EpiXcan	0.992957	gtex_liv	0.999981
1155	ENSG00000166263	STXBP4	-0.985817	-0.0957496	0.324223	0.07375	0.0283956	0.0665655	0.327294	37	44	44	A2	Liver (GTEx)	EpiXcan	0.992957	gtex_liv	0.999981
1156	ENSG00000125457	MIF4GD	-0.985779	-0.142384	0.324241	0.0208581	0.0328116	0.0439675	0.234673	17	20	20	A2	Liver (GTEx)	EpiXcan	0.992957	gtex_liv	0.999981
1157	ENSG00000175265	GOLGA8A	-0.985074	-0.390487	0.324588	0.00213956	0.12314	1.83364e-05	0.000236739	5	9	9	A2	Liver (GTEx)	EpiXcan	0.992957	gtex_liv	0.999981
1158	ENSG00000164048	ZNF589	-0.98506	-0.0713439	0.324594	0.0980566	0.222948	4.71826e-09	1.23919e-07	11	14	14	A2	Liver (GTEx)	EpiXcan	0.992957	gtex_liv	0.999981
1159	ENSG00000116791	CRYZ	-0.984826	-0.0584818	0.32471	0.0817272	0.210094	7.87711e-08	1.64943e-06	19	21	21	A2	Liver (GTEx)	EpiXcan	0.992957	gtex_liv	0.999981
1160	ENSG00000134121	CHL1	0.983605	0.269738	0.32531	0.00804567	0.0120902	0.223599	0.798048	4	7	7	A2	Liver (GTEx)	EpiXcan	0.992957	gtex_liv	0.999981
1161	ENSG00000111266	DUSP16	-0.982141	-0.0992437	0.32603	0.046263	0.0575118	0.00823821	0.055977	39	50	50	A2	Liver (GTEx)	EpiXcan	0.992957	gtex_liv	0.999981
1162	ENSG00000127903	ZNF835	0.980943	0.141372	0.326621	0.0326774	0.032843	0.0403077	0.217844	16	19	19	A2	Liver (GTEx)	EpiXcan	0.992957	gtex_liv	0.999981
1163	ENSG00000090376	IRAK3	-0.980083	-0.676948	0.327045	0.00063792	0.0191513	0.104844	0.470389	2	2	2	A2	Liver (GTEx)	EpiXcan	0.992957	gtex_liv	0.999981
1164	ENSG00000248905	FMN1	-0.979481	-0.151082	0.327342	0.0184436	0.0125214	0.222223	0.795804	26	39	39	A2	Liver (GTEx)	EpiXcan	0.992957	gtex_liv	0.999981
1165	ENSG00000104825	NFKBIB	0.978532	0.0780701	0.327811	0.0999093	0.278945	7.90377e-11	2.84146e-09	17	21	21	A2	Liver (GTEx)	EpiXcan	0.992957	gtex_liv	0.999981
1166	ENSG00000244045	TMEM199	0.977993	0.163899	0.328078	0.0166284	0.0105025	0.260304	0.866492	5	5	5	A2	Liver (GTEx)	EpiXcan	0.992957	gtex_liv	0.999981
1167	ENSG00000078114	NEBL	0.977613	0.140941	0.328266	0.0298589	0.0114796	0.2332	0.818804	17	21	21	A2	Liver (GTEx)	EpiXcan	0.992957	gtex_liv	0.999981
1168	ENSG00000164024	METAP1	-0.977575	-0.171401	0.328285	0.0142067	0.0247556	0.0789574	0.376455	4	4	4	A2	Liver (GTEx)	EpiXcan	0.992957	gtex_liv	0.999981
1169	ENSG00000161249	DMKN	0.977415	0.0761709	0.328364	0.065161	0.0102514	0.26826	0.879949	22	30	30	A2	Liver (GTEx)	EpiXcan	0.992957	gtex_liv	0.999981
1170	ENSG00000042317	SPATA7	0.977037	0.0769975	0.328551	0.0803795	0.151849	7.72425e-06	0.000108815	20	23	23	A2	Liver (GTEx)	EpiXcan	0.992957	gtex_liv	0.999981
1171	ENSG00000144649	FAM198A	0.976894	0.0534097	0.328622	0.190555	0.35278	3.27636e-14	2.01547e-12	14	15	15	A2	Liver (GTEx)	EpiXcan	0.992957	gtex_liv	0.999981
1172	ENSG00000153214	TMEM87B	0.975633	0.425994	0.329247	0.00235055	0.0131846	0.186881	0.714184	4	6	6	A2	Liver (GTEx)	EpiXcan	0.992957	gtex_liv	0.999981
1173	ENSG00000171469	ZNF561	-0.975549	-0.148908	0.329288	0.0204084	0.101912	0.00020472	0.00208808	16	23	23	A2	Liver (GTEx)	EpiXcan	0.992957	gtex_liv	0.999981
1174	ENSG00000243679	AC018638.5	0.975533	0.0461459	0.329296	0.213901	0.412447	2.38955e-17	2.4319e-15	27	31	31	A2	Liver (GTEx)	EpiXcan	0.992957	gtex_liv	0.999981
1175	ENSG00000176681	LRRC37A	-0.975483	-0.0698422	0.329321	0.084507	0.443275	1.17642e-18	1.52175e-16	22	29	29	A2	Liver (GTEx)	EpiXcan	0.992957	gtex_liv	0.999981
1176	ENSG00000185924	RTN4RL1	-0.975085	-0.361963	0.329518	0.00249861	0.0162643	0.162264	0.650042	2	3	3	A2	Liver (GTEx)	EpiXcan	0.992957	gtex_liv	0.999981
1177	ENSG00000120451	SNX19	-0.973857	-0.0467115	0.330128	0.191044	0.482961	9.77528e-21	1.75714e-18	20	24	24	A2	Liver (GTEx)	EpiXcan	0.992957	gtex_liv	0.999981
1178	ENSG00000197580	BCO2	0.973848	0.0550613	0.330132	0.200726	0.341514	6.73756e-14	3.90187e-12	14	15	15	A2	Liver (GTEx)	EpiXcan	0.992957	gtex_liv	0.999981
1179	ENSG00000175643	RMI2	0.973414	0.114736	0.330348	0.0368174	0.133362	3.12699e-05	0.000380322	21	23	23	A2	Liver (GTEx)	EpiXcan	0.992957	gtex_liv	0.999981
1180	ENSG00000105072	C19orf44	-0.973388	-0.216671	0.330361	0.0176658	0.0218584	0.103127	0.464641	12	16	16	A2	Liver (GTEx)	EpiXcan	0.992957	gtex_liv	0.999981
1181	ENSG00000135929	CYP27A1	-0.973243	-0.0913232	0.330433	0.040947	0.0916095	0.000576776	0.00526941	21	31	31	A2	Liver (GTEx)	EpiXcan	0.992957	gtex_liv	0.999981
1182	ENSG00000248445	SEMA6A-AS1	-0.972892	-0.0525981	0.330607	0.10669	0.0241727	0.0781966	0.373471	91	110	110	A2	Liver (GTEx)	EpiXcan	0.992957	gtex_liv	0.999981
1183	ENSG00000108963	DPH1	-0.97233	-0.107926	0.330886	0.0551854	0.0969264	0.000463491	0.00434677	31	43	43	A2	Liver (GTEx)	EpiXcan	0.992957	gtex_liv	0.999981
1184	ENSG00000196405	EVL	0.972222	0.135958	0.33094	0.0266288	0.0478816	0.0147149	0.0927033	16	22	22	A2	Liver (GTEx)	EpiXcan	0.992957	gtex_liv	0.999981
1185	ENSG00000111615	KRR1	-0.971171	-0.0834355	0.331463	0.0240334	0.0910194	0.000568838	0.00521755	12	13	13	A2	Liver (GTEx)	EpiXcan	0.992957	gtex_liv	0.999981
1186	ENSG00000213676	ATF6B	-0.970855	-0.0778808	0.331621	0.064696	0.174323	1.1478e-06	1.92799e-05	17	19	19	A2	Liver (GTEx)	EpiXcan	0.992957	gtex_liv	0.999981
1187	ENSG00000160752	FDPS	-0.969492	-1.14621	0.3323	0.00095147	0.0106248	0.252432	0.854442	1	1	1	A2	Liver (GTEx)	EpiXcan	0.992957	gtex_liv	0.999981
1188	ENSG00000137221	TJAP1	-0.969308	-0.208439	0.332391	0.0131427	0.0979991	0.000288202	0.00284319	5	5	5	A2	Liver (GTEx)	EpiXcan	0.992957	gtex_liv	0.999981
1189	ENSG00000166206	GABRB3	0.96866	0.126432	0.332715	0.0256958	0.0527627	0.0103028	0.0680027	24	28	28	A2	Liver (GTEx)	EpiXcan	0.992957	gtex_liv	0.999981
1190	ENSG00000114988	LMAN2L	-0.967882	-0.230153	0.333103	0.0109347	0.0749255	0.00200903	0.0160641	2	5	5	A2	Liver (GTEx)	EpiXcan	0.992957	gtex_liv	0.999981
1191	ENSG00000196810	CTBP1-AS2	-0.967483	-0.049962	0.333302	0.142795	0.294813	2.65979e-11	1.02833e-09	24	30	30	A2	Liver (GTEx)	EpiXcan	0.992957	gtex_liv	0.999981
1192	ENSG00000115523	GNLY	-0.967275	-0.173595	0.333407	0.0175539	0.0260802	0.0713557	0.346295	10	11	11	A2	Liver (GTEx)	EpiXcan	0.992957	gtex_liv	0.999981
1193	ENSG00000160233	LRRC3	0.966464	0.21056	0.333812	0.0116557	0.0175465	0.141723	0.590553	10	12	12	A2	Liver (GTEx)	EpiXcan	0.992957	gtex_liv	0.999981
1194	ENSG00000185689	C6orf201	-0.966188	-0.12311	0.33395	0.0407608	0.132158	2.32726e-05	0.000293634	19	25	25	A2	Liver (GTEx)	EpiXcan	0.992957	gtex_liv	0.999981
1195	ENSG00000165678	GHITM	0.965999	0.0990282	0.334045	0.0283833	0.0966321	0.000124834	0.00133822	2	2	2	A2	Liver (GTEx)	EpiXcan	0.992957	gtex_liv	0.999981
1196	ENSG00000250305	KIAA1456	-0.965117	-0.0758213	0.334486	0.0529755	0.0856658	0.00115964	0.00978695	19	26	26	A2	Liver (GTEx)	EpiXcan	0.992957	gtex_liv	0.999981
1197	ENSG00000213064	SFT2D2	0.964237	0.106203	0.334927	0.0574008	0.238337	3.31838e-09	9.11303e-08	10	14	14	A2	Liver (GTEx)	EpiXcan	0.992957	gtex_liv	0.999981
1198	ENSG00000176531	PHLDB3	-0.963133	-0.163693	0.335481	0.0164778	0.090044	0.00069751	0.00623658	3	4	4	A2	Liver (GTEx)	EpiXcan	0.992957	gtex_liv	0.999981
1199	ENSG00000135437	RDH5	0.962514	0.10711	0.335791	0.0460238	0.0144662	0.191516	0.726239	17	33	33	A2	Liver (GTEx)	EpiXcan	0.992957	gtex_liv	0.999981
1200	ENSG00000122512	PMS2	0.961658	0.0567872	0.336221	0.130409	0.267807	2.53867e-10	8.2677e-09	36	53	53	A2	Liver (GTEx)	EpiXcan	0.992957	gtex_liv	0.999981
1201	ENSG00000164440	TXLNB	0.961332	0.10359	0.336385	0.0490674	0.0758853	0.00210544	0.0167	16	21	21	A2	Liver (GTEx)	EpiXcan	0.992957	gtex_liv	0.999981
1202	ENSG00000142961	MOB3C	0.960733	0.135815	0.336687	0.0233541	0.0702015	0.00203967	0.0162435	6	7	7	A2	Liver (GTEx)	EpiXcan	0.992957	gtex_liv	0.999981
1203	ENSG00000160766	GBAP1	0.96033	0.0856922	0.336889	0.0833971	0.216747	4.9062e-09	1.28368e-07	9	13	13	A2	Liver (GTEx)	EpiXcan	0.992957	gtex_liv	0.999981
1204	ENSG00000257949	TEN1	-0.959291	-0.0629683	0.337412	0.101351	0.282877	1.38797e-10	4.73175e-09	8	9	9	A2	Liver (GTEx)	EpiXcan	0.992957	gtex_liv	0.999981
1205	ENSG00000176410	DNAJC30	-0.958598	-0.110929	0.337761	0.0586859	0.0926653	0.000596505	0.00541392	21	25	25	A2	Liver (GTEx)	EpiXcan	0.992957	gtex_liv	0.999981
1206	ENSG00000088833	NSFL1C	0.958521	0.31444	0.3378	0.00655548	0.0394	0.0229357	0.135838	1	1	1	A2	Liver (GTEx)	EpiXcan	0.992957	gtex_liv	0.999981
1207	ENSG00000116133	DHCR24	0.957296	0.286514	0.338418	0.0100257	0.0241615	0.0792224	0.377459	7	7	7	A2	Liver (GTEx)	EpiXcan	0.992957	gtex_liv	0.999981
1208	ENSG00000112031	MTRF1L	-0.95695	-0.0415753	0.338593	0.180903	0.409647	3.39716e-16	2.88467e-14	13	14	14	A2	Liver (GTEx)	EpiXcan	0.992957	gtex_liv	0.999981
1209	ENSG00000076662	ICAM3	0.95671	0.0698445	0.338713	0.0865032	0.225047	2.30798e-08	5.35986e-07	9	9	9	A2	Liver (GTEx)	EpiXcan	0.992957	gtex_liv	0.999981
1210	ENSG00000175711	B3GNTL1	0.956685	0.186767	0.338726	0.0331122	0.0189076	0.132055	0.560668	18	23	23	A2	Liver (GTEx)	EpiXcan	0.992957	gtex_liv	0.999981
1211	ENSG00000180035	ZNF48	-0.956671	-0.0319179	0.338733	0.0768537	0.0544	0.00977739	0.0650307	30	37	37	A2	Liver (GTEx)	EpiXcan	0.992957	gtex_liv	0.999981
1212	ENSG00000167595	PROSER3	0.956511	0.0887424	0.338814	0.0502648	0.0527587	0.0111275	0.0725461	33	40	40	A2	Liver (GTEx)	EpiXcan	0.992957	gtex_liv	0.999981
1213	ENSG00000144331	ZNF385B	-0.95649	-0.0907013	0.338825	0.0503379	0.0507267	0.0132951	0.0849962	33	43	43	A2	Liver (GTEx)	EpiXcan	0.992957	gtex_liv	0.999981
1214	ENSG00000005059	MCUB	0.955869	0.108868	0.339139	0.0218149	0.010477	0.238425	0.829324	9	10	10	A2	Liver (GTEx)	EpiXcan	0.992957	gtex_liv	0.999981
1215	ENSG00000179029	TMEM107	-0.955858	-0.44833	0.339144	0.00406378	0.011706	0.22677	0.804802	2	2	2	A2	Liver (GTEx)	EpiXcan	0.992957	gtex_liv	0.999981
1216	ENSG00000060709	RIMBP2	0.955846	0.121111	0.33915	0.0488483	0.216862	2.85173e-08	6.48125e-07	6	7	7	A2	Liver (GTEx)	EpiXcan	0.992957	gtex_liv	0.999981
1217	ENSG00000177595	PIDD1	0.955325	0.215819	0.339413	0.00979422	0.0315217	0.0474207	0.248995	8	10	10	A2	Liver (GTEx)	EpiXcan	0.992957	gtex_liv	0.999981
1218	ENSG00000168952	STXBP6	-0.955161	-0.0857323	0.339497	0.045822	0.108052	0.000188353	0.00194117	25	29	29	A2	Liver (GTEx)	EpiXcan	0.992957	gtex_liv	0.999981
1219	ENSG00000203709	C1orf132	-0.954719	-0.249368	0.33972	0.00585827	0.0590046	0.00538392	0.0386709	4	5	5	A2	Liver (GTEx)	EpiXcan	0.992957	gtex_liv	0.999981
1220	ENSG00000260630	SNAI3-AS1	-0.954288	-0.431178	0.339938	0.00246016	0.0388838	0.0302005	0.170823	7	13	13	A2	Liver (GTEx)	EpiXcan	0.992957	gtex_liv	0.999981
1221	ENSG00000080573	COL5A3	-0.954151	-0.156227	0.340007	0.0203306	0.108101	0.000220015	0.00222768	3	3	3	A2	Liver (GTEx)	EpiXcan	0.992957	gtex_liv	0.999981
1222	ENSG00000118418	HMGN3	-0.954062	-0.189032	0.340052	0.0092029	0.0216415	0.106148	0.475314	3	3	3	A2	Liver (GTEx)	EpiXcan	0.992957	gtex_liv	0.999981
1223	ENSG00000156650	KAT6B	0.953705	0.123855	0.340233	0.0721489	0.0307999	0.0512268	0.265157	26	26	26	A2	Liver (GTEx)	EpiXcan	0.992957	gtex_liv	0.999981
1224	ENSG00000112769	LAMA4	0.953448	0.123301	0.340363	0.0338002	0.0739838	0.00264505	0.0204526	27	31	31	A2	Liver (GTEx)	EpiXcan	0.992957	gtex_liv	0.999981
1225	ENSG00000141252	VPS53	0.953362	0.0926951	0.340407	0.0648296	0.226116	1.2658e-08	3.06829e-07	6	7	7	A2	Liver (GTEx)	EpiXcan	0.992957	gtex_liv	0.999981
1226	ENSG00000164307	ERAP1	-0.952712	-0.0440005	0.340736	0.178568	0.289447	1.70265e-11	6.8507e-10	32	39	39	A2	Liver (GTEx)	EpiXcan	0.992957	gtex_liv	0.999981
1227	ENSG00000272338	AC067838.1	0.952652	0.155323	0.340766	0.0129329	0.0938245	0.000343561	0.00332161	18	29	29	A2	Liver (GTEx)	EpiXcan	0.992957	gtex_liv	0.999981
1228	ENSG00000112685	EXOC2	-0.952144	-0.153229	0.341024	0.0430897	0.11992	8.31241e-05	0.000921552	20	29	29	A2	Liver (GTEx)	EpiXcan	0.992957	gtex_liv	0.999981
1229	ENSG00000168394	TAP1	0.9516	0.698279	0.3413	0.000152684	0.014226	0.192036	0.727613	1	1	1	A2	Liver (GTEx)	EpiXcan	0.992957	gtex_liv	0.999981
1230	ENSG00000213903	LTB4R	0.950551	0.0930371	0.341832	0.052788	0.0894116	0.00074375	0.00657428	10	13	13	A2	Liver (GTEx)	EpiXcan	0.992957	gtex_liv	0.999981
1231	ENSG00000065613	SLK	-0.950266	-0.0769763	0.341977	0.119101	0.0303175	0.0498801	0.259545	39	42	42	A2	Liver (GTEx)	EpiXcan	0.992957	gtex_liv	0.999981
1232	ENSG00000101574	METTL4	0.947973	0.0947162	0.343143	0.0518065	0.0242528	0.0842784	0.397444	32	38	38	A2	Liver (GTEx)	EpiXcan	0.992957	gtex_liv	0.999981
1233	ENSG00000116213	WRAP73	0.947771	0.0954358	0.343246	0.0995944	0.0212399	0.100663	0.456214	31	41	41	A2	Liver (GTEx)	EpiXcan	0.992957	gtex_liv	0.999981
1234	ENSG00000132623	ANKEF1	-0.946933	-0.228299	0.343673	0.0121614	0.0405229	0.0273213	0.15678	11	12	12	A2	Liver (GTEx)	EpiXcan	0.992957	gtex_liv	0.999981
1235	ENSG00000169230	PRELID1	-0.94486	-0.0508094	0.34473	0.133483	0.366834	1.22041e-14	7.93036e-13	4	4	4	A2	Liver (GTEx)	EpiXcan	0.992957	gtex_liv	0.999981
1236	ENSG00000047578	KIAA0556	-0.944189	-0.196853	0.345073	0.0159995	0.0135632	0.201662	0.751132	9	13	13	A2	Liver (GTEx)	EpiXcan	0.992957	gtex_liv	0.999981
1237	ENSG00000123636	BAZ2B	-0.943594	-0.0468849	0.345377	0.094574	0.0440156	0.0156835	0.0981795	63	77	77	A2	Liver (GTEx)	EpiXcan	0.992957	gtex_liv	0.999981
1238	ENSG00000270210	AC104695.2	0.943542	0.21938	0.345404	0.006738	0.0100392	0.281603	0.902864	4	4	4	A2	Liver (GTEx)	EpiXcan	0.992957	gtex_liv	0.999981
1239	ENSG00000141027	NCOR1	-0.941507	-0.0488998	0.346445	0.0911692	0.0708171	0.00239318	0.0187141	55	64	64	A2	Liver (GTEx)	EpiXcan	0.992957	gtex_liv	0.999981
1240	ENSG00000158717	RNF166	-0.940348	-0.0574612	0.347039	0.140673	0.0780732	0.001949	0.0156021	62	78	78	A2	Liver (GTEx)	EpiXcan	0.992957	gtex_liv	0.999981
1241	ENSG00000127995	CASD1	-0.939236	-0.133142	0.34761	0.0257758	0.0331514	0.045297	0.240489	24	26	26	A2	Liver (GTEx)	EpiXcan	0.992957	gtex_liv	0.999981
1242	ENSG00000138286	FAM149B1	0.938262	0.154369	0.34811	0.00729901	0.0344271	0.0317783	0.178798	18	22	22	A2	Liver (GTEx)	EpiXcan	0.992957	gtex_liv	0.999981
1243	ENSG00000111707	SUDS3	-0.938231	-0.0637259	0.348126	0.115095	0.0364534	0.0342159	0.189889	52	64	64	A2	Liver (GTEx)	EpiXcan	0.992957	gtex_liv	0.999981
1244	ENSG00000115446	UNC50	-0.938134	-0.0465279	0.348175	0.129179	0.315074	6.79569e-12	2.94416e-10	17	19	19	A2	Liver (GTEx)	EpiXcan	0.992957	gtex_liv	0.999981
1245	ENSG00000029639	TFB1M	0.937009	0.116422	0.348754	0.0346438	0.066718	0.00401197	0.0297109	10	11	11	A2	Liver (GTEx)	EpiXcan	0.992957	gtex_liv	0.999981
1246	ENSG00000112667	DNPH1	-0.936011	-0.113444	0.349267	0.0322169	0.064898	0.00432148	0.0317988	14	17	17	A2	Liver (GTEx)	EpiXcan	0.992957	gtex_liv	0.999981
1247	ENSG00000084090	STARD7	-0.935664	-0.0918026	0.349446	0.0430951	0.0349041	0.0320297	0.180066	14	17	17	A2	Liver (GTEx)	EpiXcan	0.992957	gtex_liv	0.999981
1248	ENSG00000245958	AC093752.1	0.935261	0.057104	0.349654	0.141348	0.305471	1.55613e-11	6.31623e-10	71	87	87	A2	Liver (GTEx)	EpiXcan	0.992957	gtex_liv	0.999981
1249	ENSG00000180834	MAP6D1	-0.934929	-0.220411	0.349825	0.016298	0.0228695	0.0969888	0.443483	6	9	9	A2	Liver (GTEx)	EpiXcan	0.992957	gtex_liv	0.999981
1250	ENSG00000167555	ZNF528	-0.933975	-0.109008	0.350317	0.0468418	0.107307	0.000128866	0.00137626	6	8	8	A2	Liver (GTEx)	EpiXcan	0.992957	gtex_liv	0.999981
1251	ENSG00000163820	FYCO1	0.933816	0.2597	0.350399	0.009146	0.0136406	0.18321	0.704979	4	7	7	A2	Liver (GTEx)	EpiXcan	0.992957	gtex_liv	0.999981
1252	ENSG00000160799	CCDC12	0.933265	0.0878436	0.350683	0.0470547	0.0219124	0.0992421	0.4514	15	20	20	A2	Liver (GTEx)	EpiXcan	0.992957	gtex_liv	0.999981
1253	ENSG00000240344	PPIL3	0.929771	0.0288886	0.352489	0.396027	0.487239	5.00602e-21	9.36328e-19	80	100	100	A2	Liver (GTEx)	EpiXcan	0.992957	gtex_liv	0.999981
1254	ENSG00000119723	COQ6	0.929696	0.173789	0.352528	0.0149195	0.016621	0.161142	0.647421	8	9	9	A2	Liver (GTEx)	EpiXcan	0.992957	gtex_liv	0.999981
1255	ENSG00000183549	ACSM5	-0.929452	-0.105799	0.352655	0.0527848	0.187722	3.96573e-07	7.25095e-06	23	28	28	A2	Liver (GTEx)	EpiXcan	0.992957	gtex_liv	0.999981
1256	ENSG00000078246	TULP3	0.929386	0.171258	0.352689	0.0170273	0.0769737	0.00168182	0.013685	15	22	22	A2	Liver (GTEx)	EpiXcan	0.992957	gtex_liv	0.999981
1257	ENSG00000205464	ATP6AP1L	0.928504	0.178394	0.353146	0.0169928	0.291061	7.0741e-12	3.03135e-10	3	8	8	A2	Liver (GTEx)	EpiXcan	0.992957	gtex_liv	0.999981
1258	ENSG00000197128	ZNF772	-0.927731	-0.0747528	0.353547	0.0749708	0.0950985	0.00057483	0.00525656	21	24	24	A2	Liver (GTEx)	EpiXcan	0.992957	gtex_liv	0.999981
1259	ENSG00000160072	ATAD3B	0.926087	0.0791838	0.354401	0.147537	0.459201	1.1839e-20	2.10082e-18	24	30	30	A2	Liver (GTEx)	EpiXcan	0.992957	gtex_liv	0.999981
1260	ENSG00000159228	CBR1	-0.925506	-0.113137	0.354703	0.0242084	0.0269663	0.0725755	0.351107	13	17	17	A2	Liver (GTEx)	EpiXcan	0.992957	gtex_liv	0.999981
1261	ENSG00000247828	TMEM161B-AS1	0.925365	0.102007	0.354776	0.0419925	0.183948	3.03711e-07	5.68062e-06	13	16	16	A2	Liver (GTEx)	EpiXcan	0.992957	gtex_liv	0.999981
1262	ENSG00000153933	DGKE	0.923821	0.0721054	0.355579	0.0584118	0.171155	1.74025e-06	2.80405e-05	17	20	20	A2	Liver (GTEx)	EpiXcan	0.992957	gtex_liv	0.999981
1263	ENSG00000005436	GCFC2	-0.923542	-0.250587	0.355725	0.00114183	0.0479738	0.0133645	0.0853616	2	5	5	A2	Liver (GTEx)	EpiXcan	0.992957	gtex_liv	0.999981
1264	ENSG00000197146	AL133458.1	-0.923212	-0.0964201	0.355897	0.0606051	0.0675627	0.00268215	0.0206587	14	19	19	A2	Liver (GTEx)	EpiXcan	0.992957	gtex_liv	0.999981
1265	ENSG00000182986	ZNF320	0.923165	0.0801173	0.355921	0.0887426	0.240353	4.04676e-09	1.07972e-07	21	31	31	A2	Liver (GTEx)	EpiXcan	0.992957	gtex_liv	0.999981
1266	ENSG00000270172	RP5-1024G6.8	0.922311	0.0425239	0.356367	0.320552	0.0127381	0.218343	0.788028	78	89	89	A2	Liver (GTEx)	EpiXcan	0.992957	gtex_liv	0.999981
1267	ENSG00000197563	PIGN	-0.920913	-0.158223	0.357096	0.0181361	0.0518451	0.0107275	0.0705697	12	17	17	A2	Liver (GTEx)	EpiXcan	0.992957	gtex_liv	0.999981
1268	ENSG00000127337	YEATS4	0.920835	0.0522704	0.357137	0.208785	0.314377	1.3065e-12	6.45832e-11	64	75	75	A2	Liver (GTEx)	EpiXcan	0.992957	gtex_liv	0.999981
1269	ENSG00000121653	MAPK8IP1	0.920497	0.155793	0.357313	0.0134861	0.0295696	0.0540531	0.276989	8	12	12	A2	Liver (GTEx)	EpiXcan	0.992957	gtex_liv	0.999981
1270	ENSG00000112276	BVES	0.920331	0.247236	0.3574	0.0106819	0.0185353	0.1233	0.532976	1	2	2	A2	Liver (GTEx)	EpiXcan	0.992957	gtex_liv	0.999981
1271	ENSG00000166971	AKTIP	-0.920067	-0.13897	0.357538	0.0187288	0.0103027	0.266011	0.876978	22	27	27	A2	Liver (GTEx)	EpiXcan	0.992957	gtex_liv	0.999981
1272	ENSG00000114279	FGF12	0.91999	0.17382	0.357578	0.0130884	0.0355626	0.0298468	0.169168	13	17	17	A2	Liver (GTEx)	EpiXcan	0.992957	gtex_liv	0.999981
1273	ENSG00000196151	WDSUB1	0.919118	0.0508353	0.358034	0.109489	0.237979	4.27081e-09	1.12997e-07	103	122	122	A2	Liver (GTEx)	EpiXcan	0.992957	gtex_liv	0.999981
1274	ENSG00000197785	ATAD3A	0.918983	0.0822513	0.358104	0.102105	0.176519	6.77142e-07	1.18039e-05	23	34	34	A2	Liver (GTEx)	EpiXcan	0.992957	gtex_liv	0.999981
1275	ENSG00000077458	FAM76B	0.91898	0.114618	0.358106	0.0296099	0.0410996	0.0238242	0.14014	24	28	28	A2	Liver (GTEx)	EpiXcan	0.992957	gtex_liv	0.999981
1276	ENSG00000017260	ATP2C1	0.918804	0.277263	0.358198	0.0101125	0.049201	0.0127213	0.081972	9	9	9	A2	Liver (GTEx)	EpiXcan	0.992957	gtex_liv	0.999981
1277	ENSG00000072832	CRMP1	0.918587	0.104475	0.358312	0.059196	0.193611	1.56081e-07	3.06863e-06	31	44	44	A2	Liver (GTEx)	EpiXcan	0.992957	gtex_liv	0.999981
1278	ENSG00000133019	CHRM3	-0.91839	-0.0638363	0.358415	0.13519	0.0533344	0.00831877	0.0564689	60	69	69	A2	Liver (GTEx)	EpiXcan	0.992957	gtex_liv	0.999981
1279	ENSG00000188321	ZNF559	-0.918107	-0.0439043	0.358563	0.2832	0.275237	1.95444e-10	6.50273e-09	52	59	59	A2	Liver (GTEx)	EpiXcan	0.992957	gtex_liv	0.999981
1280	ENSG00000134463	ECHDC3	0.918094	0.0848478	0.35857	0.024048	0.0117869	0.238079	0.829293	16	18	18	A2	Liver (GTEx)	EpiXcan	0.992957	gtex_liv	0.999981
1281	ENSG00000075073	TACR2	-0.9177	-0.65417	0.358776	0.000865684	0.0131175	0.200955	0.74949	3	6	6	A2	Liver (GTEx)	EpiXcan	0.992957	gtex_liv	0.999981
1282	ENSG00000137073	UBAP2	-0.916935	-0.150474	0.359177	0.0234198	0.0321109	0.0464285	0.245086	12	16	16	A2	Liver (GTEx)	EpiXcan	0.992957	gtex_liv	0.999981
1283	ENSG00000018699	TTC27	-0.916471	-0.0595014	0.35942	0.136794	0.118721	9.43095e-05	0.00103681	51	60	60	A2	Liver (GTEx)	EpiXcan	0.992957	gtex_liv	0.999981
1284	ENSG00000100815	TRIP11	0.916319	0.2043	0.3595	0.0101471	0.0376538	0.0304505	0.171957	18	23	23	A2	Liver (GTEx)	EpiXcan	0.992957	gtex_liv	0.999981
1285	ENSG00000108953	YWHAE	0.916153	0.0782652	0.359586	0.0613319	0.0112525	0.248702	0.8489	37	49	49	A2	Liver (GTEx)	EpiXcan	0.992957	gtex_liv	0.999981
1286	ENSG00000168490	PHYHIP	0.916098	0.0190023	0.359615	0.153727	0.0407102	0.0253503	0.14755	59	73	73	A2	Liver (GTEx)	EpiXcan	0.992957	gtex_liv	0.999981
1287	ENSG00000211890	IGHA2	-0.915647	-0.278022	0.359852	0.00839349	0.0166943	0.132752	0.562838	4	12	12	A2	Liver (GTEx)	EpiXcan	0.992957	gtex_liv	0.999981
1288	ENSG00000166801	FAM111A	-0.915327	-0.172401	0.36002	0.015697	0.115228	0.000120732	0.00130144	6	7	7	A2	Liver (GTEx)	EpiXcan	0.992957	gtex_liv	0.999981
1289	ENSG00000005379	TSPOAP1	-0.914865	-0.525731	0.360262	0.000904549	0.203154	1.4966e-07	2.96343e-06	5	11	11	A2	Liver (GTEx)	EpiXcan	0.992957	gtex_liv	0.999981
1290	ENSG00000146233	CYP39A1	0.914735	0.112173	0.360331	0.0238788	0.030546	0.0388975	0.211628	4	4	4	A2	Liver (GTEx)	EpiXcan	0.992957	gtex_liv	0.999981
1291	ENSG00000099817	POLR2E	0.914662	0.161697	0.360369	0.023822	0.0467317	0.0139131	0.0884162	7	13	13	A2	Liver (GTEx)	EpiXcan	0.992957	gtex_liv	0.999981
1292	ENSG00000146556	WASH2P	0.914634	0.115208	0.360384	0.0241229	0.16083	4.02031e-06	6.02943e-05	19	20	20	A2	Liver (GTEx)	EpiXcan	0.992957	gtex_liv	0.999981
1293	ENSG00000081923	ATP8B1	-0.914217	-0.0641171	0.360603	0.121552	0.0816661	0.0014205	0.0117591	50	61	61	A2	Liver (GTEx)	EpiXcan	0.992957	gtex_liv	0.999981
1294	ENSG00000167985	SDHAF2	-0.914197	-0.332539	0.360613	0.0059859	0.0226899	0.098805	0.450003	3	5	5	A2	Liver (GTEx)	EpiXcan	0.992957	gtex_liv	0.999981
1295	ENSG00000267272	LINC01140	0.913915	0.149909	0.360762	0.0138227	0.0897141	0.000531241	0.00490848	7	10	10	A2	Liver (GTEx)	EpiXcan	0.992957	gtex_liv	0.999981
1296	ENSG00000160294	MCM3AP	-0.913745	-0.151901	0.360851	0.021692	0.0598857	0.00575833	0.0408723	8	11	11	A2	Liver (GTEx)	EpiXcan	0.992957	gtex_liv	0.999981
1297	ENSG00000152291	TGOLN2	0.913007	0.0562056	0.361239	0.107817	0.306192	9.95092e-12	4.18634e-10	16	23	23	A2	Liver (GTEx)	EpiXcan	0.992957	gtex_liv	0.999981
1298	ENSG00000177337	DLGAP1-AS1	0.912941	0.163884	0.361274	0.0424668	0.0553365	0.00914857	0.061168	15	18	18	A2	Liver (GTEx)	EpiXcan	0.992957	gtex_liv	0.999981
1299	ENSG00000105559	PLEKHA4	0.912749	0.357439	0.361375	0.00236998	0.0281441	0.0688749	0.336735	13	20	20	A2	Liver (GTEx)	EpiXcan	0.992957	gtex_liv	0.999981
1300	ENSG00000197558	SSPO	-0.912195	-0.138922	0.361666	0.0555949	0.191112	3.67369e-07	6.73477e-06	10	13	13	A2	Liver (GTEx)	EpiXcan	0.992957	gtex_liv	0.999981
1301	ENSG00000011600	TYROBP	0.912173	0.078855	0.361678	0.0737203	0.0123706	0.195948	0.736503	41	48	48	A2	Liver (GTEx)	EpiXcan	0.992957	gtex_liv	0.999981
1302	ENSG00000087085	ACHE	-0.910252	-0.0987009	0.36269	0.030722	0.142712	8.37252e-06	0.000116701	7	10	10	A2	Liver (GTEx)	EpiXcan	0.992957	gtex_liv	0.999981
1303	ENSG00000087302	C14orf166	-0.910109	-0.192842	0.362765	0.0103879	0.0743793	0.00201022	0.0160643	2	2	2	A2	Liver (GTEx)	EpiXcan	0.992957	gtex_liv	0.999981
1304	ENSG00000148057	IDNK	0.909441	0.0640694	0.363117	0.139254	0.084842	0.000975015	0.00833551	36	42	42	A2	Liver (GTEx)	EpiXcan	0.992957	gtex_liv	0.999981
1305	ENSG00000171806	METTL18	0.909191	0.107906	0.363249	0.0300503	0.0636281	0.00393389	0.0292265	41	48	48	A2	Liver (GTEx)	EpiXcan	0.992957	gtex_liv	0.999981
1306	ENSG00000176148	TCP11L1	-0.908448	-0.0824056	0.363642	0.0650059	0.0223045	0.0974112	0.44476	81	88	88	A2	Liver (GTEx)	EpiXcan	0.992957	gtex_liv	0.999981
1307	ENSG00000119703	ZC2HC1C	-0.90792	-0.13297	0.363921	0.03079	0.0118447	0.23772	0.828787	16	20	20	A2	Liver (GTEx)	EpiXcan	0.992957	gtex_liv	0.999981
1308	ENSG00000058056	USP13	-0.90664	-0.175392	0.364597	0.0282761	0.0331765	0.0384797	0.209849	16	21	21	A2	Liver (GTEx)	EpiXcan	0.992957	gtex_liv	0.999981
1309	ENSG00000184674	GSTT1	0.906581	0.120834	0.364628	0.049207	0.309709	6.44439e-16	5.27792e-14	45	56	56	A2	Liver (GTEx)	EpiXcan	0.992957	gtex_liv	0.999981
1310	ENSG00000101639	CEP192	0.906111	0.0429809	0.364877	0.209622	0.434753	1.13625e-22	2.79692e-20	52	69	69	A2	Liver (GTEx)	EpiXcan	0.992957	gtex_liv	0.999981
1311	ENSG00000183474	GTF2H2C	-0.90553	-0.0842321	0.365185	0.0746945	0.0175686	0.143158	0.594496	19	22	22	A2	Liver (GTEx)	EpiXcan	0.992957	gtex_liv	0.999981
1312	ENSG00000120662	MTRF1	-0.905245	-0.101651	0.365336	0.0376043	0.0289497	0.0572765	0.290923	13	17	17	A2	Liver (GTEx)	EpiXcan	0.992957	gtex_liv	0.999981
1313	ENSG00000164978	NUDT2	-0.90488	-0.042849	0.365529	0.178038	0.57493	7.45029e-27	3.81924e-24	30	39	39	A2	Liver (GTEx)	EpiXcan	0.992957	gtex_liv	0.999981
1314	ENSG00000119737	GPR75	0.904781	0.205455	0.365581	0.0114848	0.0110917	0.246926	0.845579	4	4	4	A2	Liver (GTEx)	EpiXcan	0.992957	gtex_liv	0.999981
1315	ENSG00000105173	CCNE1	-0.904706	-0.205171	0.365621	0.0198731	0.0221048	0.101729	0.46029	17	21	21	A2	Liver (GTEx)	EpiXcan	0.992957	gtex_liv	0.999981
1316	ENSG00000131018	SYNE1	0.904703	0.080768	0.365623	0.0517765	0.0308564	0.0555913	0.283716	20	21	21	A2	Liver (GTEx)	EpiXcan	0.992957	gtex_liv	0.999981
1317	ENSG00000111775	COX6A1	-0.90458	-0.159029	0.365688	0.0174571	0.058676	0.00657105	0.0459111	6	7	7	A2	Liver (GTEx)	EpiXcan	0.992957	gtex_liv	0.999981
1318	ENSG00000162994	CLHC1	-0.90449	-0.0370723	0.365736	0.189125	0.262196	5.18598e-10	1.60221e-08	61	73	73	A2	Liver (GTEx)	EpiXcan	0.992957	gtex_liv	0.999981
1319	ENSG00000059122	FLYWCH1	0.903426	0.0841523	0.3663	0.0809813	0.62901	1.15935e-31	1.23435e-28	12	24	24	A2	Liver (GTEx)	EpiXcan	0.992957	gtex_liv	0.999981
1320	ENSG00000132970	WASF3	-0.902667	-0.0611383	0.366703	0.12722	0.185466	3.30428e-07	6.16368e-06	17	21	21	A2	Liver (GTEx)	EpiXcan	0.992957	gtex_liv	0.999981
1321	ENSG00000233621	LINC01137	-0.902382	-0.0580019	0.366854	0.219065	0.237248	3.09171e-09	8.54138e-08	67	76	76	A2	Liver (GTEx)	EpiXcan	0.992957	gtex_liv	0.999981
1322	ENSG00000107854	TNKS2	0.901983	0.0822875	0.367066	0.0548058	0.0641803	0.00499905	0.0362451	22	26	26	A2	Liver (GTEx)	EpiXcan	0.992957	gtex_liv	0.999981
1323	ENSG00000214174	AMZ2P1	-0.901776	-0.0521195	0.367176	0.0863271	0.557729	8.39574e-27	4.15019e-24	51	65	65	A2	Liver (GTEx)	EpiXcan	0.992957	gtex_liv	0.999981
1324	ENSG00000125775	SDCBP2	-0.901206	-0.0777503	0.367479	0.0996288	0.144858	1.01488e-05	0.000139217	15	16	16	A2	Liver (GTEx)	EpiXcan	0.992957	gtex_liv	0.999981
1325	ENSG00000172530	BANP	0.901056	0.106188	0.367559	0.0200759	0.1352	2.64263e-05	0.000328927	13	18	18	A2	Liver (GTEx)	EpiXcan	0.992957	gtex_liv	0.999981
1326	ENSG00000065060	UHRF1BP1	0.900895	0.0534091	0.367644	0.0980414	0.33567	2.89873e-13	1.56114e-11	17	23	23	A2	Liver (GTEx)	EpiXcan	0.992957	gtex_liv	0.999981
1327	ENSG00000135164	DMTF1	-0.900782	-0.0939433	0.367704	0.0411244	0.037348	0.032824	0.183488	48	65	65	A2	Liver (GTEx)	EpiXcan	0.992957	gtex_liv	0.999981
1328	ENSG00000068650	ATP11A	-0.900209	-0.0823137	0.368009	0.0466748	0.0937416	0.000474982	0.00443605	20	27	27	A2	Liver (GTEx)	EpiXcan	0.992957	gtex_liv	0.999981
1329	ENSG00000221955	SLC12A8	0.899611	0.0282028	0.368328	0.290799	0.429896	2.97509e-18	3.52744e-16	74	89	89	A2	Liver (GTEx)	EpiXcan	0.992957	gtex_liv	0.999981
1330	ENSG00000118600	TMEM5	-0.89888	-0.0964315	0.368716	0.0559506	0.0282653	0.0619299	0.31012	21	23	23	A2	Liver (GTEx)	EpiXcan	0.992957	gtex_liv	0.999981
1331	ENSG00000167034	NKX3-1	-0.898251	-0.146109	0.369052	0.0176549	0.0919991	0.000683007	0.00611481	15	24	24	A2	Liver (GTEx)	EpiXcan	0.992957	gtex_liv	0.999981
1332	ENSG00000053900	ANAPC4	0.897989	0.0551387	0.369192	0.165776	0.436949	1.70279e-18	2.14258e-16	11	13	13	A2	Liver (GTEx)	EpiXcan	0.992957	gtex_liv	0.999981
1333	ENSG00000164506	STXBP5	-0.89745	-0.107557	0.369479	0.0438472	0.0437253	0.0188466	0.114662	20	23	23	A2	Liver (GTEx)	EpiXcan	0.992957	gtex_liv	0.999981
1334	ENSG00000204673	AKT1S1	0.897104	0.513358	0.369663	0.00223144	0.0266984	0.0624292	0.312056	4	4	4	A2	Liver (GTEx)	EpiXcan	0.992957	gtex_liv	0.999981
1335	ENSG00000177105	RHOG	0.896581	0.0344761	0.369943	0.292521	0.014311	0.19247	0.728948	84	108	108	A2	Liver (GTEx)	EpiXcan	0.992957	gtex_liv	0.999981
1336	ENSG00000250506	CDK3	-0.896054	-0.0721818	0.370224	0.0651365	0.206224	1.33615e-07	2.68024e-06	15	19	19	A2	Liver (GTEx)	EpiXcan	0.992957	gtex_liv	0.999981
1337	ENSG00000108433	GOSR2	-0.89596	-0.0490473	0.370274	0.135105	0.311704	3.29656e-12	1.4911e-10	10	10	10	A2	Liver (GTEx)	EpiXcan	0.992957	gtex_liv	0.999981
1338	ENSG00000122644	ARL4A	0.895863	0.15132	0.370326	0.0149489	0.0136522	0.196906	0.738583	5	5	5	A2	Liver (GTEx)	EpiXcan	0.992957	gtex_liv	0.999981
1339	ENSG00000157426	AASDH	-0.89537	-0.157052	0.37059	0.0142636	0.0731716	0.00181748	0.0146938	11	16	16	A2	Liver (GTEx)	EpiXcan	0.992957	gtex_liv	0.999981
1340	ENSG00000149922	TBX6	-0.895137	-0.110195	0.370714	0.0256213	0.142439	1.59715e-05	0.000210535	11	17	17	A2	Liver (GTEx)	EpiXcan	0.992957	gtex_liv	0.999981
1341	ENSG00000179241	LDLRAD3	-0.894779	-0.111023	0.370905	0.0237476	0.0672078	0.00405257	0.0299795	8	11	11	A2	Liver (GTEx)	EpiXcan	0.992957	gtex_liv	0.999981
1342	ENSG00000247157	LINC01252	0.894336	0.040861	0.371142	0.2043	0.474685	3.14668e-21	6.22189e-19	13	18	18	A2	Liver (GTEx)	EpiXcan	0.992957	gtex_liv	0.999981
1343	ENSG00000143367	TUFT1	-0.893556	-0.131094	0.37156	0.0152202	0.0116845	0.230459	0.813348	8	9	9	A2	Liver (GTEx)	EpiXcan	0.992957	gtex_liv	0.999981
1344	ENSG00000118181	RPS25	-0.893246	-0.109234	0.371725	0.0201105	0.0244756	0.0717112	0.347655	5	6	6	A2	Liver (GTEx)	EpiXcan	0.992957	gtex_liv	0.999981
1345	ENSG00000188747	NOXA1	-0.892762	-0.120074	0.371984	0.0388119	0.141062	5.90526e-06	8.53181e-05	5	8	8	A2	Liver (GTEx)	EpiXcan	0.992957	gtex_liv	0.999981
1346	ENSG00000164039	BDH2	-0.892757	-0.0526713	0.371987	0.143262	0.219218	2.91809e-08	6.6212e-07	21	27	27	A2	Liver (GTEx)	EpiXcan	0.992957	gtex_liv	0.999981
1347	ENSG00000131037	EPS8L1	-0.892095	-0.500546	0.372342	0.0018174	0.0340638	0.0364796	0.200363	4	8	8	A2	Liver (GTEx)	EpiXcan	0.992957	gtex_liv	0.999981
1348	ENSG00000142459	EVI5L	0.89181	0.141421	0.372495	0.029397	0.109608	0.000121493	0.00130659	13	19	19	A2	Liver (GTEx)	EpiXcan	0.992957	gtex_liv	0.999981
1349	ENSG00000119673	ACOT2	0.891312	0.0925221	0.372762	0.0884589	0.351694	5.42132e-14	3.17951e-12	12	20	20	A2	Liver (GTEx)	EpiXcan	0.992957	gtex_liv	0.999981
1350	ENSG00000167523	SPATA33	0.891203	0.0723636	0.37282	0.0744986	0.0366218	0.0324761	0.182132	21	27	27	A2	Liver (GTEx)	EpiXcan	0.992957	gtex_liv	0.999981
1351	ENSG00000153814	JAZF1	0.89107	0.0692071	0.372892	0.0794988	0.0841378	0.000905521	0.00781123	16	16	16	A2	Liver (GTEx)	EpiXcan	0.992957	gtex_liv	0.999981
1352	ENSG00000263072	ZNF213-AS1	0.890486	0.0938156	0.373205	0.0329087	0.169377	2.21728e-06	3.50336e-05	5	11	11	A2	Liver (GTEx)	EpiXcan	0.992957	gtex_liv	0.999981
1353	ENSG00000100852	ARHGAP5	-0.890374	-0.0995801	0.373265	0.028714	0.0230881	0.0825311	0.390534	8	9	9	A2	Liver (GTEx)	EpiXcan	0.992957	gtex_liv	0.999981
1354	ENSG00000163395	IGFN1	-0.89033	-0.210558	0.373289	0.0135236	0.0218278	0.106964	0.478464	7	8	8	A2	Liver (GTEx)	EpiXcan	0.992957	gtex_liv	0.999981
1355	ENSG00000170775	GPR37	0.890298	0.0579613	0.373306	0.0698542	0.134732	1.43908e-05	0.000191706	18	23	23	A2	Liver (GTEx)	EpiXcan	0.992957	gtex_liv	0.999981
1356	ENSG00000135924	DNAJB2	0.889651	0.177866	0.373653	0.028712	0.0398568	0.0287869	0.164169	10	15	15	A2	Liver (GTEx)	EpiXcan	0.992957	gtex_liv	0.999981
1357	ENSG00000196793	ZNF239	-0.889348	-0.177936	0.373816	0.0165502	0.0450759	0.0166201	0.103018	4	7	7	A2	Liver (GTEx)	EpiXcan	0.992957	gtex_liv	0.999981
1358	ENSG00000128274	A4GALT	0.888147	0.0520963	0.374462	0.136854	0.146219	1.05346e-05	0.000144222	43	48	48	A2	Liver (GTEx)	EpiXcan	0.992957	gtex_liv	0.999981
1359	ENSG00000186532	SMYD4	0.887607	0.227445	0.374752	0.0103786	0.0350051	0.033436	0.186382	4	5	5	A2	Liver (GTEx)	EpiXcan	0.992957	gtex_liv	0.999981
1360	ENSG00000250312	ZNF718	0.887537	0.0494607	0.37479	0.172303	0.236224	4.53263e-10	1.41937e-08	17	23	23	A2	Liver (GTEx)	EpiXcan	0.992957	gtex_liv	0.999981
1361	ENSG00000111696	NT5DC3	-0.886353	-0.046524	0.375428	0.184805	0.395733	4.36864e-16	3.66463e-14	12	14	14	A2	Liver (GTEx)	EpiXcan	0.992957	gtex_liv	0.999981
1362	ENSG00000171503	ETFDH	-0.885867	-0.171752	0.375689	0.0224431	0.0163207	0.158857	0.642345	19	24	24	A2	Liver (GTEx)	EpiXcan	0.992957	gtex_liv	0.999981
1363	ENSG00000119720	NRDE2	0.885773	0.0626634	0.37574	0.126999	0.241065	4.11693e-10	1.29801e-08	15	17	17	A2	Liver (GTEx)	EpiXcan	0.992957	gtex_liv	0.999981
1364	ENSG00000157107	FCHO2	0.885221	0.122594	0.376037	0.0345503	0.0101538	0.259064	0.86558	14	15	15	A2	Liver (GTEx)	EpiXcan	0.992957	gtex_liv	0.999981
1365	ENSG00000239713	APOBEC3G	-0.884469	-0.112803	0.376443	0.034613	0.0818546	0.00120575	0.0101513	16	18	18	A2	Liver (GTEx)	EpiXcan	0.992957	gtex_liv	0.999981
1366	ENSG00000075413	MARK3	-0.883877	-0.27346	0.376763	0.00864506	0.0104951	0.267696	0.879581	6	10	10	A2	Liver (GTEx)	EpiXcan	0.992957	gtex_liv	0.999981
1367	ENSG00000189136	UBE2Q2P1	0.88273	0.274919	0.377382	0.0103689	0.0405944	0.0276096	0.158304	6	7	7	A2	Liver (GTEx)	EpiXcan	0.992957	gtex_liv	0.999981
1368	ENSG00000133048	CHI3L1	0.880778	0.0796747	0.378438	0.118926	0.261859	4.88453e-10	1.51585e-08	27	32	32	A2	Liver (GTEx)	EpiXcan	0.992957	gtex_liv	0.999981
1369	ENSG00000038532	CLEC16A	-0.880721	-0.101982	0.378469	0.0309707	0.0420142	0.020966	0.125624	15	21	21	A2	Liver (GTEx)	EpiXcan	0.992957	gtex_liv	0.999981
1370	ENSG00000228314	CYP4F29P	-0.88022	-0.351298	0.37874	0.00636524	0.0257315	0.0818293	0.387478	6	8	8	A2	Liver (GTEx)	EpiXcan	0.992957	gtex_liv	0.999981
1371	ENSG00000175895	PLEKHF2	0.880168	0.0802064	0.378769	0.0568003	0.0126326	0.217044	0.786004	23	29	29	A2	Liver (GTEx)	EpiXcan	0.992957	gtex_liv	0.999981
1372	ENSG00000126003	PLAGL2	0.87983	0.128633	0.378951	0.0237249	0.013402	0.207978	0.76559	19	23	23	A2	Liver (GTEx)	EpiXcan	0.992957	gtex_liv	0.999981
1373	ENSG00000100038	TOP3B	-0.879401	-0.0947578	0.379184	0.0376522	0.130186	3.0971e-05	0.000377019	18	28	28	A2	Liver (GTEx)	EpiXcan	0.992957	gtex_liv	0.999981
1374	ENSG00000137449	CPEB2	0.879337	0.11999	0.379219	0.0396649	0.0224868	0.0997468	0.4531	26	28	28	A2	Liver (GTEx)	EpiXcan	0.992957	gtex_liv	0.999981
1375	ENSG00000185864	NPIPB4	-0.879224	-0.516705	0.37928	0.00255168	0.0188233	0.137159	0.575626	6	9	9	A2	Liver (GTEx)	EpiXcan	0.992957	gtex_liv	0.999981
1376	ENSG00000196776	CD47	0.878411	0.101169	0.379721	0.0403372	0.0136349	0.199741	0.746186	19	25	25	A2	Liver (GTEx)	EpiXcan	0.992957	gtex_liv	0.999981
1377	ENSG00000141568	FOXK2	0.877392	0.1321	0.380274	0.0296944	0.0352722	0.0364106	0.200063	12	16	16	A2	Liver (GTEx)	EpiXcan	0.992957	gtex_liv	0.999981
1378	ENSG00000204264	PSMB8	0.876739	0.134244	0.380628	0.0181616	0.0298149	0.0589265	0.297556	9	13	13	A2	Liver (GTEx)	EpiXcan	0.992957	gtex_liv	0.999981
1379	ENSG00000240291	AL450384.2	0.876022	0.06562	0.381018	0.0908796	0.331212	5.04974e-13	2.65755e-11	22	27	27	A2	Liver (GTEx)	EpiXcan	0.992957	gtex_liv	0.999981
1380	ENSG00000108784	NAGLU	0.875941	0.28137	0.381062	0.0135701	0.111501	0.000164654	0.00171739	6	9	9	A2	Liver (GTEx)	EpiXcan	0.992957	gtex_liv	0.999981
1381	ENSG00000136273	HUS1	0.875851	0.109878	0.381111	0.0239557	0.080437	0.00139346	0.0115559	10	12	12	A2	Liver (GTEx)	EpiXcan	0.992957	gtex_liv	0.999981
1382	ENSG00000139998	RAB15	-0.87563	-0.0946368	0.381231	0.0309476	0.0246133	0.0867656	0.407092	11	12	12	A2	Liver (GTEx)	EpiXcan	0.992957	gtex_liv	0.999981
1383	ENSG00000111144	LTA4H	0.875535	0.0517065	0.381283	0.217439	0.0845401	0.000741237	0.00656567	56	68	68	A2	Liver (GTEx)	EpiXcan	0.992957	gtex_liv	0.999981
1384	ENSG00000133519	ZDHHC8P1	-0.875083	-0.078509	0.381529	0.106149	0.0975027	0.000353954	0.00340687	46	55	55	A2	Liver (GTEx)	EpiXcan	0.992957	gtex_liv	0.999981
1385	ENSG00000183513	COA5	-0.874643	-0.105995	0.381768	0.0263865	0.111749	0.000105017	0.00114452	11	13	13	A2	Liver (GTEx)	EpiXcan	0.992957	gtex_liv	0.999981
1386	ENSG00000179630	LACC1	-0.874374	-0.0680511	0.381915	0.0755859	0.096041	0.000359692	0.00345489	29	33	33	A2	Liver (GTEx)	EpiXcan	0.992957	gtex_liv	0.999981
1387	ENSG00000257176	AC009318.1	-0.87349	-0.0750134	0.382396	0.0842478	0.403819	1.05526e-16	9.48433e-15	7	12	12	A2	Liver (GTEx)	EpiXcan	0.992957	gtex_liv	0.999981
1388	ENSG00000149418	ST14	-0.873448	-0.0948212	0.382419	0.0673182	0.0834856	0.00062412	0.00563132	30	39	39	A2	Liver (GTEx)	EpiXcan	0.992957	gtex_liv	0.999981
1389	ENSG00000163875	MEAF6	0.872915	0.167233	0.38271	0.0153211	0.011292	0.24681	0.845579	12	18	18	A2	Liver (GTEx)	EpiXcan	0.992957	gtex_liv	0.999981
1390	ENSG00000272462	U91328.2	0.872642	0.100942	0.382858	0.0309764	0.0416974	0.0203455	0.122329	7	7	7	A2	Liver (GTEx)	EpiXcan	0.992957	gtex_liv	0.999981
1391	ENSG00000106571	GLI3	-0.871941	-0.0630056	0.383241	0.0484133	0.0559836	0.00906882	0.0607853	9	10	10	A2	Liver (GTEx)	EpiXcan	0.992957	gtex_liv	0.999981
1392	ENSG00000017797	RALBP1	-0.8716	-0.134982	0.383427	0.0230517	0.0108192	0.256228	0.860874	11	15	15	A2	Liver (GTEx)	EpiXcan	0.992957	gtex_liv	0.999981
1393	ENSG00000104472	CHRAC1	-0.871372	-0.185341	0.383551	0.0188335	0.0524393	0.0101086	0.0669118	8	10	10	A2	Liver (GTEx)	EpiXcan	0.992957	gtex_liv	0.999981
1394	ENSG00000260565	ERVK13-1	0.870824	0.0490289	0.38385	0.213322	0.384539	3.53648e-15	2.53619e-13	19	21	21	A2	Liver (GTEx)	EpiXcan	0.992957	gtex_liv	0.999981
1395	ENSG00000164323	CFAP97	0.869114	0.105497	0.384785	0.0515347	0.0750564	0.00231398	0.0181666	17	19	19	A2	Liver (GTEx)	EpiXcan	0.992957	gtex_liv	0.999981
1396	ENSG00000131844	MCCC2	0.869079	0.0591234	0.384804	0.0805111	0.0435153	0.0211119	0.126116	22	29	29	A2	Liver (GTEx)	EpiXcan	0.992957	gtex_liv	0.999981
1397	ENSG00000163781	TOPBP1	-0.86757	-0.236002	0.38563	0.00768848	0.0113459	0.211304	0.772699	4	4	4	A2	Liver (GTEx)	EpiXcan	0.992957	gtex_liv	0.999981
1398	ENSG00000168653	NDUFS5	-0.867241	-0.0500442	0.38581	0.104784	0.366693	3.00147e-14	1.85461e-12	4	5	5	A2	Liver (GTEx)	EpiXcan	0.992957	gtex_liv	0.999981
1399	ENSG00000075240	GRAMD4	-0.867011	-0.0954212	0.385936	0.0629074	0.0685038	0.00202128	0.0161155	14	16	16	A2	Liver (GTEx)	EpiXcan	0.992957	gtex_liv	0.999981
1400	ENSG00000165914	TTC7B	-0.866296	-0.10576	0.386328	0.0331345	0.0227294	0.0874323	0.409526	19	25	25	A2	Liver (GTEx)	EpiXcan	0.992957	gtex_liv	0.999981
1401	ENSG00000103353	UBFD1	0.8658	0.954137	0.3866	0.000436997	0.0453812	0.0121033	0.0784281	1	1	1	A2	Liver (GTEx)	EpiXcan	0.992957	gtex_liv	0.999981
1402	ENSG00000151689	INPP1	0.865669	0.19541	0.386672	0.0134813	0.0276875	0.0682164	0.334106	38	56	56	A2	Liver (GTEx)	EpiXcan	0.992957	gtex_liv	0.999981
1403	ENSG00000126216	TUBGCP3	-0.865139	-0.0246283	0.386963	0.246324	0.0441117	0.0188032	0.114448	73	88	88	A2	Liver (GTEx)	EpiXcan	0.992957	gtex_liv	0.999981
1404	ENSG00000127863	TNFRSF19	-0.865137	-0.102029	0.386963	0.0295909	0.0303887	0.0577917	0.29268	16	19	19	A2	Liver (GTEx)	EpiXcan	0.992957	gtex_liv	0.999981
1405	ENSG00000102547	CAB39L	-0.865101	-0.0948745	0.386983	0.105519	0.104586	0.000286193	0.00282539	55	59	59	A2	Liver (GTEx)	EpiXcan	0.992957	gtex_liv	0.999981
1406	ENSG00000183444	OR7E38P	0.864968	0.0774958	0.387056	0.078165	0.225888	7.51759e-09	1.9057e-07	45	59	59	A2	Liver (GTEx)	EpiXcan	0.992957	gtex_liv	0.999981
1407	ENSG00000127324	TSPAN8	-0.864852	-0.0725885	0.38712	0.053288	0.126337	4.73691e-05	0.000552641	28	31	31	A2	Liver (GTEx)	EpiXcan	0.992957	gtex_liv	0.999981
1408	ENSG00000152382	TADA1	0.864694	1.49043	0.387207	0.000126314	0.0117061	0.213669	0.778262	5	7	7	A2	Liver (GTEx)	EpiXcan	0.992957	gtex_liv	0.999981
1409	ENSG00000143183	TMCO1	-0.864347	-0.143427	0.387397	0.0180457	0.0136319	0.199329	0.745248	18	25	25	A2	Liver (GTEx)	EpiXcan	0.992957	gtex_liv	0.999981
1410	ENSG00000219481	NBPF1	0.864261	0.0437768	0.387444	0.156504	0.0237516	0.0863426	0.405254	42	58	58	A2	Liver (GTEx)	EpiXcan	0.992957	gtex_liv	0.999981
1411	ENSG00000110455	ACCS	0.862591	0.0552388	0.388362	0.0976498	0.263816	1.09664e-10	3.83299e-09	16	18	18	A2	Liver (GTEx)	EpiXcan	0.992957	gtex_liv	0.999981
1412	ENSG00000124588	NQO2	0.862368	0.0897706	0.388485	0.0759992	0.305622	1.29571e-11	5.30587e-10	33	49	49	A2	Liver (GTEx)	EpiXcan	0.992957	gtex_liv	0.999981
1413	ENSG00000144815	NXPE3	-0.86121	-0.123622	0.389123	0.0125694	0.0195574	0.122199	0.52912	8	11	11	A2	Liver (GTEx)	EpiXcan	0.992957	gtex_liv	0.999981
1414	ENSG00000167986	DDB1	0.861077	0.0763777	0.389196	0.0301226	0.0235995	0.0930251	0.42933	19	22	22	A2	Liver (GTEx)	EpiXcan	0.992957	gtex_liv	0.999981
1415	ENSG00000164684	ZNF704	0.860471	0.204938	0.38953	0.0118536	0.0958068	0.000315103	0.00307787	3	3	3	A2	Liver (GTEx)	EpiXcan	0.992957	gtex_liv	0.999981
1416	ENSG00000151773	CCDC122	0.859044	0.0721901	0.390316	0.0830149	0.121746	6.68726e-05	0.000750931	37	41	41	A2	Liver (GTEx)	EpiXcan	0.992957	gtex_liv	0.999981
1417	ENSG00000092096	SLC22A17	-0.857644	-0.374993	0.391089	0.00454832	0.0716381	0.00152328	0.0124682	5	6	6	A2	Liver (GTEx)	EpiXcan	0.992957	gtex_liv	0.999981
1418	ENSG00000007402	CACNA2D2	-0.8571	-0.171567	0.39139	0.017348	0.10076	0.000415307	0.00393716	5	8	8	A2	Liver (GTEx)	EpiXcan	0.992957	gtex_liv	0.999981
1419	ENSG00000245498	AP000866.1	-0.856705	-0.0913129	0.391608	0.0422065	0.0961346	0.000480225	0.00447897	8	9	9	A2	Liver (GTEx)	EpiXcan	0.992957	gtex_liv	0.999981
1420	ENSG00000172273	HINFP	-0.852269	-0.0741862	0.394065	0.103103	0.053184	0.00956295	0.0637269	46	55	55	A2	Liver (GTEx)	EpiXcan	0.992957	gtex_liv	0.999981
1421	ENSG00000183666	GUSBP1	0.852068	0.130775	0.394176	0.0312378	0.0779963	0.0016862	0.0137125	24	33	33	A2	Liver (GTEx)	EpiXcan	0.992957	gtex_liv	0.999981
1422	ENSG00000169826	CSGALNACT2	-0.851512	-0.043672	0.394485	0.148396	0.201949	1.24188e-07	2.50202e-06	69	89	89	A2	Liver (GTEx)	EpiXcan	0.992957	gtex_liv	0.999981
1423	ENSG00000228474	OST4	0.8514	0.0541069	0.394547	0.101885	0.195271	2.58964e-07	4.90331e-06	29	33	33	A2	Liver (GTEx)	EpiXcan	0.992957	gtex_liv	0.999981
1424	ENSG00000215915	ATAD3C	0.851219	0.18189	0.394648	0.0205189	0.237264	5.69564e-09	1.47628e-07	14	21	21	A2	Liver (GTEx)	EpiXcan	0.992957	gtex_liv	0.999981
1425	ENSG00000132199	ENOSF1	0.851202	0.0496594	0.394657	0.179213	0.320974	1.45053e-12	7.11943e-11	27	35	35	A2	Liver (GTEx)	EpiXcan	0.992957	gtex_liv	0.999981
1426	ENSG00000141759	TXNL4A	0.850405	2.06323	0.3951	6.20852e-05	0.0624887	0.00582235	0.0412421	1	2	2	A2	Liver (GTEx)	EpiXcan	0.992957	gtex_liv	0.999981
1427	ENSG00000140545	MFGE8	0.850221	0.0915717	0.395202	0.0480272	0.0108394	0.259315	0.865787	29	37	37	A2	Liver (GTEx)	EpiXcan	0.992957	gtex_liv	0.999981
1428	ENSG00000109472	CPE	-0.849879	-0.117115	0.395392	0.0290604	0.131341	2.7784e-05	0.000343356	8	10	10	A2	Liver (GTEx)	EpiXcan	0.992957	gtex_liv	0.999981
1429	ENSG00000237037	NDUFA6-AS1	-0.849557	-0.196536	0.395571	0.00744453	0.020192	0.109927	0.488756	6	7	7	A2	Liver (GTEx)	EpiXcan	0.992957	gtex_liv	0.999981
1430	ENSG00000240682	ISY1	-0.849157	-0.158662	0.395794	0.0118328	0.0262831	0.0665175	0.327294	5	5	5	A2	Liver (GTEx)	EpiXcan	0.992957	gtex_liv	0.999981
1431	ENSG00000160932	LY6E	0.848958	0.0438534	0.395905	0.15019	0.199656	1.54373e-07	3.03937e-06	34	42	42	A2	Liver (GTEx)	EpiXcan	0.992957	gtex_liv	0.999981
1432	ENSG00000009954	BAZ1B	0.8489	0.0615268	0.395937	0.259563	0.105046	0.000252127	0.00252693	67	78	78	A2	Liver (GTEx)	EpiXcan	0.992957	gtex_liv	0.999981
1433	ENSG00000197451	HNRNPAB	-0.848703	-0.0952016	0.396047	0.0490085	0.0250615	0.0681856	0.334073	18	21	21	A2	Liver (GTEx)	EpiXcan	0.992957	gtex_liv	0.999981
1434	ENSG00000128059	PPAT	0.848387	0.193916	0.396222	0.00914462	0.0237657	0.0928105	0.428482	4	5	5	A2	Liver (GTEx)	EpiXcan	0.992957	gtex_liv	0.999981
1435	ENSG00000249087	ZNF436-AS1	-0.848302	-0.0351188	0.39627	0.151211	0.233496	4.59477e-10	1.43558e-08	11	13	13	A2	Liver (GTEx)	EpiXcan	0.992957	gtex_liv	0.999981
1436	ENSG00000161981	SNRNP25	0.848297	0.156612	0.396272	0.0238692	0.057367	0.00716739	0.0494535	5	6	6	A2	Liver (GTEx)	EpiXcan	0.992957	gtex_liv	0.999981
1437	ENSG00000163131	CTSS	-0.848055	-0.0398934	0.396407	0.202118	0.360793	7.83221e-15	5.16218e-13	52	60	60	A2	Liver (GTEx)	EpiXcan	0.992957	gtex_liv	0.999981
1438	ENSG00000111364	DDX55	0.845994	0.0805861	0.397556	0.054533	0.22151	7.06941e-09	1.80531e-07	20	32	32	A2	Liver (GTEx)	EpiXcan	0.992957	gtex_liv	0.999981
1439	ENSG00000121577	POPDC2	-0.845804	-0.111428	0.397662	0.0331581	0.158946	5.69923e-06	8.26866e-05	9	13	13	A2	Liver (GTEx)	EpiXcan	0.992957	gtex_liv	0.999981
1440	ENSG00000157212	PAXIP1	-0.845757	-0.122373	0.397688	0.029315	0.0555289	0.00907817	0.060789	17	28	28	A2	Liver (GTEx)	EpiXcan	0.992957	gtex_liv	0.999981
1441	ENSG00000124920	MYRF	0.845422	0.0336761	0.397875	0.325561	0.503784	9.00402e-23	2.2659e-20	13	15	15	A2	Liver (GTEx)	EpiXcan	0.992957	gtex_liv	0.999981
1442	ENSG00000103056	SMPD3	0.845247	0.0688266	0.397973	0.0939755	0.0155037	0.169416	0.669012	47	55	55	A2	Liver (GTEx)	EpiXcan	0.992957	gtex_liv	0.999981
1443	ENSG00000183426	NPIPA1	-0.844371	-0.0833618	0.398462	0.0823636	0.37753	6.51039e-16	5.29164e-14	22	35	35	A2	Liver (GTEx)	EpiXcan	0.992957	gtex_liv	0.999981
1444	ENSG00000196159	FAT4	0.844213	0.0900751	0.39855	0.045403	0.0385454	0.0182862	0.111596	6	6	6	A2	Liver (GTEx)	EpiXcan	0.992957	gtex_liv	0.999981
1445	ENSG00000115750	TAF1B	-0.844071	-0.0655594	0.39863	0.105944	0.218059	2.92746e-08	6.63159e-07	47	54	54	A2	Liver (GTEx)	EpiXcan	0.992957	gtex_liv	0.999981
1446	ENSG00000186026	ZNF284	0.843542	0.197653	0.398926	0.0111657	0.0101118	0.260097	0.86649	5	6	6	A2	Liver (GTEx)	EpiXcan	0.992957	gtex_liv	0.999981
1447	ENSG00000071894	CPSF1	0.843322	0.0397395	0.399048	0.315287	0.73543	7.75327e-44	5.36565e-40	17	25	25	A2	Liver (GTEx)	EpiXcan	0.992957	gtex_liv	0.999981
1448	ENSG00000214435	AS3MT	-0.842628	-0.613276	0.399437	0.000446018	0.0390819	0.0293739	0.16683	2	2	2	A2	Liver (GTEx)	EpiXcan	0.992957	gtex_liv	0.999981
1449	ENSG00000081052	COL4A4	-0.84255	-0.156741	0.39948	0.0218125	0.0331157	0.0455218	0.241405	29	35	35	A2	Liver (GTEx)	EpiXcan	0.992957	gtex_liv	0.999981
1450	ENSG00000155542	SETD9	0.842261	0.0370552	0.399642	0.189589	0.273643	2.58698e-11	1.00298e-09	24	27	27	A2	Liver (GTEx)	EpiXcan	0.992957	gtex_liv	0.999981
1451	ENSG00000148291	SURF2	-0.839138	-0.114865	0.401392	0.0241892	0.0243445	0.0803427	0.381876	5	5	5	A2	Liver (GTEx)	EpiXcan	0.992957	gtex_liv	0.999981
1452	ENSG00000172508	CARNS1	-0.839125	-0.0980803	0.401399	0.015357	0.0215143	0.0940587	0.433378	8	11	11	A2	Liver (GTEx)	EpiXcan	0.992957	gtex_liv	0.999981
1453	ENSG00000158186	MRAS	0.838914	0.598768	0.401518	0.00145504	0.0254358	0.0807475	0.383405	10	15	15	A2	Liver (GTEx)	EpiXcan	0.992957	gtex_liv	0.999981
1454	ENSG00000197635	DPP4	-0.838669	-0.405562	0.401655	0.00586118	0.0172147	0.130837	0.557035	8	9	9	A2	Liver (GTEx)	EpiXcan	0.992957	gtex_liv	0.999981
1455	ENSG00000172009	THOP1	-0.838569	-0.106481	0.401711	0.0482874	0.0653533	0.00343527	0.025827	17	25	25	A2	Liver (GTEx)	EpiXcan	0.992957	gtex_liv	0.999981
1456	ENSG00000185437	SH3BGR	0.838155	0.0885149	0.401944	0.066238	0.0646464	0.00497207	0.0360872	22	27	27	A2	Liver (GTEx)	EpiXcan	0.992957	gtex_liv	0.999981
1457	ENSG00000196653	ZNF502	0.837218	0.0777177	0.40247	0.0512991	0.104017	0.000272928	0.00271575	5	10	10	A2	Liver (GTEx)	EpiXcan	0.992957	gtex_liv	0.999981
1458	ENSG00000178295	GEN1	-0.836992	-0.0412724	0.402597	0.172759	0.355127	2.80318e-14	1.73986e-12	35	42	42	A2	Liver (GTEx)	EpiXcan	0.992957	gtex_liv	0.999981
1459	ENSG00000144647	POMGNT2	0.836369	0.124043	0.402947	0.0215167	0.0284164	0.0652322	0.322341	7	9	9	A2	Liver (GTEx)	EpiXcan	0.992957	gtex_liv	0.999981
1460	ENSG00000231160	KLF3-AS1	0.836242	0.0613973	0.403019	0.0847413	0.224345	7.25782e-09	1.85001e-07	16	18	18	A2	Liver (GTEx)	EpiXcan	0.992957	gtex_liv	0.999981
1461	ENSG00000125124	BBS2	0.835531	0.054833	0.403419	0.0941785	0.277446	2.02416e-10	6.70671e-09	7	9	9	A2	Liver (GTEx)	EpiXcan	0.992957	gtex_liv	0.999981
1462	ENSG00000102924	CBLN1	-0.834395	-0.0504555	0.404058	0.13303	0.216538	5.85084e-08	1.25165e-06	36	43	43	A2	Liver (GTEx)	EpiXcan	0.992957	gtex_liv	0.999981
1463	ENSG00000114784	EIF1B	-0.834276	-0.112988	0.404126	0.0281712	0.0155638	0.167165	0.66334	13	15	15	A2	Liver (GTEx)	EpiXcan	0.992957	gtex_liv	0.999981
1464	ENSG00000225313	AL513327.1	0.832189	0.180172	0.405303	0.0215522	0.0379411	0.0260185	0.150696	9	10	10	A2	Liver (GTEx)	EpiXcan	0.992957	gtex_liv	0.999981
1465	ENSG00000272777	AC019131.2	-0.831735	-0.0422666	0.405558	0.169319	0.286609	7.12363e-11	2.59469e-09	21	23	23	A2	Liver (GTEx)	EpiXcan	0.992957	gtex_liv	0.999981
1466	ENSG00000152683	SLC30A6	0.831172	0.147997	0.405876	0.012469	0.0321724	0.0481577	0.251909	5	5	5	A2	Liver (GTEx)	EpiXcan	0.992957	gtex_liv	0.999981
1467	ENSG00000096092	TMEM14A	0.830792	0.133035	0.406091	0.0205623	0.0385573	0.0313656	0.176764	22	27	27	A2	Liver (GTEx)	EpiXcan	0.992957	gtex_liv	0.999981
1468	ENSG00000177076	ACER2	0.830069	0.168501	0.4065	0.00988005	0.0356023	0.0311894	0.175914	1	1	1	A2	Liver (GTEx)	EpiXcan	0.992957	gtex_liv	0.999981
1469	ENSG00000111652	COPS7A	-0.829194	-0.140752	0.406995	0.0219926	0.0340422	0.0433347	0.232029	8	12	12	A2	Liver (GTEx)	EpiXcan	0.992957	gtex_liv	0.999981
1470	ENSG00000131094	C1QL1	-0.829123	-0.105062	0.407035	0.0322053	0.0121588	0.231302	0.815474	9	10	10	A2	Liver (GTEx)	EpiXcan	0.992957	gtex_liv	0.999981
1471	ENSG00000116044	NFE2L2	0.828706	0.149313	0.407271	0.0187737	0.0196926	0.125476	0.54036	14	20	20	A2	Liver (GTEx)	EpiXcan	0.992957	gtex_liv	0.999981
1472	ENSG00000171928	TVP23B	0.828653	0.0486073	0.407301	0.247849	0.315089	4.45568e-12	1.99583e-10	28	38	38	A2	Liver (GTEx)	EpiXcan	0.992957	gtex_liv	0.999981
1473	ENSG00000137177	KIF13A	0.82827	0.0689426	0.407517	0.062478	0.0185299	0.123768	0.534332	36	44	44	A2	Liver (GTEx)	EpiXcan	0.992957	gtex_liv	0.999981
1474	ENSG00000171823	FBXL14	-0.827799	-0.141445	0.407784	0.0145402	0.0634456	0.00396399	0.0294344	12	16	16	A2	Liver (GTEx)	EpiXcan	0.992957	gtex_liv	0.999981
1475	ENSG00000205517	RGL3	-0.827502	-0.0561379	0.407953	0.103017	0.218202	4.37044e-08	9.61117e-07	16	18	18	A2	Liver (GTEx)	EpiXcan	0.992957	gtex_liv	0.999981
1476	ENSG00000248835	AL357673.1	0.827409	0.894372	0.408005	0.000481533	0.0383987	0.0263994	0.152311	2	3	3	A2	Liver (GTEx)	EpiXcan	0.992957	gtex_liv	0.999981
1477	ENSG00000130303	BST2	-0.82729	-0.11086	0.408073	0.0255019	0.0335709	0.0436025	0.233193	5	6	6	A2	Liver (GTEx)	EpiXcan	0.992957	gtex_liv	0.999981
1478	ENSG00000101224	CDC25B	-0.826693	-0.137659	0.408411	0.0137554	0.0127007	0.224065	0.799505	5	5	5	A2	Liver (GTEx)	EpiXcan	0.992957	gtex_liv	0.999981
1479	ENSG00000138771	SHROOM3	0.826461	0.0443979	0.408542	0.226821	0.160805	3.60781e-06	5.50559e-05	58	68	68	A2	Liver (GTEx)	EpiXcan	0.992957	gtex_liv	0.999981
1480	ENSG00000085415	SEH1L	-0.826439	-0.0930822	0.408555	0.0614164	0.058265	0.00530571	0.0381488	18	24	24	A2	Liver (GTEx)	EpiXcan	0.992957	gtex_liv	0.999981
1481	ENSG00000244165	P2RY11	-0.826296	-0.0558228	0.408636	0.0885268	0.0960339	0.000543098	0.00500468	34	42	42	A2	Liver (GTEx)	EpiXcan	0.992957	gtex_liv	0.999981
1482	ENSG00000120318	ARAP3	0.826208	0.26036	0.408686	0.00419605	0.0512834	0.0100457	0.0665275	7	12	12	A2	Liver (GTEx)	EpiXcan	0.992957	gtex_liv	0.999981
1483	ENSG00000075407	ZNF37A	-0.826187	-0.224018	0.408698	0.013374	0.010094	0.261459	0.868872	16	21	21	A2	Liver (GTEx)	EpiXcan	0.992957	gtex_liv	0.999981
1484	ENSG00000100347	SAMM50	0.826035	0.0627365	0.408785	0.0641977	0.167829	2.16682e-06	3.43663e-05	5	8	8	A2	Liver (GTEx)	EpiXcan	0.992957	gtex_liv	0.999981
1485	ENSG00000081791	KIAA0141	-0.825186	-0.0841249	0.409266	0.174321	0.0698841	0.00278969	0.0213917	43	50	50	A2	Liver (GTEx)	EpiXcan	0.992957	gtex_liv	0.999981
1486	ENSG00000037757	MRI1	0.824115	0.0761361	0.409874	0.133902	0.174649	7.04784e-07	1.21784e-05	52	67	67	A2	Liver (GTEx)	EpiXcan	0.992957	gtex_liv	0.999981
1487	ENSG00000099984	GSTT2	-0.823572	-0.0974414	0.410183	0.0215384	0.4238	3.47855e-18	4.04593e-16	14	24	24	A2	Liver (GTEx)	EpiXcan	0.992957	gtex_liv	0.999981
1488	ENSG00000169418	NPR1	0.823001	0.195692	0.410508	0.0153834	0.0436515	0.0204143	0.122636	5	6	6	A2	Liver (GTEx)	EpiXcan	0.992957	gtex_liv	0.999981
1489	ENSG00000100442	FKBP3	-0.822578	-0.196212	0.410748	0.0211858	0.0151477	0.178208	0.692081	6	6	6	A2	Liver (GTEx)	EpiXcan	0.992957	gtex_liv	0.999981
1490	ENSG00000197969	VPS13A	0.820759	0.215122	0.411783	0.00928308	0.0254074	0.0612058	0.307272	11	13	13	A2	Liver (GTEx)	EpiXcan	0.992957	gtex_liv	0.999981
1491	ENSG00000154217	PITPNC1	-0.820536	-0.166071	0.411911	0.0127762	0.142334	1.2988e-05	0.000175211	5	7	7	A2	Liver (GTEx)	EpiXcan	0.992957	gtex_liv	0.999981
1492	ENSG00000004700	RECQL	0.819709	0.0718176	0.412382	0.0532337	0.0663028	0.00259101	0.0200684	25	31	31	A2	Liver (GTEx)	EpiXcan	0.992957	gtex_liv	0.999981
1493	ENSG00000188677	PARVB	-0.819606	-0.043252	0.412441	0.142313	0.502408	6.90457e-24	2.12369e-21	7	9	9	A2	Liver (GTEx)	EpiXcan	0.992957	gtex_liv	0.999981
1494	ENSG00000130939	UBE4B	0.819508	0.287933	0.412497	0.00284024	0.0185023	0.130887	0.557076	16	20	20	A2	Liver (GTEx)	EpiXcan	0.992957	gtex_liv	0.999981
1495	ENSG00000206560	ANKRD28	-0.818685	-0.110125	0.412966	0.0426367	0.0539421	0.0108119	0.0709905	22	28	28	A2	Liver (GTEx)	EpiXcan	0.992957	gtex_liv	0.999981
1496	ENSG00000164061	BSN	-0.818504	-0.0565653	0.413069	0.0931789	0.0430416	0.0186506	0.113657	42	47	47	A2	Liver (GTEx)	EpiXcan	0.992957	gtex_liv	0.999981
1497	ENSG00000008735	MAPK8IP2	0.817654	0.176853	0.413555	0.00772757	0.0153143	0.176835	0.688379	7	10	10	A2	Liver (GTEx)	EpiXcan	0.992957	gtex_liv	0.999981
1498	ENSG00000114670	NEK11	-0.817359	-0.129911	0.413723	0.0215364	0.0268828	0.0693197	0.338193	13	18	18	A2	Liver (GTEx)	EpiXcan	0.992957	gtex_liv	0.999981
1499	ENSG00000068097	HEATR6	0.81691	0.0756499	0.41398	0.0527501	0.134113	2.65772e-05	0.000330508	12	13	13	A2	Liver (GTEx)	EpiXcan	0.992957	gtex_liv	0.999981
1500	ENSG00000185442	FAM174B	0.816368	0.109925	0.41429	0.0277631	0.021127	0.1002	0.454697	5	6	6	A2	Liver (GTEx)	EpiXcan	0.992957	gtex_liv	0.999981
1501	ENSG00000119943	PYROXD2	-0.815947	-0.0461959	0.414531	0.150445	0.349879	5.38442e-14	3.17131e-12	22	26	26	A2	Liver (GTEx)	EpiXcan	0.992957	gtex_liv	0.999981
1502	ENSG00000100385	IL2RB	0.815738	0.0666276	0.41465	0.0403836	0.0323906	0.050312	0.261225	19	22	22	A2	Liver (GTEx)	EpiXcan	0.992957	gtex_liv	0.999981
1503	ENSG00000073417	PDE8A	0.815395	0.156329	0.414846	0.0097079	0.0497017	0.0136106	0.086771	8	9	9	A2	Liver (GTEx)	EpiXcan	0.992957	gtex_liv	0.999981
1504	ENSG00000136059	VILL	-0.815135	-0.101319	0.414995	0.0830096	0.0329775	0.0442686	0.236116	29	38	38	A2	Liver (GTEx)	EpiXcan	0.992957	gtex_liv	0.999981
1505	ENSG00000110076	NRXN2	-0.814577	-0.0487836	0.415315	0.107773	0.122598	5.11612e-05	0.00058961	19	25	25	A2	Liver (GTEx)	EpiXcan	0.992957	gtex_liv	0.999981
1506	ENSG00000100065	CARD10	0.81444	0.0914864	0.415393	0.0266985	0.0215694	0.0986392	0.449544	8	11	11	A2	Liver (GTEx)	EpiXcan	0.992957	gtex_liv	0.999981
1507	ENSG00000139354	GAS2L3	-0.814013	-0.257956	0.415638	0.00725027	0.0145628	0.186944	0.714184	9	12	12	A2	Liver (GTEx)	EpiXcan	0.992957	gtex_liv	0.999981
1508	ENSG00000176771	NCKAP5	-0.812514	-0.151882	0.416497	0.0237665	0.0112734	0.248208	0.847845	11	15	15	A2	Liver (GTEx)	EpiXcan	0.992957	gtex_liv	0.999981
1509	ENSG00000023909	GCLM	0.811906	0.0962071	0.416846	0.0235481	0.0353022	0.0322334	0.181064	15	21	21	A2	Liver (GTEx)	EpiXcan	0.992957	gtex_liv	0.999981
1510	ENSG00000075239	ACAT1	0.811235	0.110577	0.417231	0.0352592	0.179198	6.45591e-07	1.13109e-05	3	3	3	A2	Liver (GTEx)	EpiXcan	0.992957	gtex_liv	0.999981
1511	ENSG00000177943	MAMDC4	-0.811216	-0.135266	0.417242	0.0283085	0.0261482	0.0771832	0.369264	15	22	22	A2	Liver (GTEx)	EpiXcan	0.992957	gtex_liv	0.999981
1512	ENSG00000178988	MRFAP1L1	-0.811137	-0.0781708	0.417287	0.0622353	0.0762034	0.00188066	0.0151514	55	76	76	A2	Liver (GTEx)	EpiXcan	0.992957	gtex_liv	0.999981
1513	ENSG00000213928	IRF9	0.811048	0.00360906	0.417338	0.00589538	0.0245036	0.0833598	0.393782	9	11	11	A2	Liver (GTEx)	EpiXcan	0.992957	gtex_liv	0.999981
1514	ENSG00000189067	LITAF	0.810208	0.075162	0.41782	0.086317	0.11456	0.000109272	0.00118716	33	37	37	A2	Liver (GTEx)	EpiXcan	0.992957	gtex_liv	0.999981
1515	ENSG00000183621	ZNF438	-0.810114	-0.162221	0.417875	0.0175318	0.0435542	0.0197619	0.119391	13	16	16	A2	Liver (GTEx)	EpiXcan	0.992957	gtex_liv	0.999981
1516	ENSG00000047579	DTNBP1	-0.81006	-0.24881	0.417906	0.0143901	0.0190442	0.11393	0.5022	5	6	6	A2	Liver (GTEx)	EpiXcan	0.992957	gtex_liv	0.999981
1517	ENSG00000173762	CD7	-0.809518	-0.116987	0.418217	0.0212564	0.0104082	0.263651	0.873069	22	24	24	A2	Liver (GTEx)	EpiXcan	0.992957	gtex_liv	0.999981
1518	ENSG00000259865	AL390728.6	0.809309	0.0600935	0.418337	0.0795431	0.133998	2.84897e-05	0.000350512	22	27	27	A2	Liver (GTEx)	EpiXcan	0.992957	gtex_liv	0.999981
1519	ENSG00000105329	TGFB1	-0.808164	-0.0892635	0.418996	0.068186	0.238347	5.81228e-09	1.5037e-07	3	3	3	A2	Liver (GTEx)	EpiXcan	0.992957	gtex_liv	0.999981
1520	ENSG00000213713	PIGCP1	0.808149	0.120638	0.419005	0.0271958	0.114881	0.000101478	0.00110769	10	11	11	A2	Liver (GTEx)	EpiXcan	0.992957	gtex_liv	0.999981
1521	ENSG00000163743	RCHY1	-0.807172	-0.152096	0.419568	0.0106616	0.0170957	0.155678	0.632444	6	6	6	A2	Liver (GTEx)	EpiXcan	0.992957	gtex_liv	0.999981
1522	ENSG00000157379	DHRS1	0.806907	0.0524437	0.41972	0.0810377	0.0734138	0.00252054	0.0195884	33	42	42	A2	Liver (GTEx)	EpiXcan	0.992957	gtex_liv	0.999981
1523	ENSG00000099256	PRTFDC1	0.805901	0.210351	0.4203	0.0067346	0.014591	0.182596	0.702812	1	1	1	A2	Liver (GTEx)	EpiXcan	0.992957	gtex_liv	0.999981
1524	ENSG00000119242	CCDC92	-0.805809	-0.170732	0.420353	0.00934942	0.0143728	0.190047	0.722055	9	10	10	A2	Liver (GTEx)	EpiXcan	0.992957	gtex_liv	0.999981
1525	ENSG00000164488	DACT2	0.805305	0.06175	0.420643	0.123041	0.240981	9.78638e-10	2.94464e-08	17	20	20	A2	Liver (GTEx)	EpiXcan	0.992957	gtex_liv	0.999981
1526	ENSG00000120539	MASTL	0.804936	0.0451465	0.420857	0.144415	0.402075	6.78985e-17	6.39308e-15	29	41	41	A2	Liver (GTEx)	EpiXcan	0.992957	gtex_liv	0.999981
1527	ENSG00000182218	HHIPL1	0.804914	0.0914064	0.420869	0.0503622	0.0572148	0.00795189	0.0541644	20	30	30	A2	Liver (GTEx)	EpiXcan	0.992957	gtex_liv	0.999981
1528	ENSG00000163995	ABLIM2	-0.804399	-0.0937954	0.421166	0.0395511	0.0157288	0.157865	0.639267	20	46	46	A2	Liver (GTEx)	EpiXcan	0.992957	gtex_liv	0.999981
1529	ENSG00000111667	USP5	-0.803574	-0.111843	0.421643	0.0305662	0.0641002	0.00492917	0.0357947	13	16	16	A2	Liver (GTEx)	EpiXcan	0.992957	gtex_liv	0.999981
1530	ENSG00000164406	LEAP2	0.802448	0.119205	0.422294	0.0533922	0.0877489	0.000974998	0.00833551	14	14	14	A2	Liver (GTEx)	EpiXcan	0.992957	gtex_liv	0.999981
1531	ENSG00000145545	SRD5A1	-0.802373	-0.0631832	0.422337	0.0739079	0.0740338	0.00211676	0.0167729	35	43	43	A2	Liver (GTEx)	EpiXcan	0.992957	gtex_liv	0.999981
1532	ENSG00000185236	RAB11B	-0.802302	-0.146789	0.422378	0.0221659	0.0125591	0.218042	0.787969	18	22	22	A2	Liver (GTEx)	EpiXcan	0.992957	gtex_liv	0.999981
1533	ENSG00000126217	MCF2L	-0.802293	-0.0481913	0.422384	0.217108	0.30287	7.05244e-13	3.62873e-11	36	49	49	A2	Liver (GTEx)	EpiXcan	0.992957	gtex_liv	0.999981
1534	ENSG00000079785	DDX1	-0.802181	-0.0760358	0.422449	0.0286587	0.0300278	0.0522207	0.269496	18	20	20	A2	Liver (GTEx)	EpiXcan	0.992957	gtex_liv	0.999981
1535	ENSG00000153975	ZUFSP	0.800986	0.0755598	0.423139	0.0300985	0.0121682	0.23125	0.815474	19	22	22	A2	Liver (GTEx)	EpiXcan	0.992957	gtex_liv	0.999981
1536	ENSG00000111879	FAM184A	-0.80088	-0.0455995	0.423201	0.226287	0.415911	8.24895e-17	7.56117e-15	18	21	21	A2	Liver (GTEx)	EpiXcan	0.992957	gtex_liv	0.999981
1537	ENSG00000213658	LAT	0.800673	0.211483	0.423321	0.00495597	0.0163254	0.163913	0.65429	7	12	12	A2	Liver (GTEx)	EpiXcan	0.992957	gtex_liv	0.999981
1538	ENSG00000162819	BROX	-0.799802	-0.0944612	0.423826	0.0193167	0.0155973	0.163199	0.652278	24	29	29	A2	Liver (GTEx)	EpiXcan	0.992957	gtex_liv	0.999981
1539	ENSG00000257218	GATC	-0.79927	-0.0912116	0.424134	0.0369234	0.0897476	0.000713488	0.00634665	16	24	24	A2	Liver (GTEx)	EpiXcan	0.992957	gtex_liv	0.999981
1540	ENSG00000215908	CROCCP2	-0.797684	-0.146201	0.425054	0.0361789	0.0497175	0.0089291	0.0599727	17	28	28	A2	Liver (GTEx)	EpiXcan	0.992957	gtex_liv	0.999981
1541	ENSG00000176915	ANKLE2	0.797198	0.154539	0.425336	0.028633	0.089349	0.00070136	0.00626696	9	15	15	A2	Liver (GTEx)	EpiXcan	0.992957	gtex_liv	0.999981
1542	ENSG00000122507	BBS9	-0.797153	-0.099993	0.425362	0.0738261	0.0100048	0.268352	0.879949	38	42	42	A2	Liver (GTEx)	EpiXcan	0.992957	gtex_liv	0.999981
1543	ENSG00000101199	ARFGAP1	-0.797008	-0.0831598	0.425446	0.0974152	0.0156397	0.173857	0.679881	45	57	57	A2	Liver (GTEx)	EpiXcan	0.992957	gtex_liv	0.999981
1544	ENSG00000103121	CMC2	0.796945	0.0703092	0.425483	0.0541306	0.138646	1.51533e-05	0.000200705	25	29	29	A2	Liver (GTEx)	EpiXcan	0.992957	gtex_liv	0.999981
1545	ENSG00000263002	ZNF234	0.796672	0.188695	0.425642	0.0133219	0.0326759	0.046883	0.246921	18	22	22	A2	Liver (GTEx)	EpiXcan	0.992957	gtex_liv	0.999981
1546	ENSG00000111877	MCM9	0.795486	0.146535	0.426331	0.0126338	0.135878	1.93531e-05	0.000248222	22	33	33	A2	Liver (GTEx)	EpiXcan	0.992957	gtex_liv	0.999981
1547	ENSG00000198945	L3MBTL3	-0.795452	-0.0821926	0.426351	0.05904	0.224382	2.40965e-08	5.5866e-07	28	36	36	A2	Liver (GTEx)	EpiXcan	0.992957	gtex_liv	0.999981
1548	ENSG00000131849	ZNF132	-0.79478	-0.0567494	0.426742	0.119778	0.0697791	0.00235165	0.0184311	38	43	43	A2	Liver (GTEx)	EpiXcan	0.992957	gtex_liv	0.999981
1549	ENSG00000085117	CD82	-0.794696	-0.465854	0.426791	0.00219651	0.0176095	0.143433	0.595459	4	5	5	A2	Liver (GTEx)	EpiXcan	0.992957	gtex_liv	0.999981
1550	ENSG00000161912	ADCY10P1	0.793757	0.0433861	0.427337	0.105052	0.239274	2.33103e-10	7.62737e-09	17	19	19	A2	Liver (GTEx)	EpiXcan	0.992957	gtex_liv	0.999981
1551	ENSG00000100503	NIN	-0.793192	-0.179539	0.427666	0.0104001	0.0112266	0.242419	0.837278	26	33	33	A2	Liver (GTEx)	EpiXcan	0.992957	gtex_liv	0.999981
1552	ENSG00000136111	TBC1D4	-0.79311	-0.147801	0.427714	0.0163854	0.030379	0.048722	0.25438	11	14	14	A2	Liver (GTEx)	EpiXcan	0.992957	gtex_liv	0.999981
1553	ENSG00000131778	CHD1L	-0.792883	-0.122638	0.427846	0.0310771	0.0735065	0.00152444	0.0124703	13	17	17	A2	Liver (GTEx)	EpiXcan	0.992957	gtex_liv	0.999981
1554	ENSG00000033178	UBA6	-0.792773	-0.319837	0.42791	0.00244289	0.010057	0.27038	0.882833	22	41	41	A2	Liver (GTEx)	EpiXcan	0.992957	gtex_liv	0.999981
1555	ENSG00000148225	WDR31	0.792366	0.0959945	0.428147	0.0307472	0.061991	0.00503523	0.036482	15	19	19	A2	Liver (GTEx)	EpiXcan	0.992957	gtex_liv	0.999981
1556	ENSG00000101745	ANKRD12	0.791745	0.164636	0.42851	0.0356444	0.0131824	0.202993	0.754466	14	20	20	A2	Liver (GTEx)	EpiXcan	0.992957	gtex_liv	0.999981
1557	ENSG00000129493	HEATR5A	-0.790922	-0.138117	0.42899	0.0195102	0.0159685	0.162954	0.651674	11	11	11	A2	Liver (GTEx)	EpiXcan	0.992957	gtex_liv	0.999981
1558	ENSG00000180376	CCDC66	-0.790739	-0.064483	0.429097	0.0899968	0.0945382	0.00057499	0.00525656	47	57	57	A2	Liver (GTEx)	EpiXcan	0.992957	gtex_liv	0.999981
1559	ENSG00000162385	MAGOH	-0.790604	-0.193172	0.429175	0.0125719	0.015683	0.156267	0.634093	14	14	14	A2	Liver (GTEx)	EpiXcan	0.992957	gtex_liv	0.999981
1560	ENSG00000267350	RP1-178F10.3	-0.790031	-0.117532	0.42951	0.0253261	0.28093	5.63876e-11	2.09239e-09	10	13	13	A2	Liver (GTEx)	EpiXcan	0.992957	gtex_liv	0.999981
1561	ENSG00000130638	ATXN10	0.789561	0.0300689	0.429784	0.197891	0.0112676	0.239359	0.830563	72	88	88	A2	Liver (GTEx)	EpiXcan	0.992957	gtex_liv	0.999981
1562	ENSG00000255642	PABPC1P4	-0.789349	-0.10953	0.429908	0.0246887	0.0866604	0.000580444	0.00529942	32	41	41	A2	Liver (GTEx)	EpiXcan	0.992957	gtex_liv	0.999981
1563	ENSG00000125945	ZNF436	-0.789261	-0.0264847	0.429959	0.230588	0.264169	6.28177e-11	2.30626e-09	23	26	26	A2	Liver (GTEx)	EpiXcan	0.992957	gtex_liv	0.999981
1564	ENSG00000091136	LAMB1	0.788403	0.123666	0.430461	0.0324064	0.0779707	0.00164725	0.0134353	13	15	15	A2	Liver (GTEx)	EpiXcan	0.992957	gtex_liv	0.999981
1565	ENSG00000119227	PIGZ	-0.78838	-0.050777	0.430474	0.163401	0.283873	1.0047e-10	3.52944e-09	30	41	41	A2	Liver (GTEx)	EpiXcan	0.992957	gtex_liv	0.999981
1566	ENSG00000168071	CCDC88B	-0.788336	-0.373605	0.4305	0.0041061	0.0106526	0.257459	0.862881	1	1	1	A2	Liver (GTEx)	EpiXcan	0.992957	gtex_liv	0.999981
1567	ENSG00000178226	PRSS36	-0.788151	-0.243505	0.430608	0.00775949	0.0126341	0.212862	0.776138	3	3	3	A2	Liver (GTEx)	EpiXcan	0.992957	gtex_liv	0.999981
1568	ENSG00000186073	C15orf41	0.787707	0.340997	0.430868	0.00556871	0.0405003	0.0203668	0.122404	5	6	6	A2	Liver (GTEx)	EpiXcan	0.992957	gtex_liv	0.999981
1569	ENSG00000116191	RALGPS2	0.787406	0.114384	0.431044	0.0424012	0.0196431	0.113377	0.500082	22	26	26	A2	Liver (GTEx)	EpiXcan	0.992957	gtex_liv	0.999981
1570	ENSG00000071794	HLTF	-0.78425	-0.100663	0.432893	0.0294855	0.155214	6.93091e-06	9.8189e-05	11	17	17	A2	Liver (GTEx)	EpiXcan	0.992957	gtex_liv	0.999981
1571	ENSG00000198794	SCAMP5	-0.784192	-0.0377809	0.432928	0.249289	0.381331	6.53761e-16	5.29164e-14	54	59	59	A2	Liver (GTEx)	EpiXcan	0.992957	gtex_liv	0.999981
1572	ENSG00000006652	IFRD1	0.783812	0.0732759	0.43315	0.0701787	0.205135	7.80492e-08	1.63679e-06	16	21	21	A2	Liver (GTEx)	EpiXcan	0.992957	gtex_liv	0.999981
1573	ENSG00000204314	PRRT1	0.782971	0.0349462	0.433644	0.0765912	0.118352	7.68891e-05	0.000857552	42	50	50	A2	Liver (GTEx)	EpiXcan	0.992957	gtex_liv	0.999981
1574	ENSG00000134086	VHL	-0.781973	-0.108006	0.43423	0.0429842	0.0129344	0.211611	0.773207	28	36	36	A2	Liver (GTEx)	EpiXcan	0.992957	gtex_liv	0.999981
1575	ENSG00000148290	SURF1	-0.781767	-0.0860216	0.434352	0.0634023	0.0953715	0.000528146	0.00488641	22	30	30	A2	Liver (GTEx)	EpiXcan	0.992957	gtex_liv	0.999981
1576	ENSG00000163703	CRELD1	-0.781216	-0.0853954	0.434675	0.0675352	0.0137885	0.191171	0.72533	14	16	16	A2	Liver (GTEx)	EpiXcan	0.992957	gtex_liv	0.999981
1577	ENSG00000055609	KMT2C	0.781174	24.8596	0.4347	6.6941e-07	0.0260982	0.0755078	0.362506	1	3	3	A2	Liver (GTEx)	EpiXcan	0.992957	gtex_liv	0.999981
1578	ENSG00000137210	TMEM14B	0.780716	0.062025	0.43497	0.103914	0.0188017	0.131651	0.559467	31	37	37	A2	Liver (GTEx)	EpiXcan	0.992957	gtex_liv	0.999981
1579	ENSG00000160828	STAG3L2	-0.779689	-0.0704709	0.435574	0.0795743	0.225776	3.35999e-09	9.19083e-08	24	32	32	A2	Liver (GTEx)	EpiXcan	0.992957	gtex_liv	0.999981
1580	ENSG00000140105	WARS	0.779613	0.147045	0.435619	0.012834	0.0818353	0.000860019	0.0074724	3	5	5	A2	Liver (GTEx)	EpiXcan	0.992957	gtex_liv	0.999981
1581	ENSG00000139842	CUL4A	0.779478	0.157559	0.435698	0.0161804	0.0181046	0.133667	0.565271	11	17	17	A2	Liver (GTEx)	EpiXcan	0.992957	gtex_liv	0.999981
1582	ENSG00000233461	AL445524.1	-0.779143	-0.142681	0.435895	0.015814	0.0108856	0.257996	0.864255	14	16	16	A2	Liver (GTEx)	EpiXcan	0.992957	gtex_liv	0.999981
1583	ENSG00000243302	AC018638.4	0.778728	0.0341468	0.43614	0.182451	0.32846	2.23838e-12	1.05738e-10	17	20	20	A2	Liver (GTEx)	EpiXcan	0.992957	gtex_liv	0.999981
1584	ENSG00000120549	KIAA1217	-0.778537	-0.126223	0.436253	0.0163603	0.0436892	0.0189303	0.114969	7	8	8	A2	Liver (GTEx)	EpiXcan	0.992957	gtex_liv	0.999981
1585	ENSG00000170906	NDUFA3	0.778108	0.071916	0.436506	0.101082	0.192131	2.91719e-07	5.47854e-06	11	14	14	A2	Liver (GTEx)	EpiXcan	0.992957	gtex_liv	0.999981
1586	ENSG00000058600	POLR3E	0.777753	0.201791	0.436715	0.0262832	0.0145654	0.172802	0.678704	14	17	17	A2	Liver (GTEx)	EpiXcan	0.992957	gtex_liv	0.999981
1587	ENSG00000010818	HIVEP2	-0.776429	-0.110772	0.437495	0.0195249	0.0510788	0.0110406	0.0721497	3	3	3	A2	Liver (GTEx)	EpiXcan	0.992957	gtex_liv	0.999981
1588	ENSG00000198502	HLA-DRB5	-0.776027	-0.0690231	0.437733	0.0376833	0.58741	4.20424e-28	2.53004e-25	14	25	25	A2	Liver (GTEx)	EpiXcan	0.992957	gtex_liv	0.999981
1589	ENSG00000130244	FAM98C	-0.776012	-0.135088	0.437742	0.0184224	0.0264012	0.0738071	0.355574	8	12	12	A2	Liver (GTEx)	EpiXcan	0.992957	gtex_liv	0.999981
1590	ENSG00000196912	ANKRD36B	0.775893	0.0819847	0.437812	0.0718065	0.197394	2.07844e-07	3.98998e-06	10	14	14	A2	Liver (GTEx)	EpiXcan	0.992957	gtex_liv	0.999981
1591	ENSG00000169087	HSPBAP1	-0.775806	-0.0767056	0.437864	0.0458229	0.0438009	0.0199518	0.120275	32	35	35	A2	Liver (GTEx)	EpiXcan	0.992957	gtex_liv	0.999981
1592	ENSG00000132313	MRPL35	-0.775544	-0.0716987	0.438018	0.0330245	0.0641393	0.0032727	0.0247392	13	18	18	A2	Liver (GTEx)	EpiXcan	0.992957	gtex_liv	0.999981
1593	ENSG00000136213	CHST12	0.775198	0.0852761	0.438223	0.0378596	0.0853563	0.000991269	0.00845879	24	35	35	A2	Liver (GTEx)	EpiXcan	0.992957	gtex_liv	0.999981
1594	ENSG00000101181	MTG2	0.774958	0.0457474	0.438365	0.203593	0.233239	7.4021e-09	1.88332e-07	66	79	79	A2	Liver (GTEx)	EpiXcan	0.992957	gtex_liv	0.999981
1595	ENSG00000204103	MAFB	0.774652	0.0539028	0.438545	0.0554404	0.0396413	0.0208776	0.125148	11	12	12	A2	Liver (GTEx)	EpiXcan	0.992957	gtex_liv	0.999981
1596	ENSG00000197013	ZNF429	0.77446	0.0691248	0.438659	0.134077	0.023511	0.0870939	0.408494	36	45	45	A2	Liver (GTEx)	EpiXcan	0.992957	gtex_liv	0.999981
1597	ENSG00000050165	DKK3	-0.77436	-0.124979	0.438718	0.0295708	0.0365505	0.0349827	0.193242	10	13	13	A2	Liver (GTEx)	EpiXcan	0.992957	gtex_liv	0.999981
1598	ENSG00000247626	MARS2	-0.77373	-0.0943028	0.439091	0.0716338	0.0318631	0.0456169	0.241447	36	41	41	A2	Liver (GTEx)	EpiXcan	0.992957	gtex_liv	0.999981
1599	ENSG00000123992	DNPEP	-0.773727	-0.125391	0.439092	0.00756287	0.0129992	0.207692	0.764742	6	7	7	A2	Liver (GTEx)	EpiXcan	0.992957	gtex_liv	0.999981
1600	ENSG00000139370	SLC15A4	-0.773632	-0.0418595	0.439149	0.249876	0.04904	0.0101889	0.0673795	65	78	78	A2	Liver (GTEx)	EpiXcan	0.992957	gtex_liv	0.999981
1601	ENSG00000142444	TIMM29	-0.772877	-0.0852349	0.439595	0.044388	0.0340722	0.0390628	0.212193	13	14	14	A2	Liver (GTEx)	EpiXcan	0.992957	gtex_liv	0.999981
1602	ENSG00000196557	CACNA1H	0.772766	0.677003	0.439661	0.00103279	0.015408	0.176907	0.688379	5	6	6	A2	Liver (GTEx)	EpiXcan	0.992957	gtex_liv	0.999981
1603	ENSG00000072163	LIMS2	-0.772486	-0.0705835	0.439826	0.0475199	0.0537657	0.00787268	0.0537041	11	11	11	A2	Liver (GTEx)	EpiXcan	0.992957	gtex_liv	0.999981
1604	ENSG00000061918	GUCY1B3	0.772284	0.0718956	0.439946	0.0797255	0.147756	5.14321e-06	7.50128e-05	33	39	39	A2	Liver (GTEx)	EpiXcan	0.992957	gtex_liv	0.999981
1605	ENSG00000105699	LSR	0.772151	0.140432	0.440025	0.020028	0.046298	0.0172959	0.106397	17	22	22	A2	Liver (GTEx)	EpiXcan	0.992957	gtex_liv	0.999981
1606	ENSG00000146707	POMZP3	0.772119	0.0718697	0.440044	0.0841326	0.211922	5.697e-08	1.22062e-06	19	28	28	A2	Liver (GTEx)	EpiXcan	0.992957	gtex_liv	0.999981
1607	ENSG00000143951	WDPCP	-0.772021	-0.0676395	0.440102	0.106401	0.010849	0.249962	0.850648	48	59	59	A2	Liver (GTEx)	EpiXcan	0.992957	gtex_liv	0.999981
1608	ENSG00000183077	AFMID	0.770568	0.0801057	0.440963	0.0651287	0.070902	0.00303403	0.023099	21	26	26	A2	Liver (GTEx)	EpiXcan	0.992957	gtex_liv	0.999981
1609	ENSG00000171456	ASXL1	0.770288	0.18668	0.441129	0.00767444	0.0119162	0.222668	0.796368	11	12	12	A2	Liver (GTEx)	EpiXcan	0.992957	gtex_liv	0.999981
1610	ENSG00000259065	AC005520.2	-0.76988	-0.050565	0.441371	0.139826	0.219709	4.16724e-09	1.10708e-07	10	11	11	A2	Liver (GTEx)	EpiXcan	0.992957	gtex_liv	0.999981
1611	ENSG00000176108	CHMP6	0.769773	0.0810587	0.441434	0.0290741	0.141096	1.72965e-05	0.000225637	5	7	7	A2	Liver (GTEx)	EpiXcan	0.992957	gtex_liv	0.999981
1612	ENSG00000273148	AL035563.1	-0.768925	-0.0701436	0.441938	0.0532152	0.0100725	0.274002	0.888996	21	24	24	A2	Liver (GTEx)	EpiXcan	0.992957	gtex_liv	0.999981
1613	ENSG00000141698	NT5C3B	-0.768595	-0.046731	0.442134	0.161925	0.497666	5.42365e-22	1.19157e-19	37	48	48	A2	Liver (GTEx)	EpiXcan	0.992957	gtex_liv	0.999981
1614	ENSG00000107951	MTPAP	-0.767834	-0.132175	0.442586	0.0213389	0.0161913	0.161427	0.647815	13	15	15	A2	Liver (GTEx)	EpiXcan	0.992957	gtex_liv	0.999981
1615	ENSG00000114378	HYAL1	-0.767446	-0.293912	0.442817	0.00477805	0.0132419	0.209576	0.769018	4	4	4	A2	Liver (GTEx)	EpiXcan	0.992957	gtex_liv	0.999981
1616	ENSG00000117335	CD46	0.767305	1.17282	0.4429	0.000153202	0.039	0.0260875	0.150889	1	3	3	A2	Liver (GTEx)	EpiXcan	0.992957	gtex_liv	0.999981
1617	ENSG00000110665	C11orf21	-0.766738	-0.0349834	0.443237	0.284273	0.137717	2.6174e-05	0.000326374	71	93	93	A2	Liver (GTEx)	EpiXcan	0.992957	gtex_liv	0.999981
1618	ENSG00000101680	LAMA1	0.766624	0.205222	0.443305	0.0192468	0.0843135	0.00101967	0.00869577	5	6	6	A2	Liver (GTEx)	EpiXcan	0.992957	gtex_liv	0.999981
1619	ENSG00000011258	MBTD1	-0.766105	-0.130566	0.443614	0.0226616	0.0287828	0.0612934	0.3076	10	10	10	A2	Liver (GTEx)	EpiXcan	0.992957	gtex_liv	0.999981
1620	ENSG00000148484	RSU1	0.764977	0.146869	0.444285	0.0187264	0.0593589	0.00506606	0.0366733	8	11	11	A2	Liver (GTEx)	EpiXcan	0.992957	gtex_liv	0.999981
1621	ENSG00000159658	EFCAB14	-0.764864	-0.0729234	0.444352	0.0434644	0.0256269	0.0715032	0.346768	35	41	41	A2	Liver (GTEx)	EpiXcan	0.992957	gtex_liv	0.999981
1622	ENSG00000126790	L3HYPDH	0.762404	0.11072	0.445819	0.0790503	0.0921506	0.000561791	0.00516318	26	30	30	A2	Liver (GTEx)	EpiXcan	0.992957	gtex_liv	0.999981
1623	ENSG00000148303	RPL7A	0.762305	0.223089	0.445878	0.0111791	0.0921852	0.000622824	0.00562589	11	15	15	A2	Liver (GTEx)	EpiXcan	0.992957	gtex_liv	0.999981
1624	ENSG00000160310	PRMT2	0.762277	0.149083	0.445895	0.0138119	0.0310258	0.052752	0.27163	11	14	14	A2	Liver (GTEx)	EpiXcan	0.992957	gtex_liv	0.999981
1625	ENSG00000177683	THAP5	0.762254	0.171907	0.445908	0.00919601	0.0753148	0.00207022	0.0164489	6	7	7	A2	Liver (GTEx)	EpiXcan	0.992957	gtex_liv	0.999981
1626	ENSG00000164828	SUN1	0.761953	0.0869466	0.446088	0.0512034	0.0183577	0.134835	0.568807	23	32	32	A2	Liver (GTEx)	EpiXcan	0.992957	gtex_liv	0.999981
1627	ENSG00000240875	LINC00886	0.761198	0.0771396	0.446539	0.0276283	0.0224668	0.09731	0.444511	19	34	34	A2	Liver (GTEx)	EpiXcan	0.992957	gtex_liv	0.999981
1628	ENSG00000108622	ICAM2	-0.759541	-0.0719061	0.447529	0.0220814	0.0129215	0.215769	0.783846	8	10	10	A2	Liver (GTEx)	EpiXcan	0.992957	gtex_liv	0.999981
1629	ENSG00000139438	FAM222A	-0.759002	-0.208839	0.447852	0.0106956	0.0244011	0.0874053	0.409526	10	11	11	A2	Liver (GTEx)	EpiXcan	0.992957	gtex_liv	0.999981
1630	ENSG00000123415	SMUG1	0.758457	0.0430659	0.448178	0.169234	0.164637	2.53038e-06	3.97086e-05	39	44	44	A2	Liver (GTEx)	EpiXcan	0.992957	gtex_liv	0.999981
1631	ENSG00000173517	PEAK1	0.757546	0.0530309	0.448723	0.0569336	0.109582	0.000186915	0.00192778	19	21	21	A2	Liver (GTEx)	EpiXcan	0.992957	gtex_liv	0.999981
1632	ENSG00000243554	AC004967.1	0.756927	0.0530262	0.449094	0.0888223	0.266242	3.49896e-10	1.11846e-08	15	18	18	A2	Liver (GTEx)	EpiXcan	0.992957	gtex_liv	0.999981
1633	ENSG00000138660	AP1AR	-0.755743	-0.129571	0.449803	0.012837	0.0574432	0.00565894	0.0402287	10	10	10	A2	Liver (GTEx)	EpiXcan	0.992957	gtex_liv	0.999981
1634	ENSG00000177098	SCN4B	-0.755481	-0.143773	0.44996	0.0186766	0.0212497	0.111963	0.495105	25	31	31	A2	Liver (GTEx)	EpiXcan	0.992957	gtex_liv	0.999981
1635	ENSG00000012048	BRCA1	-0.754953	-0.115452	0.450277	0.015434	0.0835889	0.000709741	0.0063317	9	13	13	A2	Liver (GTEx)	EpiXcan	0.992957	gtex_liv	0.999981
1636	ENSG00000235652	AL356599.1	0.75492	0.0607041	0.450297	0.0574658	0.0273382	0.0694531	0.338724	28	30	30	A2	Liver (GTEx)	EpiXcan	0.992957	gtex_liv	0.999981
1637	ENSG00000179776	CDH5	0.754447	0.0576288	0.450581	0.0286114	0.0137551	0.186057	0.712567	14	18	18	A2	Liver (GTEx)	EpiXcan	0.992957	gtex_liv	0.999981
1638	ENSG00000026950	BTN3A1	0.75434	0.0592348	0.450645	0.0843934	0.0749936	0.00191265	0.0153555	31	32	32	A2	Liver (GTEx)	EpiXcan	0.992957	gtex_liv	0.999981
1639	ENSG00000125246	CLYBL	-0.753991	-0.065633	0.450855	0.0455511	0.0127692	0.195989	0.736503	8	8	8	A2	Liver (GTEx)	EpiXcan	0.992957	gtex_liv	0.999981
1640	ENSG00000138119	MYOF	-0.753589	-0.14956	0.451096	0.00644889	0.0378229	0.0295309	0.167584	3	3	3	A2	Liver (GTEx)	EpiXcan	0.992957	gtex_liv	0.999981
1641	ENSG00000128915	ICE2	-0.752811	-0.107041	0.451563	0.0340274	0.0317348	0.0486722	0.254312	8	9	9	A2	Liver (GTEx)	EpiXcan	0.992957	gtex_liv	0.999981
1642	ENSG00000104915	STX10	0.752725	0.114374	0.451615	0.053699	0.244773	1.29307e-09	3.81608e-08	4	6	6	A2	Liver (GTEx)	EpiXcan	0.992957	gtex_liv	0.999981
1643	ENSG00000104522	TSTA3	0.752468	0.0328609	0.45177	0.0552172	0.0133944	0.202665	0.753448	21	26	26	A2	Liver (GTEx)	EpiXcan	0.992957	gtex_liv	0.999981
1644	ENSG00000198917	SPOUT1	-0.752269	-0.0487628	0.451889	0.0453335	0.0625942	0.00552293	0.0394239	26	35	35	A2	Liver (GTEx)	EpiXcan	0.992957	gtex_liv	0.999981
1645	ENSG00000048471	SNX29	-0.751752	-0.338654	0.4522	0.00160804	0.0462799	0.0159739	0.099637	1	3	3	A2	Liver (GTEx)	EpiXcan	0.992957	gtex_liv	0.999981
1646	ENSG00000121067	SPOP	-0.751246	-0.150575	0.452505	0.0154893	0.0125784	0.198753	0.743496	16	21	21	A2	Liver (GTEx)	EpiXcan	0.992957	gtex_liv	0.999981
1647	ENSG00000125445	MRPS7	-0.751189	-0.0412961	0.452539	0.281818	0.373399	1.737e-15	1.32827e-13	40	50	50	A2	Liver (GTEx)	EpiXcan	0.992957	gtex_liv	0.999981
1648	ENSG00000147576	ADHFE1	0.750955	0.0816113	0.45268	0.0336173	0.107703	0.000159426	0.00167421	2	3	3	A2	Liver (GTEx)	EpiXcan	0.992957	gtex_liv	0.999981
1649	ENSG00000242193	AL359075.1	0.750619	0.0260342	0.452882	0.249942	0.101974	0.000297437	0.00291974	87	102	102	A2	Liver (GTEx)	EpiXcan	0.992957	gtex_liv	0.999981
1650	ENSG00000106266	SNX8	0.749761	0.914853	0.453399	0.000444024	0.0105706	0.256865	0.861787	4	6	6	A2	Liver (GTEx)	EpiXcan	0.992957	gtex_liv	0.999981
1651	ENSG00000100600	LGMN	-0.749017	-0.202151	0.453847	0.0123296	0.0186264	0.131183	0.557991	3	4	4	A2	Liver (GTEx)	EpiXcan	0.992957	gtex_liv	0.999981
1652	ENSG00000181007	ZFP82	0.748884	0.0207541	0.453927	0.157415	0.0409715	0.0240879	0.141572	61	71	71	A2	Liver (GTEx)	EpiXcan	0.992957	gtex_liv	0.999981
1653	ENSG00000145949	MYLK4	-0.748147	-0.128661	0.454371	0.0224115	0.0477035	0.0129081	0.0829053	8	8	8	A2	Liver (GTEx)	EpiXcan	0.992957	gtex_liv	0.999981
1654	ENSG00000172650	AGAP5	0.747438	0.201608	0.454799	0.00673302	0.019287	0.128631	0.549838	12	21	21	A2	Liver (GTEx)	EpiXcan	0.992957	gtex_liv	0.999981
1655	ENSG00000006704	GTF2IRD1	0.747435	0.0880915	0.454801	0.02325	0.0468168	0.0133047	0.0850184	9	10	10	A2	Liver (GTEx)	EpiXcan	0.992957	gtex_liv	0.999981
1656	ENSG00000169231	THBS3	-0.747195	-0.106189	0.454946	0.0344021	0.145989	9.79105e-06	0.000134648	12	17	17	A2	Liver (GTEx)	EpiXcan	0.992957	gtex_liv	0.999981
1657	ENSG00000168175	MAPK1IP1L	0.746122	0.0265078	0.455594	0.113379	0.0504458	0.00445654	0.0327057	30	35	35	A2	Liver (GTEx)	EpiXcan	0.992957	gtex_liv	0.999981
1658	ENSG00000136048	DRAM1	-0.745911	-0.125005	0.455721	0.0175804	0.0497331	0.0126264	0.081512	15	18	18	A2	Liver (GTEx)	EpiXcan	0.992957	gtex_liv	0.999981
1659	ENSG00000100068	LRP5L	0.745735	0.0821837	0.455828	0.0363438	0.101151	0.000201258	0.00206189	21	27	27	A2	Liver (GTEx)	EpiXcan	0.992957	gtex_liv	0.999981
1660	ENSG00000137960	GIPC2	-0.745684	-0.0575649	0.455858	0.0494485	0.12373	6.08745e-05	0.000687492	13	16	16	A2	Liver (GTEx)	EpiXcan	0.992957	gtex_liv	0.999981
1661	ENSG00000171206	TRIM8	-0.745147	-0.0883224	0.456183	0.0374644	0.0312695	0.051922	0.268354	18	22	22	A2	Liver (GTEx)	EpiXcan	0.992957	gtex_liv	0.999981
1662	ENSG00000158869	FCER1G	-0.744953	-0.241893	0.4563	0.00302643	0.0402371	0.0263259	0.151951	1	3	3	A2	Liver (GTEx)	EpiXcan	0.992957	gtex_liv	0.999981
1663	ENSG00000079332	SAR1A	0.744909	0.120813	0.456327	0.0194994	0.0632594	0.00568156	0.0403689	5	5	5	A2	Liver (GTEx)	EpiXcan	0.992957	gtex_liv	0.999981
1664	ENSG00000145214	DGKQ	-0.744768	-0.101073	0.456412	0.0188829	0.046841	0.014927	0.0939111	3	4	4	A2	Liver (GTEx)	EpiXcan	0.992957	gtex_liv	0.999981
1665	ENSG00000099821	POLRMT	0.744461	0.0651135	0.456598	0.0888556	0.261153	1.38227e-09	4.04481e-08	30	41	41	A2	Liver (GTEx)	EpiXcan	0.992957	gtex_liv	0.999981
1666	ENSG00000138792	ENPEP	0.744411	0.0527736	0.456628	0.125455	0.102776	0.000270505	0.00269745	35	41	41	A2	Liver (GTEx)	EpiXcan	0.992957	gtex_liv	0.999981
1667	ENSG00000185684	EP400NL	-0.744357	-0.0795401	0.45666	0.0400443	0.136626	2.47805e-05	0.000310958	13	19	19	A2	Liver (GTEx)	EpiXcan	0.992957	gtex_liv	0.999981
1668	ENSG00000246982	Z84485.1	-0.74397	-0.104522	0.456894	0.0174289	0.231807	7.43649e-09	1.88859e-07	3	7	7	A2	Liver (GTEx)	EpiXcan	0.992957	gtex_liv	0.999981
1669	ENSG00000196911	KPNA5	0.743191	0.0680309	0.457366	0.0207477	0.0213476	0.109117	0.486093	15	17	17	A2	Liver (GTEx)	EpiXcan	0.992957	gtex_liv	0.999981
1670	ENSG00000134318	ROCK2	-0.742859	-0.200134	0.457567	0.0135879	0.0261086	0.0759942	0.364588	8	10	10	A2	Liver (GTEx)	EpiXcan	0.992957	gtex_liv	0.999981
1671	ENSG00000180354	MTURN	0.742757	0.214205	0.457629	0.0142162	0.010074	0.262865	0.871454	28	34	34	A2	Liver (GTEx)	EpiXcan	0.992957	gtex_liv	0.999981
1672	ENSG00000112877	CEP72	0.740963	0.062018	0.458716	0.0729463	0.0937005	0.00034853	0.00336167	25	32	32	A2	Liver (GTEx)	EpiXcan	0.992957	gtex_liv	0.999981
1673	ENSG00000142156	COL6A1	0.740553	0.132073	0.458964	0.0123956	0.0145757	0.188675	0.718616	8	11	11	A2	Liver (GTEx)	EpiXcan	0.992957	gtex_liv	0.999981
1674	ENSG00000177646	ACAD9	0.740506	0.0385209	0.458993	0.185852	0.147815	2.83166e-07	5.33238e-06	16	18	18	A2	Liver (GTEx)	EpiXcan	0.992957	gtex_liv	0.999981
1675	ENSG00000184232	OAF	-0.740043	-0.0585484	0.459274	0.132787	0.0233297	0.0829929	0.39237	52	62	62	A2	Liver (GTEx)	EpiXcan	0.992957	gtex_liv	0.999981
1676	ENSG00000270127	AC027020.2	-0.739632	-0.0227979	0.459524	0.380924	0.537402	1.30637e-24	4.75828e-22	47	54	54	A2	Liver (GTEx)	EpiXcan	0.992957	gtex_liv	0.999981
1677	ENSG00000103245	NARFL	-0.7394	-0.0609299	0.459664	0.0615256	0.157982	5.77393e-06	8.36147e-05	10	11	11	A2	Liver (GTEx)	EpiXcan	0.992957	gtex_liv	0.999981
1678	ENSG00000180828	BHLHE22	-0.738547	-0.165482	0.460182	0.01908	0.0217853	0.0990674	0.450753	14	19	19	A2	Liver (GTEx)	EpiXcan	0.992957	gtex_liv	0.999981
1679	ENSG00000105136	ZNF419	0.738545	0.0689955	0.460183	0.0959948	0.0926104	0.00063446	0.00571716	46	57	57	A2	Liver (GTEx)	EpiXcan	0.992957	gtex_liv	0.999981
1680	ENSG00000187922	LCN10	-0.738534	-0.080881	0.46019	0.0384288	0.0226625	0.0967898	0.442719	26	33	33	A2	Liver (GTEx)	EpiXcan	0.992957	gtex_liv	0.999981
1681	ENSG00000112357	PEX7	-0.736592	-0.0718976	0.461371	0.0639749	0.115908	5.04188e-05	0.000581539	7	10	10	A2	Liver (GTEx)	EpiXcan	0.992957	gtex_liv	0.999981
1682	ENSG00000056558	TRAF1	0.736468	0.189286	0.461446	0.00838825	0.0150294	0.174819	0.681791	14	23	23	A2	Liver (GTEx)	EpiXcan	0.992957	gtex_liv	0.999981
1683	ENSG00000103404	USP31	-0.736053	-0.330302	0.461699	0.00937362	0.052875	0.0112355	0.0731813	24	31	31	A2	Liver (GTEx)	EpiXcan	0.992957	gtex_liv	0.999981
1684	ENSG00000139433	GLTP	-0.735974	-0.154167	0.461746	0.0100609	0.0456868	0.0190256	0.115446	6	9	9	A2	Liver (GTEx)	EpiXcan	0.992957	gtex_liv	0.999981
1685	ENSG00000184292	TACSTD2	-0.735951	-0.0344842	0.461761	0.239252	0.0212811	0.103235	0.464827	76	89	89	A2	Liver (GTEx)	EpiXcan	0.992957	gtex_liv	0.999981
1686	ENSG00000186204	CYP4F12	0.734207	0.0553389	0.462822	0.0571175	0.184832	2.16711e-07	4.13723e-06	15	24	24	A2	Liver (GTEx)	EpiXcan	0.992957	gtex_liv	0.999981
1687	ENSG00000108448	TRIM16L	-0.7342	-0.0915196	0.462827	0.0366332	0.0379174	0.0268394	0.15451	13	17	17	A2	Liver (GTEx)	EpiXcan	0.992957	gtex_liv	0.999981
1688	ENSG00000171863	RPS7	0.733836	0.154798	0.463049	0.0184223	0.0930668	0.000416733	0.00394798	6	7	7	A2	Liver (GTEx)	EpiXcan	0.992957	gtex_liv	0.999981
1689	ENSG00000136250	AOAH	0.733763	0.0249462	0.463093	0.126514	0.104402	0.000160682	0.00168586	40	54	54	A2	Liver (GTEx)	EpiXcan	0.992957	gtex_liv	0.999981
1690	ENSG00000217930	PAM16	0.733619	0.0637832	0.463181	0.0360804	0.173251	9.45356e-07	1.60155e-05	8	9	9	A2	Liver (GTEx)	EpiXcan	0.992957	gtex_liv	0.999981
1691	ENSG00000166405	RIC3	-0.733293	-0.0425864	0.46338	0.151691	0.212691	7.89584e-09	1.99792e-07	24	29	29	A2	Liver (GTEx)	EpiXcan	0.992957	gtex_liv	0.999981
1692	ENSG00000064012	CASP8	-0.733114	-0.112508	0.463489	0.0145326	0.132763	2.43148e-05	0.000305669	7	9	9	A2	Liver (GTEx)	EpiXcan	0.992957	gtex_liv	0.999981
1693	ENSG00000169682	SPNS1	0.731929	0.346765	0.464212	0.00449596	0.0194557	0.110533	0.49082	9	15	15	A2	Liver (GTEx)	EpiXcan	0.992957	gtex_liv	0.999981
1694	ENSG00000120733	KDM3B	-0.731429	-0.187073	0.464517	0.0113487	0.0116124	0.236203	0.82433	8	9	9	A2	Liver (GTEx)	EpiXcan	0.992957	gtex_liv	0.999981
1695	ENSG00000164344	KLKB1	-0.7307	-0.270895	0.464963	0.00463542	0.0283888	0.0619781	0.310159	11	15	15	A2	Liver (GTEx)	EpiXcan	0.992957	gtex_liv	0.999981
1696	ENSG00000143499	SMYD2	0.729798	0.0786348	0.465514	0.0387045	0.0116824	0.236669	0.825748	12	12	12	A2	Liver (GTEx)	EpiXcan	0.992957	gtex_liv	0.999981
1697	ENSG00000189306	RRP7A	0.729214	0.0691313	0.465871	0.0852285	0.03574	0.0386849	0.210685	44	65	65	A2	Liver (GTEx)	EpiXcan	0.992957	gtex_liv	0.999981
1698	ENSG00000059573	ALDH18A1	0.729042	0.0489287	0.465976	0.161708	0.268544	3.39778e-10	1.08863e-08	44	50	50	A2	Liver (GTEx)	EpiXcan	0.992957	gtex_liv	0.999981
1699	ENSG00000243156	MICAL3	-0.72845	-0.0828943	0.466338	0.0575783	0.0589356	0.00667235	0.0465015	23	32	32	A2	Liver (GTEx)	EpiXcan	0.992957	gtex_liv	0.999981
1700	ENSG00000214293	APTR	-0.728419	-0.0633996	0.466357	0.0614621	0.0465941	0.0128049	0.0823956	27	33	33	A2	Liver (GTEx)	EpiXcan	0.992957	gtex_liv	0.999981
1701	ENSG00000198836	OPA1	0.728404	0.0716822	0.466366	0.0330775	0.125425	3.25004e-05	0.000393903	13	18	18	A2	Liver (GTEx)	EpiXcan	0.992957	gtex_liv	0.999981
1702	ENSG00000203666	EFCAB2	-0.727787	-0.0706418	0.466744	0.0387923	0.0371013	0.0187169	0.113973	26	38	38	A2	Liver (GTEx)	EpiXcan	0.992957	gtex_liv	0.999981
1703	ENSG00000128039	SRD5A3	-0.727682	-0.0542899	0.466808	0.148357	0.261826	1.49643e-10	5.0765e-09	31	41	41	A2	Liver (GTEx)	EpiXcan	0.992957	gtex_liv	0.999981
1704	ENSG00000214113	LYRM4	-0.726362	-0.0910389	0.467617	0.0425404	0.050403	0.01214	0.078629	19	24	24	A2	Liver (GTEx)	EpiXcan	0.992957	gtex_liv	0.999981
1705	ENSG00000115252	PDE1A	0.725925	0.0406956	0.467885	0.100612	0.076848	0.00149976	0.0123267	60	69	69	A2	Liver (GTEx)	EpiXcan	0.992957	gtex_liv	0.999981
1706	ENSG00000138756	BMP2K	-0.725302	-0.0813901	0.468267	0.0127348	0.0108955	0.248897	0.84916	15	16	16	A2	Liver (GTEx)	EpiXcan	0.992957	gtex_liv	0.999981
1707	ENSG00000136710	CCDC115	-0.724632	-0.0667172	0.468678	0.0557377	0.0977474	0.000342899	0.00331893	11	12	12	A2	Liver (GTEx)	EpiXcan	0.992957	gtex_liv	0.999981
1708	ENSG00000188185	LINC00265	-0.72449	-0.108372	0.468765	0.0275294	0.225603	1.70878e-08	4.06379e-07	22	28	28	A2	Liver (GTEx)	EpiXcan	0.992957	gtex_liv	0.999981
1709	ENSG00000103381	CPPED1	0.724138	0.132902	0.468981	0.0198086	0.0685852	0.00338016	0.0254387	4	5	5	A2	Liver (GTEx)	EpiXcan	0.992957	gtex_liv	0.999981
1710	ENSG00000176472	ZNF575	-0.723798	-0.0757774	0.46919	0.049442	0.101139	0.000297939	0.00292259	16	19	19	A2	Liver (GTEx)	EpiXcan	0.992957	gtex_liv	0.999981
1711	ENSG00000138670	RASGEF1B	0.723252	0.108901	0.469525	0.0422758	0.0606476	0.00557864	0.03976	26	31	31	A2	Liver (GTEx)	EpiXcan	0.992957	gtex_liv	0.999981
1712	ENSG00000163644	PPM1K	0.722446	0.0918227	0.47002	0.0357836	0.0587312	0.00714053	0.0492928	26	28	28	A2	Liver (GTEx)	EpiXcan	0.992957	gtex_liv	0.999981
1713	ENSG00000176124	DLEU1	0.721666	0.520428	0.4705	0.00130515	0.0174542	0.145372	0.601704	1	1	1	A2	Liver (GTEx)	EpiXcan	0.992957	gtex_liv	0.999981
1714	ENSG00000120949	TNFRSF8	0.721187	0.0857165	0.470795	0.0548713	0.0211971	0.110355	0.490345	31	39	39	A2	Liver (GTEx)	EpiXcan	0.992957	gtex_liv	0.999981
1715	ENSG00000230074	AL162231.2	-0.720335	-0.0724948	0.471319	0.0357241	0.173091	1.20235e-06	2.0123e-05	13	20	20	A2	Liver (GTEx)	EpiXcan	0.992957	gtex_liv	0.999981
1716	ENSG00000163684	RPP14	-0.72025	-0.0565988	0.471371	0.068988	0.0361604	0.0347515	0.192398	55	65	65	A2	Liver (GTEx)	EpiXcan	0.992957	gtex_liv	0.999981
1717	ENSG00000189157	FAM47E	0.720167	0.0394921	0.471422	0.101841	0.317102	2.26689e-12	1.06359e-10	21	24	24	A2	Liver (GTEx)	EpiXcan	0.992957	gtex_liv	0.999981
1718	ENSG00000087263	OGFOD1	0.719882	0.222437	0.471598	0.00390393	0.0249791	0.080695	0.383287	4	4	4	A2	Liver (GTEx)	EpiXcan	0.992957	gtex_liv	0.999981
1719	ENSG00000088280	ASAP3	-0.718794	-0.301412	0.472268	0.00382739	0.0100233	0.267287	0.879162	5	7	7	A2	Liver (GTEx)	EpiXcan	0.992957	gtex_liv	0.999981
1720	ENSG00000099899	TRMT2A	0.718759	0.059804	0.47229	0.0191739	0.0606168	0.00576682	0.0409116	15	18	18	A2	Liver (GTEx)	EpiXcan	0.992957	gtex_liv	0.999981
1721	ENSG00000135297	MTO1	0.717858	0.0377995	0.472845	0.158307	0.30111	2.46219e-11	9.59975e-10	20	22	22	A2	Liver (GTEx)	EpiXcan	0.992957	gtex_liv	0.999981
1722	ENSG00000125977	EIF2S2	0.716448	0.0548872	0.473715	0.0358419	0.0134558	0.203395	0.754743	20	22	22	A2	Liver (GTEx)	EpiXcan	0.992957	gtex_liv	0.999981
1723	ENSG00000140577	CRTC3	0.716093	0.0401627	0.473934	0.191862	0.032158	0.0446079	0.237743	61	83	83	A2	Liver (GTEx)	EpiXcan	0.992957	gtex_liv	0.999981
1724	ENSG00000231925	TAPBP	-0.715962	-0.0709114	0.474015	0.0782332	0.0150721	0.180748	0.697834	48	57	57	A2	Liver (GTEx)	EpiXcan	0.992957	gtex_liv	0.999981
1725	ENSG00000163702	IL17RC	-0.715784	-0.125569	0.474125	0.0246952	0.0212602	0.110441	0.490571	14	15	15	A2	Liver (GTEx)	EpiXcan	0.992957	gtex_liv	0.999981
1726	ENSG00000124749	COL21A1	0.715574	0.0632573	0.474255	0.0278674	0.0184375	0.134979	0.569009	29	32	32	A2	Liver (GTEx)	EpiXcan	0.992957	gtex_liv	0.999981
1727	ENSG00000171103	TRMT61B	-0.714299	-0.113262	0.475043	0.017417	0.0323848	0.0439023	0.234524	4	5	5	A2	Liver (GTEx)	EpiXcan	0.992957	gtex_liv	0.999981
1728	ENSG00000117054	ACADM	-0.714132	-0.102398	0.475145	0.0119369	0.0191081	0.123897	0.534699	13	16	16	A2	Liver (GTEx)	EpiXcan	0.992957	gtex_liv	0.999981
1729	ENSG00000088881	EBF4	-0.714003	-0.0857378	0.475225	0.0424243	0.189395	1.53895e-07	3.03428e-06	12	13	13	A2	Liver (GTEx)	EpiXcan	0.992957	gtex_liv	0.999981
1730	ENSG00000240053	LY6G5B	-0.713892	-0.201832	0.475294	0.0153812	0.0104912	0.266027	0.876978	6	6	6	A2	Liver (GTEx)	EpiXcan	0.992957	gtex_liv	0.999981
1731	ENSG00000169609	C15orf40	-0.713836	-0.045751	0.475329	0.0784893	0.111439	0.000182622	0.00188632	16	18	18	A2	Liver (GTEx)	EpiXcan	0.992957	gtex_liv	0.999981
1732	ENSG00000106246	PTCD1	-0.713757	-0.0724477	0.475377	0.0288379	0.0115566	0.243702	0.839045	18	22	22	A2	Liver (GTEx)	EpiXcan	0.992957	gtex_liv	0.999981
1733	ENSG00000186468	RPS23	-0.712795	-0.117981	0.475972	0.0212537	0.153785	4.32215e-06	6.42565e-05	3	7	7	A2	Liver (GTEx)	EpiXcan	0.992957	gtex_liv	0.999981
1734	ENSG00000137968	SLC44A5	-0.712282	-0.0510779	0.47629	0.108292	0.210897	6.78133e-08	1.43517e-06	32	36	36	A2	Liver (GTEx)	EpiXcan	0.992957	gtex_liv	0.999981
1735	ENSG00000162636	FAM102B	-0.711836	-0.143424	0.476566	0.0366147	0.0282075	0.0658943	0.325126	11	11	11	A2	Liver (GTEx)	EpiXcan	0.992957	gtex_liv	0.999981
1736	ENSG00000114054	PCCB	0.710959	0.0480692	0.47711	0.0302055	0.0410426	0.0268476	0.15451	20	26	26	A2	Liver (GTEx)	EpiXcan	0.992957	gtex_liv	0.999981
1737	ENSG00000186409	CCDC30	0.710475	0.180791	0.477409	0.0105927	0.0326746	0.0465776	0.245686	3	5	5	A2	Liver (GTEx)	EpiXcan	0.992957	gtex_liv	0.999981
1738	ENSG00000260805	RP11-61J19.4	0.70997	0.0513562	0.477723	0.0606464	0.0904592	0.000822	0.00720082	16	19	19	A2	Liver (GTEx)	EpiXcan	0.992957	gtex_liv	0.999981
1739	ENSG00000169758	TMEM266	-0.70967	-0.104021	0.477909	0.0238855	0.0201026	0.123356	0.533053	13	14	14	A2	Liver (GTEx)	EpiXcan	0.992957	gtex_liv	0.999981
1740	ENSG00000184381	PLA2G6	-0.709597	-0.061111	0.477954	0.0502639	0.175824	1.3891e-06	2.30258e-05	20	29	29	A2	Liver (GTEx)	EpiXcan	0.992957	gtex_liv	0.999981
1741	ENSG00000033327	GAB2	0.709142	0.065613	0.478236	0.0571313	0.100362	0.000245072	0.00246335	12	13	13	A2	Liver (GTEx)	EpiXcan	0.992957	gtex_liv	0.999981
1742	ENSG00000100055	CYTH4	-0.709058	-0.121806	0.478289	0.0238588	0.0497438	0.0128209	0.0824598	11	12	12	A2	Liver (GTEx)	EpiXcan	0.992957	gtex_liv	0.999981
1743	ENSG00000175764	TTLL11	0.708673	0.0749134	0.478528	0.0586497	0.043976	0.0180252	0.110392	21	22	22	A2	Liver (GTEx)	EpiXcan	0.992957	gtex_liv	0.999981
1744	ENSG00000176293	ZNF135	0.707928	0.119138	0.47899	0.0238499	0.0123338	0.225675	0.802768	9	13	13	A2	Liver (GTEx)	EpiXcan	0.992957	gtex_liv	0.999981
1745	ENSG00000181982	CCDC149	-0.707751	-0.255539	0.4791	0.00145688	0.0296037	0.0192464	0.116633	1	1	1	A2	Liver (GTEx)	EpiXcan	0.992957	gtex_liv	0.999981
1746	ENSG00000136869	TLR4	-0.70758	-0.0483932	0.479206	0.0809269	0.0172816	0.150113	0.615619	57	64	64	A2	Liver (GTEx)	EpiXcan	0.992957	gtex_liv	0.999981
1747	ENSG00000133121	STARD13	0.707401	0.051566	0.479317	0.0666611	0.134582	3.25975e-05	0.000394735	22	30	30	A2	Liver (GTEx)	EpiXcan	0.992957	gtex_liv	0.999981
1748	ENSG00000154767	XPC	0.70713	0.104356	0.479485	0.0260437	0.0475844	0.013871	0.0881894	8	9	9	A2	Liver (GTEx)	EpiXcan	0.992957	gtex_liv	0.999981
1749	ENSG00000158406	HIST1H4H	0.706367	0.0672196	0.47996	0.0622818	0.185242	4.67894e-07	8.39963e-06	23	29	29	A2	Liver (GTEx)	EpiXcan	0.992957	gtex_liv	0.999981
1750	ENSG00000100614	PPM1A	0.705751	0.0846381	0.480343	0.0719398	0.0600752	0.00696243	0.0482396	49	59	59	A2	Liver (GTEx)	EpiXcan	0.992957	gtex_liv	0.999981
1751	ENSG00000163161	ERCC3	-0.705473	-0.0808692	0.480516	0.0296379	0.0345851	0.0375264	0.205298	7	8	8	A2	Liver (GTEx)	EpiXcan	0.992957	gtex_liv	0.999981
1752	ENSG00000260257	AL035071.1	0.705392	0.0309178	0.480566	0.0232423	0.0439926	0.0174574	0.107247	13	18	18	A2	Liver (GTEx)	EpiXcan	0.992957	gtex_liv	0.999981
1753	ENSG00000196154	S100A4	-0.705323	-0.102704	0.480609	0.044594	0.0267329	0.0685001	0.33514	18	20	20	A2	Liver (GTEx)	EpiXcan	0.992957	gtex_liv	0.999981
1754	ENSG00000063127	SLC6A16	-0.705154	-0.184683	0.480714	0.00621563	0.0571753	0.00879338	0.0591683	8	11	11	A2	Liver (GTEx)	EpiXcan	0.992957	gtex_liv	0.999981
1755	ENSG00000131941	RHPN2	0.705136	0.0513686	0.480726	0.0650271	0.0297466	0.0587635	0.296842	22	26	26	A2	Liver (GTEx)	EpiXcan	0.992957	gtex_liv	0.999981
1756	ENSG00000204580	DDR1	0.704863	0.0439773	0.480896	0.103979	0.158611	1.4755e-06	2.42546e-05	13	14	14	A2	Liver (GTEx)	EpiXcan	0.992957	gtex_liv	0.999981
1757	ENSG00000153246	PLA2R1	-0.704289	-0.0628056	0.481253	0.0428392	0.0201143	0.116663	0.511152	28	35	35	A2	Liver (GTEx)	EpiXcan	0.992957	gtex_liv	0.999981
1758	ENSG00000147874	HAUS6	0.704151	0.0615762	0.481339	0.0807785	0.0783103	0.00130273	0.0109015	39	49	49	A2	Liver (GTEx)	EpiXcan	0.992957	gtex_liv	0.999981
1759	ENSG00000106290	TAF6	0.703715	0.107196	0.48161	0.00278358	0.0140014	0.190399	0.722598	3	3	3	A2	Liver (GTEx)	EpiXcan	0.992957	gtex_liv	0.999981
1760	ENSG00000133739	LRRCC1	-0.7036	-0.0610147	0.481682	0.0211296	0.0699086	0.00290133	0.0221741	10	12	12	A2	Liver (GTEx)	EpiXcan	0.992957	gtex_liv	0.999981
1761	ENSG00000103490	PYCARD	-0.702905	-0.108415	0.482115	0.0336986	0.0410105	0.0243288	0.142624	18	21	21	A2	Liver (GTEx)	EpiXcan	0.992957	gtex_liv	0.999981
1762	ENSG00000132122	SPATA6	0.702812	0.0428125	0.482173	0.174238	0.217646	5.21904e-08	1.12694e-06	39	46	46	A2	Liver (GTEx)	EpiXcan	0.992957	gtex_liv	0.999981
1763	ENSG00000029363	BCLAF1	-0.702385	-0.121818	0.482439	0.0244456	0.0703433	0.00273505	0.0210427	8	9	9	A2	Liver (GTEx)	EpiXcan	0.992957	gtex_liv	0.999981
1764	ENSG00000186866	POFUT2	-0.70132	-0.137619	0.483103	0.031171	0.0485649	0.0139421	0.0884387	11	14	14	A2	Liver (GTEx)	EpiXcan	0.992957	gtex_liv	0.999981
1765	ENSG00000166928	MS4A14	0.700724	0.0373808	0.483475	0.24654	0.313268	2.25611e-12	1.06213e-10	49	59	59	A2	Liver (GTEx)	EpiXcan	0.992957	gtex_liv	0.999981
1766	ENSG00000166562	SEC11C	0.700405	0.0565006	0.483674	0.0415219	0.0893212	0.000835229	0.00728921	26	42	42	A2	Liver (GTEx)	EpiXcan	0.992957	gtex_liv	0.999981
1767	ENSG00000182568	SATB1	-0.700348	-0.0449661	0.48371	0.0620346	0.0854595	0.000835249	0.00728921	23	24	24	A2	Liver (GTEx)	EpiXcan	0.992957	gtex_liv	0.999981
1768	ENSG00000186862	PDZD7	-0.700244	-0.0707304	0.483775	0.0664945	0.0412851	0.0252552	0.14712	36	46	46	A2	Liver (GTEx)	EpiXcan	0.992957	gtex_liv	0.999981
1769	ENSG00000183617	MRPL54	-0.700178	-0.1056	0.483816	0.0306007	0.0737026	0.00224769	0.0176964	10	21	21	A2	Liver (GTEx)	EpiXcan	0.992957	gtex_liv	0.999981
1770	ENSG00000037474	NSUN2	0.700075	0.0528817	0.483881	0.0533275	0.240761	4.05662e-09	1.07976e-07	21	27	27	A2	Liver (GTEx)	EpiXcan	0.992957	gtex_liv	0.999981
1771	ENSG00000144455	SUMF1	0.699718	0.0465502	0.484103	0.110341	0.0184057	0.135092	0.569196	31	37	37	A2	Liver (GTEx)	EpiXcan	0.992957	gtex_liv	0.999981
1772	ENSG00000259134	LINC00924	0.699362	0.0610157	0.484326	0.0731442	0.169701	1.69229e-06	2.73954e-05	19	22	22	A2	Liver (GTEx)	EpiXcan	0.992957	gtex_liv	0.999981
1773	ENSG00000150712	MTMR12	-0.699243	-0.181723	0.4844	0.00635748	0.02764	0.062903	0.31397	1	2	2	A2	Liver (GTEx)	EpiXcan	0.992957	gtex_liv	0.999981
1774	ENSG00000114127	XRN1	0.6992	0.0820704	0.484427	0.0913458	0.0373426	0.0284565	0.162419	24	29	29	A2	Liver (GTEx)	EpiXcan	0.992957	gtex_liv	0.999981
1775	ENSG00000167065	DUSP18	0.699122	0.0401733	0.484476	0.0297545	0.0614603	0.005037	0.036482	17	22	22	A2	Liver (GTEx)	EpiXcan	0.992957	gtex_liv	0.999981
1776	ENSG00000168234	TTC39C	-0.69857	-0.21109	0.484821	0.00350582	0.0355993	0.0380806	0.208165	4	4	4	A2	Liver (GTEx)	EpiXcan	0.992957	gtex_liv	0.999981
1777	ENSG00000144908	ALDH1L1	0.697811	0.0675654	0.485296	0.0490692	0.0480443	0.0158727	0.0990904	20	24	24	A2	Liver (GTEx)	EpiXcan	0.992957	gtex_liv	0.999981
1778	ENSG00000100580	TMED8	0.697709	0.0437949	0.485359	0.180549	0.32594	1.7011e-12	8.14703e-11	60	68	68	A2	Liver (GTEx)	EpiXcan	0.992957	gtex_liv	0.999981
1779	ENSG00000204632	HLA-G	-0.697345	-0.0827188	0.485587	0.0360541	0.117812	0.000109518	0.00118889	16	24	24	A2	Liver (GTEx)	EpiXcan	0.992957	gtex_liv	0.999981
1780	ENSG00000183807	FAM162B	-0.697083	-0.0390401	0.485751	0.129892	0.176483	1.08856e-06	1.83694e-05	39	42	42	A2	Liver (GTEx)	EpiXcan	0.992957	gtex_liv	0.999981
1781	ENSG00000230124	ACBD6	0.696581	0.0322534	0.486065	0.0940256	0.0755163	0.00186287	0.0150344	48	61	61	A2	Liver (GTEx)	EpiXcan	0.992957	gtex_liv	0.999981
1782	ENSG00000140464	PML	0.696371	0.0878411	0.486197	0.0617419	0.0288427	0.0633999	0.315767	25	30	30	A2	Liver (GTEx)	EpiXcan	0.992957	gtex_liv	0.999981
1783	ENSG00000204282	TNRC6C-AS1	0.695863	0.0843701	0.486515	0.0294977	0.0142226	0.18718	0.714691	20	26	26	A2	Liver (GTEx)	EpiXcan	0.992957	gtex_liv	0.999981
1784	ENSG00000115556	PLCD4	0.695605	0.0307908	0.486676	0.209159	0.329835	1.60909e-12	7.75342e-11	60	70	70	A2	Liver (GTEx)	EpiXcan	0.992957	gtex_liv	0.999981
1785	ENSG00000204406	MBD5	0.694981	0.150814	0.487067	0.00929393	0.0312676	0.052578	0.270936	9	11	11	A2	Liver (GTEx)	EpiXcan	0.992957	gtex_liv	0.999981
1786	ENSG00000171160	MORN4	-0.694959	-0.0292596	0.487081	0.319651	0.327437	1.61331e-12	7.75342e-11	68	80	80	A2	Liver (GTEx)	EpiXcan	0.992957	gtex_liv	0.999981
1787	ENSG00000090382	LYZ	0.694366	0.112244	0.487452	0.0141148	0.0398815	0.0165171	0.102609	8	10	10	A2	Liver (GTEx)	EpiXcan	0.992957	gtex_liv	0.999981
1788	ENSG00000234171	RNASEH1-AS1	0.694334	0.0308415	0.487473	0.424698	0.5212	1.01048e-23	2.97575e-21	64	76	76	A2	Liver (GTEx)	EpiXcan	0.992957	gtex_liv	0.999981
1789	ENSG00000063761	ADCK1	0.693639	0.056565	0.487909	0.0425742	0.0415495	0.0236314	0.139243	25	28	28	A2	Liver (GTEx)	EpiXcan	0.992957	gtex_liv	0.999981
1790	ENSG00000137494	ANKRD42	-0.69326	-0.118649	0.488146	0.0228253	0.0413799	0.0244986	0.143376	7	8	8	A2	Liver (GTEx)	EpiXcan	0.992957	gtex_liv	0.999981
1791	ENSG00000236901	MIR600HG	0.693239	0.0345618	0.48816	0.0813515	0.116507	7.78607e-05	0.000866992	25	28	28	A2	Liver (GTEx)	EpiXcan	0.992957	gtex_liv	0.999981
1792	ENSG00000138378	STAT4	-0.693189	-0.113117	0.488191	0.0582581	0.0432891	0.0202507	0.121812	27	33	33	A2	Liver (GTEx)	EpiXcan	0.992957	gtex_liv	0.999981
1793	ENSG00000085788	DDHD2	-0.692602	-0.103447	0.488559	0.0176715	0.0207322	0.103315	0.465037	7	8	8	A2	Liver (GTEx)	EpiXcan	0.992957	gtex_liv	0.999981
1794	ENSG00000008513	ST3GAL1	-0.692564	-0.265338	0.488584	0.00486269	0.0102295	0.266644	0.878093	5	7	7	A2	Liver (GTEx)	EpiXcan	0.992957	gtex_liv	0.999981
1795	ENSG00000167740	CYB5D2	0.692361	0.0819912	0.488711	0.0351967	0.14455	8.7114e-06	0.000120816	14	19	19	A2	Liver (GTEx)	EpiXcan	0.992957	gtex_liv	0.999981
1796	ENSG00000009830	POMT2	-0.692053	-0.0682385	0.488904	0.0428949	0.0657552	0.00350302	0.0262793	8	9	9	A2	Liver (GTEx)	EpiXcan	0.992957	gtex_liv	0.999981
1797	ENSG00000134440	NARS	0.691666	0.207377	0.489147	0.00445412	0.0400968	0.0260777	0.150889	3	3	3	A2	Liver (GTEx)	EpiXcan	0.992957	gtex_liv	0.999981
1798	ENSG00000254635	WAC-AS1	-0.689907	-0.0283315	0.490253	0.278597	0.39191	8.69782e-16	6.95876e-14	49	61	61	A2	Liver (GTEx)	EpiXcan	0.992957	gtex_liv	0.999981
1799	ENSG00000241170	AP001992.1	0.689898	0.0286981	0.490258	0.263585	0.446367	2.9818e-18	3.52744e-16	23	26	26	A2	Liver (GTEx)	EpiXcan	0.992957	gtex_liv	0.999981
1800	ENSG00000261126	RBFADN	0.68842	0.0512268	0.491188	0.0807189	0.353425	8.26599e-14	4.72767e-12	32	43	43	A2	Liver (GTEx)	EpiXcan	0.992957	gtex_liv	0.999981
1801	ENSG00000223797	ENTPD3-AS1	-0.68838	-0.0354617	0.491214	0.144588	0.283926	2.89412e-11	1.10963e-09	10	11	11	A2	Liver (GTEx)	EpiXcan	0.992957	gtex_liv	0.999981
1802	ENSG00000104964	AES	0.688231	0.071545	0.491307	0.102919	0.215037	2.09581e-08	4.90002e-07	9	12	12	A2	Liver (GTEx)	EpiXcan	0.992957	gtex_liv	0.999981
1803	ENSG00000169432	SCN9A	0.688209	0.0397458	0.491321	0.170008	0.154295	4.60792e-06	6.80664e-05	32	35	35	A2	Liver (GTEx)	EpiXcan	0.992957	gtex_liv	0.999981
1804	ENSG00000100307	CBX7	-0.688199	-0.157515	0.491328	0.0195044	0.0111767	0.250167	0.850753	8	10	10	A2	Liver (GTEx)	EpiXcan	0.992957	gtex_liv	0.999981
1805	ENSG00000188599	NPIPP1	0.68816	0.114422	0.491352	0.0270299	0.209133	5.59331e-08	1.20026e-06	10	21	21	A2	Liver (GTEx)	EpiXcan	0.992957	gtex_liv	0.999981
1806	ENSG00000112699	GMDS	0.688037	0.0567506	0.491429	0.0566533	0.0647642	0.00484269	0.0352036	16	17	17	A2	Liver (GTEx)	EpiXcan	0.992957	gtex_liv	0.999981
1807	ENSG00000175061	LRRC75A-AS1	-0.687779	-0.0417983	0.491592	0.127788	0.249793	8.30042e-10	2.51392e-08	19	23	23	A2	Liver (GTEx)	EpiXcan	0.992957	gtex_liv	0.999981
1808	ENSG00000127603	MACF1	-0.687498	-0.256062	0.491769	0.00243114	0.0466812	0.0176362	0.10825	2	3	3	A2	Liver (GTEx)	EpiXcan	0.992957	gtex_liv	0.999981
1809	ENSG00000127022	CANX	0.687433	0.14856	0.49181	0.00821614	0.0302318	0.0586334	0.296401	7	9	9	A2	Liver (GTEx)	EpiXcan	0.992957	gtex_liv	0.999981
1810	ENSG00000166170	BAG5	0.68735	0.106286	0.491862	0.0283497	0.122447	4.40154e-05	0.000517162	7	9	9	A2	Liver (GTEx)	EpiXcan	0.992957	gtex_liv	0.999981
1811	ENSG00000146918	NCAPG2	0.687153	0.0746679	0.491986	0.0394949	0.0126332	0.21467	0.780471	25	30	30	A2	Liver (GTEx)	EpiXcan	0.992957	gtex_liv	0.999981
1812	ENSG00000071205	ARHGAP10	-0.686293	-0.0396809	0.492528	0.163785	0.361914	1.9497e-14	1.22663e-12	17	23	23	A2	Liver (GTEx)	EpiXcan	0.992957	gtex_liv	0.999981
1813	ENSG00000115073	ACTR1B	0.686225	0.119451	0.492571	0.0441837	0.0420152	0.0221663	0.131779	9	11	11	A2	Liver (GTEx)	EpiXcan	0.992957	gtex_liv	0.999981
1814	ENSG00000196411	EPHB4	-0.686145	-0.0860562	0.492621	0.029055	0.0124269	0.221216	0.794418	17	19	19	A2	Liver (GTEx)	EpiXcan	0.992957	gtex_liv	0.999981
1815	ENSG00000104341	LAPTM4B	0.685566	0.0443785	0.492987	0.12046	0.250693	2.44172e-09	6.85515e-08	97	123	123	A2	Liver (GTEx)	EpiXcan	0.992957	gtex_liv	0.999981
1816	ENSG00000226360	AC096919.1	0.685297	0.142077	0.493157	0.0256853	0.0269815	0.064801	0.321358	13	13	13	A2	Liver (GTEx)	EpiXcan	0.992957	gtex_liv	0.999981
1817	ENSG00000179044	EXOC3L1	0.684793	0.221656	0.493474	0.00470171	0.0472971	0.0171362	0.105649	2	3	3	A2	Liver (GTEx)	EpiXcan	0.992957	gtex_liv	0.999981
1818	ENSG00000025423	HSD17B6	0.684687	0.119224	0.493541	0.029042	0.0110495	0.255949	0.860874	14	14	14	A2	Liver (GTEx)	EpiXcan	0.992957	gtex_liv	0.999981
1819	ENSG00000187815	ZFP69	0.683246	0.0574203	0.494451	0.0177458	0.0839525	0.000783523	0.00690309	14	17	17	A2	Liver (GTEx)	EpiXcan	0.992957	gtex_liv	0.999981
1820	ENSG00000187838	PLSCR3	0.682686	0.196676	0.494805	0.0127828	0.0135721	0.203453	0.754748	12	15	15	A2	Liver (GTEx)	EpiXcan	0.992957	gtex_liv	0.999981
1821	ENSG00000141971	MVB12A	-0.682296	-0.108883	0.495052	0.0335321	0.109185	0.000183018	0.001889	6	8	8	A2	Liver (GTEx)	EpiXcan	0.992957	gtex_liv	0.999981
1822	ENSG00000101361	NOP56	-0.681526	-0.125057	0.495539	0.0164048	0.0296057	0.0538768	0.276393	6	6	6	A2	Liver (GTEx)	EpiXcan	0.992957	gtex_liv	0.999981
1823	ENSG00000140104	C14orf79	0.680297	0.101991	0.496316	0.0409969	0.0532194	0.0079449	0.0541435	7	10	10	A2	Liver (GTEx)	EpiXcan	0.992957	gtex_liv	0.999981
1824	ENSG00000164366	CCDC127	-0.680249	-0.101862	0.496347	0.0273162	0.104158	0.000194001	0.00199492	12	18	18	A2	Liver (GTEx)	EpiXcan	0.992957	gtex_liv	0.999981
1825	ENSG00000196655	TRAPPC4	-0.680207	-0.049499	0.496374	0.104621	0.0853171	0.000927522	0.00797381	31	36	36	A2	Liver (GTEx)	EpiXcan	0.992957	gtex_liv	0.999981
1826	ENSG00000167747	C19orf48	0.680165	0.88872	0.4964	0.000196779	0.0224685	0.0934958	0.431031	1	4	4	A2	Liver (GTEx)	EpiXcan	0.992957	gtex_liv	0.999981
1827	ENSG00000170448	NFXL1	-0.680146	-0.0770653	0.496412	0.0783472	0.0421768	0.0211042	0.126116	17	20	20	A2	Liver (GTEx)	EpiXcan	0.992957	gtex_liv	0.999981
1828	ENSG00000185127	C6orf120	-0.679691	-0.445656	0.4967	0.000859389	0.040888	0.0223464	0.132745	1	1	1	A2	Liver (GTEx)	EpiXcan	0.992957	gtex_liv	0.999981
1829	ENSG00000181690	PLAG1	-0.679631	-0.106336	0.496738	0.0324058	0.0142041	0.196032	0.736503	39	44	44	A2	Liver (GTEx)	EpiXcan	0.992957	gtex_liv	0.999981
1830	ENSG00000154978	VOPP1	-0.679479	-0.0589494	0.496834	0.127306	0.0596745	0.0064069	0.0448774	64	72	72	A2	Liver (GTEx)	EpiXcan	0.992957	gtex_liv	0.999981
1831	ENSG00000146540	C7orf50	-0.679123	-0.17117	0.49706	0.0215794	0.0268777	0.0583894	0.295275	9	14	14	A2	Liver (GTEx)	EpiXcan	0.992957	gtex_liv	0.999981
1832	ENSG00000257337	AC068888.1	0.678841	0.0702097	0.497239	0.054178	0.0859003	0.000373254	0.00357771	35	45	45	A2	Liver (GTEx)	EpiXcan	0.992957	gtex_liv	0.999981
1833	ENSG00000158828	PINK1	0.678003	0.0951265	0.49777	0.0396758	0.116975	0.000121107	0.00130447	9	9	9	A2	Liver (GTEx)	EpiXcan	0.992957	gtex_liv	0.999981
1834	ENSG00000174938	SEZ6L2	-0.677955	-0.789504	0.4978	0.000816605	0.0109325	0.240907	0.834224	1	1	1	A2	Liver (GTEx)	EpiXcan	0.992957	gtex_liv	0.999981
1835	ENSG00000115524	SF3B1	-0.6776	-0.0819637	0.498026	0.0458422	0.0689893	0.00310177	0.0235629	19	23	23	A2	Liver (GTEx)	EpiXcan	0.992957	gtex_liv	0.999981
1836	ENSG00000223768	LINC00205	-0.676383	-0.097156	0.498797	0.0194667	0.0424154	0.0243273	0.142624	19	26	26	A2	Liver (GTEx)	EpiXcan	0.992957	gtex_liv	0.999981
1837	ENSG00000152926	ZNF117	-0.67621	-0.0424555	0.498907	0.107933	0.157581	3.05183e-06	4.7057e-05	18	20	20	A2	Liver (GTEx)	EpiXcan	0.992957	gtex_liv	0.999981
1838	ENSG00000106789	CORO2A	-0.676117	-0.0548863	0.498966	0.0776709	0.103009	0.000346137	0.00334326	27	30	30	A2	Liver (GTEx)	EpiXcan	0.992957	gtex_liv	0.999981
1839	ENSG00000226287	TMEM191A	0.675514	0.0813343	0.499349	0.0432123	0.151423	3.66797e-06	5.57894e-05	21	31	31	A2	Liver (GTEx)	EpiXcan	0.992957	gtex_liv	0.999981
1840	ENSG00000114698	PLSCR4	0.675413	0.106197	0.499413	0.0161892	0.0584828	0.00623041	0.0437298	12	16	16	A2	Liver (GTEx)	EpiXcan	0.992957	gtex_liv	0.999981
1841	ENSG00000244560	AC004890.2	0.674002	0.0676025	0.50031	0.0391206	0.0107453	0.256992	0.861891	8	10	10	A2	Liver (GTEx)	EpiXcan	0.992957	gtex_liv	0.999981
1842	ENSG00000243317	C7orf73	0.673584	0.0507055	0.500576	0.0757231	0.20972	6.58354e-08	1.39759e-06	7	11	11	A2	Liver (GTEx)	EpiXcan	0.992957	gtex_liv	0.999981
1843	ENSG00000149573	MPZL2	-0.672751	-0.0597591	0.501106	0.0130112	0.0196318	0.128011	0.547867	6	8	8	A2	Liver (GTEx)	EpiXcan	0.992957	gtex_liv	0.999981
1844	ENSG00000235314	LINC00957	0.671195	0.11056	0.502096	0.010512	0.0311106	0.0484236	0.253108	2	3	3	A2	Liver (GTEx)	EpiXcan	0.992957	gtex_liv	0.999981
1845	ENSG00000268001	CARD8-AS1	0.67082	0.0705203	0.502335	0.0480883	0.127102	4.99534e-05	0.000577615	23	35	35	A2	Liver (GTEx)	EpiXcan	0.992957	gtex_liv	0.999981
1846	ENSG00000174137	FAM53A	0.670773	1.2883	0.502365	0.000144458	0.0342243	0.0414691	0.223423	2	6	6	A2	Liver (GTEx)	EpiXcan	0.992957	gtex_liv	0.999981
1847	ENSG00000185745	IFIT1	0.670718	0.250779	0.5024	0.00293422	0.0132954	0.205762	0.760679	2	3	3	A2	Liver (GTEx)	EpiXcan	0.992957	gtex_liv	0.999981
1848	ENSG00000077514	POLD3	-0.670491	-0.10405	0.502545	0.0241467	0.148777	1.1474e-05	0.000155546	5	6	6	A2	Liver (GTEx)	EpiXcan	0.992957	gtex_liv	0.999981
1849	ENSG00000178209	PLEC	-0.670113	-0.0675767	0.502786	0.0511643	0.0338245	0.0451915	0.240147	18	24	24	A2	Liver (GTEx)	EpiXcan	0.992957	gtex_liv	0.999981
1850	ENSG00000122203	KIAA1191	0.669552	0.252998	0.503143	0.0131384	0.0137447	0.20362	0.754897	7	9	9	A2	Liver (GTEx)	EpiXcan	0.992957	gtex_liv	0.999981
1851	ENSG00000267390	AC036176.1	0.669275	0.0484332	0.50332	0.142057	0.0113233	0.248023	0.847837	49	57	57	A2	Liver (GTEx)	EpiXcan	0.992957	gtex_liv	0.999981
1852	ENSG00000088298	EDEM2	0.669252	0.056006	0.503335	0.0501898	0.0574398	0.00669831	0.0465652	17	24	24	A2	Liver (GTEx)	EpiXcan	0.992957	gtex_liv	0.999981
1853	ENSG00000176714	CCDC121	0.668817	0.372868	0.503612	0.00279679	0.0639024	0.00458461	0.033509	3	4	4	A2	Liver (GTEx)	EpiXcan	0.992957	gtex_liv	0.999981
1854	ENSG00000268573	AC011815.1	0.668747	0.0518154	0.503657	0.0393056	0.0115133	0.242308	0.837278	18	18	18	A2	Liver (GTEx)	EpiXcan	0.992957	gtex_liv	0.999981
1855	ENSG00000171681	ATF7IP	-0.668742	-0.0282291	0.50366	0.241446	0.0254021	0.0712077	0.34582	66	79	79	A2	Liver (GTEx)	EpiXcan	0.992957	gtex_liv	0.999981
1856	ENSG00000272909	AL122035.2	0.66867	0.0230886	0.503706	0.0189986	0.0510289	0.00966354	0.0643663	4	4	4	A2	Liver (GTEx)	EpiXcan	0.992957	gtex_liv	0.999981
1857	ENSG00000260804	LINC01963	-0.668026	-0.0405915	0.504117	0.164583	0.195299	1.07133e-07	2.19677e-06	41	48	48	A2	Liver (GTEx)	EpiXcan	0.992957	gtex_liv	0.999981
1858	ENSG00000182841	RRP7BP	0.668003	0.0665133	0.504132	0.0562995	0.189128	2.76101e-07	5.22065e-06	7	9	9	A2	Liver (GTEx)	EpiXcan	0.992957	gtex_liv	0.999981
1859	ENSG00000136874	STX17	0.66759	0.124687	0.504395	0.0100414	0.0734846	0.00257739	0.019974	17	33	33	A2	Liver (GTEx)	EpiXcan	0.992957	gtex_liv	0.999981
1860	ENSG00000198589	LRBA	0.667557	0.0538118	0.504417	0.0912093	0.130776	1.0836e-05	0.000148202	42	57	57	A2	Liver (GTEx)	EpiXcan	0.992957	gtex_liv	0.999981
1861	ENSG00000147804	SLC39A4	-0.667389	-0.0536505	0.504524	0.105679	0.176047	1.09637e-06	1.84609e-05	13	16	16	A2	Liver (GTEx)	EpiXcan	0.992957	gtex_liv	0.999981
1862	ENSG00000184254	ALDH1A3	0.667296	0.0659147	0.504583	0.0931102	0.125202	3.24421e-05	0.000393542	34	40	40	A2	Liver (GTEx)	EpiXcan	0.992957	gtex_liv	0.999981
1863	ENSG00000092607	TBX15	-0.667285	-0.0665977	0.50459	0.0399193	0.055995	0.00688084	0.0477143	31	41	41	A2	Liver (GTEx)	EpiXcan	0.992957	gtex_liv	0.999981
1864	ENSG00000175376	EIF1AD	0.667029	0.0836032	0.504754	0.0329132	0.0896662	0.000881326	0.00763835	10	14	14	A2	Liver (GTEx)	EpiXcan	0.992957	gtex_liv	0.999981
1865	ENSG00000176087	SLC35A4	-0.666933	-0.207274	0.504815	0.0025309	0.0128821	0.204906	0.758924	2	2	2	A2	Liver (GTEx)	EpiXcan	0.992957	gtex_liv	0.999981
1866	ENSG00000166068	SPRED1	-0.666478	-0.156146	0.505105	0.0241142	0.102381	0.000319484	0.00311407	4	5	5	A2	Liver (GTEx)	EpiXcan	0.992957	gtex_liv	0.999981
1867	ENSG00000204392	LSM2	0.6658	0.0448062	0.505539	0.0635426	0.045449	0.0180571	0.110539	18	21	21	A2	Liver (GTEx)	EpiXcan	0.992957	gtex_liv	0.999981
1868	ENSG00000142856	ITGB3BP	-0.66467	-0.0361088	0.506262	0.220486	0.616064	8.92909e-31	8.23917e-28	19	28	28	A2	Liver (GTEx)	EpiXcan	0.992957	gtex_liv	0.999981
1869	ENSG00000206530	CFAP44	-0.664498	-0.10485	0.506372	0.0141987	0.0681398	0.00266468	0.0205623	10	11	11	A2	Liver (GTEx)	EpiXcan	0.992957	gtex_liv	0.999981
1870	ENSG00000171914	TLN2	0.664101	0.0792861	0.506626	0.0563698	0.0107662	0.25732	0.862783	29	34	34	A2	Liver (GTEx)	EpiXcan	0.992957	gtex_liv	0.999981
1871	ENSG00000172935	MRGPRF	0.663327	0.0938713	0.507121	0.0333252	0.0566976	0.00465173	0.0339223	24	28	28	A2	Liver (GTEx)	EpiXcan	0.992957	gtex_liv	0.999981
1872	ENSG00000134905	CARS2	-0.663151	-0.0456345	0.507234	0.0728906	0.134637	1.40373e-05	0.000187901	14	16	16	A2	Liver (GTEx)	EpiXcan	0.992957	gtex_liv	0.999981
1873	ENSG00000177989	ODF3B	-0.662776	-0.0455685	0.507474	0.0875813	0.0986828	0.000469287	0.00439472	32	37	37	A2	Liver (GTEx)	EpiXcan	0.992957	gtex_liv	0.999981
1874	ENSG00000136875	PRPF4	0.661879	0.0342142	0.508049	0.211909	0.376734	7.61676e-15	5.04419e-13	49	56	56	A2	Liver (GTEx)	EpiXcan	0.992957	gtex_liv	0.999981
1875	ENSG00000157191	NECAP2	-0.66178	-0.119048	0.508112	0.0213311	0.0432471	0.0175381	0.107695	7	7	7	A2	Liver (GTEx)	EpiXcan	0.992957	gtex_liv	0.999981
1876	ENSG00000103316	CRYM	0.660269	0.0744729	0.509081	0.0535402	0.0124481	0.218306	0.788028	29	30	30	A2	Liver (GTEx)	EpiXcan	0.992957	gtex_liv	0.999981
1877	ENSG00000102699	PARP4	0.658671	0.0402442	0.510107	0.145526	0.0457237	0.0166166	0.103018	69	85	85	A2	Liver (GTEx)	EpiXcan	0.992957	gtex_liv	0.999981
1878	ENSG00000049323	LTBP1	-0.658636	-0.0587073	0.51013	0.0363108	0.127397	4.55165e-05	0.00053299	15	20	20	A2	Liver (GTEx)	EpiXcan	0.992957	gtex_liv	0.999981
1879	ENSG00000273253	AL022328.4	-0.658456	-0.0483909	0.510245	0.113171	0.18233	7.67049e-07	1.31533e-05	19	24	24	A2	Liver (GTEx)	EpiXcan	0.992957	gtex_liv	0.999981
1880	ENSG00000127578	WFIKKN1	-0.656343	-0.051891	0.511603	0.102958	0.215111	4.03024e-08	8.93951e-07	18	26	26	A2	Liver (GTEx)	EpiXcan	0.992957	gtex_liv	0.999981
1881	ENSG00000100991	TRPC4AP	-0.655302	-0.027598	0.512273	0.0651977	0.0788084	0.00127061	0.010652	20	24	24	A2	Liver (GTEx)	EpiXcan	0.992957	gtex_liv	0.999981
1882	ENSG00000149600	COMMD7	-0.655261	-0.0388669	0.5123	0.164205	0.0465144	0.0150775	0.0947291	30	38	38	A2	Liver (GTEx)	EpiXcan	0.992957	gtex_liv	0.999981
1883	ENSG00000229124	VIM-AS1	0.655049	0.0653365	0.512436	0.111809	0.0865654	0.000710933	0.00633207	40	52	52	A2	Liver (GTEx)	EpiXcan	0.992957	gtex_liv	0.999981
1884	ENSG00000123124	WWP1	0.654923	0.0370544	0.512517	0.0828338	0.0349445	0.0390405	0.212155	42	53	53	A2	Liver (GTEx)	EpiXcan	0.992957	gtex_liv	0.999981
1885	ENSG00000263874	LINC00672	0.654583	0.132544	0.512736	0.0149974	0.0737135	0.00170342	0.0138297	13	21	21	A2	Liver (GTEx)	EpiXcan	0.992957	gtex_liv	0.999981
1886	ENSG00000167384	ZNF180	0.65385	0.0690426	0.513209	0.0612489	0.0366337	0.0362282	0.19914	35	48	48	A2	Liver (GTEx)	EpiXcan	0.992957	gtex_liv	0.999981
1887	ENSG00000105976	MET	0.653708	0.106516	0.5133	0.0129848	0.0214631	0.0997157	0.4531	1	1	1	A2	Liver (GTEx)	EpiXcan	0.992957	gtex_liv	0.999981
1888	ENSG00000101003	GINS1	-0.653496	-0.0925931	0.513437	0.0327252	0.0314817	0.0493667	0.257261	15	18	18	A2	Liver (GTEx)	EpiXcan	0.992957	gtex_liv	0.999981
1889	ENSG00000187260	WDR86	-0.653422	-0.0161497	0.513484	0.308217	0.0148497	0.18756	0.715271	92	117	117	A2	Liver (GTEx)	EpiXcan	0.992957	gtex_liv	0.999981
1890	ENSG00000131236	CAP1	-0.653177	-0.0212245	0.513642	0.0995641	0.0804305	0.00151036	0.0123991	37	45	45	A2	Liver (GTEx)	EpiXcan	0.992957	gtex_liv	0.999981
1891	ENSG00000143502	SUSD4	0.653174	0.0395893	0.513644	0.12526	0.17233	7.82399e-07	1.33694e-05	24	25	25	A2	Liver (GTEx)	EpiXcan	0.992957	gtex_liv	0.999981
1892	ENSG00000120129	DUSP1	0.652873	0.0971817	0.513838	0.0419385	0.0282402	0.0505125	0.262146	21	24	24	A2	Liver (GTEx)	EpiXcan	0.992957	gtex_liv	0.999981
1893	ENSG00000156795	WDYHV1	0.652821	0.143327	0.513872	0.0185083	0.0195495	0.114779	0.504977	48	75	67	A2	Liver (GTEx)	EpiXcan	0.992957	gtex_liv	0.999981
1894	ENSG00000273014	AC018645.2	0.652694	0.074153	0.513954	0.0272363	0.0113241	0.243439	0.838378	26	29	29	A2	Liver (GTEx)	EpiXcan	0.992957	gtex_liv	0.999981
1895	ENSG00000234585	CCT6P3	-0.651799	-0.0503241	0.514531	0.112605	0.204787	4.75981e-08	1.03913e-06	32	36	36	A2	Liver (GTEx)	EpiXcan	0.992957	gtex_liv	0.999981
1896	ENSG00000115762	PLEKHB2	-0.649859	-0.145978	0.515783	0.00929604	0.0105819	0.260164	0.86649	5	5	5	A2	Liver (GTEx)	EpiXcan	0.992957	gtex_liv	0.999981
1897	ENSG00000179627	ZBTB42	-0.649671	-0.159393	0.515905	0.0125983	0.0686505	0.00361075	0.0269851	10	12	12	A2	Liver (GTEx)	EpiXcan	0.992957	gtex_liv	0.999981
1898	ENSG00000196961	AP2A1	-0.649096	-0.0661603	0.516276	0.0640135	0.152674	2.90325e-06	4.50998e-05	15	20	20	A2	Liver (GTEx)	EpiXcan	0.992957	gtex_liv	0.999981
1899	ENSG00000127472	PLA2G5	-0.647995	-0.0715869	0.516988	0.0354005	0.188967	2.45279e-08	5.66761e-07	6	8	8	A2	Liver (GTEx)	EpiXcan	0.992957	gtex_liv	0.999981
1900	ENSG00000136141	LRCH1	-0.647971	-0.11885	0.517004	0.0302429	0.114379	0.00012671	0.00135428	9	12	12	A2	Liver (GTEx)	EpiXcan	0.992957	gtex_liv	0.999981
1901	ENSG00000143622	RIT1	-0.647717	-0.0471733	0.517168	0.0766289	0.108998	0.000171765	0.00178483	11	15	15	A2	Liver (GTEx)	EpiXcan	0.992957	gtex_liv	0.999981
1902	ENSG00000175893	ZDHHC21	-0.647266	-0.0643633	0.51746	0.0418098	0.0672827	0.00264825	0.0204659	13	20	20	A2	Liver (GTEx)	EpiXcan	0.992957	gtex_liv	0.999981
1903	ENSG00000125485	DDX31	-0.647155	-0.0252008	0.517532	0.262935	0.484737	1.29204e-20	2.2637e-18	14	20	20	A2	Liver (GTEx)	EpiXcan	0.992957	gtex_liv	0.999981
1904	ENSG00000151692	RNF144A	0.646936	0.0845514	0.517674	0.0481855	0.172262	1.71389e-06	2.77126e-05	2	4	4	A2	Liver (GTEx)	EpiXcan	0.992957	gtex_liv	0.999981
1905	ENSG00000106560	GIMAP2	0.646898	0.0720903	0.517698	0.0289019	0.270455	7.42093e-11	2.69588e-09	19	24	24	A2	Liver (GTEx)	EpiXcan	0.992957	gtex_liv	0.999981
1906	ENSG00000273295	AP000350.6	-0.646809	-0.0834954	0.517756	0.0388353	0.289995	1.67878e-13	9.25735e-12	14	20	20	A2	Liver (GTEx)	EpiXcan	0.992957	gtex_liv	0.999981
1907	ENSG00000085377	PREP	-0.646636	-0.0258324	0.517867	0.102723	0.133031	3.70649e-06	5.619e-05	19	24	24	A2	Liver (GTEx)	EpiXcan	0.992957	gtex_liv	0.999981
1908	ENSG00000072135	PTPN18	0.646586	1.26104	0.5179	9.10694e-05	0.011164	0.24827	0.847845	1	2	2	A2	Liver (GTEx)	EpiXcan	0.992957	gtex_liv	0.999981
1909	ENSG00000124440	HIF3A	-0.645905	-0.13978	0.518341	0.0138635	0.0220307	0.0964667	0.441533	14	21	21	A2	Liver (GTEx)	EpiXcan	0.992957	gtex_liv	0.999981
1910	ENSG00000213085	CFAP45	0.645659	1.75618	0.5185	8.15589e-05	0.0123357	0.221053	0.794082	1	1	1	A2	Liver (GTEx)	EpiXcan	0.992957	gtex_liv	0.999981
1911	ENSG00000153291	SLC25A27	-0.645555	-0.0515285	0.518568	0.126588	0.140786	2.06937e-05	0.000263497	55	67	67	A2	Liver (GTEx)	EpiXcan	0.992957	gtex_liv	0.999981
1912	ENSG00000172456	FGGY	0.644813	0.0356279	0.519048	0.133684	0.134855	2.80529e-05	0.000345752	50	57	57	A2	Liver (GTEx)	EpiXcan	0.992957	gtex_liv	0.999981
1913	ENSG00000125449	ARMC7	-0.644691	-0.115092	0.519127	0.0191505	0.0865825	0.000829552	0.0072532	12	14	14	A2	Liver (GTEx)	EpiXcan	0.992957	gtex_liv	0.999981
1914	ENSG00000097046	CDC7	-0.644346	-0.0714389	0.519351	0.0515126	0.0770494	0.00201881	0.0161051	11	12	12	A2	Liver (GTEx)	EpiXcan	0.992957	gtex_liv	0.999981
1915	ENSG00000139636	LMBR1L	-0.644109	-0.162719	0.519505	0.0177191	0.0108023	0.246098	0.844594	16	19	19	A2	Liver (GTEx)	EpiXcan	0.992957	gtex_liv	0.999981
1916	ENSG00000131966	ACTR10	0.643924	0.0797754	0.519625	0.0497903	0.0987657	0.000285519	0.00282075	5	6	6	A2	Liver (GTEx)	EpiXcan	0.992957	gtex_liv	0.999981
1917	ENSG00000071189	SNX13	0.64352	0.122703	0.519886	0.0142617	0.0131069	0.204034	0.756102	11	13	13	A2	Liver (GTEx)	EpiXcan	0.992957	gtex_liv	0.999981
1918	ENSG00000165271	NOL6	0.642709	0.0724612	0.520413	0.078545	0.0637822	0.00402649	0.0298025	21	24	24	A2	Liver (GTEx)	EpiXcan	0.992957	gtex_liv	0.999981
1919	ENSG00000124733	MEA1	-0.64211	-0.0608303	0.520802	0.0380639	0.0909505	0.000625328	0.00563854	26	28	28	A2	Liver (GTEx)	EpiXcan	0.992957	gtex_liv	0.999981
1920	ENSG00000180992	MRPL14	-0.641867	-0.0844843	0.52096	0.0199607	0.264292	3.87651e-10	1.23344e-08	7	12	12	A2	Liver (GTEx)	EpiXcan	0.992957	gtex_liv	0.999981
1921	ENSG00000259877	AC009113.1	0.641715	0.121759	0.521058	0.0164387	0.0271722	0.071829	0.347966	4	6	6	A2	Liver (GTEx)	EpiXcan	0.992957	gtex_liv	0.999981
1922	ENSG00000233885	YEATS2-AS1	-0.641447	-0.0528583	0.521232	0.0336132	0.0484058	0.0144744	0.0913805	64	75	75	A2	Liver (GTEx)	EpiXcan	0.992957	gtex_liv	0.999981
1923	ENSG00000134146	DPH6	-0.640709	-0.0763292	0.521711	0.0723546	0.0150158	0.178136	0.691996	39	50	50	A2	Liver (GTEx)	EpiXcan	0.992957	gtex_liv	0.999981
1924	ENSG00000130177	CDC16	-0.640194	-0.11566	0.522047	0.00926873	0.0523064	0.00900276	0.0604303	9	15	15	A2	Liver (GTEx)	EpiXcan	0.992957	gtex_liv	0.999981
1925	ENSG00000167632	TRAPPC9	0.639827	0.049732	0.522285	0.103749	0.245487	5.09441e-09	1.3279e-07	41	50	50	A2	Liver (GTEx)	EpiXcan	0.992957	gtex_liv	0.999981
1926	ENSG00000105854	PON2	-0.639169	-0.0271419	0.522713	0.103304	0.331238	1.0664e-13	6.0492e-12	31	42	42	A2	Liver (GTEx)	EpiXcan	0.992957	gtex_liv	0.999981
1927	ENSG00000158483	FAM86C1	0.638362	0.0985092	0.523238	0.0484875	0.0520912	0.00996114	0.0660307	17	20	20	A2	Liver (GTEx)	EpiXcan	0.992957	gtex_liv	0.999981
1928	ENSG00000133983	COX16	-0.638357	-0.0298287	0.523241	0.24431	0.140834	1.53632e-05	0.000202903	74	81	81	A2	Liver (GTEx)	EpiXcan	0.992957	gtex_liv	0.999981
1929	ENSG00000103269	RHBDL1	-0.637898	-0.182308	0.52354	0.00837799	0.0327248	0.0373341	0.204326	2	2	2	A2	Liver (GTEx)	EpiXcan	0.992957	gtex_liv	0.999981
1930	ENSG00000135318	NT5E	0.637431	0.0337937	0.523844	0.165537	0.14961	6.63265e-06	9.47394e-05	46	57	57	A2	Liver (GTEx)	EpiXcan	0.992957	gtex_liv	0.999981
1931	ENSG00000120832	MTERF2	-0.636873	-0.0945128	0.524207	0.0126691	0.066188	0.00359348	0.026885	6	6	6	A2	Liver (GTEx)	EpiXcan	0.992957	gtex_liv	0.999981
1932	ENSG00000196511	TPK1	0.636144	0.036213	0.524682	0.116802	0.210186	2.48262e-08	5.72698e-07	3	3	3	A2	Liver (GTEx)	EpiXcan	0.992957	gtex_liv	0.999981
1933	ENSG00000134317	GRHL1	0.635977	0.0494324	0.524792	0.0797539	0.189577	4.01245e-07	7.30742e-06	30	34	34	A2	Liver (GTEx)	EpiXcan	0.992957	gtex_liv	0.999981
1934	ENSG00000242588	AC108010.1	0.635682	0.0292246	0.524984	0.171821	0.417707	9.3649e-18	9.97073e-16	10	15	15	A2	Liver (GTEx)	EpiXcan	0.992957	gtex_liv	0.999981
1935	ENSG00000171497	PPID	-0.635607	-0.0612621	0.525032	0.0580426	0.0665269	0.00399787	0.0296223	15	19	19	A2	Liver (GTEx)	EpiXcan	0.992957	gtex_liv	0.999981
1936	ENSG00000215012	RTL10	-0.634378	-0.0887131	0.525834	0.0160437	0.0441779	0.0182308	0.111307	18	24	24	A2	Liver (GTEx)	EpiXcan	0.992957	gtex_liv	0.999981
1937	ENSG00000272779	AC245060.4	-0.634362	-0.234723	0.525845	0.00316017	0.371453	1.90916e-14	1.2066e-12	2	14	14	A2	Liver (GTEx)	EpiXcan	0.992957	gtex_liv	0.999981
1938	ENSG00000141933	TPGS1	-0.633996	-0.0761845	0.526084	0.0485634	0.0306449	0.0529	0.272169	22	28	28	A2	Liver (GTEx)	EpiXcan	0.992957	gtex_liv	0.999981
1939	ENSG00000132589	FLOT2	0.63318	0.082575	0.526616	0.0632083	0.0330494	0.0447075	0.23809	41	48	48	A2	Liver (GTEx)	EpiXcan	0.992957	gtex_liv	0.999981
1940	ENSG00000139233	LLPH	0.632229	0.0884853	0.527237	0.0670229	0.0108425	0.256198	0.860874	41	49	49	A2	Liver (GTEx)	EpiXcan	0.992957	gtex_liv	0.999981
1941	ENSG00000172086	KRCC1	0.632217	0.0320563	0.527245	0.0820154	0.152963	8.20447e-06	0.000114589	49	74	74	A2	Liver (GTEx)	EpiXcan	0.992957	gtex_liv	0.999981
1942	ENSG00000025772	TOMM34	0.631668	0.734025	0.527604	0.000275305	0.21965	8.34797e-09	2.09699e-07	3	5	5	A2	Liver (GTEx)	EpiXcan	0.992957	gtex_liv	0.999981
1943	ENSG00000128699	ORMDL1	0.631649	0.0279957	0.527616	0.192619	0.367606	3.37402e-14	2.06636e-12	34	42	42	A2	Liver (GTEx)	EpiXcan	0.992957	gtex_liv	0.999981
1944	ENSG00000169592	INO80E	0.631294	0.115118	0.527849	0.0139387	0.079931	0.00104183	0.00886836	3	3	3	A2	Liver (GTEx)	EpiXcan	0.992957	gtex_liv	0.999981
1945	ENSG00000134201	GSTM5	0.63118	0.0218606	0.527923	0.352668	0.271733	3.51136e-11	1.33153e-09	88	104	104	A2	Liver (GTEx)	EpiXcan	0.992957	gtex_liv	0.999981
1946	ENSG00000111215	PRR4	0.630808	0.0645908	0.528166	0.0407531	0.152092	6.67949e-06	9.53102e-05	16	23	23	A2	Liver (GTEx)	EpiXcan	0.992957	gtex_liv	0.999981
1947	ENSG00000033050	ABCF2	0.630506	0.105208	0.528364	0.0114197	0.0129026	0.213461	0.777913	2	2	2	A2	Liver (GTEx)	EpiXcan	0.992957	gtex_liv	0.999981
1948	ENSG00000156414	TDRD9	-0.630217	-0.100258	0.528552	0.0216997	0.0226644	0.0979468	0.44683	10	13	13	A2	Liver (GTEx)	EpiXcan	0.992957	gtex_liv	0.999981
1949	ENSG00000155592	ZKSCAN2	-0.629891	-0.118616	0.528766	0.0384656	0.0319157	0.0495501	0.258022	20	24	24	A2	Liver (GTEx)	EpiXcan	0.992957	gtex_liv	0.999981
1950	ENSG00000120915	EPHX2	0.629819	0.0337318	0.528813	0.163237	0.231383	5.95094e-09	1.5367e-07	27	30	30	A2	Liver (GTEx)	EpiXcan	0.992957	gtex_liv	0.999981
1951	ENSG00000165029	ABCA1	-0.629751	-0.140984	0.528857	0.0102533	0.0182315	0.119514	0.521171	3	4	4	A2	Liver (GTEx)	EpiXcan	0.992957	gtex_liv	0.999981
1952	ENSG00000185627	PSMD13	-0.629701	-0.0742191	0.52889	0.0291973	0.129969	4.17589e-05	0.00049485	9	11	11	A2	Liver (GTEx)	EpiXcan	0.992957	gtex_liv	0.999981
1953	ENSG00000006327	TNFRSF12A	0.629457	0.0563489	0.52905	0.138423	0.0986385	0.000339594	0.00329154	43	63	63	A2	Liver (GTEx)	EpiXcan	0.992957	gtex_liv	0.999981
1954	ENSG00000186088	GSAP	0.629171	0.0328849	0.529237	0.189779	0.346319	4.4833e-15	3.11826e-13	57	68	68	A2	Liver (GTEx)	EpiXcan	0.992957	gtex_liv	0.999981
1955	ENSG00000112294	ALDH5A1	-0.629118	-0.0296292	0.529272	0.138259	0.213126	1.96029e-08	4.60652e-07	31	33	33	A2	Liver (GTEx)	EpiXcan	0.992957	gtex_liv	0.999981
1956	ENSG00000105877	DNAH11	0.628674	0.0458102	0.529562	0.0790915	0.241281	4.79084e-10	1.49347e-08	12	15	15	A2	Liver (GTEx)	EpiXcan	0.992957	gtex_liv	0.999981
1957	ENSG00000249476	AC008467.1	-0.628245	-0.0715046	0.529844	0.0193138	0.0613011	0.00541086	0.0387638	4	5	5	A2	Liver (GTEx)	EpiXcan	0.992957	gtex_liv	0.999981
1958	ENSG00000198520	C1orf228	0.627586	0.0100465	0.530275	0.163847	0.05561	0.00911408	0.0609705	55	65	65	A2	Liver (GTEx)	EpiXcan	0.992957	gtex_liv	0.999981
1959	ENSG00000196247	ZNF107	-0.627308	-0.0246132	0.530458	0.16678	0.417753	8.7249e-17	7.94482e-15	17	23	23	A2	Liver (GTEx)	EpiXcan	0.992957	gtex_liv	0.999981
1960	ENSG00000186704	DTX2P1	-0.626768	-0.124711	0.530811	0.0165341	0.134673	2.30284e-05	0.000290818	5	6	6	A2	Liver (GTEx)	EpiXcan	0.992957	gtex_liv	0.999981
1961	ENSG00000145388	METTL14	0.625983	0.100343	0.531326	0.01971	0.0765771	0.0018831	0.0151534	9	10	10	A2	Liver (GTEx)	EpiXcan	0.992957	gtex_liv	0.999981
1962	ENSG00000185163	DDX51	-0.625913	-0.0512448	0.531372	0.137121	0.122758	5.21761e-05	0.000598317	37	40	40	A2	Liver (GTEx)	EpiXcan	0.992957	gtex_liv	0.999981
1963	ENSG00000105677	TMEM147	-0.62591	-0.0376869	0.531374	0.146582	0.601045	1.05494e-29	8.1119e-27	13	15	15	A2	Liver (GTEx)	EpiXcan	0.992957	gtex_liv	0.999981
1964	ENSG00000135111	TBX3	-0.625441	-0.173477	0.531681	0.0113777	0.0168925	0.151329	0.620054	8	10	10	A2	Liver (GTEx)	EpiXcan	0.992957	gtex_liv	0.999981
1965	ENSG00000119326	CTNNAL1	0.625284	0.0414497	0.531785	0.103729	0.10962	0.000180213	0.00186283	23	26	26	A2	Liver (GTEx)	EpiXcan	0.992957	gtex_liv	0.999981
1966	ENSG00000185946	RNPC3	-0.625124	-0.0463173	0.53189	0.119145	0.190523	3.41994e-07	6.32827e-06	41	49	49	A2	Liver (GTEx)	EpiXcan	0.992957	gtex_liv	0.999981
1967	ENSG00000163389	POGLUT1	-0.62491	-0.0498386	0.53203	0.069486	0.171291	1.95412e-06	3.12681e-05	14	15	15	A2	Liver (GTEx)	EpiXcan	0.992957	gtex_liv	0.999981
1968	ENSG00000187764	SEMA4D	0.624831	0.0806782	0.532082	0.0325206	0.0346759	0.0418261	0.225259	14	14	14	A2	Liver (GTEx)	EpiXcan	0.992957	gtex_liv	0.999981
1969	ENSG00000141655	TNFRSF11A	0.624682	0.129878	0.532179	0.0201799	0.0861301	0.00114235	0.00966458	18	20	20	A2	Liver (GTEx)	EpiXcan	0.992957	gtex_liv	0.999981
1970	ENSG00000111328	CDK2AP1	-0.62445	-0.102022	0.532332	0.0172314	0.10048	0.000376779	0.00360525	10	16	16	A2	Liver (GTEx)	EpiXcan	0.992957	gtex_liv	0.999981
1971	ENSG00000198912	C1orf174	-0.624369	-0.0464665	0.532385	0.211846	0.196394	1.80688e-07	3.51745e-06	59	74	74	A2	Liver (GTEx)	EpiXcan	0.992957	gtex_liv	0.999981
1972	ENSG00000227051	C14orf132	-0.624276	-0.142569	0.532447	0.0137681	0.0817337	0.00135737	0.0112905	9	10	10	A2	Liver (GTEx)	EpiXcan	0.992957	gtex_liv	0.999981
1973	ENSG00000255031	AP002807.1	0.623485	0.209353	0.532966	0.00700082	0.0115441	0.23576	0.823406	5	5	5	A2	Liver (GTEx)	EpiXcan	0.992957	gtex_liv	0.999981
1974	ENSG00000225791	TRAM2-AS1	0.623098	0.160059	0.53322	0.00916913	0.0115426	0.244654	0.841098	2	3	3	A2	Liver (GTEx)	EpiXcan	0.992957	gtex_liv	0.999981
1975	ENSG00000183833	MAATS1	0.622977	0.0350973	0.5333	0.0929163	0.256713	7.49302e-11	2.70786e-09	7	9	9	A2	Liver (GTEx)	EpiXcan	0.992957	gtex_liv	0.999981
1976	ENSG00000140945	CDH13	-0.622974	-0.0920323	0.533301	0.0656525	0.0209734	0.111848	0.494754	46	59	59	A2	Liver (GTEx)	EpiXcan	0.992957	gtex_liv	0.999981
1977	ENSG00000127125	PPCS	-0.62265	-0.093402	0.533514	0.0699232	0.0179974	0.12393	0.534699	43	53	53	A2	Liver (GTEx)	EpiXcan	0.992957	gtex_liv	0.999981
1978	ENSG00000151353	TMEM18	0.622373	0.0823781	0.533697	0.0409848	0.13535	1.93865e-05	0.000248222	14	16	16	A2	Liver (GTEx)	EpiXcan	0.992957	gtex_liv	0.999981
1979	ENSG00000081665	ZNF506	0.621264	0.0793104	0.534426	0.0366485	0.0356815	0.0349372	0.193242	14	22	22	A2	Liver (GTEx)	EpiXcan	0.992957	gtex_liv	0.999981
1980	ENSG00000067365	METTL22	0.620669	0.0987393	0.534817	0.0281104	0.0598349	0.00667976	0.0465297	11	16	16	A2	Liver (GTEx)	EpiXcan	0.992957	gtex_liv	0.999981
1981	ENSG00000005882	PDK2	0.620658	0.0730046	0.534825	0.0324283	0.0958051	0.00058342	0.00531607	10	12	12	A2	Liver (GTEx)	EpiXcan	0.992957	gtex_liv	0.999981
1982	ENSG00000112159	MDN1	0.620648	0.050093	0.534831	0.0644269	0.178798	6.35672e-07	1.11512e-05	32	40	40	A2	Liver (GTEx)	EpiXcan	0.992957	gtex_liv	0.999981
1983	ENSG00000105447	GRWD1	-0.619791	-0.0354199	0.535395	0.246075	0.0157654	0.16078	0.647096	95	117	117	A2	Liver (GTEx)	EpiXcan	0.992957	gtex_liv	0.999981
1984	ENSG00000183291	SELENOF	-0.618864	-0.202548	0.536006	0.00398997	0.051561	0.0121721	0.0787632	7	9	9	A2	Liver (GTEx)	EpiXcan	0.992957	gtex_liv	0.999981
1985	ENSG00000133477	FAM83F	-0.6172	-0.0671691	0.537103	0.0763578	0.0668933	0.00327665	0.0247555	15	18	18	A2	Liver (GTEx)	EpiXcan	0.992957	gtex_liv	0.999981
1986	ENSG00000108823	SGCA	-0.616865	-0.0533409	0.537324	0.0681096	0.297708	2.14208e-11	8.47101e-10	9	11	11	A2	Liver (GTEx)	EpiXcan	0.992957	gtex_liv	0.999981
1987	ENSG00000103248	MTHFSD	0.616058	0.0374505	0.537856	0.102448	0.224519	1.45264e-08	3.47854e-07	11	14	14	A2	Liver (GTEx)	EpiXcan	0.992957	gtex_liv	0.999981
1988	ENSG00000167637	ZNF283	0.615237	0.0388979	0.538398	0.0808483	0.220931	2.82993e-08	6.44228e-07	14	17	17	A2	Liver (GTEx)	EpiXcan	0.992957	gtex_liv	0.999981
1989	ENSG00000100109	TFIP11	0.614972	0.0821908	0.538573	0.0246646	0.0163753	0.162767	0.651304	12	13	13	A2	Liver (GTEx)	EpiXcan	0.992957	gtex_liv	0.999981
1990	ENSG00000173320	STOX2	0.614964	0.0334004	0.538578	0.264443	0.240722	3.34599e-09	9.17067e-08	76	90	90	A2	Liver (GTEx)	EpiXcan	0.992957	gtex_liv	0.999981
1991	ENSG00000110693	SOX6	-0.614295	-0.0472186	0.53902	0.136277	0.387149	3.90771e-15	2.75839e-13	44	56	56	A2	Liver (GTEx)	EpiXcan	0.992957	gtex_liv	0.999981
1992	ENSG00000128789	PSMG2	0.614088	0.0552137	0.539157	0.0918296	0.0415961	0.0259654	0.15056	35	47	47	A2	Liver (GTEx)	EpiXcan	0.992957	gtex_liv	0.999981
1993	ENSG00000137135	ARHGEF39	-0.613353	-0.0618451	0.539643	0.0677383	0.217835	2.64132e-08	6.08294e-07	7	9	9	A2	Liver (GTEx)	EpiXcan	0.992957	gtex_liv	0.999981
1994	ENSG00000135905	DOCK10	0.613214	0.127696	0.539735	0.00855816	0.076885	0.00221284	0.0174319	4	10	10	A2	Liver (GTEx)	EpiXcan	0.992957	gtex_liv	0.999981
1995	ENSG00000224877	NDUFAF8	0.613192	0.151586	0.539749	0.00886209	0.0136463	0.203384	0.754743	3	5	5	A2	Liver (GTEx)	EpiXcan	0.992957	gtex_liv	0.999981
1996	ENSG00000125755	SYMPK	0.612975	0.0519382	0.539893	0.093216	0.0883669	0.000685435	0.00613258	24	28	28	A2	Liver (GTEx)	EpiXcan	0.992957	gtex_liv	0.999981
1997	ENSG00000070950	RAD18	-0.612919	-0.0726867	0.53993	0.0445987	0.0224002	0.0963891	0.44147	17	19	19	A2	Liver (GTEx)	EpiXcan	0.992957	gtex_liv	0.999981
1998	ENSG00000206562	METTL6	0.611841	0.100931	0.540643	0.0229686	0.0186579	0.138644	0.580978	20	27	27	A2	Liver (GTEx)	EpiXcan	0.992957	gtex_liv	0.999981
1999	ENSG00000196391	ZNF774	0.611406	0.0773424	0.540931	0.0208226	0.106629	0.000209199	0.00212906	10	15	15	A2	Liver (GTEx)	EpiXcan	0.992957	gtex_liv	0.999981
2000	ENSG00000116120	FARSB	0.610974	0.127949	0.541217	0.0111956	0.0100991	0.272721	0.887128	5	6	6	A2	Liver (GTEx)	EpiXcan	0.992957	gtex_liv	0.999981
2001	ENSG00000128891	CCDC32	-0.610931	-0.0340195	0.541246	0.139008	0.475666	3.00437e-21	6.02659e-19	16	20	20	A2	Liver (GTEx)	EpiXcan	0.992957	gtex_liv	0.999981
2002	ENSG00000139921	TMX1	-0.610213	-0.0322169	0.541721	0.241337	0.239303	3.25828e-09	8.96577e-08	60	71	71	A2	Liver (GTEx)	EpiXcan	0.992957	gtex_liv	0.999981
2003	ENSG00000170581	STAT2	0.609288	0.0395939	0.542333	0.20918	0.331947	7.4897e-13	3.81121e-11	45	52	52	A2	Liver (GTEx)	EpiXcan	0.992957	gtex_liv	0.999981
2004	ENSG00000143412	ANXA9	-0.608584	-3.38589	0.5428	1.33224e-05	0.0141707	0.196148	0.73674	1	2	2	A2	Liver (GTEx)	EpiXcan	0.992957	gtex_liv	0.999981
2005	ENSG00000137274	BPHL	0.60842	0.0222609	0.542909	0.365539	0.238296	1.368e-09	4.01154e-08	87	107	107	A2	Liver (GTEx)	EpiXcan	0.992957	gtex_liv	0.999981
2006	ENSG00000078549	ADCYAP1R1	0.60656	0.0272281	0.544143	0.199625	0.44233	8.85329e-19	1.17825e-16	10	11	11	A2	Liver (GTEx)	EpiXcan	0.992957	gtex_liv	0.999981
2007	ENSG00000186162	CIDECP	-0.605947	-0.205421	0.54455	0.0135537	0.0215868	0.0894856	0.417027	14	17	17	A2	Liver (GTEx)	EpiXcan	0.992957	gtex_liv	0.999981
2008	ENSG00000223855	HRAT92	0.605817	0.0494668	0.544636	0.145267	0.164987	6.97556e-07	1.20837e-05	23	28	28	A2	Liver (GTEx)	EpiXcan	0.992957	gtex_liv	0.999981
2009	ENSG00000148832	PAOX	-0.605389	-0.0742246	0.54492	0.0532829	0.0907991	0.000591731	0.00538471	13	16	16	A2	Liver (GTEx)	EpiXcan	0.992957	gtex_liv	0.999981
2010	ENSG00000168807	SNTB2	0.605066	0.0954645	0.545135	0.0185715	0.115637	6.56559e-05	0.000738816	9	11	11	A2	Liver (GTEx)	EpiXcan	0.992957	gtex_liv	0.999981
2011	ENSG00000129353	SLC44A2	0.604462	0.0544126	0.545536	0.0897368	0.0333951	0.0439534	0.234673	43	52	52	A2	Liver (GTEx)	EpiXcan	0.992957	gtex_liv	0.999981
2012	ENSG00000162836	ACP6	0.604358	0.0308257	0.545606	0.229547	0.445124	1.07367e-19	1.56428e-17	14	15	15	A2	Liver (GTEx)	EpiXcan	0.992957	gtex_liv	0.999981
2013	ENSG00000104549	SQLE	0.604116	0.0367906	0.545767	0.107388	0.0377377	0.0290159	0.165203	27	35	35	A2	Liver (GTEx)	EpiXcan	0.992957	gtex_liv	0.999981
2014	ENSG00000168056	LTBP3	-0.603776	-0.0754176	0.545993	0.0219218	0.0723186	0.0017345	0.014064	5	5	5	A2	Liver (GTEx)	EpiXcan	0.992957	gtex_liv	0.999981
2015	ENSG00000141428	C18orf21	0.602165	0.0541953	0.547064	0.0322204	0.0417393	0.0181224	0.110792	4	5	5	A2	Liver (GTEx)	EpiXcan	0.992957	gtex_liv	0.999981
2016	ENSG00000121417	ZNF211	-0.602052	-0.0402598	0.54714	0.076009	0.188112	6.18656e-07	1.08795e-05	33	43	43	A2	Liver (GTEx)	EpiXcan	0.992957	gtex_liv	0.999981
2017	ENSG00000125835	SNRPB	0.601955	0.0699704	0.547204	0.0301988	0.0501645	0.0136787	0.0870867	16	20	20	A2	Liver (GTEx)	EpiXcan	0.992957	gtex_liv	0.999981
2018	ENSG00000083828	ZNF586	0.600447	0.0356119	0.548209	0.119903	0.1365	1.61025e-05	0.000212059	43	52	52	A2	Liver (GTEx)	EpiXcan	0.992957	gtex_liv	0.999981
2019	ENSG00000151893	CACUL1	-0.599668	-0.0627103	0.548727	0.043985	0.125673	3.49331e-05	0.000420443	25	33	33	A2	Liver (GTEx)	EpiXcan	0.992957	gtex_liv	0.999981
2020	ENSG00000070501	POLB	0.59917	0.172976	0.54906	0.00963618	0.0402352	0.026998	0.155247	3	4	4	A2	Liver (GTEx)	EpiXcan	0.992957	gtex_liv	0.999981
2021	ENSG00000131981	LGALS3	-0.599013	-0.180192	0.549164	0.00657181	0.0339564	0.0426507	0.228809	10	10	10	A2	Liver (GTEx)	EpiXcan	0.992957	gtex_liv	0.999981
2022	ENSG00000132669	RIN2	0.598949	0.0447926	0.549207	0.0446254	0.0725853	0.00266518	0.0205623	14	20	20	A2	Liver (GTEx)	EpiXcan	0.992957	gtex_liv	0.999981
2023	ENSG00000186806	VSIG10L	0.59888	0.0447367	0.549253	0.111639	0.303306	1.23049e-11	5.06881e-10	9	13	13	A2	Liver (GTEx)	EpiXcan	0.992957	gtex_liv	0.999981
2024	ENSG00000182704	TSKU	-0.598867	-0.0593645	0.549262	0.0439186	0.0345329	0.0376109	0.205678	31	37	37	A2	Liver (GTEx)	EpiXcan	0.992957	gtex_liv	0.999981
2025	ENSG00000168906	MAT2A	0.59845	0.0605554	0.549539	0.0178243	0.0158513	0.168617	0.666999	10	14	14	A2	Liver (GTEx)	EpiXcan	0.992957	gtex_liv	0.999981
2026	ENSG00000115590	IL1R2	-0.598045	-0.0589	0.54981	0.0734778	0.119783	5.18435e-05	0.000595985	38	42	42	A2	Liver (GTEx)	EpiXcan	0.992957	gtex_liv	0.999981
2027	ENSG00000166925	TSC22D4	-0.597124	-0.147495	0.550425	0.015507	0.0376014	0.0332792	0.185583	12	14	14	A2	Liver (GTEx)	EpiXcan	0.992957	gtex_liv	0.999981
2028	ENSG00000188997	KCTD21	-0.59678	-0.0569125	0.550654	0.040772	0.025974	0.0689884	0.337127	16	19	19	A2	Liver (GTEx)	EpiXcan	0.992957	gtex_liv	0.999981
2029	ENSG00000068137	PLEKHH3	0.596548	0.0822507	0.550809	0.0297267	0.123622	7.16258e-05	0.00080014	7	8	8	A2	Liver (GTEx)	EpiXcan	0.992957	gtex_liv	0.999981
2030	ENSG00000242616	GNG10	0.596546	0.0533262	0.550811	0.074103	0.207299	1.0389e-07	2.13344e-06	11	15	15	A2	Liver (GTEx)	EpiXcan	0.992957	gtex_liv	0.999981
2031	ENSG00000161243	FBXO27	0.596441	0.174574	0.550881	0.00995845	0.0881589	0.000721511	0.00640567	7	10	10	A2	Liver (GTEx)	EpiXcan	0.992957	gtex_liv	0.999981
2032	ENSG00000113805	CNTN3	0.596114	0.0314048	0.551099	0.0351564	0.0260523	0.0785513	0.374907	19	25	25	A2	Liver (GTEx)	EpiXcan	0.992957	gtex_liv	0.999981
2033	ENSG00000129521	EGLN3	-0.595651	-0.0950103	0.551408	0.067256	0.130704	3.71045e-05	0.000444259	25	29	29	A2	Liver (GTEx)	EpiXcan	0.992957	gtex_liv	0.999981
2034	ENSG00000204217	BMPR2	0.593916	0.051123	0.552568	0.078796	0.276923	1.08429e-10	3.7994e-09	25	31	31	A2	Liver (GTEx)	EpiXcan	0.992957	gtex_liv	0.999981
2035	ENSG00000205485	AC004980.1	0.593367	0.0992877	0.552936	0.0269642	0.0270704	0.0650851	0.32196	19	26	26	A2	Liver (GTEx)	EpiXcan	0.992957	gtex_liv	0.999981
2036	ENSG00000143437	ARNT	0.592936	0.169381	0.553224	0.0149668	0.0200025	0.11154	0.4945	55	66	66	A2	Liver (GTEx)	EpiXcan	0.992957	gtex_liv	0.999981
2037	ENSG00000185986	SDHAP3	-0.592686	-0.12861	0.553391	0.00820707	0.0238955	0.0876224	0.410139	42	55	55	A2	Liver (GTEx)	EpiXcan	0.992957	gtex_liv	0.999981
2038	ENSG00000172578	KLHL6	-0.592601	-0.087334	0.553448	0.0201074	0.071866	0.00273864	0.0210586	19	27	27	A2	Liver (GTEx)	EpiXcan	0.992957	gtex_liv	0.999981
2039	ENSG00000168172	HOOK3	0.590682	0.0442838	0.554733	0.0496954	0.0233187	0.0954357	0.4387	26	30	30	A2	Liver (GTEx)	EpiXcan	0.992957	gtex_liv	0.999981
2040	ENSG00000158856	DMTN	-0.590008	-0.0189739	0.555185	0.392097	0.348986	5.03e-15	3.4637e-13	30	43	43	A2	Liver (GTEx)	EpiXcan	0.992957	gtex_liv	0.999981
2041	ENSG00000137218	FRS3	-0.589953	-0.0999325	0.555222	0.0249351	0.0119805	0.226579	0.804329	10	11	11	A2	Liver (GTEx)	EpiXcan	0.992957	gtex_liv	0.999981
2042	ENSG00000111319	SCNN1A	0.589693	0.128489	0.555396	0.0188129	0.0669801	0.00423871	0.031223	14	18	18	A2	Liver (GTEx)	EpiXcan	0.992957	gtex_liv	0.999981
2043	ENSG00000163220	S100A9	-0.58956	0.00757233	0.555485	0.0678506	0.0154696	0.17675	0.68835	23	30	30	A2	Liver (GTEx)	EpiXcan	0.992957	gtex_liv	0.999981
2044	ENSG00000103227	LMF1	0.58857	0.0577667	0.55615	0.0657041	0.174659	5.62234e-07	9.97676e-06	19	24	24	A2	Liver (GTEx)	EpiXcan	0.992957	gtex_liv	0.999981
2045	ENSG00000111224	PARP11	-0.588392	-0.0497147	0.556269	0.0543914	0.0535194	0.0106927	0.0703748	20	22	22	A2	Liver (GTEx)	EpiXcan	0.992957	gtex_liv	0.999981
2046	ENSG00000214331	AC009053.1	-0.588013	-0.0451054	0.556524	0.0800169	0.0106757	0.234669	0.821459	34	38	38	A2	Liver (GTEx)	EpiXcan	0.992957	gtex_liv	0.999981
2047	ENSG00000162849	KIF26B	0.587355	0.0618212	0.556965	0.0677894	0.0174095	0.152356	0.622606	34	41	41	A2	Liver (GTEx)	EpiXcan	0.992957	gtex_liv	0.999981
2048	ENSG00000179299	NSUN7	0.587158	0.243762	0.557098	0.00174879	0.0438389	0.0151522	0.095155	3	4	4	A2	Liver (GTEx)	EpiXcan	0.992957	gtex_liv	0.999981
2049	ENSG00000221990	EXOC3-AS1	0.587109	0.112585	0.55713	0.0134086	0.0772355	0.00207438	0.0164725	4	5	5	A2	Liver (GTEx)	EpiXcan	0.992957	gtex_liv	0.999981
2050	ENSG00000144115	THNSL2	-0.586899	-0.0213709	0.557272	0.238375	0.424281	4.53159e-17	4.41702e-15	8	10	10	A2	Liver (GTEx)	EpiXcan	0.992957	gtex_liv	0.999981
2051	ENSG00000003147	ICA1	-0.58668	-0.0286011	0.557419	0.277103	0.593485	2.69591e-29	1.77686e-26	19	22	22	A2	Liver (GTEx)	EpiXcan	0.992957	gtex_liv	0.999981
2052	ENSG00000184363	PKP3	0.586591	0.272662	0.557478	0.00692786	0.0547046	0.00751012	0.0516382	6	8	8	A2	Liver (GTEx)	EpiXcan	0.992957	gtex_liv	0.999981
2053	ENSG00000250303	AP002884.3	-0.584845	-0.197251	0.558652	0.012862	0.0144773	0.187141	0.714691	6	6	6	A2	Liver (GTEx)	EpiXcan	0.992957	gtex_liv	0.999981
2054	ENSG00000181264	TMEM136	0.58482	0.275129	0.558669	0.014382	0.0206507	0.109387	0.486917	11	16	16	A2	Liver (GTEx)	EpiXcan	0.992957	gtex_liv	0.999981
2055	ENSG00000100330	MTMR3	-0.58454	-0.0285922	0.558857	0.15165	0.381169	4.18133e-15	2.92292e-13	22	30	30	A2	Liver (GTEx)	EpiXcan	0.992957	gtex_liv	0.999981
2056	ENSG00000214941	ZSWIM7	0.582902	0.0346987	0.559959	0.0278697	0.110946	9.47961e-05	0.00104133	11	14	14	A2	Liver (GTEx)	EpiXcan	0.992957	gtex_liv	0.999981
2057	ENSG00000198075	SULT1C4	0.582752	0.0967996	0.560061	0.0267011	0.0967365	0.000523603	0.00484761	6	8	8	A2	Liver (GTEx)	EpiXcan	0.992957	gtex_liv	0.999981
2058	ENSG00000076258	FMO4	-0.581948	-0.0324127	0.560602	0.141454	0.390494	1.08592e-15	8.53993e-14	8	10	10	A2	Liver (GTEx)	EpiXcan	0.992957	gtex_liv	0.999981
2059	ENSG00000153066	TXNDC11	-0.581688	-0.0420189	0.560777	0.12483	0.0608992	0.00547679	0.0391551	44	54	54	A2	Liver (GTEx)	EpiXcan	0.992957	gtex_liv	0.999981
2060	ENSG00000058453	CROCC	0.581176	0.19553	0.561122	0.00296396	0.242948	1.77108e-09	5.08578e-08	20	26	26	A2	Liver (GTEx)	EpiXcan	0.992957	gtex_liv	0.999981
2061	ENSG00000205363	C15orf59	-0.579941	-0.0113162	0.561955	0.0641778	0.0362447	0.0360356	0.198318	35	40	40	A2	Liver (GTEx)	EpiXcan	0.992957	gtex_liv	0.999981
2062	ENSG00000115540	MOB4	0.579829	0.0869077	0.56203	0.0112643	0.0134906	0.172424	0.678182	14	20	20	A2	Liver (GTEx)	EpiXcan	0.992957	gtex_liv	0.999981
2063	ENSG00000198920	KIAA0753	0.579679	0.0348021	0.562131	0.0885929	0.0876689	0.00051835	0.00480542	28	31	31	A2	Liver (GTEx)	EpiXcan	0.992957	gtex_liv	0.999981
2064	ENSG00000143971	ETAA1	-0.57921	-0.0472563	0.562448	0.04394	0.0951144	0.000323903	0.00315048	8	8	8	A2	Liver (GTEx)	EpiXcan	0.992957	gtex_liv	0.999981
2065	ENSG00000177302	TOP3A	0.579099	0.124686	0.562522	0.00657678	0.0132667	0.206534	0.762302	6	8	8	A2	Liver (GTEx)	EpiXcan	0.992957	gtex_liv	0.999981
2066	ENSG00000122033	MTIF3	0.578922	0.136703	0.562642	0.0369655	0.0151365	0.178303	0.692199	23	24	24	A2	Liver (GTEx)	EpiXcan	0.992957	gtex_liv	0.999981
2067	ENSG00000144230	GPR17	-0.578514	-0.0236244	0.562917	0.168985	0.349205	4.17464e-14	2.5232e-12	16	18	18	A2	Liver (GTEx)	EpiXcan	0.992957	gtex_liv	0.999981
2068	ENSG00000243753	HLA-L	0.57826	0.0722537	0.563088	0.0326637	0.39315	1.92838e-15	1.43499e-13	19	36	36	A2	Liver (GTEx)	EpiXcan	0.992957	gtex_liv	0.999981
2069	ENSG00000204351	SKIV2L	0.578143	0.104295	0.563168	0.0122449	0.0411765	0.0243077	0.142621	2	2	2	A2	Liver (GTEx)	EpiXcan	0.992957	gtex_liv	0.999981
2070	ENSG00000140367	UBE2Q2	-0.577912	-0.0653554	0.563324	0.0382221	0.140697	8.99296e-06	0.000124596	12	13	13	A2	Liver (GTEx)	EpiXcan	0.992957	gtex_liv	0.999981
2071	ENSG00000165416	SUGT1	0.577219	0.0918787	0.563792	0.0155359	0.0167072	0.146121	0.604079	5	6	6	A2	Liver (GTEx)	EpiXcan	0.992957	gtex_liv	0.999981
2072	ENSG00000178966	RMI1	-0.576731	0.0230418	0.564121	0.0239449	0.0845844	0.00109329	0.00928355	15	20	20	A2	Liver (GTEx)	EpiXcan	0.992957	gtex_liv	0.999981
2073	ENSG00000183092	BEGAIN	0.576633	0.0629077	0.564188	0.0383094	0.0533513	0.00834207	0.0565993	19	25	25	A2	Liver (GTEx)	EpiXcan	0.992957	gtex_liv	0.999981
2074	ENSG00000175182	FAM131A	0.575828	0.0594743	0.564731	0.0319246	0.066899	0.00398346	0.0295472	11	13	13	A2	Liver (GTEx)	EpiXcan	0.992957	gtex_liv	0.999981
2075	ENSG00000163093	BBS5	0.575641	0.0442251	0.564858	0.0394401	0.0577096	0.00598029	0.0421452	16	16	16	A2	Liver (GTEx)	EpiXcan	0.992957	gtex_liv	0.999981
2076	ENSG00000232637	WI2-3658N16.1	0.575478	0.168599	0.564968	0.0104614	0.148566	1.10226e-05	0.000150606	15	25	25	A2	Liver (GTEx)	EpiXcan	0.992957	gtex_liv	0.999981
2077	ENSG00000114796	KLHL24	0.575453	0.0654034	0.564985	0.0448766	0.0407406	0.0248522	0.145016	15	17	17	A2	Liver (GTEx)	EpiXcan	0.992957	gtex_liv	0.999981
2078	ENSG00000188629	ZNF177	0.575452	0.0365405	0.564986	0.162929	0.155181	3.82027e-06	5.75368e-05	32	46	46	A2	Liver (GTEx)	EpiXcan	0.992957	gtex_liv	0.999981
2079	ENSG00000134809	TIMM10	-0.575163	-0.0577834	0.565181	0.068488	0.331443	1.51706e-13	8.46679e-12	19	25	25	A2	Liver (GTEx)	EpiXcan	0.992957	gtex_liv	0.999981
2080	ENSG00000198270	TMEM116	0.574648	0.086578	0.565529	0.0151408	0.1294	2.79505e-05	0.000344798	7	8	8	A2	Liver (GTEx)	EpiXcan	0.992957	gtex_liv	0.999981
2081	ENSG00000141570	CBX8	-0.573783	-0.0298534	0.566115	0.182009	0.0375729	0.0314845	0.177362	53	61	61	A2	Liver (GTEx)	EpiXcan	0.992957	gtex_liv	0.999981
2082	ENSG00000120458	MSANTD2	-0.573105	-0.0254537	0.566574	0.219506	0.0141401	0.191353	0.725821	92	102	102	A2	Liver (GTEx)	EpiXcan	0.992957	gtex_liv	0.999981
2083	ENSG00000164695	CHMP4C	0.573038	0.0253989	0.566619	0.16492	0.344137	4.34914e-14	2.60591e-12	28	31	31	A2	Liver (GTEx)	EpiXcan	0.992957	gtex_liv	0.999981
2084	ENSG00000204386	NEU1	-0.572422	-0.173499	0.567036	0.00445249	0.0186549	0.136799	0.574463	3	5	5	A2	Liver (GTEx)	EpiXcan	0.992957	gtex_liv	0.999981
2085	ENSG00000254680	AC079329.1	0.572285	0.0415405	0.567129	0.153998	0.120829	2.86319e-05	0.000351949	26	30	30	A2	Liver (GTEx)	EpiXcan	0.992957	gtex_liv	0.999981
2086	ENSG00000262877	AC110285.2	0.572276	0.0377522	0.567135	0.245581	0.623292	1.1978e-32	1.84209e-29	12	15	15	A2	Liver (GTEx)	EpiXcan	0.992957	gtex_liv	0.999981
2087	ENSG00000116783	TNNI3K	0.572201	0.06856	0.567186	0.0280993	0.0690645	0.00331501	0.0250317	8	10	10	A2	Liver (GTEx)	EpiXcan	0.992957	gtex_liv	0.999981
2088	ENSG00000091640	SPAG7	-0.572132	-0.0752052	0.567233	0.0227764	0.0336844	0.0395449	0.214308	6	6	6	A2	Liver (GTEx)	EpiXcan	0.992957	gtex_liv	0.999981
2089	ENSG00000168724	DNAJC21	0.571816	0.0597097	0.567447	0.0494168	0.123504	6.03632e-05	0.000682587	18	24	24	A2	Liver (GTEx)	EpiXcan	0.992957	gtex_liv	0.999981
2090	ENSG00000123965	PMS2P5	-0.571162	-0.0403456	0.56789	0.0932528	0.0791588	0.000864408	0.00750111	24	36	36	A2	Liver (GTEx)	EpiXcan	0.992957	gtex_liv	0.999981
2091	ENSG00000197991	AL592490.1	0.571123	0.14374	0.567916	0.00988964	0.0103708	0.258227	0.864255	14	16	16	A2	Liver (GTEx)	EpiXcan	0.992957	gtex_liv	0.999981
2092	ENSG00000168496	FEN1	0.570931	0.050462	0.568046	0.154383	0.0268916	0.0659602	0.325126	47	57	57	A2	Liver (GTEx)	EpiXcan	0.992957	gtex_liv	0.999981
2093	ENSG00000169972	PUSL1	-0.570778	-0.157473	0.56815	0.00937866	0.0197176	0.125856	0.54132	6	8	8	A2	Liver (GTEx)	EpiXcan	0.992957	gtex_liv	0.999981
2094	ENSG00000109610	SOD3	-0.569321	-0.257111	0.569138	0.0023792	0.0273008	0.0697564	0.339964	3	4	4	A2	Liver (GTEx)	EpiXcan	0.992957	gtex_liv	0.999981
2095	ENSG00000232956	SNHG15	-0.568977	-0.0205408	0.569372	0.188516	0.0389884	0.0302439	0.170999	59	68	68	A2	Liver (GTEx)	EpiXcan	0.992957	gtex_liv	0.999981
2096	ENSG00000092020	PPP2R3C	-0.568307	-0.0362373	0.569826	0.0981567	0.200205	1.68534e-07	3.2901e-06	22	28	28	A2	Liver (GTEx)	EpiXcan	0.992957	gtex_liv	0.999981
2097	ENSG00000164638	SLC29A4	-0.568195	-0.0285267	0.569903	0.172611	0.264537	2.22817e-11	8.76138e-10	24	28	28	A2	Liver (GTEx)	EpiXcan	0.992957	gtex_liv	0.999981
2098	ENSG00000145882	PCYOX1L	0.568182	0.158148	0.569911	0.0227052	0.0924197	0.000467921	0.0043849	8	9	9	A2	Liver (GTEx)	EpiXcan	0.992957	gtex_liv	0.999981
2099	ENSG00000128886	ELL3	-0.568093	-0.0450748	0.569972	0.0585268	0.0115731	0.232598	0.817933	19	22	22	A2	Liver (GTEx)	EpiXcan	0.992957	gtex_liv	0.999981
2100	ENSG00000067057	PFKP	0.567925	0.104026	0.570086	0.0276826	0.0643839	0.00412339	0.0304383	8	11	11	A2	Liver (GTEx)	EpiXcan	0.992957	gtex_liv	0.999981
2101	ENSG00000124496	TRERF1	-0.567484	-0.151142	0.570385	0.0114132	0.0167299	0.154627	0.629653	10	13	13	A2	Liver (GTEx)	EpiXcan	0.992957	gtex_liv	0.999981
2102	ENSG00000214087	ARL16	0.566681	0.0247627	0.570931	0.279417	0.515978	3.13772e-26	1.35716e-23	18	21	21	A2	Liver (GTEx)	EpiXcan	0.992957	gtex_liv	0.999981
2103	ENSG00000085719	CPNE3	0.565871	0.0856343	0.571481	0.0317498	0.0148884	0.173316	0.679293	35	42	42	A2	Liver (GTEx)	EpiXcan	0.992957	gtex_liv	0.999981
2104	ENSG00000131732	ZCCHC9	-0.565636	-0.0666845	0.571641	0.038034	0.0472132	0.0170738	0.105358	16	21	21	A2	Liver (GTEx)	EpiXcan	0.992957	gtex_liv	0.999981
2105	ENSG00000255198	SNHG9	-0.565294	-0.100525	0.571874	0.0185544	0.142492	1.38343e-05	0.000185543	5	6	6	A2	Liver (GTEx)	EpiXcan	0.992957	gtex_liv	0.999981
2106	ENSG00000100280	AP1B1	-0.564757	-0.158127	0.572239	0.00663203	0.0225581	0.100231	0.454697	8	9	9	A2	Liver (GTEx)	EpiXcan	0.992957	gtex_liv	0.999981
2107	ENSG00000140471	LINS1	-0.564192	-0.0894249	0.572624	0.0254231	0.0867468	0.00077192	0.00680953	5	5	5	A2	Liver (GTEx)	EpiXcan	0.992957	gtex_liv	0.999981
2108	ENSG00000104870	FCGRT	-0.564063	-0.0896974	0.572711	0.0476349	0.0149479	0.173345	0.679293	19	29	29	A2	Liver (GTEx)	EpiXcan	0.992957	gtex_liv	0.999981
2109	ENSG00000181938	GINS3	-0.563667	-0.032313	0.572981	0.103114	0.0114823	0.207622	0.764742	39	46	46	A2	Liver (GTEx)	EpiXcan	0.992957	gtex_liv	0.999981
2110	ENSG00000152520	PAN3	-0.563492	-0.950978	0.5731	0.000448315	0.0104479	0.262268	0.870554	1	1	1	A2	Liver (GTEx)	EpiXcan	0.992957	gtex_liv	0.999981
2111	ENSG00000139546	TARBP2	-0.563447	-0.0375069	0.57313	0.0908593	0.0152687	0.160172	0.645774	26	27	27	A2	Liver (GTEx)	EpiXcan	0.992957	gtex_liv	0.999981
2112	ENSG00000176623	RMDN1	0.563328	0.0359124	0.573212	0.0801399	0.193473	8.09564e-08	1.68753e-06	17	21	21	A2	Liver (GTEx)	EpiXcan	0.992957	gtex_liv	0.999981
2113	ENSG00000004777	ARHGAP33	0.563003	0.0514769	0.573433	0.0739631	0.0715634	0.00310063	0.0235629	22	26	26	A2	Liver (GTEx)	EpiXcan	0.992957	gtex_liv	0.999981
2114	ENSG00000153113	CAST	0.561523	0.0299388	0.574441	0.114569	0.14323	1.40696e-05	0.000188152	30	36	36	A2	Liver (GTEx)	EpiXcan	0.992957	gtex_liv	0.999981
2115	ENSG00000262728	AC123768.3	0.561518	0.0582242	0.574444	0.063487	0.0974373	0.000396123	0.0037708	17	20	20	A2	Liver (GTEx)	EpiXcan	0.992957	gtex_liv	0.999981
2116	ENSG00000149292	TTC12	-0.560827	-0.029672	0.574915	0.214013	0.281242	5.93056e-11	2.18311e-09	48	54	54	A2	Liver (GTEx)	EpiXcan	0.992957	gtex_liv	0.999981
2117	ENSG00000180155	LYNX1	0.560453	0.0270098	0.575171	0.180794	0.293926	2.06847e-11	8.20336e-10	17	19	19	A2	Liver (GTEx)	EpiXcan	0.992957	gtex_liv	0.999981
2118	ENSG00000196456	ZNF775	-0.560425	-0.0881499	0.57519	0.0258719	0.0399582	0.0235396	0.13882	10	13	13	A2	Liver (GTEx)	EpiXcan	0.992957	gtex_liv	0.999981
2119	ENSG00000144827	ABHD10	0.560192	0.0457847	0.575349	0.0203836	0.0278511	0.0649836	0.321848	13	16	16	A2	Liver (GTEx)	EpiXcan	0.992957	gtex_liv	0.999981
2120	ENSG00000084652	TXLNA	-0.56004	-0.0967815	0.575452	0.0176229	0.0173454	0.14659	0.605475	11	14	14	A2	Liver (GTEx)	EpiXcan	0.992957	gtex_liv	0.999981
2121	ENSG00000115468	EFHD1	-0.559988	-0.0446146	0.575488	0.116701	0.23022	4.04867e-09	1.07972e-07	34	44	44	A2	Liver (GTEx)	EpiXcan	0.992957	gtex_liv	0.999981
2122	ENSG00000104671	DCTN6	0.559746	0.0555113	0.575653	0.073796	0.0740659	0.00211743	0.0167729	37	41	41	A2	Liver (GTEx)	EpiXcan	0.992957	gtex_liv	0.999981
2123	ENSG00000175768	TOMM5	0.559507	0.052509	0.575816	0.0367471	0.0307943	0.0500607	0.260192	15	19	19	A2	Liver (GTEx)	EpiXcan	0.992957	gtex_liv	0.999981
2124	ENSG00000119977	TCTN3	-0.558858	-0.0489792	0.576259	0.0527251	0.0928976	0.00065295	0.00586849	22	28	28	A2	Liver (GTEx)	EpiXcan	0.992957	gtex_liv	0.999981
2125	ENSG00000109680	TBC1D19	0.558319	0.089098	0.576626	0.0698481	0.0425587	0.0210875	0.126079	20	26	26	A2	Liver (GTEx)	EpiXcan	0.992957	gtex_liv	0.999981
2126	ENSG00000183569	SERHL2	-0.557945	-0.0221645	0.576882	0.0188601	0.103357	0.000284209	0.00281182	14	18	18	A2	Liver (GTEx)	EpiXcan	0.992957	gtex_liv	0.999981
2127	ENSG00000072756	TRNT1	0.557859	0.0204042	0.576941	0.243285	0.166591	6.19398e-07	1.08795e-05	69	84	84	A2	Liver (GTEx)	EpiXcan	0.992957	gtex_liv	0.999981
2128	ENSG00000138658	ZGRF1	0.557481	0.0381786	0.577199	0.095371	0.125	2.55718e-05	0.000319728	37	43	43	A2	Liver (GTEx)	EpiXcan	0.992957	gtex_liv	0.999981
2129	ENSG00000132967	HMGB1P5	0.556627	0.0374533	0.577782	0.012106	0.0176544	0.142455	0.592644	12	14	14	A2	Liver (GTEx)	EpiXcan	0.992957	gtex_liv	0.999981
2130	ENSG00000124641	MED20	0.556455	0.0315587	0.5779	0.0701316	0.0208497	0.102448	0.462335	30	34	34	A2	Liver (GTEx)	EpiXcan	0.992957	gtex_liv	0.999981
2131	ENSG00000176390	CRLF3	-0.556308	-0.448069	0.578	0.00114684	0.0118944	0.229526	0.811254	1	1	1	A2	Liver (GTEx)	EpiXcan	0.992957	gtex_liv	0.999981
2132	ENSG00000203392	AC105020.1	-0.556295	-0.0867118	0.578009	0.0364862	0.0283941	0.0624073	0.312056	17	23	23	A2	Liver (GTEx)	EpiXcan	0.992957	gtex_liv	0.999981
2133	ENSG00000197296	FITM2	0.556201	0.057115	0.578073	0.0587847	0.0352137	0.0382615	0.208906	11	15	15	A2	Liver (GTEx)	EpiXcan	0.992957	gtex_liv	0.999981
2134	ENSG00000089091	DZANK1	-0.556194	-0.152501	0.578079	0.00859524	0.024319	0.0883886	0.412888	5	6	6	A2	Liver (GTEx)	EpiXcan	0.992957	gtex_liv	0.999981
2135	ENSG00000099622	CIRBP	-0.555834	-0.352123	0.578324	0.00195571	0.0211493	0.108149	0.482556	7	8	8	A2	Liver (GTEx)	EpiXcan	0.992957	gtex_liv	0.999981
2136	ENSG00000223508	RPL23AP53	-0.555695	-0.126455	0.578419	0.0209012	0.0265085	0.0700251	0.341033	12	18	18	A2	Liver (GTEx)	EpiXcan	0.992957	gtex_liv	0.999981
2137	ENSG00000064547	LPAR2	-0.555539	-0.148728	0.578526	0.0168712	0.0115266	0.242569	0.837278	17	21	21	A2	Liver (GTEx)	EpiXcan	0.992957	gtex_liv	0.999981
2138	ENSG00000144843	ADPRH	0.555377	0.0694911	0.578637	0.0325627	0.0244519	0.0860642	0.404213	22	28	28	A2	Liver (GTEx)	EpiXcan	0.992957	gtex_liv	0.999981
2139	ENSG00000135862	LAMC1	0.555119	0.0506769	0.578813	0.0437214	0.0175487	0.141511	0.590135	45	51	51	A2	Liver (GTEx)	EpiXcan	0.992957	gtex_liv	0.999981
2140	ENSG00000109534	GAR1	0.554793	0.174806	0.579036	0.007707	0.0255963	0.0789859	0.376461	8	10	10	A2	Liver (GTEx)	EpiXcan	0.992957	gtex_liv	0.999981
2141	ENSG00000124767	GLO1	-0.553964	-0.136303	0.579604	0.00667263	0.062201	0.0054277	0.0388242	8	16	16	A2	Liver (GTEx)	EpiXcan	0.992957	gtex_liv	0.999981
2142	ENSG00000109103	UNC119	0.552848	0.0364009	0.580368	0.0453785	0.0307809	0.0506093	0.262452	18	22	22	A2	Liver (GTEx)	EpiXcan	0.992957	gtex_liv	0.999981
2143	ENSG00000182134	TDRKH	-0.552827	-0.0904737	0.580382	0.0127857	0.039704	0.0278802	0.159525	10	14	14	A2	Liver (GTEx)	EpiXcan	0.992957	gtex_liv	0.999981
2144	ENSG00000132436	FIGNL1	-0.551953	-0.0482073	0.580981	0.0625473	0.156355	2.00693e-06	3.20762e-05	6	11	11	A2	Liver (GTEx)	EpiXcan	0.992957	gtex_liv	0.999981
2145	ENSG00000145965	C6ORF50	0.551895	0.0960871	0.58102	0.0230054	0.0201088	0.121209	0.526349	15	20	20	A2	Liver (GTEx)	EpiXcan	0.992957	gtex_liv	0.999981
2146	ENSG00000183260	ABHD16B	-0.55167	-0.0339144	0.581174	0.083891	0.131095	3.32128e-05	0.000401437	25	25	25	A2	Liver (GTEx)	EpiXcan	0.992957	gtex_liv	0.999981
2147	ENSG00000140386	SCAPER	0.551107	0.0390043	0.58156	0.106865	0.431024	2.04924e-17	2.11668e-15	54	80	80	A2	Liver (GTEx)	EpiXcan	0.992957	gtex_liv	0.999981
2148	ENSG00000122679	RAMP3	0.551001	0.161785	0.581633	0.00796577	0.0254945	0.0771295	0.369264	9	11	11	A2	Liver (GTEx)	EpiXcan	0.992957	gtex_liv	0.999981
2149	ENSG00000244625	MIATNB	0.550224	0.0676618	0.582166	0.0438242	0.0249475	0.0813888	0.385789	41	49	49	A2	Liver (GTEx)	EpiXcan	0.992957	gtex_liv	0.999981
2150	ENSG00000079156	OSBPL6	0.550022	0.0533079	0.582304	0.0686118	0.0164946	0.153003	0.624877	27	30	30	A2	Liver (GTEx)	EpiXcan	0.992957	gtex_liv	0.999981
2151	ENSG00000198231	DDX42	0.549795	0.0867168	0.58246	0.0161624	0.033436	0.0456083	0.241447	14	20	20	A2	Liver (GTEx)	EpiXcan	0.992957	gtex_liv	0.999981
2152	ENSG00000153904	DDAH1	0.549377	0.0256105	0.582747	0.297079	0.533858	2.24623e-24	7.58294e-22	42	48	48	A2	Liver (GTEx)	EpiXcan	0.992957	gtex_liv	0.999981
2153	ENSG00000100567	PSMA3	0.549316	0.0960376	0.582789	0.0270321	0.0482207	0.0144249	0.091162	15	15	15	A2	Liver (GTEx)	EpiXcan	0.992957	gtex_liv	0.999981
2154	ENSG00000115825	PRKD3	-0.548985	-0.0847931	0.583016	0.0493413	0.0552608	0.00926464	0.0618581	19	22	22	A2	Liver (GTEx)	EpiXcan	0.992957	gtex_liv	0.999981
2155	ENSG00000243449	C4orf48	-0.548687	-0.188041	0.58322	0.00755739	0.0312515	0.0493217	0.257123	7	7	7	A2	Liver (GTEx)	EpiXcan	0.992957	gtex_liv	0.999981
2156	ENSG00000160075	SSU72	-0.546868	-0.0810311	0.584469	0.0257388	0.105402	0.000255827	0.00256216	3	3	3	A2	Liver (GTEx)	EpiXcan	0.992957	gtex_liv	0.999981
2157	ENSG00000007376	RPUSD1	0.546743	0.103508	0.584555	0.0225359	0.0618843	0.00517161	0.0372426	6	7	7	A2	Liver (GTEx)	EpiXcan	0.992957	gtex_liv	0.999981
2158	ENSG00000104714	ERICH1	0.546448	0.0966716	0.584758	0.0135994	0.0246128	0.0851649	0.400805	9	12	12	A2	Liver (GTEx)	EpiXcan	0.992957	gtex_liv	0.999981
2159	ENSG00000132963	POMP	-0.546139	-0.233684	0.58497	0.00386446	0.015041	0.179313	0.694812	3	4	4	A2	Liver (GTEx)	EpiXcan	0.992957	gtex_liv	0.999981
2160	ENSG00000175806	MSRA	-0.545897	-0.0624009	0.585137	0.0596621	0.135225	1.80392e-05	0.000233783	20	28	28	A2	Liver (GTEx)	EpiXcan	0.992957	gtex_liv	0.999981
2161	ENSG00000127947	PTPN12	0.545768	0.0586205	0.585225	0.0305547	0.0895417	0.000519158	0.00480968	4	6	6	A2	Liver (GTEx)	EpiXcan	0.992957	gtex_liv	0.999981
2162	ENSG00000101751	POLI	0.545643	0.02905	0.585311	0.0875399	0.1042	0.000203031	0.00207544	37	45	45	A2	Liver (GTEx)	EpiXcan	0.992957	gtex_liv	0.999981
2163	ENSG00000143387	CTSK	0.544564	0.0285917	0.586053	0.130692	0.116859	7.82112e-05	0.000870194	41	57	57	A2	Liver (GTEx)	EpiXcan	0.992957	gtex_liv	0.999981
2164	ENSG00000124613	ZNF391	0.544563	0.0531252	0.586054	0.0307216	0.0257173	0.0736278	0.355081	9	11	11	A2	Liver (GTEx)	EpiXcan	0.992957	gtex_liv	0.999981
2165	ENSG00000182054	IDH2	0.543983	0.0980695	0.586453	0.0318971	0.0936633	0.000455862	0.00429224	7	8	8	A2	Liver (GTEx)	EpiXcan	0.992957	gtex_liv	0.999981
2166	ENSG00000087365	SF3B2	0.543911	0.0446841	0.586503	0.0770954	0.224915	1.29254e-08	3.12764e-07	14	17	17	A2	Liver (GTEx)	EpiXcan	0.992957	gtex_liv	0.999981
2167	ENSG00000185838	GNB1L	-0.543723	-0.108378	0.586632	0.00861428	0.0498192	0.0110038	0.0719771	3	3	3	A2	Liver (GTEx)	EpiXcan	0.992957	gtex_liv	0.999981
2168	ENSG00000153790	C7orf31	-0.543352	-0.0251328	0.586888	0.111055	0.0870149	0.00103857	0.00884608	62	74	74	A2	Liver (GTEx)	EpiXcan	0.992957	gtex_liv	0.999981
2169	ENSG00000134014	ELP3	0.543307	0.0736072	0.586918	0.0255888	0.098416	0.000346907	0.00334836	7	9	9	A2	Liver (GTEx)	EpiXcan	0.992957	gtex_liv	0.999981
2170	ENSG00000198792	TMEM184B	0.542955	0.0843584	0.587161	0.0167678	0.0366238	0.0334822	0.186565	6	8	8	A2	Liver (GTEx)	EpiXcan	0.992957	gtex_liv	0.999981
2171	ENSG00000187118	CMC1	0.542753	0.164132	0.5873	0.0197664	0.0241128	0.0647611	0.321275	1	1	1	A2	Liver (GTEx)	EpiXcan	0.992957	gtex_liv	0.999981
2172	ENSG00000266173	STRADA	-0.542122	-0.0669066	0.587735	0.0573609	0.0298584	0.0542025	0.27755	29	38	38	A2	Liver (GTEx)	EpiXcan	0.992957	gtex_liv	0.999981
2173	ENSG00000130305	NSUN5	0.540671	0.0708392	0.588734	0.0496192	0.0323271	0.0357233	0.196677	14	16	16	A2	Liver (GTEx)	EpiXcan	0.992957	gtex_liv	0.999981
2174	ENSG00000107902	LHPP	-0.538816	-0.0634035	0.590014	0.0545423	0.0676609	0.00265789	0.0205289	19	21	21	A2	Liver (GTEx)	EpiXcan	0.992957	gtex_liv	0.999981
2175	ENSG00000230606	AC159540.1	0.538587	0.0372417	0.590172	0.246645	0.540045	2.57115e-24	8.28557e-22	35	44	44	A2	Liver (GTEx)	EpiXcan	0.992957	gtex_liv	0.999981
2176	ENSG00000183091	NEB	0.538481	0.0758725	0.590245	0.0256545	0.111973	0.000160778	0.00168586	8	9	9	A2	Liver (GTEx)	EpiXcan	0.992957	gtex_liv	0.999981
2177	ENSG00000125846	ZNF133	0.537827	0.0889545	0.590697	0.0203831	0.0609243	0.00590713	0.0417572	18	22	22	A2	Liver (GTEx)	EpiXcan	0.992957	gtex_liv	0.999981
2178	ENSG00000171204	TMEM126B	0.537355	0.0614054	0.591022	0.0420665	0.0223682	0.0970353	0.443549	20	22	22	A2	Liver (GTEx)	EpiXcan	0.992957	gtex_liv	0.999981
2179	ENSG00000196981	WDR5B	-0.537342	-0.0307731	0.591031	0.0763486	0.168607	1.33983e-06	2.22624e-05	67	75	75	A2	Liver (GTEx)	EpiXcan	0.992957	gtex_liv	0.999981
2180	ENSG00000247572	CKMT2-AS1	-0.537248	-0.00775775	0.591096	0.268783	0.241928	3.66307e-09	9.94128e-08	59	66	66	A2	Liver (GTEx)	EpiXcan	0.992957	gtex_liv	0.999981
2181	ENSG00000013583	HEBP1	-0.536595	-0.027521	0.591548	0.103973	0.221334	4.12196e-08	9.09922e-07	7	9	9	A2	Liver (GTEx)	EpiXcan	0.992957	gtex_liv	0.999981
2182	ENSG00000175206	NPPA	-0.536395	-0.153176	0.591686	0.0127172	0.0826754	0.00115929	0.00978695	6	11	11	A2	Liver (GTEx)	EpiXcan	0.992957	gtex_liv	0.999981
2183	ENSG00000145241	CENPC	0.535736	0.107668	0.592141	0.0182449	0.0292719	0.0567139	0.288489	3	3	3	A2	Liver (GTEx)	EpiXcan	0.992957	gtex_liv	0.999981
2184	ENSG00000104325	DECR1	0.535333	0.034198	0.59242	0.0840563	0.277067	2.19298e-10	7.2269e-09	22	31	31	A2	Liver (GTEx)	EpiXcan	0.992957	gtex_liv	0.999981
2185	ENSG00000067064	IDI1	-0.535098	-0.0180713	0.592582	0.0410794	0.0152014	0.180252	0.696879	34	45	45	A2	Liver (GTEx)	EpiXcan	0.992957	gtex_liv	0.999981
2186	ENSG00000170500	LONRF2	0.535053	0.0869238	0.592613	0.0121119	0.0856444	0.000736096	0.00652678	15	19	19	A2	Liver (GTEx)	EpiXcan	0.992957	gtex_liv	0.999981
2187	ENSG00000243811	APOBEC3D	0.53505	0.0805757	0.592615	0.0231606	0.0258863	0.0777787	0.371732	10	12	12	A2	Liver (GTEx)	EpiXcan	0.992957	gtex_liv	0.999981
2188	ENSG00000204764	RANBP17	-0.534849	-0.0415529	0.592754	0.116381	0.237166	3.66065e-09	9.94128e-08	42	51	51	A2	Liver (GTEx)	EpiXcan	0.992957	gtex_liv	0.999981
2189	ENSG00000198468	FLVCR1-AS1	-0.534654	-0.0208965	0.592889	0.239796	0.458032	3.69371e-19	5.11247e-17	19	23	23	A2	Liver (GTEx)	EpiXcan	0.992957	gtex_liv	0.999981
2190	ENSG00000204959	ARHGEF34P	-0.533709	-0.0569538	0.593543	0.0352333	0.156417	2.95922e-06	4.58662e-05	3	4	4	A2	Liver (GTEx)	EpiXcan	0.992957	gtex_liv	0.999981
2191	ENSG00000143867	OSR1	0.53359	0.019756	0.593625	0.0898812	0.0155335	0.165699	0.659159	45	51	51	A2	Liver (GTEx)	EpiXcan	0.992957	gtex_liv	0.999981
2192	ENSG00000188878	FBF1	-0.533357	-0.146782	0.593787	0.0153709	0.0112246	0.225503	0.802514	8	11	11	A2	Liver (GTEx)	EpiXcan	0.992957	gtex_liv	0.999981
2193	ENSG00000148468	FAM171A1	-0.533116	-0.0190932	0.593954	0.142524	0.157638	3.60575e-06	5.50559e-05	43	53	53	A2	Liver (GTEx)	EpiXcan	0.992957	gtex_liv	0.999981
2194	ENSG00000171105	INSR	-0.532966	-0.0343059	0.594057	0.0347242	0.0121437	0.230046	0.812676	15	17	17	A2	Liver (GTEx)	EpiXcan	0.992957	gtex_liv	0.999981
2195	ENSG00000168522	FNTA	-0.531856	-0.138326	0.594826	0.0102123	0.023626	0.0745215	0.358517	4	4	4	A2	Liver (GTEx)	EpiXcan	0.992957	gtex_liv	0.999981
2196	ENSG00000213339	QTRT1	0.531772	0.0430538	0.594884	0.0203126	0.0240483	0.0798406	0.380011	12	14	14	A2	Liver (GTEx)	EpiXcan	0.992957	gtex_liv	0.999981
2197	ENSG00000171227	TMEM37	-0.530696	-0.0724582	0.595629	0.01844	0.0505793	0.0129671	0.0832073	11	14	14	A2	Liver (GTEx)	EpiXcan	0.992957	gtex_liv	0.999981
2198	ENSG00000189223	PAX8-AS1	0.530544	0.0202411	0.595735	0.247321	0.351905	1.63441e-13	9.08508e-12	13	14	14	A2	Liver (GTEx)	EpiXcan	0.992957	gtex_liv	0.999981
2199	ENSG00000206418	RAB12	0.530466	0.0540258	0.595789	0.0524088	0.0178886	0.134241	0.566644	68	74	74	A2	Liver (GTEx)	EpiXcan	0.992957	gtex_liv	0.999981
2200	ENSG00000170464	DNAJC18	-0.53009	-0.140188	0.596049	0.00788205	0.101829	0.000162908	0.00170303	6	8	8	A2	Liver (GTEx)	EpiXcan	0.992957	gtex_liv	0.999981
2201	ENSG00000164002	EXO5	-0.529426	-0.073175	0.59651	0.0184879	0.0879526	0.000723391	0.00641824	4	5	5	A2	Liver (GTEx)	EpiXcan	0.992957	gtex_liv	0.999981
2202	ENSG00000172164	SNTB1	-0.528611	-0.155013	0.597076	0.00796255	0.116235	9.04686e-05	0.000997749	3	5	5	A2	Liver (GTEx)	EpiXcan	0.992957	gtex_liv	0.999981
2203	ENSG00000122477	LRRC39	0.527858	0.0296991	0.597598	0.191331	0.342217	5.94325e-13	3.10417e-11	77	86	86	A2	Liver (GTEx)	EpiXcan	0.992957	gtex_liv	0.999981
2204	ENSG00000183765	CHEK2	-0.527796	-0.0351018	0.597641	0.083821	0.241733	1.89913e-09	5.43095e-08	12	14	14	A2	Liver (GTEx)	EpiXcan	0.992957	gtex_liv	0.999981
2205	ENSG00000144535	DIS3L2	-0.5271	-0.0663115	0.598124	0.0422518	0.0417207	0.0210574	0.125953	25	27	27	A2	Liver (GTEx)	EpiXcan	0.992957	gtex_liv	0.999981
2206	ENSG00000110274	CEP164	-0.526405	-0.0573721	0.598607	0.021938	0.0752425	0.00216577	0.0170903	25	32	32	A2	Liver (GTEx)	EpiXcan	0.992957	gtex_liv	0.999981
2207	ENSG00000124942	AHNAK	-0.526292	-0.100556	0.598685	0.0228549	0.0130675	0.216151	0.784819	10	11	11	A2	Liver (GTEx)	EpiXcan	0.992957	gtex_liv	0.999981
2208	ENSG00000204161	C10orf128	0.526128	0.0524612	0.5988	0.0427691	0.144407	1.4787e-05	0.000196417	4	4	4	A2	Liver (GTEx)	EpiXcan	0.992957	gtex_liv	0.999981
2209	ENSG00000212719	C17orf51	-0.525827	-0.0265686	0.599009	0.376973	0.56679	4.75134e-28	2.74014e-25	13	17	17	A2	Liver (GTEx)	EpiXcan	0.992957	gtex_liv	0.999981
2210	ENSG00000203668	CHML	0.525443	0.075172	0.599275	0.0333619	0.0164658	0.159343	0.643181	13	14	14	A2	Liver (GTEx)	EpiXcan	0.992957	gtex_liv	0.999981
2211	ENSG00000002933	TMEM176A	0.52468	0.0222279	0.599805	0.242467	0.28995	2.50374e-11	9.73435e-10	32	41	41	A2	Liver (GTEx)	EpiXcan	0.992957	gtex_liv	0.999981
2212	ENSG00000064270	ATP2C2	-0.524603	-0.0129883	0.599859	0.0504334	0.104016	0.00023637	0.00237934	27	40	40	A2	Liver (GTEx)	EpiXcan	0.992957	gtex_liv	0.999981
2213	ENSG00000101447	FAM83D	0.524527	0.0335846	0.599912	0.0437158	0.0512096	0.0104883	0.0690947	15	17	17	A2	Liver (GTEx)	EpiXcan	0.992957	gtex_liv	0.999981
2214	ENSG00000260853	AC109460.2	0.524265	0.0536674	0.600094	0.0808671	0.0266415	0.073666	0.355141	40	54	54	A2	Liver (GTEx)	EpiXcan	0.992957	gtex_liv	0.999981
2215	ENSG00000011523	CEP68	-0.52425	-0.0484223	0.600105	0.0363083	0.145605	8.56675e-06	0.000119168	10	12	12	A2	Liver (GTEx)	EpiXcan	0.992957	gtex_liv	0.999981
2216	ENSG00000173597	SULT1B1	-0.52385	-0.0613188	0.600383	0.0238361	0.0101574	0.260799	0.867305	13	14	14	A2	Liver (GTEx)	EpiXcan	0.992957	gtex_liv	0.999981
2217	ENSG00000108474	PIGL	-0.52371	-0.184451	0.600481	0.012248	0.0370512	0.0294411	0.167143	20	26	26	A2	Liver (GTEx)	EpiXcan	0.992957	gtex_liv	0.999981
2218	ENSG00000131791	PRKAB2	0.523574	0.0866058	0.600575	0.0230478	0.0623096	0.00554943	0.0395926	13	19	19	A2	Liver (GTEx)	EpiXcan	0.992957	gtex_liv	0.999981
2219	ENSG00000157168	NRG1	-0.523091	-0.0689198	0.600911	0.0744234	0.0285864	0.0665461	0.327294	40	49	49	A2	Liver (GTEx)	EpiXcan	0.992957	gtex_liv	0.999981
2220	ENSG00000103512	NOMO1	-0.52282	-0.0710403	0.601099	0.0691528	0.0980996	0.000243912	0.00245348	23	29	29	A2	Liver (GTEx)	EpiXcan	0.992957	gtex_liv	0.999981
2221	ENSG00000188818	ZDHHC11	0.522147	0.0884478	0.601568	0.0423519	0.0754285	0.00124886	0.0104952	31	48	48	A2	Liver (GTEx)	EpiXcan	0.992957	gtex_liv	0.999981
2222	ENSG00000188257	PLA2G2A	0.521831	0.0284621	0.601788	0.13583	0.270884	1.48442e-12	7.26003e-11	27	32	32	A2	Liver (GTEx)	EpiXcan	0.992957	gtex_liv	0.999981
2223	ENSG00000260916	CCPG1	0.521732	0.0778854	0.601857	0.0384022	0.0110695	0.252504	0.854442	30	34	34	A2	Liver (GTEx)	EpiXcan	0.992957	gtex_liv	0.999981
2224	ENSG00000206341	HLA-H	-0.521718	-0.0444278	0.601867	0.105266	0.132282	3.74776e-05	0.000447951	42	59	59	A2	Liver (GTEx)	EpiXcan	0.992957	gtex_liv	0.999981
2225	ENSG00000166012	TAF1D	-0.521573	-0.0655953	0.601968	0.0270971	0.125846	1.93433e-05	0.000248222	10	12	12	A2	Liver (GTEx)	EpiXcan	0.992957	gtex_liv	0.999981
2226	ENSG00000166886	NAB2	-0.521457	-0.10249	0.602048	0.0193612	0.0706878	0.00237266	0.0185747	5	5	5	A2	Liver (GTEx)	EpiXcan	0.992957	gtex_liv	0.999981
2227	ENSG00000160439	RDH13	0.520808	0.0223229	0.6025	0.117483	0.312706	6.75677e-12	2.94416e-10	20	26	26	A2	Liver (GTEx)	EpiXcan	0.992957	gtex_liv	0.999981
2228	ENSG00000185989	RASA3	0.520532	0.0746866	0.602693	0.0493789	0.110602	0.000205797	0.00209753	31	42	42	A2	Liver (GTEx)	EpiXcan	0.992957	gtex_liv	0.999981
2229	ENSG00000157110	RBPMS	0.520378	0.845179	0.6028	0.000405616	0.0213652	0.111651	0.494529	1	2	2	A2	Liver (GTEx)	EpiXcan	0.992957	gtex_liv	0.999981
2230	ENSG00000005448	WDR54	0.520362	0.144984	0.602811	0.017673	0.0292023	0.0614939	0.308495	5	5	5	A2	Liver (GTEx)	EpiXcan	0.992957	gtex_liv	0.999981
2231	ENSG00000042493	CAPG	0.520151	0.0402438	0.602958	0.0464318	0.121686	5.24682e-05	0.000600922	5	6	6	A2	Liver (GTEx)	EpiXcan	0.992957	gtex_liv	0.999981
2232	ENSG00000151729	SLC25A4	-0.520011	-0.209964	0.603056	0.00591327	0.0152894	0.18213	0.70154	7	10	10	A2	Liver (GTEx)	EpiXcan	0.992957	gtex_liv	0.999981
2233	ENSG00000083720	OXCT1	0.51992	0.0767002	0.603119	0.0249139	0.0103029	0.254952	0.859108	26	30	30	A2	Liver (GTEx)	EpiXcan	0.992957	gtex_liv	0.999981
2234	ENSG00000105364	MRPL4	-0.519609	-0.184137	0.603336	0.00633845	0.0822041	0.00135945	0.011301	6	8	8	A2	Liver (GTEx)	EpiXcan	0.992957	gtex_liv	0.999981
2235	ENSG00000170293	CMTM8	0.519597	0.0529946	0.603345	0.0524899	0.0799697	0.00147263	0.0121287	23	26	26	A2	Liver (GTEx)	EpiXcan	0.992957	gtex_liv	0.999981
2236	ENSG00000117632	STMN1	0.5194	0.0946726	0.603482	0.0161967	0.0786814	0.00195148	0.015613	8	9	9	A2	Liver (GTEx)	EpiXcan	0.992957	gtex_liv	0.999981
2237	ENSG00000055483	USP36	-0.519242	-0.0955678	0.603592	0.0193434	0.0583723	0.00696357	0.0482396	12	14	14	A2	Liver (GTEx)	EpiXcan	0.992957	gtex_liv	0.999981
2238	ENSG00000136717	BIN1	0.518765	0.0554922	0.603924	0.142985	0.224673	8.97249e-09	2.23763e-07	26	34	34	A2	Liver (GTEx)	EpiXcan	0.992957	gtex_liv	0.999981
2239	ENSG00000183431	SF3A3	-0.518689	-0.217818	0.603978	0.00411394	0.062582	0.00365616	0.0272656	6	7	7	A2	Liver (GTEx)	EpiXcan	0.992957	gtex_liv	0.999981
2240	ENSG00000144891	AGTR1	-0.517901	-0.0536515	0.604527	0.0588945	0.162751	4.05221e-06	6.06998e-05	26	31	31	A2	Liver (GTEx)	EpiXcan	0.992957	gtex_liv	0.999981
2241	ENSG00000237149	ZNF503-AS2	-0.51786	-0.073329	0.604556	0.0525553	0.073853	0.0019256	0.0154238	20	24	24	A2	Liver (GTEx)	EpiXcan	0.992957	gtex_liv	0.999981
2242	ENSG00000113716	HMGXB3	0.517804	0.0662876	0.604595	0.0358156	0.0419254	0.0244425	0.143169	17	19	19	A2	Liver (GTEx)	EpiXcan	0.992957	gtex_liv	0.999981
2243	ENSG00000182752	PAPPA	-0.517289	-0.105536	0.604955	0.0126951	0.0580355	0.00681885	0.0473556	2	3	3	A2	Liver (GTEx)	EpiXcan	0.992957	gtex_liv	0.999981
2244	ENSG00000164818	DNAAF5	-0.516997	-0.022489	0.605158	0.202857	0.389279	8.36236e-16	6.72927e-14	47	55	55	A2	Liver (GTEx)	EpiXcan	0.992957	gtex_liv	0.999981
2245	ENSG00000143740	SNAP47	0.516198	0.0643253	0.605716	0.0243387	0.0111638	0.251054	0.852157	8	9	9	A2	Liver (GTEx)	EpiXcan	0.992957	gtex_liv	0.999981
2246	ENSG00000134294	SLC38A2	0.516162	0.107115	0.605741	0.013656	0.0166276	0.161388	0.647815	13	14	14	A2	Liver (GTEx)	EpiXcan	0.992957	gtex_liv	0.999981
2247	ENSG00000070081	NUCB2	-0.51544	-0.0838771	0.606246	0.0155191	0.222189	2.10751e-08	4.91906e-07	8	13	13	A2	Liver (GTEx)	EpiXcan	0.992957	gtex_liv	0.999981
2248	ENSG00000145781	COMMD10	-0.51538	-0.0581741	0.606288	0.0337545	0.126981	4.90092e-05	0.000568597	9	14	14	A2	Liver (GTEx)	EpiXcan	0.992957	gtex_liv	0.999981
2249	ENSG00000157429	ZNF19	-0.515067	-0.156799	0.606506	0.00457787	0.0107213	0.24966	0.850074	7	8	8	A2	Liver (GTEx)	EpiXcan	0.992957	gtex_liv	0.999981
2250	ENSG00000185485	SDHAP1	0.514619	0.0490893	0.606819	0.0959189	0.165655	2.6338e-06	4.12381e-05	42	62	62	A2	Liver (GTEx)	EpiXcan	0.992957	gtex_liv	0.999981
2251	ENSG00000086619	ERO1B	0.514537	0.0425462	0.606877	0.048226	0.231301	1.03595e-08	2.5423e-07	6	8	8	A2	Liver (GTEx)	EpiXcan	0.992957	gtex_liv	0.999981
2252	ENSG00000177868	SVBP	0.514521	0.0469558	0.606888	0.0448527	0.168107	1.03472e-06	1.7508e-05	13	15	15	A2	Liver (GTEx)	EpiXcan	0.992957	gtex_liv	0.999981
2253	ENSG00000100350	FOXRED2	-0.513941	-0.0274548	0.607293	0.202307	0.141086	1.19204e-05	0.000161123	56	64	64	A2	Liver (GTEx)	EpiXcan	0.992957	gtex_liv	0.999981
2254	ENSG00000138356	AOX1	-0.51391	-0.0203325	0.607315	0.184737	0.0240601	0.0857802	0.403289	95	125	125	A2	Liver (GTEx)	EpiXcan	0.992957	gtex_liv	0.999981
2255	ENSG00000187514	PTMA	-0.51325	-0.0799123	0.607776	0.0270101	0.0287156	0.0618512	0.30995	22	25	25	A2	Liver (GTEx)	EpiXcan	0.992957	gtex_liv	0.999981
2256	ENSG00000005801	ZNF195	-0.512964	-0.0790264	0.607976	0.0349089	0.152382	3.66376e-06	5.57867e-05	7	9	9	A2	Liver (GTEx)	EpiXcan	0.992957	gtex_liv	0.999981
2257	ENSG00000163344	PMVK	-0.512962	-0.0936908	0.607978	0.0201187	0.0102123	0.259857	0.866461	8	8	8	A2	Liver (GTEx)	EpiXcan	0.992957	gtex_liv	0.999981
2258	ENSG00000120278	PLEKHG1	-0.512216	-0.223795	0.6085	0.00427533	0.0107334	0.254983	0.859108	1	1	1	A2	Liver (GTEx)	EpiXcan	0.992957	gtex_liv	0.999981
2259	ENSG00000083099	LYRM2	0.512079	0.0661743	0.608596	0.00532874	0.0465941	0.014811	0.0932661	14	19	19	A2	Liver (GTEx)	EpiXcan	0.992957	gtex_liv	0.999981
2260	ENSG00000010278	CD9	-0.511736	-0.0959372	0.608835	0.0336641	0.140339	1.0499e-05	0.000143877	11	14	14	A2	Liver (GTEx)	EpiXcan	0.992957	gtex_liv	0.999981
2261	ENSG00000251669	FAM86EP	0.511298	0.17576	0.609142	0.00772575	0.0243533	0.0794759	0.378536	6	8	8	A2	Liver (GTEx)	EpiXcan	0.992957	gtex_liv	0.999981
2262	ENSG00000142494	SLC47A1	-0.511207	-0.0593951	0.609206	0.0227105	0.119115	6.37738e-05	0.000719391	9	14	14	A2	Liver (GTEx)	EpiXcan	0.992957	gtex_liv	0.999981
2263	ENSG00000020922	MRE11	0.51042	0.0205888	0.609758	0.249527	0.380206	3.81027e-15	2.70451e-13	17	20	20	A2	Liver (GTEx)	EpiXcan	0.992957	gtex_liv	0.999981
2264	ENSG00000165730	STOX1	0.510268	0.0536597	0.609864	0.031571	0.147073	7.95762e-06	0.000111254	5	7	7	A2	Liver (GTEx)	EpiXcan	0.992957	gtex_liv	0.999981
2265	ENSG00000125388	GRK4	0.510177	-0.0403789	0.609927	0.0142158	0.0101172	0.275379	0.891168	11	12	12	A2	Liver (GTEx)	EpiXcan	0.992957	gtex_liv	0.999981
2266	ENSG00000197261	C6orf141	0.509666	0.0315655	0.610285	0.183721	0.28694	3.28135e-11	1.25116e-09	42	45	45	A2	Liver (GTEx)	EpiXcan	0.992957	gtex_liv	0.999981
2267	ENSG00000256073	URB1-AS1	-0.509343	-0.0211472	0.610512	0.0516518	0.0192378	0.129305	0.551697	39	43	43	A2	Liver (GTEx)	EpiXcan	0.992957	gtex_liv	0.999981
2268	ENSG00000138028	CGREF1	-0.509067	-0.06136	0.610705	0.0214544	0.0368606	0.0245578	0.143662	7	7	7	A2	Liver (GTEx)	EpiXcan	0.992957	gtex_liv	0.999981
2269	ENSG00000149218	ENDOD1	-0.508614	-0.0864261	0.611023	0.040335	0.0176465	0.097156	0.443954	15	18	18	A2	Liver (GTEx)	EpiXcan	0.992957	gtex_liv	0.999981
2270	ENSG00000204348	DXO	-0.507941	-0.0226689	0.611495	0.139968	0.243897	2.62054e-09	7.31268e-08	26	30	30	A2	Liver (GTEx)	EpiXcan	0.992957	gtex_liv	0.999981
2271	ENSG00000196072	BLOC1S2	-0.507921	-0.0660366	0.611509	0.0854413	0.118087	8.39546e-05	0.000929613	19	20	20	A2	Liver (GTEx)	EpiXcan	0.992957	gtex_liv	0.999981
2272	ENSG00000147684	NDUFB9	0.507553	0.14413	0.611767	0.00842421	0.0126272	0.209905	0.769725	5	5	5	A2	Liver (GTEx)	EpiXcan	0.992957	gtex_liv	0.999981
2273	ENSG00000115364	MRPL19	-0.507551	-0.0299429	0.611768	0.108583	0.256836	1.42538e-09	4.16005e-08	12	15	15	A2	Liver (GTEx)	EpiXcan	0.992957	gtex_liv	0.999981
2274	ENSG00000164715	LMTK2	0.507369	0.115641	0.611896	0.0397493	0.0249595	0.0774643	0.370357	16	16	16	A2	Liver (GTEx)	EpiXcan	0.992957	gtex_liv	0.999981
2275	ENSG00000141582	CBX4	-0.507338	-0.114253	0.611917	0.0181688	0.0179346	0.142809	0.59358	14	17	17	A2	Liver (GTEx)	EpiXcan	0.992957	gtex_liv	0.999981
2276	ENSG00000196329	GIMAP5	0.507015	0.459204	0.612144	0.0010167	0.0106495	0.258241	0.864255	4	9	9	A2	Liver (GTEx)	EpiXcan	0.992957	gtex_liv	0.999981
2277	ENSG00000132965	ALOX5AP	-0.506969	-0.0467305	0.612176	0.0426436	0.0940401	0.00061317	0.00555061	19	20	20	A2	Liver (GTEx)	EpiXcan	0.992957	gtex_liv	0.999981
2278	ENSG00000171421	MRPL36	0.506219	0.0311933	0.612703	0.0672353	0.224884	1.55442e-08	3.70944e-07	14	17	17	A2	Liver (GTEx)	EpiXcan	0.992957	gtex_liv	0.999981
2279	ENSG00000116985	BMP8B	-0.50584	-0.0318345	0.612969	0.0310681	0.110643	0.000153946	0.00162406	20	25	25	A2	Liver (GTEx)	EpiXcan	0.992957	gtex_liv	0.999981
2280	ENSG00000236304	AP001189.1	0.505518	0.0154247	0.613195	0.361002	0.0120103	0.225546	0.802514	99	121	121	A2	Liver (GTEx)	EpiXcan	0.992957	gtex_liv	0.999981
2281	ENSG00000224086	AC245452.1	-0.503981	-0.0526676	0.614275	0.0637748	0.278139	1.51025e-10	5.11084e-09	15	32	32	A2	Liver (GTEx)	EpiXcan	0.992957	gtex_liv	0.999981
2282	ENSG00000164347	GFM2	0.50382	0.0701888	0.614388	0.0329368	0.0814926	0.00130657	0.0109186	6	8	8	A2	Liver (GTEx)	EpiXcan	0.992957	gtex_liv	0.999981
2283	ENSG00000178921	PFAS	-0.503644	-0.0572113	0.614512	0.0123168	0.0212252	0.112686	0.49751	15	19	19	A2	Liver (GTEx)	EpiXcan	0.992957	gtex_liv	0.999981
2284	ENSG00000169733	RFNG	-0.503479	-0.130919	0.614628	0.00707131	0.0201489	0.121847	0.527849	10	16	16	A2	Liver (GTEx)	EpiXcan	0.992957	gtex_liv	0.999981
2285	ENSG00000129295	LRRC6	-0.502523	-0.14155	0.6153	0.0111953	0.0385964	0.0251943	0.146889	1	1	1	A2	Liver (GTEx)	EpiXcan	0.992957	gtex_liv	0.999981
2286	ENSG00000013364	MVP	0.502166	0.277137	0.615551	0.00279286	0.0373585	0.030643	0.172973	2	4	4	A2	Liver (GTEx)	EpiXcan	0.992957	gtex_liv	0.999981
2287	ENSG00000123643	SLC36A1	0.501913	0.0454759	0.615729	0.0521067	0.125447	1.75244e-05	0.000228394	12	17	17	A2	Liver (GTEx)	EpiXcan	0.992957	gtex_liv	0.999981
2288	ENSG00000120784	ZFP30	-0.501484	-0.0547791	0.616031	0.0319705	0.0486702	0.0136568	0.0869872	7	7	7	A2	Liver (GTEx)	EpiXcan	0.992957	gtex_liv	0.999981
2289	ENSG00000221829	FANCG	-0.500804	-0.0338786	0.616509	0.211071	0.198319	2.04726e-07	3.93558e-06	37	39	39	A2	Liver (GTEx)	EpiXcan	0.992957	gtex_liv	0.999981
2290	ENSG00000145934	TENM2	0.500747	0.0449001	0.616549	0.202955	0.303707	1.55585e-12	7.58258e-11	31	36	36	A2	Liver (GTEx)	EpiXcan	0.992957	gtex_liv	0.999981
2291	ENSG00000149548	CCDC15	-0.500176	-0.0643471	0.616951	0.0171633	0.0188799	0.128675	0.549857	8	9	9	A2	Liver (GTEx)	EpiXcan	0.992957	gtex_liv	0.999981
2292	ENSG00000108370	RGS9	-0.499097	-0.0761845	0.617711	0.0493384	0.0607735	0.00617148	0.0433601	27	37	37	A2	Liver (GTEx)	EpiXcan	0.992957	gtex_liv	0.999981
2293	ENSG00000080815	PSEN1	0.498776	0.0855391	0.617937	0.0169683	0.112769	4.07841e-05	0.000484543	3	3	3	A2	Liver (GTEx)	EpiXcan	0.992957	gtex_liv	0.999981
2294	ENSG00000067533	RRP15	0.498278	0.0506966	0.618288	0.0631542	0.142688	1.67248e-05	0.000219598	6	7	7	A2	Liver (GTEx)	EpiXcan	0.992957	gtex_liv	0.999981
2295	ENSG00000101457	DNTTIP1	-0.498206	-0.0330591	0.618339	0.0886238	0.252785	1.50034e-09	4.3444e-08	40	54	54	A2	Liver (GTEx)	EpiXcan	0.992957	gtex_liv	0.999981
2296	ENSG00000171940	ZNF217	0.497126	0.105038	0.6191	0.00629365	0.0276472	0.0632795	0.315317	1	1	1	A2	Liver (GTEx)	EpiXcan	0.992957	gtex_liv	0.999981
2297	ENSG00000175213	ZNF408	-0.497054	-0.0283193	0.619151	0.129546	0.108434	0.000214729	0.00218214	34	42	42	A2	Liver (GTEx)	EpiXcan	0.992957	gtex_liv	0.999981
2298	ENSG00000198826	ARHGAP11A	0.496964	0.0551279	0.619215	0.0386808	0.0636993	0.00381515	0.0284053	11	13	13	A2	Liver (GTEx)	EpiXcan	0.992957	gtex_liv	0.999981
2299	ENSG00000144619	CNTN4	0.496439	0.170589	0.619585	0.00557512	0.0145457	0.182501	0.702642	19	20	20	A2	Liver (GTEx)	EpiXcan	0.992957	gtex_liv	0.999981
2300	ENSG00000143162	CREG1	0.496286	0.0541624	0.619693	0.0529854	0.0334378	0.0452706	0.240441	39	49	49	A2	Liver (GTEx)	EpiXcan	0.992957	gtex_liv	0.999981
2301	ENSG00000069974	RAB27A	-0.495909	-0.0226698	0.619959	0.0548714	0.0502202	0.013275	0.0849073	18	21	21	A2	Liver (GTEx)	EpiXcan	0.992957	gtex_liv	0.999981
2302	ENSG00000269958	AL049840.4	0.495763	0.0423549	0.620061	0.0887847	0.103296	0.000329956	0.00320485	44	49	49	A2	Liver (GTEx)	EpiXcan	0.992957	gtex_liv	0.999981
2303	ENSG00000131507	NDFIP1	-0.495217	-0.0806904	0.620447	0.0202145	0.184148	2.11454e-07	4.05365e-06	15	21	21	A2	Liver (GTEx)	EpiXcan	0.992957	gtex_liv	0.999981
2304	ENSG00000175785	PRIMA1	0.495188	0.126687	0.620468	0.014317	0.0355286	0.0347221	0.192313	3	4	4	A2	Liver (GTEx)	EpiXcan	0.992957	gtex_liv	0.999981
2305	ENSG00000136143	SUCLA2	0.49483	0.0932842	0.62072	0.015136	0.0219022	0.107794	0.481545	12	13	13	A2	Liver (GTEx)	EpiXcan	0.992957	gtex_liv	0.999981
2306	ENSG00000197077	KIAA1671	0.493865	0.109436	0.621401	0.0253605	0.0231385	0.0954053	0.4387	12	15	15	A2	Liver (GTEx)	EpiXcan	0.992957	gtex_liv	0.999981
2307	ENSG00000135837	CEP350	0.493726	0.243028	0.6215	0.0016588	0.0128044	0.210912	0.771672	1	1	1	A2	Liver (GTEx)	EpiXcan	0.992957	gtex_liv	0.999981
2308	ENSG00000273018	AC107983.2	0.492602	0.0881422	0.622294	0.0236845	0.406966	2.54438e-16	2.17387e-14	5	10	10	A2	Liver (GTEx)	EpiXcan	0.992957	gtex_liv	0.999981
2309	ENSG00000172243	CLEC7A	-0.490998	-0.0946743	0.623428	0.0221638	0.0388568	0.0276411	0.158418	10	13	13	A2	Liver (GTEx)	EpiXcan	0.992957	gtex_liv	0.999981
2310	ENSG00000128228	SDF2L1	-0.490956	-0.0806417	0.623458	0.0200069	0.108998	0.000146793	0.00155452	45	54	54	A2	Liver (GTEx)	EpiXcan	0.992957	gtex_liv	0.999981
2311	ENSG00000149483	TMEM138	-0.490791	-0.0476162	0.623574	0.0254932	0.0155271	0.172873	0.678789	17	18	18	A2	Liver (GTEx)	EpiXcan	0.992957	gtex_liv	0.999981
2312	ENSG00000124098	FAM210B	-0.490295	-0.0496435	0.623925	0.0728413	0.0152365	0.176876	0.688379	61	75	75	A2	Liver (GTEx)	EpiXcan	0.992957	gtex_liv	0.999981
2313	ENSG00000100124	ANKRD54	0.49027	0.0374717	0.623943	0.122038	0.186303	2.94878e-08	6.66897e-07	14	14	14	A2	Liver (GTEx)	EpiXcan	0.992957	gtex_liv	0.999981
2314	ENSG00000169217	CD2BP2	-0.489908	-0.0324252	0.624199	0.108804	0.17501	6.80756e-07	1.1852e-05	17	23	23	A2	Liver (GTEx)	EpiXcan	0.992957	gtex_liv	0.999981
2315	ENSG00000165275	TRMT10B	-0.488386	-0.012522	0.625277	0.0425699	0.0107435	0.250252	0.850831	27	34	34	A2	Liver (GTEx)	EpiXcan	0.992957	gtex_liv	0.999981
2316	ENSG00000103852	TTC23	-0.487441	-0.0598485	0.625946	0.0447638	0.0601409	0.00348326	0.0261453	13	16	16	A2	Liver (GTEx)	EpiXcan	0.992957	gtex_liv	0.999981
2317	ENSG00000197608	ZNF841	0.48718	0.0960646	0.626131	0.0366363	0.0567785	0.00740565	0.0510212	37	54	54	A2	Liver (GTEx)	EpiXcan	0.992957	gtex_liv	0.999981
2318	ENSG00000152601	MBNL1	-0.487169	-0.0359612	0.626139	0.0520435	0.023905	0.0915575	0.423829	24	26	26	A2	Liver (GTEx)	EpiXcan	0.992957	gtex_liv	0.999981
2319	ENSG00000158286	RNF207	-0.486998	-0.0465735	0.62626	0.0746188	0.12303	6.68953e-05	0.000750931	14	19	19	A2	Liver (GTEx)	EpiXcan	0.992957	gtex_liv	0.999981
2320	ENSG00000136237	RAPGEF5	0.486873	0.0442536	0.626349	0.0616877	0.0614744	0.00410863	0.0303617	30	40	40	A2	Liver (GTEx)	EpiXcan	0.992957	gtex_liv	0.999981
2321	ENSG00000198746	GPATCH3	-0.486377	-0.546677	0.6267	0.00102578	0.0176284	0.130495	0.556021	1	1	1	A2	Liver (GTEx)	EpiXcan	0.992957	gtex_liv	0.999981
2322	ENSG00000106462	EZH2	-0.48625	-0.103809	0.62679	0.0333964	0.0115909	0.22329	0.797356	23	30	30	A2	Liver (GTEx)	EpiXcan	0.992957	gtex_liv	0.999981
2323	ENSG00000069712	KIAA1107	-0.48594	-0.132849	0.627009	0.00741838	0.0183048	0.14174	0.590553	4	4	4	A2	Liver (GTEx)	EpiXcan	0.992957	gtex_liv	0.999981
2324	ENSG00000073584	SMARCE1	-0.485813	-0.155223	0.6271	0.00325144	0.0147893	0.17104	0.67427	1	1	1	A2	Liver (GTEx)	EpiXcan	0.992957	gtex_liv	0.999981
2325	ENSG00000150787	PTS	0.485513	0.0325637	0.627312	0.0943411	0.16229	2.58707e-06	4.05523e-05	11	13	13	A2	Liver (GTEx)	EpiXcan	0.992957	gtex_liv	0.999981
2326	ENSG00000170312	CDK1	0.485475	0.0451874	0.62734	0.0441013	0.0157633	0.172653	0.678681	20	22	22	A2	Liver (GTEx)	EpiXcan	0.992957	gtex_liv	0.999981
2327	ENSG00000231584	FAHD2CP	0.485172	0.0514547	0.627554	0.0288611	0.081737	0.00140931	0.0116734	6	11	11	A2	Liver (GTEx)	EpiXcan	0.992957	gtex_liv	0.999981
2328	ENSG00000120800	UTP20	-0.483987	-0.0129672	0.628395	0.200885	0.0420359	0.0210432	0.125923	84	98	98	A2	Liver (GTEx)	EpiXcan	0.992957	gtex_liv	0.999981
2329	ENSG00000256092	AC137767.1	-0.483781	-0.0294742	0.628542	0.118827	0.190788	3.32787e-07	6.19933e-06	44	52	52	A2	Liver (GTEx)	EpiXcan	0.992957	gtex_liv	0.999981
2330	ENSG00000163412	EIF4E3	-0.483652	-0.174419	0.628633	0.00412592	0.0205972	0.113088	0.499123	3	4	4	A2	Liver (GTEx)	EpiXcan	0.992957	gtex_liv	0.999981
2331	ENSG00000203780	FANK1	-0.4835	-0.0210318	0.62874	0.13046	0.0456097	0.0144307	0.091162	45	52	52	A2	Liver (GTEx)	EpiXcan	0.992957	gtex_liv	0.999981
2332	ENSG00000160588	MPZL3	-0.483346	-0.0271603	0.62885	0.100405	0.164217	1.72002e-06	2.77793e-05	17	19	19	A2	Liver (GTEx)	EpiXcan	0.992957	gtex_liv	0.999981
2333	ENSG00000112378	PERP	0.482757	0.465511	0.629268	0.000364616	0.173035	1.32037e-06	2.19918e-05	2	6	6	A2	Liver (GTEx)	EpiXcan	0.992957	gtex_liv	0.999981
2334	ENSG00000230091	TMEM254-AS1	0.48274	0.0393389	0.629281	0.0949053	0.401995	4.72226e-17	4.57068e-15	6	9	9	A2	Liver (GTEx)	EpiXcan	0.992957	gtex_liv	0.999981
2335	ENSG00000155926	SLA	0.482555	0.0608435	0.629412	0.0694695	0.201477	1.8636e-08	4.39422e-07	14	14	14	A2	Liver (GTEx)	EpiXcan	0.992957	gtex_liv	0.999981
2336	ENSG00000141013	GAS8	0.482095	0.0222103	0.629739	0.120584	0.105383	0.00015596	0.0016428	40	49	49	A2	Liver (GTEx)	EpiXcan	0.992957	gtex_liv	0.999981
2337	ENSG00000108179	PPIF	-0.481986	-0.0538974	0.629816	0.0448626	0.123318	1.66251e-05	0.000218734	3	4	4	A2	Liver (GTEx)	EpiXcan	0.992957	gtex_liv	0.999981
2338	ENSG00000132522	GPS2	-0.481956	-0.480068	0.629837	0.000846905	0.0236072	0.0930575	0.429336	3	5	5	A2	Liver (GTEx)	EpiXcan	0.992957	gtex_liv	0.999981
2339	ENSG00000141956	PRDM15	0.48152	0.0573387	0.630147	0.0278672	0.0256806	0.0743333	0.35786	18	22	22	A2	Liver (GTEx)	EpiXcan	0.992957	gtex_liv	0.999981
2340	ENSG00000116198	CEP104	-0.481124	-0.208388	0.630428	0.00333341	0.0519997	0.00993729	0.0659042	6	9	9	A2	Liver (GTEx)	EpiXcan	0.992957	gtex_liv	0.999981
2341	ENSG00000154263	ABCA10	0.481059	0.0597016	0.630474	0.0416592	0.103441	0.000217286	0.00220488	6	6	6	A2	Liver (GTEx)	EpiXcan	0.992957	gtex_liv	0.999981
2342	ENSG00000261455	LINC01003	-0.48046	-0.144576	0.6309	0.00727932	0.0136165	0.186504	0.713821	1	1	1	A2	Liver (GTEx)	EpiXcan	0.992957	gtex_liv	0.999981
2343	ENSG00000232815	DUX4L50	0.478352	0.594544	0.6324	0.000593025	0.0246504	0.0816827	0.386916	1	4	4	A2	Liver (GTEx)	EpiXcan	0.992957	gtex_liv	0.999981
2344	ENSG00000189114	BLOC1S3	0.478277	0.109431	0.632453	0.0230548	0.0478353	0.010855	0.0712055	9	10	10	A2	Liver (GTEx)	EpiXcan	0.992957	gtex_liv	0.999981
2345	ENSG00000187676	B3GLCT	0.478236	0.0700468	0.632482	0.0156402	0.0177947	0.143846	0.596636	3	3	3	A2	Liver (GTEx)	EpiXcan	0.992957	gtex_liv	0.999981
2346	ENSG00000117834	SLC5A9	-0.477886	-0.0337325	0.632731	0.155338	0.223136	3.76096e-09	1.01671e-07	13	13	13	A2	Liver (GTEx)	EpiXcan	0.992957	gtex_liv	0.999981
2347	ENSG00000005700	IBTK	0.477337	0.0623857	0.633122	0.0178227	0.0406192	0.0200136	0.120596	6	7	7	A2	Liver (GTEx)	EpiXcan	0.992957	gtex_liv	0.999981
2348	ENSG00000165055	METTL2B	-0.477326	-0.0260784	0.63313	0.186424	0.222614	1.73204e-08	4.11203e-07	82	105	105	A2	Liver (GTEx)	EpiXcan	0.992957	gtex_liv	0.999981
2349	ENSG00000149380	P4HA3	0.476753	0.0576926	0.633538	0.0115599	0.0561753	0.00857614	0.0579036	9	11	11	A2	Liver (GTEx)	EpiXcan	0.992957	gtex_liv	0.999981
2350	ENSG00000149187	CELF1	0.476403	0.0431734	0.633787	0.0314536	0.0192077	0.119441	0.521015	14	14	14	A2	Liver (GTEx)	EpiXcan	0.992957	gtex_liv	0.999981
2351	ENSG00000122390	NAA60	0.47572	0.0688275	0.634274	0.0447808	0.123756	5.02537e-05	0.000580118	12	22	22	A2	Liver (GTEx)	EpiXcan	0.992957	gtex_liv	0.999981
2352	ENSG00000116406	EDEM3	-0.475558	-0.129019	0.63439	0.0114377	0.0337336	0.0436686	0.233373	5	6	6	A2	Liver (GTEx)	EpiXcan	0.992957	gtex_liv	0.999981
2353	ENSG00000131386	GALNT15	-0.47549	-0.0344447	0.634438	0.0833266	0.12962	2.79138e-05	0.000344652	15	17	17	A2	Liver (GTEx)	EpiXcan	0.992957	gtex_liv	0.999981
2354	ENSG00000169612	FAM103A1	-0.47485	-0.0326125	0.634894	0.0735238	0.0272049	0.0628246	0.313692	17	19	19	A2	Liver (GTEx)	EpiXcan	0.992957	gtex_liv	0.999981
2355	ENSG00000246067	RAB30-AS1	-0.474705	-0.0537296	0.634997	0.0552323	0.0820595	0.000918961	0.00791496	11	15	15	A2	Liver (GTEx)	EpiXcan	0.992957	gtex_liv	0.999981
2356	ENSG00000233223	AC016876.1	-0.474424	-0.0170932	0.635198	0.0216807	0.0315601	0.052145	0.269205	8	9	9	A2	Liver (GTEx)	EpiXcan	0.992957	gtex_liv	0.999981
2357	ENSG00000149927	DOC2A	0.474133	0.0788712	0.635405	0.0462851	0.0304309	0.051256	0.265209	10	13	13	A2	Liver (GTEx)	EpiXcan	0.992957	gtex_liv	0.999981
2358	ENSG00000254815	AP006284.1	0.473735	0.176026	0.635689	0.0044045	0.10183	0.000223551	0.00226016	7	9	9	A2	Liver (GTEx)	EpiXcan	0.992957	gtex_liv	0.999981
2359	ENSG00000155100	OTUD6B	-0.473685	-0.0704484	0.635725	0.0349482	0.0116709	0.234834	0.8217	27	32	32	A2	Liver (GTEx)	EpiXcan	0.992957	gtex_liv	0.999981
2360	ENSG00000176593	AC008969.1	0.47368	0.0532857	0.635728	0.0380414	0.125323	4.12712e-05	0.00048949	6	9	9	A2	Liver (GTEx)	EpiXcan	0.992957	gtex_liv	0.999981
2361	ENSG00000258056	AC009779.2	-0.473534	-0.0534102	0.635832	0.0135959	0.0105197	0.26593	0.876978	9	12	12	A2	Liver (GTEx)	EpiXcan	0.992957	gtex_liv	0.999981
2362	ENSG00000168101	NUDT16L1	0.473439	0.0464428	0.6359	0.0214361	0.0535245	0.00998276	0.0661424	7	9	9	A2	Liver (GTEx)	EpiXcan	0.992957	gtex_liv	0.999981
2363	ENSG00000170624	SGCD	-0.473357	-0.0537357	0.635959	0.0566803	0.0882512	0.000885688	0.00767134	37	47	47	A2	Liver (GTEx)	EpiXcan	0.992957	gtex_liv	0.999981
2364	ENSG00000162981	FAM84A	-0.472845	-0.025694	0.636324	0.210649	0.100233	0.000334411	0.00324585	97	114	114	A2	Liver (GTEx)	EpiXcan	0.992957	gtex_liv	0.999981
2365	ENSG00000142089	IFITM3	-0.472258	-0.0847749	0.636743	0.020497	0.0351386	0.0337585	0.187802	12	20	20	A2	Liver (GTEx)	EpiXcan	0.992957	gtex_liv	0.999981
2366	ENSG00000070718	AP3M2	-0.471596	-0.0635484	0.637215	0.0222406	0.125889	4.93882e-05	0.000571557	13	19	19	A2	Liver (GTEx)	EpiXcan	0.992957	gtex_liv	0.999981
2367	ENSG00000070669	ASNS	0.471254	0.037061	0.637459	0.130968	0.205332	6.96757e-08	1.47009e-06	38	43	43	A2	Liver (GTEx)	EpiXcan	0.992957	gtex_liv	0.999981
2368	ENSG00000008282	SYPL1	-0.471087	-0.0355894	0.637579	0.0395645	0.0560678	0.00842764	0.057068	14	15	15	A2	Liver (GTEx)	EpiXcan	0.992957	gtex_liv	0.999981
2369	ENSG00000138750	NUP54	-0.470562	-0.0459449	0.637954	0.0252728	0.144861	9.28235e-06	0.000128477	41	52	52	A2	Liver (GTEx)	EpiXcan	0.992957	gtex_liv	0.999981
2370	ENSG00000146067	FAM193B	-0.469814	-0.0278704	0.638488	0.086283	0.101066	0.000246245	0.00247335	32	41	41	A2	Liver (GTEx)	EpiXcan	0.992957	gtex_liv	0.999981
2371	ENSG00000009724	MASP2	-0.469627	-0.0625879	0.638621	0.0557863	0.0562964	0.0054078	0.038762	8	9	9	A2	Liver (GTEx)	EpiXcan	0.992957	gtex_liv	0.999981
2372	ENSG00000120896	SORBS3	-0.469062	-0.0667112	0.639026	0.0448652	0.0355107	0.0391074	0.212352	17	21	21	A2	Liver (GTEx)	EpiXcan	0.992957	gtex_liv	0.999981
2373	ENSG00000117791	MARC2	0.468779	0.0492694	0.639228	0.037603	0.165081	3.36597e-06	5.15358e-05	13	15	15	A2	Liver (GTEx)	EpiXcan	0.992957	gtex_liv	0.999981
2374	ENSG00000159871	LYPD5	0.468764	0.0482986	0.639238	0.0539071	0.0370751	0.0319799	0.179859	25	29	29	A2	Liver (GTEx)	EpiXcan	0.992957	gtex_liv	0.999981
2375	ENSG00000186205	MARC1	0.468671	0.104124	0.639305	0.00882766	0.0111019	0.249091	0.849389	10	14	14	A2	Liver (GTEx)	EpiXcan	0.992957	gtex_liv	0.999981
2376	ENSG00000142197	DOPEY2	-0.468268	-0.0163202	0.639593	0.38258	0.554734	2.07217e-26	9.43644e-24	25	32	32	A2	Liver (GTEx)	EpiXcan	0.992957	gtex_liv	0.999981
2377	ENSG00000146066	HIGD2A	-0.468251	-0.0762541	0.639605	0.0216576	0.0332639	0.0460926	0.243685	10	13	13	A2	Liver (GTEx)	EpiXcan	0.992957	gtex_liv	0.999981
2378	ENSG00000204792	LINC01291	-0.467764	-0.0211274	0.639954	0.0845984	0.634804	9.42883e-33	1.63131e-29	14	18	18	A2	Liver (GTEx)	EpiXcan	0.992957	gtex_liv	0.999981
2379	ENSG00000001631	KRIT1	-0.467471	-0.044358	0.640163	0.0295565	0.0512937	0.0111206	0.0725409	27	30	30	A2	Liver (GTEx)	EpiXcan	0.992957	gtex_liv	0.999981
2380	ENSG00000106125	MINDY4	-0.467336	-0.0382686	0.64026	0.0772814	0.148396	4.44387e-06	6.59245e-05	7	7	7	A2	Liver (GTEx)	EpiXcan	0.992957	gtex_liv	0.999981
2381	ENSG00000168612	ZSWIM1	0.466554	0.0464939	0.640819	0.0940409	0.0218835	0.10778	0.481545	36	43	43	A2	Liver (GTEx)	EpiXcan	0.992957	gtex_liv	0.999981
2382	ENSG00000162194	LBHD1	0.466504	0.0460657	0.640855	0.0869418	0.0235557	0.0905821	0.421145	39	42	42	A2	Liver (GTEx)	EpiXcan	0.992957	gtex_liv	0.999981
2383	ENSG00000174405	LIG4	-0.466022	-0.219743	0.6412	0.00144672	0.011926	0.225131	0.802069	1	1	1	A2	Liver (GTEx)	EpiXcan	0.992957	gtex_liv	0.999981
2384	ENSG00000172716	SLFN11	0.466016	0.0784317	0.641204	0.0313223	0.102564	0.000281871	0.00279268	5	5	5	A2	Liver (GTEx)	EpiXcan	0.992957	gtex_liv	0.999981
2385	ENSG00000133816	MICAL2	0.465927	0.0569426	0.641268	0.0636214	0.117712	4.22671e-05	0.00049959	14	17	17	A2	Liver (GTEx)	EpiXcan	0.992957	gtex_liv	0.999981
2386	ENSG00000072958	AP1M1	0.465721	0.0399823	0.641415	0.0439398	0.132534	1.35625e-05	0.000182251	7	7	7	A2	Liver (GTEx)	EpiXcan	0.992957	gtex_liv	0.999981
2387	ENSG00000170430	MGMT	-0.464125	-0.0373362	0.642558	0.149105	0.410027	8.02496e-18	8.74594e-16	24	29	29	A2	Liver (GTEx)	EpiXcan	0.992957	gtex_liv	0.999981
2388	ENSG00000175691	ZNF77	0.463893	0.0367302	0.642724	0.0601933	0.0228367	0.0732274	0.353396	16	22	22	A2	Liver (GTEx)	EpiXcan	0.992957	gtex_liv	0.999981
2389	ENSG00000100083	GGA1	-0.462327	-0.210965	0.643847	0.00385742	0.0115183	0.213524	0.777939	3	3	3	A2	Liver (GTEx)	EpiXcan	0.992957	gtex_liv	0.999981
2390	ENSG00000109458	GAB1	0.462206	0.0283503	0.643934	0.0944743	0.0444277	0.017194	0.105911	66	72	72	A2	Liver (GTEx)	EpiXcan	0.992957	gtex_liv	0.999981
2391	ENSG00000166394	CYB5R2	0.462174	0.0253343	0.643956	0.111179	0.0973369	0.000349324	0.00336699	39	48	48	A2	Liver (GTEx)	EpiXcan	0.992957	gtex_liv	0.999981
2392	ENSG00000168228	ZCCHC4	0.461333	0.0149626	0.64456	0.0996045	0.135127	1.78199e-05	0.000231809	41	57	57	A2	Liver (GTEx)	EpiXcan	0.992957	gtex_liv	0.999981
2393	ENSG00000092758	COL9A3	-0.461088	-0.0396038	0.644736	0.0875434	0.111304	0.000170668	0.00177611	19	22	22	A2	Liver (GTEx)	EpiXcan	0.992957	gtex_liv	0.999981
2394	ENSG00000166510	CCDC68	-0.460776	-0.0482262	0.644959	0.033564	0.0188537	0.135969	0.572196	12	13	13	A2	Liver (GTEx)	EpiXcan	0.992957	gtex_liv	0.999981
2395	ENSG00000100461	RBM23	-0.460738	-0.0214862	0.644987	0.305421	0.0918052	0.000514486	0.0047792	97	118	118	A2	Liver (GTEx)	EpiXcan	0.992957	gtex_liv	0.999981
2396	ENSG00000196922	ZNF252P	0.460655	0.0604906	0.645046	0.0357727	0.0789355	0.00165537	0.0134935	11	13	13	A2	Liver (GTEx)	EpiXcan	0.992957	gtex_liv	0.999981
2397	ENSG00000188157	AGRN	-0.460448	-0.0907205	0.645195	0.0173024	0.0950271	0.000470518	0.00440328	4	4	4	A2	Liver (GTEx)	EpiXcan	0.992957	gtex_liv	0.999981
2398	ENSG00000254531	FLJ20021	-0.460376	-0.205423	0.645246	0.00272228	0.060336	0.00687173	0.0476843	6	8	8	A2	Liver (GTEx)	EpiXcan	0.992957	gtex_liv	0.999981
2399	ENSG00000184828	ZBTB7C	0.460291	0.0779854	0.645308	0.0159783	0.0740933	0.00240578	0.0187914	5	6	6	A2	Liver (GTEx)	EpiXcan	0.992957	gtex_liv	0.999981
2400	ENSG00000144730	IL17RD	-0.459948	-0.0413149	0.645553	0.051687	0.0477211	0.0163101	0.101446	29	32	32	A2	Liver (GTEx)	EpiXcan	0.992957	gtex_liv	0.999981
2401	ENSG00000110218	PANX1	0.459294	0.0287115	0.646023	0.178659	0.197759	1.97571e-07	3.81393e-06	58	65	65	A2	Liver (GTEx)	EpiXcan	0.992957	gtex_liv	0.999981
2402	ENSG00000225648	SBDSP1	0.459137	0.0691731	0.646136	0.0458091	0.201272	8.67401e-08	1.80266e-06	12	15	15	A2	Liver (GTEx)	EpiXcan	0.992957	gtex_liv	0.999981
2403	ENSG00000113140	SPARC	-0.458199	-0.0411318	0.64681	0.0227854	0.0115988	0.24409	0.839706	19	22	22	A2	Liver (GTEx)	EpiXcan	0.992957	gtex_liv	0.999981
2404	ENSG00000173110	HSPA6	-0.458168	-0.111394	0.646832	0.0231485	0.0379666	0.0287244	0.16388	17	25	25	A2	Liver (GTEx)	EpiXcan	0.992957	gtex_liv	0.999981
2405	ENSG00000176386	CDC26	-0.457881	-0.0726419	0.647038	0.0205829	0.0729068	0.00254753	0.0197648	5	6	6	A2	Liver (GTEx)	EpiXcan	0.992957	gtex_liv	0.999981
2406	ENSG00000174306	ZHX3	0.457425	0.0304008	0.647366	0.0394583	0.0658146	0.00419732	0.0309675	22	28	28	A2	Liver (GTEx)	EpiXcan	0.992957	gtex_liv	0.999981
2407	ENSG00000102763	VWA8	-0.457346	-0.0659716	0.647422	0.0336733	0.0156154	0.174597	0.681297	16	18	18	A2	Liver (GTEx)	EpiXcan	0.992957	gtex_liv	0.999981
2408	ENSG00000183628	DGCR6	0.456612	0.0873463	0.64795	0.030162	0.0540073	0.00933349	0.0622877	27	40	40	A2	Liver (GTEx)	EpiXcan	0.992957	gtex_liv	0.999981
2409	ENSG00000263004	AC007114.1	0.456479	0.0568016	0.648045	0.0748614	0.151676	5.05182e-06	7.37576e-05	15	19	19	A2	Liver (GTEx)	EpiXcan	0.992957	gtex_liv	0.999981
2410	ENSG00000013288	MAN2B2	-0.456211	-0.0357489	0.648238	0.0972705	0.151546	6.9666e-06	9.85938e-05	31	37	37	A2	Liver (GTEx)	EpiXcan	0.992957	gtex_liv	0.999981
2411	ENSG00000114654	EFCC1	0.456105	0.0110382	0.648314	0.0268057	0.0167733	0.158156	0.640255	10	17	17	A2	Liver (GTEx)	EpiXcan	0.992957	gtex_liv	0.999981
2412	ENSG00000161016	RPL8	-0.455942	-0.0644502	0.648432	0.0355722	0.0977511	0.000343657	0.00332161	8	13	13	A2	Liver (GTEx)	EpiXcan	0.992957	gtex_liv	0.999981
2413	ENSG00000162430	SELENON	-0.455564	-0.0916176	0.648704	0.0158362	0.0115392	0.240588	0.833536	6	7	7	A2	Liver (GTEx)	EpiXcan	0.992957	gtex_liv	0.999981
2414	ENSG00000146477	SLC22A3	0.455494	0.0807893	0.648754	0.0127081	0.12467	4.34508e-05	0.000510962	5	10	10	A2	Liver (GTEx)	EpiXcan	0.992957	gtex_liv	0.999981
2415	ENSG00000149932	TMEM219	0.455407	0.144239	0.648817	0.00349766	0.0118894	0.224204	0.799795	4	5	5	A2	Liver (GTEx)	EpiXcan	0.992957	gtex_liv	0.999981
2416	ENSG00000135709	KIAA0513	-0.455046	-0.0925195	0.649076	0.0102148	0.0168871	0.159009	0.642768	10	14	14	A2	Liver (GTEx)	EpiXcan	0.992957	gtex_liv	0.999981
2417	ENSG00000153406	NMRAL1	-0.45428	-0.0494599	0.649627	0.0537807	0.240138	1.43594e-09	4.17538e-08	7	13	13	A2	Liver (GTEx)	EpiXcan	0.993125	gtex_liv	0.999981
2418	ENSG00000232229	LINC00865	-0.454147	-0.0381213	0.649723	0.0385255	0.0950658	0.000377779	0.00361108	5	5	5	A2	Liver (GTEx)	EpiXcan	0.993125	gtex_liv	0.999981
2419	ENSG00000167525	PROCA1	0.453457	0.132029	0.650219	0.00541572	0.0343826	0.0349876	0.193242	5	6	6	A2	Liver (GTEx)	EpiXcan	0.993337	gtex_liv	0.999981
2420	ENSG00000221963	APOL6	0.453208	0.0178426	0.650399	0.165005	0.0409729	0.0230006	0.136164	56	67	67	A2	Liver (GTEx)	EpiXcan	0.993337	gtex_liv	0.999981
2421	ENSG00000170837	GPR27	-0.450847	-0.460175	0.6521	0.000471037	0.0240677	0.0872573	0.409122	1	1	1	A2	Liver (GTEx)	EpiXcan	0.994492	gtex_liv	0.999981
2422	ENSG00000168411	RFWD3	-0.450587	-0.052528	0.652287	0.0632078	0.166383	2.73906e-06	4.2693e-05	14	16	16	A2	Liver (GTEx)	EpiXcan	0.994492	gtex_liv	0.999981
2423	ENSG00000196365	LONP1	-0.450245	-0.113639	0.652534	0.0119026	0.0420339	0.0219329	0.130513	3	3	3	A2	Liver (GTEx)	EpiXcan	0.994492	gtex_liv	0.999981
2424	ENSG00000125630	POLR1B	-0.450052	-0.0388601	0.652673	0.0575332	0.392091	1.86678e-15	1.39665e-13	13	17	17	A2	Liver (GTEx)	EpiXcan	0.994492	gtex_liv	0.999981
2425	ENSG00000167799	NUDT8	-0.44877	-0.0226522	0.653598	0.156625	0.507009	5.7961e-22	1.2535e-19	12	20	20	A2	Liver (GTEx)	EpiXcan	0.994492	gtex_liv	0.999981
2426	ENSG00000038002	AGA	-0.447804	-0.0291275	0.654295	0.0855379	0.133196	3.87854e-05	0.000462385	29	34	34	A2	Liver (GTEx)	EpiXcan	0.994492	gtex_liv	0.999981
2427	ENSG00000204991	SPIRE2	-0.447543	-0.0947592	0.654483	0.055311	0.084715	0.00106742	0.00908062	21	27	27	A2	Liver (GTEx)	EpiXcan	0.994492	gtex_liv	0.999981
2428	ENSG00000125618	PAX8	0.447387	0.0259816	0.654596	0.109251	0.205841	7.89336e-08	1.65033e-06	4	5	5	A2	Liver (GTEx)	EpiXcan	0.994492	gtex_liv	0.999981
2429	ENSG00000121775	TMEM39B	0.447343	0.0303704	0.654627	0.043633	0.0474149	0.0131829	0.0843573	14	19	19	A2	Liver (GTEx)	EpiXcan	0.994492	gtex_liv	0.999981
2430	ENSG00000104129	DNAJC17	0.447341	0.0659988	0.654629	0.0516357	0.0262619	0.0729628	0.352365	20	24	24	A2	Liver (GTEx)	EpiXcan	0.994492	gtex_liv	0.999981
2431	ENSG00000136457	CHAD	0.446306	0.0390648	0.655376	0.234522	0.181663	7.80339e-07	1.33506e-05	53	60	60	A2	Liver (GTEx)	EpiXcan	0.994492	gtex_liv	0.999981
2432	ENSG00000148700	ADD3	0.445542	0.0456404	0.655928	0.0277563	0.125609	4.07107e-05	0.000484086	10	12	12	A2	Liver (GTEx)	EpiXcan	0.994492	gtex_liv	0.999981
2433	ENSG00000196605	ZNF846	0.445324	0.0277026	0.656085	0.140834	0.3208	4.83752e-12	2.15293e-10	29	36	36	A2	Liver (GTEx)	EpiXcan	0.994492	gtex_liv	0.999981
2434	ENSG00000162777	DENND2D	-0.44525	-0.0349133	0.656139	0.0384965	0.0665858	0.00348182	0.0261453	9	15	15	A2	Liver (GTEx)	EpiXcan	0.994492	gtex_liv	0.999981
2435	ENSG00000168397	ATG4B	0.445059	0.051552	0.656277	0.0397564	0.0176621	0.147326	0.607214	21	23	23	A2	Liver (GTEx)	EpiXcan	0.994492	gtex_liv	0.999981
2436	ENSG00000166037	CEP57	-0.444937	-0.0195006	0.656366	0.119524	0.17251	1.2242e-06	2.0464e-05	67	77	77	A2	Liver (GTEx)	EpiXcan	0.994492	gtex_liv	0.999981
2437	ENSG00000145990	GFOD1	-0.444833	-0.0667345	0.65644	0.0911634	0.034742	0.0411939	0.222027	28	35	35	A2	Liver (GTEx)	EpiXcan	0.994492	gtex_liv	0.999981
2438	ENSG00000130312	MRPL34	-0.444743	-0.0437336	0.656505	0.0595242	0.308071	6.76503e-12	2.94416e-10	19	29	29	A2	Liver (GTEx)	EpiXcan	0.994492	gtex_liv	0.999981
2439	ENSG00000155158	TTC39B	0.44456	0.0467601	0.656638	0.0722991	0.0668206	0.0027597	0.0211951	19	24	24	A2	Liver (GTEx)	EpiXcan	0.994492	gtex_liv	0.999981
2440	ENSG00000082438	COBLL1	0.444193	0.0542806	0.656903	0.0438267	0.0177063	0.144039	0.597078	22	26	26	A2	Liver (GTEx)	EpiXcan	0.994492	gtex_liv	0.999981
2441	ENSG00000156469	MTERF3	-0.443605	-0.13275	0.657328	0.00603346	0.0140193	0.196879	0.738583	8	9	9	A2	Liver (GTEx)	EpiXcan	0.994492	gtex_liv	0.999981
2442	ENSG00000163281	GNPDA2	0.443578	0.0289682	0.657348	0.0752813	0.2898	3.35321e-11	1.27505e-09	10	13	13	A2	Liver (GTEx)	EpiXcan	0.994492	gtex_liv	0.999981
2443	ENSG00000160959	LRRC14	-0.44324	-0.142807	0.657593	0.00630252	0.0128022	0.210821	0.771542	5	6	6	A2	Liver (GTEx)	EpiXcan	0.994492	gtex_liv	0.999981
2444	ENSG00000179889	PDXDC1	0.443106	0.128622	0.657689	0.0179372	0.0295452	0.0541755	0.277514	10	13	13	A2	Liver (GTEx)	EpiXcan	0.994492	gtex_liv	0.999981
2445	ENSG00000166261	ZNF202	0.44224	0.0463875	0.658315	0.0467191	0.0933197	0.000538687	0.00497396	23	25	25	A2	Liver (GTEx)	EpiXcan	0.994492	gtex_liv	0.999981
2446	ENSG00000253320	AZIN1-AS1	0.442231	0.046942	0.658322	0.0719656	0.0285519	0.0507795	0.263039	25	31	31	A2	Liver (GTEx)	EpiXcan	0.994492	gtex_liv	0.999981
2447	ENSG00000241258	CRCP	0.441566	0.176781	0.658803	0.0025498	0.0259898	0.0638325	0.317465	2	3	3	A2	Liver (GTEx)	EpiXcan	0.994492	gtex_liv	0.999981
2448	ENSG00000206344	HCG27	-0.441079	-0.0279227	0.659156	0.104426	0.180587	3.5023e-07	6.45477e-06	35	49	49	A2	Liver (GTEx)	EpiXcan	0.994492	gtex_liv	0.999981
2449	ENSG00000123146	ADGRE5	0.440643	0.185832	0.659472	0.00429718	0.022143	0.0885168	0.413347	7	12	12	A2	Liver (GTEx)	EpiXcan	0.994492	gtex_liv	0.999981
2450	ENSG00000170889	RPS9	-0.440039	-0.0714398	0.659909	0.0346717	0.0307765	0.0556312	0.283815	42	53	53	A2	Liver (GTEx)	EpiXcan	0.994492	gtex_liv	0.999981
2451	ENSG00000125734	GPR108	-0.439463	-0.0249631	0.660326	0.234276	0.40979	1.75511e-17	1.85438e-15	18	19	19	A2	Liver (GTEx)	EpiXcan	0.994492	gtex_liv	0.999981
2452	ENSG00000160226	C21orf2	-0.439409	-0.038666	0.660365	0.133912	0.242005	2.25361e-09	6.35281e-08	19	26	26	A2	Liver (GTEx)	EpiXcan	0.994492	gtex_liv	0.999981
2453	ENSG00000186715	MST1L	-0.438369	-0.021411	0.661119	0.178264	0.158586	3.71769e-06	5.6222e-05	57	72	72	A2	Liver (GTEx)	EpiXcan	0.994492	gtex_liv	0.999981
2454	ENSG00000175183	CSRP2	-0.438299	-0.0351731	0.66117	0.0922017	0.0190743	0.114863	0.505184	48	56	56	A2	Liver (GTEx)	EpiXcan	0.994492	gtex_liv	0.999981
2455	ENSG00000264247	LINC00909	0.438227	0.00132246	0.661221	0.11447	0.143089	1.67432e-05	0.000219598	24	27	27	A2	Liver (GTEx)	EpiXcan	0.994492	gtex_liv	0.999981
2456	ENSG00000167965	MLST8	0.438178	0.0545417	0.661257	0.0535257	0.106012	0.000161955	0.00169562	3	4	4	A2	Liver (GTEx)	EpiXcan	0.994492	gtex_liv	0.999981
2457	ENSG00000114767	RRP9	-0.438158	-0.129904	0.661272	0.0112248	0.0137613	0.197381	0.739825	6	6	6	A2	Liver (GTEx)	EpiXcan	0.994492	gtex_liv	0.999981
2458	ENSG00000224631	RPS27AP16	0.437758	0.0548586	0.661562	0.0352999	0.0180271	0.129822	0.553565	42	49	49	A2	Liver (GTEx)	EpiXcan	0.994492	gtex_liv	0.999981
2459	ENSG00000235878	AP001468.1	0.437425	0.0372587	0.661803	0.0608513	0.104161	0.000273411	0.00271859	14	18	18	A2	Liver (GTEx)	EpiXcan	0.994492	gtex_liv	0.999981
2460	ENSG00000196502	SULT1A1	-0.436905	-0.0533908	0.66218	0.0251693	0.0877809	0.000473879	0.00443123	6	7	7	A2	Liver (GTEx)	EpiXcan	0.994492	gtex_liv	0.999981
2461	ENSG00000146535	GNA12	-0.436448	-0.0609411	0.662512	0.0408346	0.0105029	0.264508	0.874177	20	23	23	A2	Liver (GTEx)	EpiXcan	0.994492	gtex_liv	0.999981
2462	ENSG00000269343	ZNF587B	-0.435822	-0.0523639	0.662966	0.0385688	0.0805218	0.00160313	0.0130908	17	21	21	A2	Liver (GTEx)	EpiXcan	0.994492	gtex_liv	0.999981
2463	ENSG00000171055	FEZ2	0.435112	0.037579	0.663481	0.0984849	0.228812	1.5339e-08	3.66678e-07	36	42	42	A2	Liver (GTEx)	EpiXcan	0.994492	gtex_liv	0.999981
2464	ENSG00000105649	RAB3A	-0.434764	-0.0777382	0.663733	0.0164563	0.0102995	0.270904	0.884127	9	11	11	A2	Liver (GTEx)	EpiXcan	0.994492	gtex_liv	0.999981
2465	ENSG00000174514	MFSD4A	-0.434505	-0.108361	0.663922	0.0106174	0.0125085	0.221713	0.795408	10	11	11	A2	Liver (GTEx)	EpiXcan	0.994492	gtex_liv	0.999981
2466	ENSG00000100321	SYNGR1	0.433846	0.197485	0.6644	0.00374003	0.0243681	0.0568664	0.289158	1	4	4	A2	Liver (GTEx)	EpiXcan	0.994492	gtex_liv	0.999981
2467	ENSG00000095319	NUP188	-0.433802	-0.0175409	0.664432	0.164564	0.01291	0.214477	0.780271	52	72	72	A2	Liver (GTEx)	EpiXcan	0.994492	gtex_liv	0.999981
2468	ENSG00000122420	PTGFR	0.433362	0.0368499	0.664752	0.063105	0.0816983	0.00126957	0.0106498	18	21	21	A2	Liver (GTEx)	EpiXcan	0.994492	gtex_liv	0.999981
2469	ENSG00000103034	NDRG4	-0.432792	-0.0284866	0.665166	0.0789098	0.0400661	0.0252116	0.146928	43	51	51	A2	Liver (GTEx)	EpiXcan	0.994492	gtex_liv	0.999981
2470	ENSG00000155849	ELMO1	-0.43236	-0.0429887	0.66548	0.0437638	0.129125	5.37436e-05	0.000613245	14	18	18	A2	Liver (GTEx)	EpiXcan	0.994492	gtex_liv	0.999981
2471	ENSG00000075975	MKRN2	-0.432345	-0.0343525	0.66549	0.186423	0.0441103	0.0195918	0.11857	66	84	84	A2	Liver (GTEx)	EpiXcan	0.994492	gtex_liv	0.999981
2472	ENSG00000079246	XRCC5	0.432277	0.0519189	0.66554	0.0535657	0.181259	7.22016e-07	1.24606e-05	22	30	30	A2	Liver (GTEx)	EpiXcan	0.994492	gtex_liv	0.999981
2473	ENSG00000121440	PDZRN3	-0.432226	-0.0172527	0.665577	0.0683107	0.0290211	0.0582626	0.294849	32	42	42	A2	Liver (GTEx)	EpiXcan	0.994492	gtex_liv	0.999981
2474	ENSG00000161265	U2AF1L4	-0.431668	-0.0171575	0.665983	0.24358	0.508714	3.45265e-22	8.09969e-20	12	14	14	A2	Liver (GTEx)	EpiXcan	0.994492	gtex_liv	0.999981
2475	ENSG00000114491	UMPS	-0.431272	-0.110677	0.666271	0.00798344	0.0365382	0.034197	0.18986	11	13	13	A2	Liver (GTEx)	EpiXcan	0.994492	gtex_liv	0.999981
2476	ENSG00000167840	ZNF232	0.43039	0.0123781	0.666912	0.195983	0.0113837	0.240976	0.834254	57	74	74	A2	Liver (GTEx)	EpiXcan	0.994492	gtex_liv	0.999981
2477	ENSG00000248098	BCKDHA	-0.429119	-0.0646428	0.667837	0.0155681	0.0316949	0.0470435	0.24739	4	4	4	A2	Liver (GTEx)	EpiXcan	0.994492	gtex_liv	0.999981
2478	ENSG00000162878	PKDCC	0.428638	0.072146	0.668187	0.0196387	0.0298214	0.0592704	0.299184	12	17	17	A2	Liver (GTEx)	EpiXcan	0.994492	gtex_liv	0.999981
2479	ENSG00000145623	OSMR	-0.428289	-0.0410296	0.66844	0.0891493	0.254362	4.10058e-10	1.2958e-08	9	9	9	A2	Liver (GTEx)	EpiXcan	0.994492	gtex_liv	0.999981
2480	ENSG00000225756	DBH-AS1	0.428213	0.0629258	0.668496	0.034662	0.0186807	0.115648	0.507992	10	11	11	A2	Liver (GTEx)	EpiXcan	0.994492	gtex_liv	0.999981
2481	ENSG00000112655	PTK7	-0.428208	-0.205407	0.6685	0.00115759	0.0186605	0.11859	0.517957	1	1	1	A2	Liver (GTEx)	EpiXcan	0.994492	gtex_liv	0.999981
2482	ENSG00000136856	SLC2A8	-0.428182	-0.0181058	0.668519	0.138476	0.263894	9.89456e-11	3.48475e-09	20	25	25	A2	Liver (GTEx)	EpiXcan	0.994492	gtex_liv	0.999981
2483	ENSG00000170684	ZNF296	-0.428104	-0.0432037	0.668575	0.0217015	0.0122069	0.230471	0.813348	8	10	10	A2	Liver (GTEx)	EpiXcan	0.994492	gtex_liv	0.999981
2484	ENSG00000214078	CPNE1	-0.427629	-0.0234618	0.668922	0.122646	0.121676	2.63585e-05	0.000328378	28	32	32	A2	Liver (GTEx)	EpiXcan	0.994492	gtex_liv	0.999981
2485	ENSG00000146122	DAAM2	-0.427531	-0.025049	0.668993	0.217815	0.0229047	0.0983234	0.448252	114	132	132	A2	Liver (GTEx)	EpiXcan	0.994492	gtex_liv	0.999981
2486	ENSG00000197345	MRPL21	0.426171	0.0373569	0.669983	0.102021	0.197309	1.16572e-07	2.35887e-06	19	20	20	A2	Liver (GTEx)	EpiXcan	0.994492	gtex_liv	0.999981
2487	ENSG00000135341	MAP3K7	0.425774	0.0649495	0.670272	0.0156746	0.0729629	0.00235568	0.0184521	8	9	9	A2	Liver (GTEx)	EpiXcan	0.994492	gtex_liv	0.999981
2488	ENSG00000204604	ZNF468	-0.425625	-0.0252187	0.670381	0.074059	0.0413576	0.0238735	0.140371	41	52	52	A2	Liver (GTEx)	EpiXcan	0.994492	gtex_liv	0.999981
2489	ENSG00000124702	KLHDC3	-0.425124	-0.0579645	0.670747	0.0193842	0.0102556	0.239618	0.830563	15	17	17	A2	Liver (GTEx)	EpiXcan	0.994492	gtex_liv	0.999981
2490	ENSG00000183386	FHL3	0.425092	0.0434705	0.67077	0.0419746	0.0282299	0.0525389	0.270834	30	33	33	A2	Liver (GTEx)	EpiXcan	0.994492	gtex_liv	0.999981
2491	ENSG00000205420	KRT6A	0.424284	0.0795365	0.671358	0.0303184	0.0184709	0.138787	0.581323	34	51	51	A2	Liver (GTEx)	EpiXcan	0.994492	gtex_liv	0.999981
2492	ENSG00000162585	FAAP20	-0.423962	-0.0546071	0.671593	0.0703084	0.0605805	0.0054045	0.0387584	25	32	32	A2	Liver (GTEx)	EpiXcan	0.994492	gtex_liv	0.999981
2493	ENSG00000144214	LYG1	0.42337	0.0471175	0.672025	0.032739	0.161867	3.03762e-06	4.69761e-05	10	14	14	A2	Liver (GTEx)	EpiXcan	0.994492	gtex_liv	0.999981
2494	ENSG00000111254	AKAP3	-0.422466	-0.0313933	0.672685	0.0592712	0.171447	2.14995e-07	4.11583e-06	8	9	9	A2	Liver (GTEx)	EpiXcan	0.994492	gtex_liv	0.999981
2495	ENSG00000181885	CLDN7	0.422411	0.0516786	0.672725	0.0662316	0.185913	2.15367e-07	4.11726e-06	15	16	16	A2	Liver (GTEx)	EpiXcan	0.994492	gtex_liv	0.999981
2496	ENSG00000165406	MARCH8	0.421474	0.0579814	0.673409	0.0318765	0.0823973	0.00125964	0.0105729	15	17	17	A2	Liver (GTEx)	EpiXcan	0.994492	gtex_liv	0.999981
2497	ENSG00000198624	CCDC69	-0.421143	-0.0738225	0.67365	0.0214213	0.0227077	0.100911	0.45704	12	15	15	A2	Liver (GTEx)	EpiXcan	0.994492	gtex_liv	0.999981
2498	ENSG00000064115	TM7SF3	0.420678	0.0422449	0.67399	0.0687	0.107156	0.000157055	0.00165182	33	46	46	A2	Liver (GTEx)	EpiXcan	0.994492	gtex_liv	0.999981
2499	ENSG00000234028	AC062029.1	0.41999	0.16874	0.674493	0.00431378	0.0117601	0.227373	0.805907	2	3	3	A2	Liver (GTEx)	EpiXcan	0.994492	gtex_liv	0.999981
2500	ENSG00000169442	CD52	-0.41958	-0.0193836	0.674792	0.195992	0.0205011	0.1174	0.513569	60	68	68	A2	Liver (GTEx)	EpiXcan	0.994492	gtex_liv	0.999981
2501	ENSG00000095794	CREM	0.418915	0.0568322	0.675278	0.0165217	0.0148887	0.163848	0.65429	5	5	5	A2	Liver (GTEx)	EpiXcan	0.994492	gtex_liv	0.999981
2502	ENSG00000213689	TREX1	0.417671	0.130953	0.676188	0.0156607	0.176566	2.82148e-07	5.32771e-06	13	21	21	A2	Liver (GTEx)	EpiXcan	0.994492	gtex_liv	0.999981
2503	ENSG00000072364	AFF4	0.417573	0.0899226	0.676259	0.0152226	0.110363	0.000193549	0.00199175	3	4	4	A2	Liver (GTEx)	EpiXcan	0.994492	gtex_liv	0.999981
2504	ENSG00000100814	CCNB1IP1	-0.417469	-0.266556	0.676335	0.00152947	0.0179269	0.131165	0.557991	5	5	5	A2	Liver (GTEx)	EpiXcan	0.994492	gtex_liv	0.999981
2505	ENSG00000234338	AC073349.2	0.417244	0.2325	0.6765	0.00218129	0.0175159	0.137251	0.575839	1	1	1	A2	Liver (GTEx)	EpiXcan	0.994492	gtex_liv	0.999981
2506	ENSG00000113272	THG1L	-0.416959	-0.110742	0.676708	0.00890053	0.0140618	0.187431	0.715256	21	21	21	A2	Liver (GTEx)	EpiXcan	0.994492	gtex_liv	0.999981
2507	ENSG00000188242	PP7080	-0.416689	-0.0573075	0.676906	0.0450565	0.0171943	0.142752	0.593522	26	34	34	A2	Liver (GTEx)	EpiXcan	0.994492	gtex_liv	0.999981
2508	ENSG00000134202	GSTM3	0.415685	0.0161299	0.677641	0.396144	0.424926	3.57992e-17	3.53927e-15	86	104	104	A2	Liver (GTEx)	EpiXcan	0.994492	gtex_liv	0.999981
2509	ENSG00000169752	NRG4	0.415671	0.0417127	0.677651	0.0660177	0.0106511	0.254533	0.858427	19	23	23	A2	Liver (GTEx)	EpiXcan	0.994492	gtex_liv	0.999981
2510	ENSG00000203644	AC083799.1	0.415359	-0.000806566	0.677879	0.0731639	0.0274923	0.0635622	0.316348	36	42	42	A2	Liver (GTEx)	EpiXcan	0.994492	gtex_liv	0.999981
2511	ENSG00000164088	PPM1M	0.41447	0.0610657	0.67853	0.0475453	0.122944	6.78275e-05	0.000760779	10	11	11	A2	Liver (GTEx)	EpiXcan	0.994492	gtex_liv	0.999981
2512	ENSG00000161267	BDH1	0.414293	0.0199711	0.67866	0.149435	0.131016	3.58256e-05	0.00042969	54	65	65	A2	Liver (GTEx)	EpiXcan	0.994492	gtex_liv	0.999981
2513	ENSG00000188825	LINC00910	0.413568	0.00972545	0.679191	0.0382551	0.0343079	0.0386062	0.210456	13	17	17	A2	Liver (GTEx)	EpiXcan	0.994492	gtex_liv	0.999981
2514	ENSG00000188211	NCR3LG1	0.413326	0.106034	0.679368	0.00829392	0.106946	0.000150051	0.0015866	12	17	17	A2	Liver (GTEx)	EpiXcan	0.994492	gtex_liv	0.999981
2515	ENSG00000188312	CENPP	-0.412439	-0.029847	0.680018	0.118375	0.130721	2.10136e-05	0.000266857	44	54	54	A2	Liver (GTEx)	EpiXcan	0.994492	gtex_liv	0.999981
2516	ENSG00000242252	BGLAP	-0.411953	-0.0278943	0.680374	0.0729737	0.0251676	0.0743801	0.357961	17	21	21	A2	Liver (GTEx)	EpiXcan	0.994492	gtex_liv	0.999981
2517	ENSG00000134569	LRP4	-0.411846	-0.810132	0.680452	0.000134334	0.0108907	0.258146	0.864255	2	2	2	A2	Liver (GTEx)	EpiXcan	0.994492	gtex_liv	0.999981
2518	ENSG00000260027	HOXB7	-0.411708	-0.089181	0.680553	0.00986957	0.018564	0.133799	0.565285	4	4	4	A2	Liver (GTEx)	EpiXcan	0.994492	gtex_liv	0.999981
2519	ENSG00000147996	CBWD5	-0.411217	-0.0220489	0.680913	0.0271756	0.050781	0.00980757	0.0652001	12	14	14	A2	Liver (GTEx)	EpiXcan	0.994492	gtex_liv	0.999981
2520	ENSG00000224870	AL391244.1	-0.411099	-11.8305	0.681	9.78271e-07	0.0362442	0.0355554	0.195987	1	5	5	A2	Liver (GTEx)	EpiXcan	0.994492	gtex_liv	0.999981
2521	ENSG00000130653	PNPLA7	-0.411087	-0.0244341	0.681009	0.0160328	0.174801	4.00357e-07	7.30084e-06	17	25	25	A2	Liver (GTEx)	EpiXcan	0.994492	gtex_liv	0.999981
2522	ENSG00000075539	FRYL	0.411012	0.030048	0.681064	0.0572645	0.0354778	0.0368626	0.202145	18	21	21	A2	Liver (GTEx)	EpiXcan	0.994492	gtex_liv	0.999981
2523	ENSG00000142733	MAP3K6	0.410857	0.0755728	0.681177	0.0156449	0.0103499	0.268631	0.880654	11	12	12	A2	Liver (GTEx)	EpiXcan	0.994492	gtex_liv	0.999981
2524	ENSG00000223496	EXOSC6	0.409949	0.0369112	0.681844	0.104666	0.160609	3.22988e-06	4.95619e-05	8	9	9	A2	Liver (GTEx)	EpiXcan	0.994492	gtex_liv	0.999981
2525	ENSG00000162458	FBLIM1	0.409843	0.0332861	0.681921	0.0736529	0.119863	8.08351e-05	0.000898665	25	30	30	A2	Liver (GTEx)	EpiXcan	0.994492	gtex_liv	0.999981
2526	ENSG00000248144	ADH1C	-0.409631	-0.0157762	0.682077	0.142412	0.102457	0.000314752	0.00307661	57	64	64	A2	Liver (GTEx)	EpiXcan	0.994492	gtex_liv	0.999981
2527	ENSG00000128833	MYO5C	0.409082	0.0418407	0.682479	0.02142	0.122635	1.10851e-05	0.000151161	6	8	8	A2	Liver (GTEx)	EpiXcan	0.994492	gtex_liv	0.999981
2528	ENSG00000116670	MAD2L2	0.408335	0.0542421	0.683028	0.101495	0.0215267	0.0908523	0.421933	75	105	105	A2	Liver (GTEx)	EpiXcan	0.994492	gtex_liv	0.999981
2529	ENSG00000165929	TC2N	-0.40809	-0.0481064	0.683208	0.0313023	0.131625	1.7202e-05	0.000224828	17	21	21	A2	Liver (GTEx)	EpiXcan	0.994492	gtex_liv	0.999981
2530	ENSG00000163637	PRICKLE2	-0.407553	-0.0441153	0.683602	0.0815732	0.154335	4.18331e-06	6.24608e-05	13	16	16	A2	Liver (GTEx)	EpiXcan	0.994492	gtex_liv	0.999981
2531	ENSG00000249437	NAIP	0.406176	0.0465776	0.684613	0.0656782	0.0156032	0.173053	0.678956	25	39	39	A2	Liver (GTEx)	EpiXcan	0.994492	gtex_liv	0.999981
2532	ENSG00000221890	NPTXR	-0.405318	-0.0100416	0.685244	0.131678	0.25412	1.42766e-09	4.16005e-08	63	76	76	A2	Liver (GTEx)	EpiXcan	0.994492	gtex_liv	0.999981
2533	ENSG00000266904	LINC00663	-0.404496	-0.0271988	0.685848	0.0976221	0.12924	1.78702e-05	0.000232245	17	19	19	A2	Liver (GTEx)	EpiXcan	0.994492	gtex_liv	0.999981
2534	ENSG00000272512	AL645608.8	-0.404429	-0.0332354	0.685897	0.0893786	0.129203	3.07656e-05	0.000375054	12	18	18	A2	Liver (GTEx)	EpiXcan	0.994492	gtex_liv	0.999981
2535	ENSG00000159593	NAE1	0.404348	0.0539271	0.685957	0.0286674	0.0395164	0.028048	0.160418	11	12	12	A2	Liver (GTEx)	EpiXcan	0.994492	gtex_liv	0.999981
2536	ENSG00000120645	IQSEC3	0.404199	0.197423	0.686066	0.00510497	0.102763	0.000290945	0.00286617	9	13	13	A2	Liver (GTEx)	EpiXcan	0.994492	gtex_liv	0.999981
2537	ENSG00000132383	RPA1	0.403748	0.0859342	0.686398	0.00687811	0.0154264	0.170402	0.671948	13	18	18	A2	Liver (GTEx)	EpiXcan	0.994492	gtex_liv	0.999981
2538	ENSG00000110442	COMMD9	-0.402742	-0.0496804	0.687138	0.074814	0.0176081	0.143646	0.596164	31	33	33	A2	Liver (GTEx)	EpiXcan	0.994492	gtex_liv	0.999981
2539	ENSG00000138621	PPCDC	-0.402705	-0.0437635	0.687166	0.0566952	0.140674	1.81393e-05	0.000234861	5	6	6	A2	Liver (GTEx)	EpiXcan	0.994492	gtex_liv	0.999981
2540	ENSG00000108561	C1QBP	0.402563	0.0510402	0.68727	0.0552708	0.0930835	0.000654005	0.00587417	21	26	26	A2	Liver (GTEx)	EpiXcan	0.994492	gtex_liv	0.999981
2541	ENSG00000120341	SEC16B	-0.402234	-0.0452998	0.687511	0.0944446	0.273372	1.79957e-10	6.04981e-09	20	25	25	A2	Liver (GTEx)	EpiXcan	0.994492	gtex_liv	0.999981
2542	ENSG00000182670	TTC3	-0.401863	-0.0179079	0.687785	0.194816	0.279402	8.27017e-11	2.95781e-09	25	30	30	A2	Liver (GTEx)	EpiXcan	0.994492	gtex_liv	0.999981
2543	ENSG00000132881	RSG1	0.40142	0.0584497	0.688111	0.0255561	0.0746091	0.00146151	0.0120481	7	9	9	A2	Liver (GTEx)	EpiXcan	0.994492	gtex_liv	0.999981
2544	ENSG00000107566	ERLIN1	-0.401048	-0.0365113	0.688385	0.0586316	0.0265592	0.072944	0.352365	25	31	31	A2	Liver (GTEx)	EpiXcan	0.994492	gtex_liv	0.999981
2545	ENSG00000205710	C17orf107	-0.400447	-0.0580078	0.688827	0.0441236	0.0724959	0.00230727	0.0181242	27	33	33	A2	Liver (GTEx)	EpiXcan	0.994492	gtex_liv	0.999981
2546	ENSG00000241973	PI4KA	0.399942	0.123861	0.689199	0.0108895	0.0484045	0.0148264	0.0933206	13	17	17	A2	Liver (GTEx)	EpiXcan	0.994492	gtex_liv	0.999981
2547	ENSG00000137760	ALKBH8	-0.399767	-0.020376	0.689328	0.178351	0.0502638	0.0131231	0.084081	76	91	91	A2	Liver (GTEx)	EpiXcan	0.994492	gtex_liv	0.999981
2548	ENSG00000151948	GLT1D1	-0.399672	-0.0125577	0.689398	0.408316	0.453681	1.05748e-19	1.55709e-17	61	71	71	A2	Liver (GTEx)	EpiXcan	0.994492	gtex_liv	0.999981
2549	ENSG00000197020	ZNF100	0.398622	0.0170274	0.690172	0.275331	0.432801	5.82986e-18	6.40405e-16	14	17	17	A2	Liver (GTEx)	EpiXcan	0.994492	gtex_liv	0.999981
2550	ENSG00000172795	DCP2	0.398377	0.0460652	0.690352	0.0241303	0.0399897	0.0259381	0.150518	14	17	17	A2	Liver (GTEx)	EpiXcan	0.994492	gtex_liv	0.999981
2551	ENSG00000134291	TMEM106C	0.398008	0.0508928	0.690624	0.0420569	0.0374804	0.0329777	0.184124	15	22	22	A2	Liver (GTEx)	EpiXcan	0.994492	gtex_liv	0.999981
2552	ENSG00000102805	CLN5	0.397827	0.0485947	0.690758	0.118425	0.0465823	0.0118582	0.0769476	44	55	55	A2	Liver (GTEx)	EpiXcan	0.994492	gtex_liv	0.999981
2553	ENSG00000182944	EWSR1	-0.397825	-0.0715898	0.690759	0.0310564	0.0137271	0.202342	0.752946	21	28	28	A2	Liver (GTEx)	EpiXcan	0.994492	gtex_liv	0.999981
2554	ENSG00000116106	EPHA4	0.397713	0.015978	0.690842	0.0459736	0.0291226	0.0384333	0.209679	10	12	12	A2	Liver (GTEx)	EpiXcan	0.994492	gtex_liv	0.999981
2555	ENSG00000135951	TSGA10	-0.397084	-0.0337744	0.691306	0.109022	0.224761	2.74694e-08	6.28437e-07	34	43	43	A2	Liver (GTEx)	EpiXcan	0.994492	gtex_liv	0.999981
2556	ENSG00000150403	TMCO3	-0.396903	-0.0330927	0.691439	0.121907	0.194918	4.89991e-08	1.063e-06	5	5	5	A2	Liver (GTEx)	EpiXcan	0.994492	gtex_liv	0.999981
2557	ENSG00000120805	ARL1	-0.396866	-0.0828539	0.691467	0.0169529	0.0261441	0.0665519	0.327294	5	5	5	A2	Liver (GTEx)	EpiXcan	0.994492	gtex_liv	0.999981
2558	ENSG00000100612	DHRS7	-0.396842	-0.0745617	0.691484	0.0611622	0.0819043	0.00145213	0.0119909	32	43	43	A2	Liver (GTEx)	EpiXcan	0.994492	gtex_liv	0.999981
2559	ENSG00000156026	MCU	0.396247	0.0448709	0.691923	0.0705987	0.0195615	0.120624	0.524686	29	33	33	A2	Liver (GTEx)	EpiXcan	0.994492	gtex_liv	0.999981
2560	ENSG00000196295	AC005154.1	-0.396097	-0.0272232	0.692034	0.1316	0.445432	2.57736e-18	3.12923e-16	14	20	20	A2	Liver (GTEx)	EpiXcan	0.994492	gtex_liv	0.999981
2561	ENSG00000110713	NUP98	-0.395641	-0.0405418	0.69237	0.0577136	0.196631	1.20877e-07	2.43885e-06	13	16	16	A2	Liver (GTEx)	EpiXcan	0.994492	gtex_liv	0.999981
2562	ENSG00000175322	ZNF519	-0.395532	-0.0270564	0.69245	0.124441	0.280477	8.76807e-11	3.10381e-09	49	60	60	A2	Liver (GTEx)	EpiXcan	0.994492	gtex_liv	0.999981
2563	ENSG00000165424	ZCCHC24	-0.395252	-0.058625	0.692657	0.0173088	0.0837058	0.000935073	0.00802377	11	14	14	A2	Liver (GTEx)	EpiXcan	0.994492	gtex_liv	0.999981
2564	ENSG00000102974	CTCF	-0.39518	-0.111933	0.69271	0.0251021	0.0107738	0.24608	0.844594	11	15	15	A2	Liver (GTEx)	EpiXcan	0.994492	gtex_liv	0.999981
2565	ENSG00000171357	LURAP1	-0.394797	-0.0183033	0.692993	0.168806	0.353921	8.0208e-14	4.60647e-12	6	7	7	A2	Liver (GTEx)	EpiXcan	0.994492	gtex_liv	0.999981
2566	ENSG00000085982	USP40	0.393983	0.0378358	0.693594	0.0725057	0.143626	9.79631e-06	0.000134648	24	25	25	A2	Liver (GTEx)	EpiXcan	0.994492	gtex_liv	0.999981
2567	ENSG00000126005	MMP24-AS1	-0.393767	-0.080733	0.693753	0.0559649	0.152435	4.93589e-06	7.23705e-05	19	26	26	A2	Liver (GTEx)	EpiXcan	0.994492	gtex_liv	0.999981
2568	ENSG00000244731	C4A	-0.393743	-0.0142368	0.693771	0.214564	0.332238	1.83277e-14	1.16364e-12	30	45	45	A2	Liver (GTEx)	EpiXcan	0.994492	gtex_liv	0.999981
2569	ENSG00000106610	STAG3L4	-0.393685	-0.0116127	0.693814	0.161362	0.464306	1.48843e-21	3.12143e-19	26	32	32	A2	Liver (GTEx)	EpiXcan	0.994492	gtex_liv	0.999981
2570	ENSG00000178665	ZNF713	0.392399	0.0546907	0.694763	0.0298437	0.0873303	0.000856969	0.00745282	5	5	5	A2	Liver (GTEx)	EpiXcan	0.994492	gtex_liv	0.999981
2571	ENSG00000101460	MAP1LC3A	0.39238	0.0518279	0.694777	0.0351566	0.0697954	0.00363006	0.0270855	13	15	15	A2	Liver (GTEx)	EpiXcan	0.994492	gtex_liv	0.999981
2572	ENSG00000153029	MR1	-0.392203	-0.0138495	0.694908	0.0418828	0.0561939	0.00809633	0.055067	29	38	38	A2	Liver (GTEx)	EpiXcan	0.994492	gtex_liv	0.999981
2573	ENSG00000118508	RAB32	-0.392033	-0.0539792	0.695034	0.0464142	0.0262031	0.0699543	0.340808	16	17	17	A2	Liver (GTEx)	EpiXcan	0.994492	gtex_liv	0.999981
2574	ENSG00000197822	OCLN	-0.39173	-0.0214837	0.695258	0.0898863	0.174409	5.34568e-07	9.52247e-06	16	21	21	A2	Liver (GTEx)	EpiXcan	0.994492	gtex_liv	0.999981
2575	ENSG00000130811	EIF3G	-0.391277	-0.0926071	0.695592	0.00951458	0.0193288	0.130772	0.556926	11	17	17	A2	Liver (GTEx)	EpiXcan	0.994492	gtex_liv	0.999981
2576	ENSG00000101247	NDUFAF5	0.391225	0.0279234	0.695631	0.12886	0.0226038	0.0909021	0.421933	75	95	95	A2	Liver (GTEx)	EpiXcan	0.994492	gtex_liv	0.999981
2577	ENSG00000109775	UFSP2	0.390785	0.0622837	0.695956	0.0691278	0.0225405	0.0999896	0.453905	23	27	27	A2	Liver (GTEx)	EpiXcan	0.994492	gtex_liv	0.999981
2578	ENSG00000170477	KRT4	-0.390266	-0.0129634	0.69634	0.0590505	0.127885	5.20131e-05	0.000597438	19	25	25	A2	Liver (GTEx)	EpiXcan	0.994492	gtex_liv	0.999981
2579	ENSG00000060138	YBX3	0.390225	0.03406	0.69637	0.153081	0.0538001	0.0102779	0.0679031	69	91	91	A2	Liver (GTEx)	EpiXcan	0.994492	gtex_liv	0.999981
2580	ENSG00000173914	RBM4B	-0.390131	-0.0661595	0.696439	0.0116512	0.0168984	0.152194	0.622372	4	5	5	A2	Liver (GTEx)	EpiXcan	0.994492	gtex_liv	0.999981
2581	ENSG00000088986	DYNLL1	0.389677	-0.000475428	0.696775	0.109666	0.0109101	0.238482	0.829324	44	49	49	A2	Liver (GTEx)	EpiXcan	0.994492	gtex_liv	0.999981
2582	ENSG00000163521	GLB1L	-0.38865	-0.0702493	0.697535	0.0365507	0.0896071	0.000668077	0.0059889	15	16	16	A2	Liver (GTEx)	EpiXcan	0.994492	gtex_liv	0.999981
2583	ENSG00000117245	KIF17	0.388452	0.0416667	0.697681	0.0453025	0.117576	8.53421e-05	0.000943466	11	12	12	A2	Liver (GTEx)	EpiXcan	0.994492	gtex_liv	0.999981
2584	ENSG00000142655	PEX14	0.388337	0.0297965	0.697767	0.0380896	0.124168	2.91116e-05	0.000357211	12	19	19	A2	Liver (GTEx)	EpiXcan	0.994492	gtex_liv	0.999981
2585	ENSG00000105808	RASA4	-0.387006	-0.0830956	0.698752	0.0185031	0.0728808	0.002638	0.0204209	16	23	23	A2	Liver (GTEx)	EpiXcan	0.994492	gtex_liv	0.999981
2586	ENSG00000089775	ZBTB25	0.384692	0.0523538	0.700466	0.0180739	0.0451279	0.018549	0.1131	7	8	8	A2	Liver (GTEx)	EpiXcan	0.994492	gtex_liv	0.999981
2587	ENSG00000198805	PNP	0.382655	1.61636	0.701975	7.21262e-05	0.0142841	0.193166	0.730695	2	4	4	A2	Liver (GTEx)	EpiXcan	0.994492	gtex_liv	0.999981
2588	ENSG00000163239	TDRD10	-0.3819	-0.0216132	0.702535	0.110835	0.079043	0.00122079	0.0102717	17	22	22	A2	Liver (GTEx)	EpiXcan	0.994492	gtex_liv	0.999981
2589	ENSG00000101193	GID8	0.381007	0.0946049	0.703198	0.0105457	0.0422172	0.021462	0.127876	22	30	30	A2	Liver (GTEx)	EpiXcan	0.994492	gtex_liv	0.999981
2590	ENSG00000158825	CDA	0.380904	0.0749064	0.703275	0.0102955	0.057878	0.00829412	0.0563292	5	7	7	A2	Liver (GTEx)	EpiXcan	0.994492	gtex_liv	0.999981
2591	ENSG00000157538	DSCR3	-0.380815	-0.155658	0.70334	0.0058067	0.0327191	0.0467358	0.246333	7	7	7	A2	Liver (GTEx)	EpiXcan	0.994492	gtex_liv	0.999981
2592	ENSG00000176971	FIBIN	-0.380712	-0.0379899	0.703417	0.0652116	0.0645064	0.00446115	0.0327222	24	27	27	A2	Liver (GTEx)	EpiXcan	0.994492	gtex_liv	0.999981
2593	ENSG00000132016	C19orf57	0.379712	0.0723463	0.70416	0.0621072	0.0137913	0.195277	0.735465	39	48	48	A2	Liver (GTEx)	EpiXcan	0.994492	gtex_liv	0.999981
2594	ENSG00000078269	SYNJ2	0.379175	0.0193801	0.704558	0.0691213	0.0484842	0.0140153	0.0888617	37	43	43	A2	Liver (GTEx)	EpiXcan	0.994492	gtex_liv	0.999981
2595	ENSG00000065675	PRKCQ	-0.378852	-0.214636	0.704798	0.00226203	0.0216294	0.0734255	0.354229	8	13	13	A2	Liver (GTEx)	EpiXcan	0.994492	gtex_liv	0.999981
2596	ENSG00000204344	STK19	-0.378588	-0.0309345	0.704994	0.09242	0.110622	0.000162231	0.00169724	57	73	73	A2	Liver (GTEx)	EpiXcan	0.994492	gtex_liv	0.999981
2597	ENSG00000152117	AC073869.1	-0.378059	-0.0236983	0.705387	0.125507	0.469887	8.66947e-20	1.31862e-17	19	29	29	A2	Liver (GTEx)	EpiXcan	0.994492	gtex_liv	0.999981
2598	ENSG00000178531	CTXN1	-0.377765	-0.0395649	0.705605	0.0400461	0.0285368	0.0606098	0.305055	15	16	16	A2	Liver (GTEx)	EpiXcan	0.994492	gtex_liv	0.999981
2599	ENSG00000156110	ADK	-0.377638	-0.0283755	0.7057	0.0643952	0.0397259	0.0289244	0.16475	26	27	27	A2	Liver (GTEx)	EpiXcan	0.994492	gtex_liv	0.999981
2600	ENSG00000176907	C8orf4	-0.377216	-0.0367781	0.706013	0.0479449	0.0704007	0.00315721	0.0239315	17	21	21	A2	Liver (GTEx)	EpiXcan	0.994492	gtex_liv	0.999981
2601	ENSG00000087269	NOP14	0.37667	0.0815811	0.706419	0.0258704	0.0356464	0.0367464	0.201588	6	9	9	A2	Liver (GTEx)	EpiXcan	0.994492	gtex_liv	0.999981
2602	ENSG00000189042	ZNF567	-0.376096	-0.0378148	0.706846	0.0135019	0.0147906	0.14944	0.613042	2	2	2	A2	Liver (GTEx)	EpiXcan	0.994492	gtex_liv	0.999981
2603	ENSG00000263753	LINC00667	-0.375758	-0.0207195	0.707097	0.314183	0.510476	4.46707e-22	9.97238e-20	17	18	18	A2	Liver (GTEx)	EpiXcan	0.994492	gtex_liv	0.999981
2604	ENSG00000049167	ERCC8	-0.375723	-0.0682169	0.707123	0.0117873	0.0301921	0.0546417	0.279385	13	16	16	A2	Liver (GTEx)	EpiXcan	0.994492	gtex_liv	0.999981
2605	ENSG00000124772	CPNE5	-0.375283	-0.0202062	0.70745	0.176229	0.116442	0.000123322	0.0013242	65	75	75	A2	Liver (GTEx)	EpiXcan	0.994492	gtex_liv	0.999981
2606	ENSG00000163964	PIGX	0.375152	0.0376454	0.707547	0.0257427	0.0331678	0.0462645	0.2445	6	7	7	A2	Liver (GTEx)	EpiXcan	0.994492	gtex_liv	0.999981
2607	ENSG00000257303	AC073896.2	-0.374751	-0.0974671	0.707846	0.0096294	0.0275709	0.0644708	0.320065	12	14	14	A2	Liver (GTEx)	EpiXcan	0.994492	gtex_liv	0.999981
2608	ENSG00000076344	RGS11	0.374312	0.0625139	0.708172	0.015789	0.0704151	0.00325631	0.0246287	13	21	21	A2	Liver (GTEx)	EpiXcan	0.994492	gtex_liv	0.999981
2609	ENSG00000247903	AC024896.1	-0.374237	-0.0344157	0.708228	0.0669823	0.200185	4.6685e-08	1.0208e-06	22	31	31	A2	Liver (GTEx)	EpiXcan	0.994492	gtex_liv	0.999981
2610	ENSG00000156853	ZNF689	0.37414	0.0674189	0.7083	0.00984071	0.0427467	0.0224663	0.133343	1	1	1	A2	Liver (GTEx)	EpiXcan	0.994492	gtex_liv	0.999981
2611	ENSG00000088766	CRLS1	-0.374034	-0.0216374	0.708379	0.111679	0.177073	7.3269e-07	1.26134e-05	17	18	18	A2	Liver (GTEx)	EpiXcan	0.994492	gtex_liv	0.999981
2612	ENSG00000204060	FOXO6	0.373576	0.0155358	0.70872	0.163294	0.303063	1.02533e-11	4.30047e-10	45	50	50	A2	Liver (GTEx)	EpiXcan	0.994492	gtex_liv	0.999981
2613	ENSG00000168918	INPP5D	-0.372962	-0.00422547	0.709176	0.0731451	0.0323869	0.0455134	0.241405	33	39	39	A2	Liver (GTEx)	EpiXcan	0.994492	gtex_liv	0.999981
2614	ENSG00000121350	PYROXD1	-0.372317	-0.0140495	0.709657	0.241512	0.388015	1.84295e-15	1.38632e-13	49	65	65	A2	Liver (GTEx)	EpiXcan	0.994492	gtex_liv	0.999981
2615	ENSG00000104490	NCALD	0.371718	0.031018	0.710103	0.0161757	0.0809085	0.00110661	0.00939095	5	6	6	A2	Liver (GTEx)	EpiXcan	0.994492	gtex_liv	0.999981
2616	ENSG00000138600	SPPL2A	-0.370292	-0.0235121	0.711165	0.217981	0.225393	1.43988e-08	3.45396e-07	52	61	61	A2	Liver (GTEx)	EpiXcan	0.994492	gtex_liv	0.999981
2617	ENSG00000128536	CDHR3	0.369264	0.067169	0.711931	0.0333083	0.0667365	0.00292651	0.0223296	15	18	18	A2	Liver (GTEx)	EpiXcan	0.994492	gtex_liv	0.999981
2618	ENSG00000007908	SELE	-0.369189	-0.00613322	0.711987	0.210906	0.291368	4.73247e-11	1.76556e-09	59	70	70	A2	Liver (GTEx)	EpiXcan	0.994492	gtex_liv	0.999981
2619	ENSG00000126254	RBM42	-0.368619	-0.0657193	0.712412	0.0338649	0.0121864	0.223224	0.797328	13	14	14	A2	Liver (GTEx)	EpiXcan	0.994492	gtex_liv	0.999981
2620	ENSG00000176222	ZNF404	-0.368144	-0.0620967	0.712766	0.0362403	0.0215998	0.10491	0.470531	14	16	16	A2	Liver (GTEx)	EpiXcan	0.994492	gtex_liv	0.999981
2621	ENSG00000130518	KIAA1683	0.366455	0.107741	0.714026	0.029541	0.0502868	0.0116028	0.075361	16	19	19	A2	Liver (GTEx)	EpiXcan	0.994492	gtex_liv	0.999981
2622	ENSG00000172059	KLF11	0.366264	0.140946	0.714168	0.00910147	0.0385788	0.0258481	0.150131	11	17	17	A2	Liver (GTEx)	EpiXcan	0.994492	gtex_liv	0.999981
2623	ENSG00000127191	TRAF2	-0.365309	-0.0260161	0.714881	0.382531	0.0112135	0.247269	0.845885	97	126	126	A2	Liver (GTEx)	EpiXcan	0.994492	gtex_liv	0.999981
2624	ENSG00000157837	SPPL3	0.365305	0.0761818	0.714883	0.0137732	0.110372	0.000145666	0.00154377	10	14	14	A2	Liver (GTEx)	EpiXcan	0.994492	gtex_liv	0.999981
2625	ENSG00000259834	AL365361.1	0.365149	0.640557	0.715	0.000189352	0.0121108	0.221772	0.795408	1	3	3	A2	Liver (GTEx)	EpiXcan	0.994492	gtex_liv	0.999981
2626	ENSG00000162076	FLYWCH2	-0.36436	-0.0844291	0.715589	0.00889333	0.0110913	0.250917	0.852157	5	7	7	A2	Liver (GTEx)	EpiXcan	0.994492	gtex_liv	0.999981
2627	ENSG00000181929	PRKAG1	0.364078	0.169596	0.7158	0.00159948	0.0101777	0.267775	0.879581	1	1	1	A2	Liver (GTEx)	EpiXcan	0.994492	gtex_liv	0.999981
2628	ENSG00000182636	NDN	0.363345	0.154055	0.716347	0.00484832	0.0279293	0.0575973	0.292078	8	28	28	A2	Liver (GTEx)	EpiXcan	0.994492	gtex_liv	0.999981
2629	ENSG00000196196	HRCT1	-0.363315	-0.0219479	0.716369	0.0538177	0.164032	3.80986e-06	5.74425e-05	7	8	8	A2	Liver (GTEx)	EpiXcan	0.994492	gtex_liv	0.999981
2630	ENSG00000186153	WWOX	0.362322	0.0368441	0.717112	0.0741785	0.155563	2.44532e-06	3.85486e-05	7	7	7	A2	Liver (GTEx)	EpiXcan	0.994492	gtex_liv	0.999981
2631	ENSG00000118596	SLC16A7	-0.362038	-0.0265231	0.717323	0.0981529	0.0750397	0.00244937	0.0190888	47	54	54	A2	Liver (GTEx)	EpiXcan	0.994492	gtex_liv	0.999981
2632	ENSG00000183060	LYSMD4	0.361683	0.0171302	0.717589	0.349043	0.351581	8.78111e-14	5.00162e-12	72	84	84	A2	Liver (GTEx)	EpiXcan	0.994492	gtex_liv	0.999981
2633	ENSG00000177406	AC021054.1	0.361617	0.0292701	0.717639	0.0649344	0.211765	3.67926e-08	8.21366e-07	3	5	5	A2	Liver (GTEx)	EpiXcan	0.994492	gtex_liv	0.999981
2634	ENSG00000179104	TMTC2	0.361337	0.0279271	0.717848	0.069991	0.0902009	0.000717391	0.00637701	15	17	17	A2	Liver (GTEx)	EpiXcan	0.994492	gtex_liv	0.999981
2635	ENSG00000111906	HDDC2	0.361161	0.0651344	0.717979	0.0205888	0.0780532	0.00153135	0.0125195	19	23	23	A2	Liver (GTEx)	EpiXcan	0.994492	gtex_liv	0.999981
2636	ENSG00000171444	MCC	0.36065	0.0415068	0.718361	0.0185525	0.0260028	0.0743172	0.35786	13	19	19	A2	Liver (GTEx)	EpiXcan	0.994492	gtex_liv	0.999981
2637	ENSG00000116251	RPL22	-0.360464	-0.225222	0.7185	0.00244402	0.0128983	0.209991	0.769725	1	4	4	A2	Liver (GTEx)	EpiXcan	0.994492	gtex_liv	0.999981
2638	ENSG00000155957	TMBIM4	0.360422	0.0100521	0.718532	0.362492	0.413366	1.3135e-20	2.27252e-18	43	48	48	A2	Liver (GTEx)	EpiXcan	0.994492	gtex_liv	0.999981
2639	ENSG00000223509	AC135983.2	0.360022	0.0197408	0.718831	0.152386	0.13609	2.15532e-05	0.00027251	52	57	57	A2	Liver (GTEx)	EpiXcan	0.994492	gtex_liv	0.999981
2640	ENSG00000134884	ARGLU1	0.35986	0.0273179	0.718952	0.0591853	0.0867175	0.00054942	0.00505283	15	18	18	A2	Liver (GTEx)	EpiXcan	0.994492	gtex_liv	0.999981
2641	ENSG00000233006	MIR3936HG	0.359813	0.0421816	0.718987	0.0652174	0.211966	5.58027e-08	1.19932e-06	14	17	17	A2	Liver (GTEx)	EpiXcan	0.994492	gtex_liv	0.999981
2642	ENSG00000082258	CCNT2	0.359683	0.0241546	0.719084	0.0794947	0.132412	2.93003e-05	0.000359208	18	21	21	A2	Liver (GTEx)	EpiXcan	0.994492	gtex_liv	0.999981
2643	ENSG00000002549	LAP3	-0.359649	-0.0208701	0.71911	0.0816557	0.0247628	0.0885561	0.413391	45	50	50	A2	Liver (GTEx)	EpiXcan	0.994492	gtex_liv	0.999981
2644	ENSG00000118689	FOXO3	-0.359641	-0.0360624	0.719116	0.022122	0.0217106	0.0993272	0.45149	15	17	17	A2	Liver (GTEx)	EpiXcan	0.994492	gtex_liv	0.999981
2645	ENSG00000111450	STX2	-0.359339	-0.0259946	0.719341	0.134207	0.256337	8.89624e-10	2.68849e-08	25	30	30	A2	Liver (GTEx)	EpiXcan	0.994492	gtex_liv	0.999981
2646	ENSG00000196204	RNF216P1	0.359106	0.031539	0.719516	0.0868617	0.30148	2.67522e-11	1.03141e-09	44	56	56	A2	Liver (GTEx)	EpiXcan	0.994492	gtex_liv	0.999981
2647	ENSG00000108592	FTSJ3	0.358924	0.0294826	0.719652	0.079811	0.260156	4.47226e-10	1.40683e-08	21	29	29	A2	Liver (GTEx)	EpiXcan	0.994492	gtex_liv	0.999981
2648	ENSG00000175087	PDIK1L	0.35884	0.0381109	0.719715	0.0568073	0.106552	0.000260622	0.00260829	27	34	34	A2	Liver (GTEx)	EpiXcan	0.994492	gtex_liv	0.999981
2649	ENSG00000072310	SREBF1	0.358585	0.0825481	0.719906	0.00815889	0.0576651	0.0077706	0.0532176	4	8	8	A2	Liver (GTEx)	EpiXcan	0.994492	gtex_liv	0.999981
2650	ENSG00000119946	CNNM1	-0.358415	-0.0238987	0.720033	0.160074	0.169653	1.86662e-06	2.99374e-05	27	35	35	A2	Liver (GTEx)	EpiXcan	0.994492	gtex_liv	0.999981
2651	ENSG00000168883	USP39	0.358396	0.103162	0.720047	0.0165126	0.0586826	0.00480806	0.0349703	7	11	11	A2	Liver (GTEx)	EpiXcan	0.994492	gtex_liv	0.999981
2652	ENSG00000142794	NBPF3	-0.358291	-0.0125976	0.720126	0.32103	0.548122	1.61758e-25	6.39685e-23	16	18	18	A2	Liver (GTEx)	EpiXcan	0.994492	gtex_liv	0.999981
2653	ENSG00000135587	SMPD2	0.358249	0.0573202	0.720157	0.0202151	0.0213535	0.10797	0.481913	15	16	16	A2	Liver (GTEx)	EpiXcan	0.994492	gtex_liv	0.999981
2654	ENSG00000146085	MUT	-0.358134	-0.0193958	0.720243	0.0608213	0.0212433	0.100803	0.456699	28	35	35	A2	Liver (GTEx)	EpiXcan	0.994492	gtex_liv	0.999981
2655	ENSG00000165810	BTNL9	0.357964	0.125763	0.72037	0.00441508	0.0303902	0.0576095	0.292078	4	7	7	A2	Liver (GTEx)	EpiXcan	0.994492	gtex_liv	0.999981
2656	ENSG00000137699	TRIM29	-0.357791	-0.0676387	0.7205	0.00630176	0.132946	2.14066e-05	0.000271327	1	2	2	A2	Liver (GTEx)	EpiXcan	0.994492	gtex_liv	0.999981
2657	ENSG00000150401	DCUN1D2	-0.357657	-0.0518275	0.7206	0.0240487	0.0287167	0.0572019	0.29065	13	20	20	A2	Liver (GTEx)	EpiXcan	0.994492	gtex_liv	0.999981
2658	ENSG00000123983	ACSL3	0.356775	0.0596903	0.72126	0.0341965	0.0103889	0.243019	0.837557	10	12	12	A2	Liver (GTEx)	EpiXcan	0.994492	gtex_liv	0.999981
2659	ENSG00000226232	NPIPB14P	-0.356409	-0.0109073	0.721535	0.386977	0.527587	1.86798e-24	6.46367e-22	67	87	87	A2	Liver (GTEx)	EpiXcan	0.994492	gtex_liv	0.999981
2660	ENSG00000259417	CTXND1	-0.35523	-0.0290227	0.722417	0.0438376	0.0543446	0.00849774	0.0574584	18	20	20	A2	Liver (GTEx)	EpiXcan	0.994492	gtex_liv	0.999981
2661	ENSG00000270696	AC005034.3	0.354888	0.0162778	0.722674	0.151924	0.326286	2.50752e-12	1.16465e-10	33	41	41	A2	Liver (GTEx)	EpiXcan	0.994492	gtex_liv	0.999981
2662	ENSG00000174996	KLC2	-0.354642	-0.025831	0.722858	0.0721926	0.122461	6.91373e-05	0.000772964	33	44	44	A2	Liver (GTEx)	EpiXcan	0.994492	gtex_liv	0.999981
2663	ENSG00000271270	TMCC1-AS1	-0.354162	-0.0608885	0.723217	0.0156121	0.0181244	0.13881	0.581323	17	20	20	A2	Liver (GTEx)	EpiXcan	0.994492	gtex_liv	0.999981
2664	ENSG00000258890	CEP95	0.353246	0.0357293	0.723904	0.0369414	0.0248248	0.0848157	0.399569	17	18	18	A2	Liver (GTEx)	EpiXcan	0.994492	gtex_liv	0.999981
2665	ENSG00000176945	MUC20	0.353226	0.0681932	0.723919	0.0211219	0.176841	1.0745e-06	1.81589e-05	4	8	8	A2	Liver (GTEx)	EpiXcan	0.994492	gtex_liv	0.999981
2666	ENSG00000083290	ULK2	-0.35291	-0.167032	0.724156	0.0257481	0.136988	6.10511e-06	8.76565e-05	9	13	13	A2	Liver (GTEx)	EpiXcan	0.994492	gtex_liv	0.999981
2667	ENSG00000170322	NFRKB	0.351999	0.0165785	0.724839	0.145328	0.209527	9.46524e-09	2.34362e-07	11	11	11	A2	Liver (GTEx)	EpiXcan	0.994492	gtex_liv	0.999981
2668	ENSG00000261534	AL596244.1	0.351904	0.0603039	0.72491	0.01473	0.104031	0.000262748	0.00262577	2	2	2	A2	Liver (GTEx)	EpiXcan	0.994492	gtex_liv	0.999981
2669	ENSG00000106823	ECM2	0.351759	0.021193	0.725019	0.196463	0.157571	3.12348e-06	4.80392e-05	55	63	63	A2	Liver (GTEx)	EpiXcan	0.994492	gtex_liv	0.999981
2670	ENSG00000270804	AC010326.4	0.351692	0.0453251	0.725069	0.0401059	0.183833	6.89992e-07	1.19688e-05	30	35	35	A2	Liver (GTEx)	EpiXcan	0.994492	gtex_liv	0.999981
2671	ENSG00000123094	RASSF8	0.35137	0.15398	0.725311	0.00528615	0.0154652	0.166561	0.661821	3	5	5	A2	Liver (GTEx)	EpiXcan	0.994492	gtex_liv	0.999981
2672	ENSG00000004897	CDC27	-0.351257	-0.0306143	0.725395	0.050628	0.0107252	0.259517	0.866163	15	15	15	A2	Liver (GTEx)	EpiXcan	0.994492	gtex_liv	0.999981
2673	ENSG00000105085	MED26	-0.34987	-0.144289	0.726436	0.00959579	0.0115	0.226214	0.803888	12	15	15	A2	Liver (GTEx)	EpiXcan	0.994492	gtex_liv	0.999981
2674	ENSG00000222009	BTBD19	0.349119	0.191959	0.727	0.00264343	0.017373	0.11871	0.518319	1	2	2	A2	Liver (GTEx)	EpiXcan	0.994492	gtex_liv	0.999981
2675	ENSG00000154582	ELOC	-0.348932	-0.0469985	0.72714	0.0212733	0.104302	0.000232891	0.00234945	6	8	8	A2	Liver (GTEx)	EpiXcan	0.994492	gtex_liv	0.999981
2676	ENSG00000198909	MAP3K3	-0.347427	-0.136529	0.72827	0.00716504	0.116744	0.000121449	0.00130659	4	7	7	A2	Liver (GTEx)	EpiXcan	0.994492	gtex_liv	0.999981
2677	ENSG00000198677	TTC37	-0.346767	-0.0880184	0.728766	0.0167829	0.0320178	0.0455677	0.241422	5	6	6	A2	Liver (GTEx)	EpiXcan	0.994492	gtex_liv	0.999981
2678	ENSG00000225733	FGD5-AS1	0.346733	0.0243921	0.728792	0.131395	0.259756	5.42778e-10	1.66576e-08	19	24	24	A2	Liver (GTEx)	EpiXcan	0.994492	gtex_liv	0.999981
2679	ENSG00000105856	HBP1	-0.346422	-0.0364723	0.729026	0.0840937	0.0948419	0.000571477	0.00523828	31	35	35	A2	Liver (GTEx)	EpiXcan	0.994492	gtex_liv	0.999981
2680	ENSG00000185808	PIGP	0.346359	0.0303739	0.729073	0.123222	0.0905722	0.000621462	0.00561833	50	62	62	A2	Liver (GTEx)	EpiXcan	0.994492	gtex_liv	0.999981
2681	ENSG00000154814	OXNAD1	0.346311	0.00625993	0.729109	0.0190791	0.0206566	0.114434	0.504101	4	4	4	A2	Liver (GTEx)	EpiXcan	0.994492	gtex_liv	0.999981
2682	ENSG00000147592	LACTB2	-0.346106	-0.0208063	0.729263	0.0878375	0.173246	1.42656e-06	2.35621e-05	33	40	40	A2	Liver (GTEx)	EpiXcan	0.994492	gtex_liv	0.999981
2683	ENSG00000164880	INTS1	0.344874	0.0252609	0.730189	0.0677678	0.311928	6.87295e-12	2.9626e-10	31	43	43	A2	Liver (GTEx)	EpiXcan	0.994492	gtex_liv	0.999981
2684	ENSG00000108651	UTP6	0.34424	0.0244184	0.730666	0.0660272	0.0555503	0.00755467	0.0518929	39	43	43	A2	Liver (GTEx)	EpiXcan	0.994492	gtex_liv	0.999981
2685	ENSG00000215039	CD27-AS1	0.344042	0.1056	0.730815	0.00656359	0.0580735	0.00666781	0.0464933	8	8	8	A2	Liver (GTEx)	EpiXcan	0.994492	gtex_liv	0.999981
2686	ENSG00000102781	KATNAL1	-0.343934	-0.0286821	0.730896	0.0878089	0.139413	1.84045e-05	0.000237185	18	21	21	A2	Liver (GTEx)	EpiXcan	0.994492	gtex_liv	0.999981
2687	ENSG00000157637	SLC38A10	-0.343443	0.0130247	0.731265	0.0599032	0.176293	1.19559e-06	2.0034e-05	41	54	54	A2	Liver (GTEx)	EpiXcan	0.994492	gtex_liv	0.999981
2688	ENSG00000265681	RPL17	-0.343202	-0.0167674	0.731446	0.161689	0.114049	5.83365e-05	0.00066129	45	57	57	A2	Liver (GTEx)	EpiXcan	0.994492	gtex_liv	0.999981
2689	ENSG00000103510	KAT8	-0.342975	-0.0493274	0.731617	0.0912995	0.138721	2.1559e-05	0.00027251	23	26	26	A2	Liver (GTEx)	EpiXcan	0.994492	gtex_liv	0.999981
2690	ENSG00000104450	SPAG1	-0.342838	-0.0395172	0.731721	0.103377	0.122283	4.80312e-05	0.000558655	46	55	55	A2	Liver (GTEx)	EpiXcan	0.994492	gtex_liv	0.999981
2691	ENSG00000111671	SPSB2	0.342664	0.0295737	0.731851	0.0837375	0.266896	4.50568e-10	1.41413e-08	4	5	5	A2	Liver (GTEx)	EpiXcan	0.994492	gtex_liv	0.999981
2692	ENSG00000100003	SEC14L2	-0.341445	-0.0484873	0.732769	0.0761982	0.0479942	0.0165461	0.102743	22	25	25	A2	Liver (GTEx)	EpiXcan	0.994492	gtex_liv	0.999981
2693	ENSG00000146425	DYNLT1	-0.341379	-0.0468463	0.732818	0.025022	0.0966442	0.000265049	0.00264494	7	11	11	A2	Liver (GTEx)	EpiXcan	0.994492	gtex_liv	0.999981
2694	ENSG00000136802	LRRC8A	-0.34121	-0.087434	0.732945	0.0218235	0.0500201	0.0141298	0.0894649	7	13	13	A2	Liver (GTEx)	EpiXcan	0.994492	gtex_liv	0.999981
2695	ENSG00000109436	TBC1D9	-0.341148	-0.0431802	0.732992	0.0666061	0.0117757	0.226959	0.804851	33	38	38	A2	Liver (GTEx)	EpiXcan	0.994492	gtex_liv	0.999981
2696	ENSG00000111670	GNPTAB	0.340396	0.0204169	0.733558	0.252455	0.104394	0.000292665	0.00288107	66	74	74	A2	Liver (GTEx)	EpiXcan	0.994492	gtex_liv	0.999981
2697	ENSG00000196357	ZNF565	0.33987	0.0251905	0.733955	0.102529	0.226784	1.41239e-08	3.39391e-07	23	29	29	A2	Liver (GTEx)	EpiXcan	0.994492	gtex_liv	0.999981
2698	ENSG00000110719	TCIRG1	0.339677	0.0586606	0.7341	0.0314983	0.0367307	0.0324144	0.181903	10	12	12	A2	Liver (GTEx)	EpiXcan	0.994492	gtex_liv	0.999981
2699	ENSG00000178996	SNX18	-0.339408	-0.0217937	0.734302	0.112699	0.0287976	0.0651701	0.322163	65	79	79	A2	Liver (GTEx)	EpiXcan	0.994492	gtex_liv	0.999981
2700	ENSG00000256269	HMBS	0.339173	0.0318407	0.73448	0.105557	0.183137	4.17065e-07	7.55576e-06	15	18	18	A2	Liver (GTEx)	EpiXcan	0.994492	gtex_liv	0.999981
2701	ENSG00000188785	ZNF548	0.339085	-0.0159971	0.734546	0.0619007	0.0777263	0.00174199	0.0141082	22	26	26	A2	Liver (GTEx)	EpiXcan	0.994492	gtex_liv	0.999981
2702	ENSG00000247679	AC139795.2	-0.338321	-0.0302246	0.735121	0.0854797	0.314944	1.59882e-12	7.75342e-11	20	23	23	A2	Liver (GTEx)	EpiXcan	0.994492	gtex_liv	0.999981
2703	ENSG00000128923	MINDY2	0.338306	0.133928	0.735133	0.0010307	0.0585934	0.0051507	0.0371306	4	7	7	A2	Liver (GTEx)	EpiXcan	0.994492	gtex_liv	0.999981
2704	ENSG00000158623	COPG2	0.338276	0.628927	0.735155	0.000183479	0.0150096	0.173953	0.679943	3	13	13	A2	Liver (GTEx)	EpiXcan	0.994492	gtex_liv	0.999981
2705	ENSG00000087274	ADD1	0.33807	0.0288092	0.735311	0.0132978	0.0128815	0.216509	0.785297	11	11	11	A2	Liver (GTEx)	EpiXcan	0.994492	gtex_liv	0.999981
2706	ENSG00000131153	GINS2	-0.337248	-0.12716	0.73593	0.00989508	0.0234151	0.0714423	0.346594	14	16	16	A2	Liver (GTEx)	EpiXcan	0.994492	gtex_liv	0.999981
2707	ENSG00000128463	EMC4	-0.337159	-0.0370652	0.735997	0.0227224	0.0401714	0.0270433	0.155443	12	17	17	A2	Liver (GTEx)	EpiXcan	0.994492	gtex_liv	0.999981
2708	ENSG00000166896	ATP23	-0.337142	-0.0157947	0.73601	0.141789	0.323889	2.68951e-12	1.24085e-10	6	8	8	A2	Liver (GTEx)	EpiXcan	0.994492	gtex_liv	0.999981
2709	ENSG00000112796	ENPP5	0.336769	0.0104668	0.736291	0.0201136	0.0638753	0.00458049	0.0335088	11	12	12	A2	Liver (GTEx)	EpiXcan	0.994492	gtex_liv	0.999981
2710	ENSG00000119632	IFI27L2	0.336512	0.037843	0.736485	0.0557112	0.185159	5.59962e-07	9.9492e-06	4	5	5	A2	Liver (GTEx)	EpiXcan	0.994492	gtex_liv	0.999981
2711	ENSG00000240225	ZNF542P	-0.336174	-0.0295842	0.736739	0.0556299	0.119838	3.97282e-05	0.000473217	6	6	6	A2	Liver (GTEx)	EpiXcan	0.994492	gtex_liv	0.999981
2712	ENSG00000154917	RAB6B	0.335701	0.0821048	0.737097	0.01264	0.0257611	0.0772084	0.369264	4	4	4	A2	Liver (GTEx)	EpiXcan	0.994492	gtex_liv	0.999981
2713	ENSG00000167723	TRPV3	-0.335259	-0.0192497	0.73743	0.235198	0.473331	4.57271e-20	7.3594e-18	15	18	18	A2	Liver (GTEx)	EpiXcan	0.994492	gtex_liv	0.999981
2714	ENSG00000089177	KIF16B	0.334977	0.0155177	0.737642	0.142428	0.151795	6.79639e-06	9.65799e-05	38	41	41	A2	Liver (GTEx)	EpiXcan	0.994492	gtex_liv	0.999981
2715	ENSG00000079616	KIF22	0.334322	0.100614	0.738137	0.0126392	0.010468	0.266179	0.876978	7	11	11	A2	Liver (GTEx)	EpiXcan	0.994492	gtex_liv	0.999981
2716	ENSG00000074319	TSG101	0.334194	0.0141094	0.738233	0.0228778	0.0624023	0.00497708	0.0361047	11	11	11	A2	Liver (GTEx)	EpiXcan	0.994492	gtex_liv	0.999981
2717	ENSG00000134109	EDEM1	0.334068	0.231934	0.738328	0.00173097	0.0283974	0.060883	0.306096	5	8	8	A2	Liver (GTEx)	EpiXcan	0.994492	gtex_liv	0.999981
2718	ENSG00000159140	SON	0.333956	0.0553358	0.738413	0.0326589	0.0120324	0.222321	0.795952	12	13	13	A2	Liver (GTEx)	EpiXcan	0.994492	gtex_liv	0.999981
2719	ENSG00000100372	SLC25A17	0.333774	0.0203766	0.73855	0.0238293	0.0193278	0.128477	0.549351	4	4	4	A2	Liver (GTEx)	EpiXcan	0.994492	gtex_liv	0.999981
2720	ENSG00000146243	IRAK1BP1	0.333366	0.0295733	0.738858	0.0596718	0.152543	6.77847e-06	9.64243e-05	40	53	53	A2	Liver (GTEx)	EpiXcan	0.994492	gtex_liv	0.999981
2721	ENSG00000198542	ITGBL1	0.332935	0.0342821	0.739183	0.0110513	0.0221329	0.0916871	0.424145	5	5	5	A2	Liver (GTEx)	EpiXcan	0.994492	gtex_liv	0.999981
2722	ENSG00000103202	NME4	0.332815	0.0314229	0.739274	0.0835728	0.199793	1.16239e-07	2.35631e-06	24	31	31	A2	Liver (GTEx)	EpiXcan	0.994492	gtex_liv	0.999981
2723	ENSG00000166086	JAM3	0.332813	0.0338727	0.739276	0.0288203	0.010856	0.254942	0.859108	25	29	29	A2	Liver (GTEx)	EpiXcan	0.994492	gtex_liv	0.999981
2724	ENSG00000257923	CUX1	-0.332361	-0.392167	0.739617	0.000510169	0.0107187	0.250013	0.850648	4	4	4	A2	Liver (GTEx)	EpiXcan	0.994492	gtex_liv	0.999981
2725	ENSG00000139266	MARCH9	0.332227	-0.00765924	0.739718	0.0900755	0.0185867	0.135007	0.569009	45	55	55	A2	Liver (GTEx)	EpiXcan	0.994492	gtex_liv	0.999981
2726	ENSG00000110871	COQ5	-0.33217	-0.044663	0.739761	0.04358	0.20538	1.13433e-07	2.31226e-06	25	34	34	A2	Liver (GTEx)	EpiXcan	0.994492	gtex_liv	0.999981
2727	ENSG00000145506	NKD2	0.33215	0.262538	0.739776	0.000496304	0.0152482	0.175908	0.685448	2	2	2	A2	Liver (GTEx)	EpiXcan	0.994492	gtex_liv	0.999981
2728	ENSG00000100342	APOL1	-0.330992	-0.0461898	0.740651	0.0333671	0.0519417	0.0124642	0.0805779	17	21	21	A2	Liver (GTEx)	EpiXcan	0.994492	gtex_liv	0.999981
2729	ENSG00000104369	JPH1	-0.330368	-0.0670105	0.741122	0.0100648	0.0182311	0.141646	0.590518	4	4	4	A2	Liver (GTEx)	EpiXcan	0.994492	gtex_liv	0.999981
2730	ENSG00000166592	RRAD	-0.329875	-0.0689056	0.741494	0.0132073	0.0262556	0.0650392	0.321848	6	6	6	A2	Liver (GTEx)	EpiXcan	0.994492	gtex_liv	0.999981
2731	ENSG00000011454	RABGAP1	-0.329415	-0.0390033	0.741842	0.0390985	0.0125304	0.206394	0.76199	26	31	31	A2	Liver (GTEx)	EpiXcan	0.994492	gtex_liv	0.999981
2732	ENSG00000148730	EIF4EBP2	0.329396	0.0901549	0.741857	0.00462398	0.0134035	0.201161	0.74967	4	4	4	A2	Liver (GTEx)	EpiXcan	0.994492	gtex_liv	0.999981
2733	ENSG00000133985	TTC9	0.329305	0.0494256	0.741925	0.0445832	0.113863	0.000140808	0.00149457	11	14	14	A2	Liver (GTEx)	EpiXcan	0.994492	gtex_liv	0.999981
2734	ENSG00000184986	TMEM121	-0.328853	-0.0832374	0.742267	0.0101971	0.017926	0.118846	0.518749	6	16	16	A2	Liver (GTEx)	EpiXcan	0.994492	gtex_liv	0.999981
2735	ENSG00000100027	YPEL1	-0.328207	-0.0669053	0.742755	0.00971926	0.0127842	0.219981	0.791876	11	21	21	A2	Liver (GTEx)	EpiXcan	0.994492	gtex_liv	0.999981
2736	ENSG00000260296	AC095057.3	-0.327716	-0.0381633	0.743126	0.0546092	0.03577	0.0356196	0.196234	40	51	51	A2	Liver (GTEx)	EpiXcan	0.994492	gtex_liv	0.999981
2737	ENSG00000101353	MROH8	0.326922	0.0480667	0.743727	0.0404869	0.0785142	0.00188254	0.0151534	21	26	26	A2	Liver (GTEx)	EpiXcan	0.994492	gtex_liv	0.999981
2738	ENSG00000178700	DHFR2	-0.32673	-0.0644511	0.743872	0.0328734	0.011149	0.244858	0.84159	18	18	18	A2	Liver (GTEx)	EpiXcan	0.994492	gtex_liv	0.999981
2739	ENSG00000088448	ANKRD10	0.326668	0.051288	0.743919	0.0156105	0.122243	6.08963e-05	0.000687492	5	9	9	A2	Liver (GTEx)	EpiXcan	0.994492	gtex_liv	0.999981
2740	ENSG00000196712	NF1	-0.326599	-0.0694908	0.743971	0.010981	0.113669	0.000101476	0.00110769	10	15	15	A2	Liver (GTEx)	EpiXcan	0.994492	gtex_liv	0.999981
2741	ENSG00000087502	ERGIC2	-0.326495	-0.0524675	0.74405	0.0135922	0.0291085	0.063626	0.316552	13	15	15	A2	Liver (GTEx)	EpiXcan	0.994492	gtex_liv	0.999981
2742	ENSG00000253540	FAM86HP	0.326322	0.0571907	0.744181	0.0152509	0.142435	1.32944e-05	0.000178996	6	9	9	A2	Liver (GTEx)	EpiXcan	0.994492	gtex_liv	0.999981
2743	ENSG00000186298	PPP1CC	0.325662	-0.00043165	0.74468	0.0102272	0.013689	0.200622	0.748723	11	17	17	A2	Liver (GTEx)	EpiXcan	0.994492	gtex_liv	0.999981
2744	ENSG00000251364	AC107884.1	-0.325522	-0.137946	0.744786	0.00565314	0.0318922	0.04367	0.233373	5	6	6	A2	Liver (GTEx)	EpiXcan	0.994492	gtex_liv	0.999981
2745	ENSG00000099785	MARCH2	-0.325373	-0.0410363	0.744899	0.0523644	0.181417	4.31762e-07	7.78127e-06	15	18	18	A2	Liver (GTEx)	EpiXcan	0.994492	gtex_liv	0.999981
2746	ENSG00000213799	ZNF845	0.3248	0.0320479	0.745332	0.0466119	0.0753364	0.00233881	0.0183408	20	30	30	A2	Liver (GTEx)	EpiXcan	0.994492	gtex_liv	0.999981
2747	ENSG00000204839	MROH6	0.324306	0.0453144	0.745706	0.033309	0.176873	1.85365e-08	4.37822e-07	12	15	15	A2	Liver (GTEx)	EpiXcan	0.994492	gtex_liv	0.999981
2748	ENSG00000138744	NAAA	0.324272	0.0160791	0.745732	0.116358	0.316144	5.56259e-12	2.4598e-10	27	34	34	A2	Liver (GTEx)	EpiXcan	0.994492	gtex_liv	0.999981
2749	ENSG00000165548	TMEM63C	0.323994	0.026669	0.745943	0.0393475	0.0269701	0.0676913	0.332121	27	31	31	A2	Liver (GTEx)	EpiXcan	0.994492	gtex_liv	0.999981
2750	ENSG00000144120	TMEM177	0.323789	0.0133617	0.746098	0.0864327	0.2785	1.22505e-11	5.06148e-10	10	13	13	A2	Liver (GTEx)	EpiXcan	0.994492	gtex_liv	0.999981
2751	ENSG00000104936	DMPK	-0.32373	-0.0384709	0.746143	0.0451108	0.0656944	0.00458536	0.033509	21	21	21	A2	Liver (GTEx)	EpiXcan	0.994492	gtex_liv	0.999981
2752	ENSG00000184009	ACTG1	0.323274	0.0343242	0.746488	0.116863	0.143933	1.52112e-05	0.00020128	46	60	60	A2	Liver (GTEx)	EpiXcan	0.994492	gtex_liv	0.999981
2753	ENSG00000149089	APIP	-0.32287	-0.014978	0.746794	0.210459	0.36023	7.14578e-15	4.77801e-13	71	79	79	A2	Liver (GTEx)	EpiXcan	0.994492	gtex_liv	0.999981
2754	ENSG00000140374	ETFA	0.321562	0.0503164	0.747785	0.011895	0.0376338	0.0304203	0.171856	4	6	6	A2	Liver (GTEx)	EpiXcan	0.994492	gtex_liv	0.999981
2755	ENSG00000171596	NMUR1	0.32148	0.0165894	0.747847	0.178712	0.036413	0.036635	0.201057	63	76	76	A2	Liver (GTEx)	EpiXcan	0.994492	gtex_liv	0.999981
2756	ENSG00000175463	TBC1D10C	-0.320882	-0.106505	0.7483	0.00343662	0.0161406	0.168935	0.667662	1	1	1	A2	Liver (GTEx)	EpiXcan	0.994492	gtex_liv	0.999981
2757	ENSG00000116957	TBCE	-0.320568	-0.0311991	0.748538	0.0446302	0.0935635	0.000374155	0.00358386	27	33	33	A2	Liver (GTEx)	EpiXcan	0.994492	gtex_liv	0.999981
2758	ENSG00000272871	AL159169.2	-0.319474	-0.0422576	0.749367	0.0323942	0.0708305	0.00279572	0.0214261	14	16	16	A2	Liver (GTEx)	EpiXcan	0.994492	gtex_liv	0.999981
2759	ENSG00000183230	CTNNA3	-0.318742	-0.017997	0.749922	0.139961	0.0287306	0.0611642	0.307175	90	114	114	A2	Liver (GTEx)	EpiXcan	0.994492	gtex_liv	0.999981
2760	ENSG00000140265	ZSCAN29	-0.318549	-0.0240933	0.750068	0.0751729	0.0668439	0.00362397	0.0270547	17	21	21	A2	Liver (GTEx)	EpiXcan	0.994492	gtex_liv	0.999981
2761	ENSG00000176393	RNPEP	-0.318001	-0.013536	0.750484	0.159498	0.369234	3.49155e-14	2.12892e-12	14	19	19	A2	Liver (GTEx)	EpiXcan	0.994492	gtex_liv	0.999981
2762	ENSG00000176783	RUFY1	0.317287	0.04628	0.751026	0.0158488	0.0226062	0.0846523	0.398935	17	20	20	A2	Liver (GTEx)	EpiXcan	0.994492	gtex_liv	0.999981
2763	ENSG00000100227	POLDIP3	-0.317008	-0.0369395	0.751238	0.0667437	0.0799727	0.00112071	0.00949896	31	38	38	A2	Liver (GTEx)	EpiXcan	0.994492	gtex_liv	0.999981
2764	ENSG00000273344	PAXIP1-AS1	-0.316795	-0.0332287	0.751399	0.0572669	0.0460454	0.0186568	0.113657	22	23	23	A2	Liver (GTEx)	EpiXcan	0.994492	gtex_liv	0.999981
2765	ENSG00000171840	NINJ2	-0.316756	-0.0102938	0.751429	0.0709378	0.0767772	0.00211828	0.0167729	25	33	33	A2	Liver (GTEx)	EpiXcan	0.994492	gtex_liv	0.999981
2766	ENSG00000133466	C1QTNF6	0.316677	0.0208966	0.751488	0.0662919	0.133445	3.70375e-06	5.619e-05	9	14	14	A2	Liver (GTEx)	EpiXcan	0.994492	gtex_liv	0.999981
2767	ENSG00000231770	TMEM44-AS1	-0.316544	-0.042538	0.75159	0.0410231	0.0528343	0.011316	0.0736714	29	36	36	A2	Liver (GTEx)	EpiXcan	0.994492	gtex_liv	0.999981
2768	ENSG00000110880	CORO1C	0.315558	0.0692994	0.752338	0.0388053	0.132711	1.3684e-05	0.000183706	18	24	24	A2	Liver (GTEx)	EpiXcan	0.994492	gtex_liv	0.999981
2769	ENSG00000077147	TM9SF3	0.315552	0.108585	0.752343	0.00116608	0.155811	5.01521e-06	7.3378e-05	4	6	6	A2	Liver (GTEx)	EpiXcan	0.994492	gtex_liv	0.999981
2770	ENSG00000113441	LNPEP	0.315373	0.0179698	0.752478	0.0390415	0.027549	0.0586795	0.296525	17	18	18	A2	Liver (GTEx)	EpiXcan	0.994492	gtex_liv	0.999981
2771	ENSG00000166582	CENPV	0.315363	0.0384282	0.752486	0.0490582	0.0763072	0.00133651	0.0111304	36	46	46	A2	Liver (GTEx)	EpiXcan	0.994492	gtex_liv	0.999981
2772	ENSG00000101161	PRPF6	0.314275	0.0486138	0.753312	0.0180804	0.0446641	0.0194042	0.117486	4	4	4	A2	Liver (GTEx)	EpiXcan	0.994492	gtex_liv	0.999981
2773	ENSG00000184206	GOLGA6L4	0.312922	0.035642	0.75434	0.0831736	0.124573	1.11163e-05	0.000151289	13	15	15	A2	Liver (GTEx)	EpiXcan	0.994492	gtex_liv	0.999981
2774	ENSG00000272870	AC097534.2	-0.312662	-0.0770202	0.754538	0.00849488	0.0343825	0.0408327	0.220423	8	9	9	A2	Liver (GTEx)	EpiXcan	0.994492	gtex_liv	0.999981
2775	ENSG00000107099	DOCK8	0.312171	0.020792	0.754911	0.191186	0.140659	1.67542e-05	0.000219598	56	76	76	A2	Liver (GTEx)	EpiXcan	0.994492	gtex_liv	0.999981
2776	ENSG00000090581	GNPTG	-0.312167	0.00679949	0.754914	0.0453006	0.0813849	0.000899744	0.00776878	8	10	10	A2	Liver (GTEx)	EpiXcan	0.994492	gtex_liv	0.999981
2777	ENSG00000182903	ZNF721	-0.311708	-0.0274855	0.755262	0.0691814	0.122785	4.50831e-05	0.000528362	22	25	25	A2	Liver (GTEx)	EpiXcan	0.994492	gtex_liv	0.999981
2778	ENSG00000079308	TNS1	0.311659	0.135049	0.7553	0.00201954	0.0189525	0.132119	0.560766	1	2	2	A2	Liver (GTEx)	EpiXcan	0.994492	gtex_liv	0.999981
2779	ENSG00000149084	HSD17B12	-0.3116	0.00206893	0.755344	0.106262	0.228727	4.01177e-09	1.07402e-07	41	50	50	A2	Liver (GTEx)	EpiXcan	0.994492	gtex_liv	0.999981
2780	ENSG00000107949	BCCIP	-0.311482	-0.0549194	0.755434	0.0256747	0.0577339	0.00842515	0.057068	15	15	15	A2	Liver (GTEx)	EpiXcan	0.994492	gtex_liv	0.999981
2781	ENSG00000124243	BCAS4	0.311428	0.127905	0.755476	0.0176497	0.0300492	0.0548217	0.280099	17	23	23	A2	Liver (GTEx)	EpiXcan	0.994492	gtex_liv	0.999981
2782	ENSG00000189171	S100A13	0.311327	0.0359862	0.755552	0.0170786	0.118186	0.000114743	0.00124075	8	9	9	A2	Liver (GTEx)	EpiXcan	0.994492	gtex_liv	0.999981
2783	ENSG00000187566	NHLRC1	-0.311297	-0.0425666	0.755575	0.0376136	0.0112931	0.246676	0.845579	24	27	27	A2	Liver (GTEx)	EpiXcan	0.994492	gtex_liv	0.999981
2784	ENSG00000177106	EPS8L2	-0.310893	-0.0201443	0.755882	0.121495	0.290665	4.14654e-11	1.55957e-09	19	27	27	A2	Liver (GTEx)	EpiXcan	0.994492	gtex_liv	0.999981
2785	ENSG00000166747	AP1G1	-0.310781	-0.0503047	0.755967	0.0170163	0.0123977	0.227717	0.806302	10	10	10	A2	Liver (GTEx)	EpiXcan	0.994492	gtex_liv	0.999981
2786	ENSG00000138111	MFSD13A	-0.310639	-0.0133988	0.756075	0.245277	0.198981	6.90904e-08	1.45997e-06	40	42	42	A2	Liver (GTEx)	EpiXcan	0.994492	gtex_liv	0.999981
2787	ENSG00000125520	SLC2A4RG	0.310556	0.0225127	0.756138	0.06162	0.0417365	0.0210291	0.125893	22	28	28	A2	Liver (GTEx)	EpiXcan	0.994492	gtex_liv	0.999981
2788	ENSG00000182952	HMGN4	0.310192	0.0152558	0.756415	0.112755	0.108077	0.000131463	0.00140075	20	23	23	A2	Liver (GTEx)	EpiXcan	0.994492	gtex_liv	0.999981
2789	ENSG00000187634	SAMD11	-0.309976	-0.0782508	0.756579	0.00478578	0.0602751	0.00608403	0.0428327	6	10	10	A2	Liver (GTEx)	EpiXcan	0.994492	gtex_liv	0.999981
2790	ENSG00000149743	TRPT1	0.309591	0.0241421	0.756872	0.0576713	0.0196806	0.127917	0.547633	27	31	31	A2	Liver (GTEx)	EpiXcan	0.994492	gtex_liv	0.999981
2791	ENSG00000083168	KAT6A	0.30869	0.0307898	0.757558	0.0848914	0.0275238	0.0709874	0.345113	59	68	68	A2	Liver (GTEx)	EpiXcan	0.994492	gtex_liv	0.999981
2792	ENSG00000113368	LMNB1	0.308672	0.101433	0.757571	0.00600359	0.0249031	0.0842394	0.397395	5	6	6	A2	Liver (GTEx)	EpiXcan	0.994492	gtex_liv	0.999981
2793	ENSG00000142534	RPS11	-0.30838	-0.0511563	0.757793	0.0577672	0.0125609	0.222826	0.796673	23	29	29	A2	Liver (GTEx)	EpiXcan	0.994492	gtex_liv	0.999981
2794	ENSG00000142102	PGGHG	0.307869	0.0412143	0.758182	0.0416525	0.143523	9.69647e-06	0.000133541	7	10	10	A2	Liver (GTEx)	EpiXcan	0.994492	gtex_liv	0.999981
2795	ENSG00000186889	TMEM17	-0.307652	-0.0319184	0.758347	0.0249162	0.0214531	0.0962063	0.440778	7	7	7	A2	Liver (GTEx)	EpiXcan	0.994492	gtex_liv	0.999981
2796	ENSG00000065548	ZC3H15	0.307476	0.116978	0.758481	0.00344759	0.0275186	0.0618383	0.30995	4	5	5	A2	Liver (GTEx)	EpiXcan	0.994492	gtex_liv	0.999981
2797	ENSG00000160200	CBS	-0.30717	-0.125976	0.758714	0.00443894	0.151176	7.90835e-06	0.000110677	7	11	11	A2	Liver (GTEx)	EpiXcan	0.994492	gtex_liv	0.999981
2798	ENSG00000163191	S100A11	0.307164	0.00937943	0.758719	0.0534611	0.0789904	0.00153326	0.0125276	10	11	11	A2	Liver (GTEx)	EpiXcan	0.994492	gtex_liv	0.999981
2799	ENSG00000197586	ENTPD6	0.306828	0.0803893	0.758975	0.04105	0.020267	0.102856	0.463722	10	12	12	A2	Liver (GTEx)	EpiXcan	0.994492	gtex_liv	0.999981
2800	ENSG00000006047	YBX2	0.306384	0.0278189	0.759312	0.0944282	0.206496	4.60455e-08	1.00841e-06	5	5	5	A2	Liver (GTEx)	EpiXcan	0.994492	gtex_liv	0.999981
2801	ENSG00000181404	WASHC1	-0.306224	0.0154987	0.759434	0.017879	0.446854	1.80303e-18	2.24826e-16	26	37	37	A2	Liver (GTEx)	EpiXcan	0.994492	gtex_liv	0.999981
2802	ENSG00000197111	PCBP2	0.305856	0.104567	0.759715	0.00555256	0.0187951	0.135759	0.571485	3	4	4	A2	Liver (GTEx)	EpiXcan	0.994492	gtex_liv	0.999981
2803	ENSG00000105248	CCDC94	-0.305737	-0.0310155	0.759805	0.0372346	0.0134785	0.208567	0.767272	23	29	29	A2	Liver (GTEx)	EpiXcan	0.994492	gtex_liv	0.999981
2804	ENSG00000073050	XRCC1	-0.304531	-0.0598226	0.760724	0.0143177	0.0309705	0.0545828	0.279187	8	11	11	A2	Liver (GTEx)	EpiXcan	0.994492	gtex_liv	0.999981
2805	ENSG00000100599	RIN3	-0.303971	-0.0356827	0.76115	0.0620818	0.0395486	0.0236735	0.139373	26	32	32	A2	Liver (GTEx)	EpiXcan	0.994492	gtex_liv	0.999981
2806	ENSG00000159899	NPR2	-0.303958	-0.00680865	0.76116	0.188671	0.320737	3.99605e-13	2.11104e-11	15	16	16	A2	Liver (GTEx)	EpiXcan	0.994492	gtex_liv	0.999981
2807	ENSG00000269896	AL513477.1	-0.303317	-0.0427147	0.761648	0.0275771	0.0909454	0.000607003	0.00549838	18	27	27	A2	Liver (GTEx)	EpiXcan	0.994492	gtex_liv	0.999981
2808	ENSG00000198429	ZNF69	0.303249	0.714593	0.7617	0.000105102	0.0132488	0.193152	0.730695	1	1	1	A2	Liver (GTEx)	EpiXcan	0.994492	gtex_liv	0.999981
2809	ENSG00000228506	AL513550.1	-0.303152	-0.0124977	0.761774	0.180382	0.299093	6.89225e-12	2.9626e-10	9	9	9	A2	Liver (GTEx)	EpiXcan	0.994492	gtex_liv	0.999981
2810	ENSG00000135736	CCDC102A	0.302843	0.0586215	0.76201	0.0077035	0.021393	0.101937	0.46042	2	2	2	A2	Liver (GTEx)	EpiXcan	0.994492	gtex_liv	0.999981
2811	ENSG00000110911	SLC11A2	0.302451	0.00988417	0.762308	0.079112	0.164497	2.47789e-06	3.90177e-05	36	46	46	A2	Liver (GTEx)	EpiXcan	0.994492	gtex_liv	0.999981
2812	ENSG00000104219	ZDHHC2	0.301865	0.024759	0.762755	0.0506198	0.0530633	0.00711872	0.0491668	3	4	4	A2	Liver (GTEx)	EpiXcan	0.994492	gtex_liv	0.999981
2813	ENSG00000134575	ACP2	0.301368	0.0723618	0.763134	0.0109403	0.0756434	0.00233747	0.0183406	14	18	18	A2	Liver (GTEx)	EpiXcan	0.994492	gtex_liv	0.999981
2814	ENSG00000129925	TMEM8A	-0.300986	-0.0432911	0.763425	0.0641969	0.144803	1.10751e-05	0.000151161	22	26	26	A2	Liver (GTEx)	EpiXcan	0.994492	gtex_liv	0.999981
2815	ENSG00000089154	GCN1	-0.300275	-0.138122	0.763968	0.00399765	0.0170172	0.145208	0.601206	2	4	4	A2	Liver (GTEx)	EpiXcan	0.994492	gtex_liv	0.999981
2816	ENSG00000231177	LINC00852	-0.300107	-0.140408	0.764095	0.00107364	0.110974	0.000106133	0.00115486	4	7	7	A2	Liver (GTEx)	EpiXcan	0.994492	gtex_liv	0.999981
2817	ENSG00000164188	RANBP3L	0.299482	0.0356234	0.764572	0.0798232	0.0308005	0.0425686	0.228477	20	23	23	A2	Liver (GTEx)	EpiXcan	0.994492	gtex_liv	0.999981
2818	ENSG00000168028	RPSA	0.298173	0.0314739	0.765571	0.0401252	0.0949834	0.000278796	0.00276617	12	17	17	A2	Liver (GTEx)	EpiXcan	0.994492	gtex_liv	0.999981
2819	ENSG00000154723	ATP5J	-0.297857	-0.00117254	0.765812	0.0620131	0.0758026	0.00173802	0.0140843	21	21	21	A2	Liver (GTEx)	EpiXcan	0.994492	gtex_liv	0.999981
2820	ENSG00000196739	COL27A1	-0.297756	-0.044009	0.765889	0.0253653	0.0328784	0.043981	0.234673	13	17	17	A2	Liver (GTEx)	EpiXcan	0.994492	gtex_liv	0.999981
2821	ENSG00000205302	SNX2	-0.297387	-0.0230895	0.766171	0.159118	0.137411	2.15332e-05	0.00027251	49	63	63	A2	Liver (GTEx)	EpiXcan	0.994492	gtex_liv	0.999981
2822	ENSG00000271553	AC018638.7	-0.297351	-0.0424553	0.766198	0.0416791	0.0568194	0.00625845	0.0439043	17	24	24	A2	Liver (GTEx)	EpiXcan	0.994492	gtex_liv	0.999981
2823	ENSG00000134352	IL6ST	0.297071	0.0246507	0.766412	0.028678	0.0493488	0.012153	0.0786761	15	17	17	A2	Liver (GTEx)	EpiXcan	0.994492	gtex_liv	0.999981
2824	ENSG00000143376	SNX27	-0.296934	0.00928348	0.766517	0.0314049	0.0446912	0.0188714	0.114712	11	13	13	A2	Liver (GTEx)	EpiXcan	0.994492	gtex_liv	0.999981
2825	ENSG00000255517	AP002748.3	0.296898	0.026425	0.766544	0.0355025	0.0274169	0.0707144	0.343907	6	7	7	A2	Liver (GTEx)	EpiXcan	0.994492	gtex_liv	0.999981
2826	ENSG00000146909	NOM1	0.296843	0.0776952	0.766586	0.0105783	0.0444167	0.0199043	0.120042	5	10	10	A2	Liver (GTEx)	EpiXcan	0.994492	gtex_liv	0.999981
2827	ENSG00000215440	NPEPL1	0.296705	0.0210653	0.766692	0.0602909	0.199451	1.9453e-07	3.76046e-06	21	26	26	A2	Liver (GTEx)	EpiXcan	0.994492	gtex_liv	0.999981
2828	ENSG00000041982	TNC	0.296681	0.0227197	0.76671	0.130637	0.180365	4.03308e-07	7.33533e-06	36	41	41	A2	Liver (GTEx)	EpiXcan	0.994492	gtex_liv	0.999981
2829	ENSG00000120708	TGFBI	-0.296641	-0.028507	0.766741	0.064468	0.192638	2.47657e-07	4.70208e-06	9	10	10	A2	Liver (GTEx)	EpiXcan	0.994492	gtex_liv	0.999981
2830	ENSG00000109381	ELF2	0.296242	0.068125	0.767045	0.0119109	0.0262664	0.0745982	0.358761	3	4	4	A2	Liver (GTEx)	EpiXcan	0.994492	gtex_liv	0.999981
2831	ENSG00000170037	CNTROB	-0.2962	-0.0262355	0.767077	0.0199839	0.0600635	0.00687308	0.0476843	6	7	7	A2	Liver (GTEx)	EpiXcan	0.994492	gtex_liv	0.999981
2832	ENSG00000198720	ANKRD13B	0.29617	0.0538441	0.7671	0.0109621	0.0309678	0.0420495	0.22611	1	1	1	A2	Liver (GTEx)	EpiXcan	0.994492	gtex_liv	0.999981
2833	ENSG00000180257	ZNF816	0.295741	0.0170316	0.767428	0.209945	0.125481	5.02352e-05	0.000580118	69	90	90	A2	Liver (GTEx)	EpiXcan	0.994492	gtex_liv	0.999981
2834	ENSG00000144635	DYNC1LI1	0.294901	0.0242923	0.76807	0.0409375	0.0347117	0.0392597	0.212928	10	11	11	A2	Liver (GTEx)	EpiXcan	0.994492	gtex_liv	0.999981
2835	ENSG00000237125	HAND2-AS1	0.294102	0.0192372	0.76868	0.0308456	0.0295547	0.0507645	0.263039	26	34	34	A2	Liver (GTEx)	EpiXcan	0.994492	gtex_liv	0.999981
2836	ENSG00000255389	Z97989.1	-0.29366	-0.0173266	0.769018	0.131322	0.187576	3.33758e-07	6.20906e-06	15	17	17	A2	Liver (GTEx)	EpiXcan	0.994492	gtex_liv	0.999981
2837	ENSG00000109667	SLC2A9	0.29362	0.0217183	0.769048	0.0383104	0.104315	0.000305669	0.00299417	16	22	22	A2	Liver (GTEx)	EpiXcan	0.994492	gtex_liv	0.999981
2838	ENSG00000187824	TMEM220	0.293611	0.0188285	0.769055	0.186037	0.45165	4.33717e-19	5.88537e-17	25	39	39	A2	Liver (GTEx)	EpiXcan	0.994492	gtex_liv	0.999981
2839	ENSG00000125844	RRBP1	-0.293064	-0.124614	0.769473	0.00464546	0.0410994	0.0235991	0.139112	15	20	20	A2	Liver (GTEx)	EpiXcan	0.994492	gtex_liv	0.999981
2840	ENSG00000114120	SLC25A36	-0.292764	-0.124241	0.769702	0.00248102	0.0231159	0.0944451	0.435013	3	4	4	A2	Liver (GTEx)	EpiXcan	0.994492	gtex_liv	0.999981
2841	ENSG00000120910	PPP3CC	-0.292689	-0.06078	0.76976	0.0378499	0.0475566	0.0157388	0.0983937	22	30	30	A2	Liver (GTEx)	EpiXcan	0.994492	gtex_liv	0.999981
2842	ENSG00000133961	NUMB	-0.292605	-0.0620098	0.769824	0.00909703	0.0284183	0.0659242	0.325126	13	17	17	A2	Liver (GTEx)	EpiXcan	0.994492	gtex_liv	0.999981
2843	ENSG00000095383	TBC1D2	-0.291894	-0.0301567	0.770368	0.0358409	0.0839816	0.000977993	0.00835581	10	16	16	A2	Liver (GTEx)	EpiXcan	0.994492	gtex_liv	0.999981
2844	ENSG00000174652	ZNF266	-0.291769	-0.01572	0.770463	0.27338	0.414622	4.88598e-21	9.26394e-19	63	81	81	A2	Liver (GTEx)	EpiXcan	0.994492	gtex_liv	0.999981
2845	ENSG00000105171	POP4	-0.291134	-0.0198942	0.770949	0.147113	0.118293	6.60648e-05	0.000742813	74	85	85	A2	Liver (GTEx)	EpiXcan	0.994492	gtex_liv	0.999981
2846	ENSG00000104221	BRF2	-0.29096	-0.0333737	0.771082	0.0903515	0.0548478	0.00909152	0.060849	32	46	46	A2	Liver (GTEx)	EpiXcan	0.994492	gtex_liv	0.999981
2847	ENSG00000128159	TUBGCP6	0.289618	0.0701864	0.772108	0.0120809	0.0325734	0.0402032	0.217364	4	4	4	A2	Liver (GTEx)	EpiXcan	0.994492	gtex_liv	0.999981
2848	ENSG00000143156	NME7	-0.289456	-0.0302227	0.772232	0.0164488	0.191874	3.39312e-07	6.28928e-06	16	22	22	A2	Liver (GTEx)	EpiXcan	0.994492	gtex_liv	0.999981
2849	ENSG00000215845	TSTD1	0.289047	0.024073	0.772545	0.0506781	0.0695261	0.00313605	0.0237972	22	29	29	A2	Liver (GTEx)	EpiXcan	0.994492	gtex_liv	0.999981
2850	ENSG00000264920	AC018521.5	0.287014	0.0324788	0.774102	0.0300684	0.0168579	0.156956	0.635955	15	19	19	A2	Liver (GTEx)	EpiXcan	0.994492	gtex_liv	0.999981
2851	ENSG00000135390	ATP5G2	0.286976	0.031453	0.77413	0.0783272	0.102844	0.000318756	0.00310917	26	32	32	A2	Liver (GTEx)	EpiXcan	0.994492	gtex_liv	0.999981
2852	ENSG00000103249	CLCN7	0.286704	0.0330543	0.774339	0.0716073	0.161212	4.23931e-06	6.32288e-05	15	21	21	A2	Liver (GTEx)	EpiXcan	0.994492	gtex_liv	0.999981
2853	ENSG00000196704	AMZ2	0.286313	0.0391956	0.774639	0.0759747	0.0518737	0.0117446	0.0762466	26	30	30	A2	Liver (GTEx)	EpiXcan	0.994492	gtex_liv	0.999981
2854	ENSG00000146842	TMEM209	-0.286234	-0.0515348	0.774699	0.00719971	0.0225396	0.0953317	0.438513	5	7	7	A2	Liver (GTEx)	EpiXcan	0.994492	gtex_liv	0.999981
2855	ENSG00000233327	USP32P2	0.286082	0.0498177	0.774816	0.0216328	0.521011	5.91462e-23	1.54983e-20	5	9	9	A2	Liver (GTEx)	EpiXcan	0.994492	gtex_liv	0.999981
2856	ENSG00000205978	NYNRIN	0.28599	0.0122749	0.774886	0.0971338	0.299256	4.73315e-12	2.11328e-10	20	23	23	A2	Liver (GTEx)	EpiXcan	0.994492	gtex_liv	0.999981
2857	ENSG00000081320	STK17B	-0.285902	0.00804959	0.774954	0.0350769	0.0126791	0.214939	0.781242	24	30	30	A2	Liver (GTEx)	EpiXcan	0.994492	gtex_liv	0.999981
2858	ENSG00000112312	GMNN	0.285098	0.0512665	0.775569	0.0378384	0.0111277	0.241968	0.836643	33	39	39	A2	Liver (GTEx)	EpiXcan	0.994492	gtex_liv	0.999981
2859	ENSG00000104332	SFRP1	0.285038	0.0629844	0.775615	0.0316726	0.149174	9.4e-06	0.000129846	7	10	10	A2	Liver (GTEx)	EpiXcan	0.994492	gtex_liv	0.999981
2860	ENSG00000166557	TMED3	0.284589	0.0385601	0.775959	0.0331694	0.0578293	0.00766311	0.0525595	11	12	12	A2	Liver (GTEx)	EpiXcan	0.994492	gtex_liv	0.999981
2861	ENSG00000156017	CARNMT1	0.284524	0.0603878	0.776009	0.027312	0.0213894	0.11171	0.494621	16	16	16	A2	Liver (GTEx)	EpiXcan	0.994492	gtex_liv	0.999981
2862	ENSG00000165617	DACT1	-0.283759	-0.0258952	0.776595	0.0955433	0.0333834	0.0446482	0.237866	35	42	42	A2	Liver (GTEx)	EpiXcan	0.994492	gtex_liv	0.999981
2863	ENSG00000120860	WASHC3	0.283676	-0.0175425	0.776658	0.0657872	0.0458942	0.0126441	0.0815879	25	27	27	A2	Liver (GTEx)	EpiXcan	0.994492	gtex_liv	0.999981
2864	ENSG00000131165	CHMP1A	-0.283206	-0.021875	0.777019	0.0855717	0.0160467	0.167105	0.663337	33	41	41	A2	Liver (GTEx)	EpiXcan	0.994492	gtex_liv	0.999981
2865	ENSG00000165389	SPTSSA	-0.282988	-0.026051	0.777186	0.205491	0.202052	6.77563e-08	1.43517e-06	57	70	70	A2	Liver (GTEx)	EpiXcan	0.994492	gtex_liv	0.999981
2866	ENSG00000117114	ADGRL2	0.282808	0.024541	0.777324	0.0470697	0.135959	2.12301e-05	0.000269336	11	16	16	A2	Liver (GTEx)	EpiXcan	0.994492	gtex_liv	0.999981
2867	ENSG00000204410	MSH5	-0.28276	-0.00109094	0.777361	0.0692683	0.058505	0.00759422	0.0521129	28	36	36	A2	Liver (GTEx)	EpiXcan	0.994492	gtex_liv	0.999981
2868	ENSG00000196544	BORCS6	0.282709	0.105743	0.7774	0.00208834	0.0180508	0.120138	0.522904	1	2	2	A2	Liver (GTEx)	EpiXcan	0.994492	gtex_liv	0.999981
2869	ENSG00000121898	CPXM2	0.282517	0.00862003	0.777547	0.246299	0.348321	1.19848e-13	6.71587e-12	58	74	74	A2	Liver (GTEx)	EpiXcan	0.994492	gtex_liv	0.999981
2870	ENSG00000163807	KIAA1143	0.282264	0.109601	0.777741	0.00348905	0.0144494	0.182096	0.70154	14	17	17	A2	Liver (GTEx)	EpiXcan	0.994492	gtex_liv	0.999981
2871	ENSG00000125375	ATP5S	-0.282077	-0.0285459	0.777884	0.0533197	0.0435485	0.0210156	0.125866	30	34	34	A2	Liver (GTEx)	EpiXcan	0.994492	gtex_liv	0.999981
2872	ENSG00000150627	WDR17	0.28205	0.036727	0.777905	0.126295	0.0384089	0.0316383	0.178155	54	62	62	A2	Liver (GTEx)	EpiXcan	0.994492	gtex_liv	0.999981
2873	ENSG00000165650	PDZD8	-0.281921	-0.0466071	0.778004	0.0147558	0.0110392	0.2221	0.795778	5	5	5	A2	Liver (GTEx)	EpiXcan	0.994492	gtex_liv	0.999981
2874	ENSG00000128534	LSM8	0.281673	0.0471295	0.778194	0.00677114	0.0176478	0.142024	0.59141	6	6	6	A2	Liver (GTEx)	EpiXcan	0.994492	gtex_liv	0.999981
2875	ENSG00000173218	VANGL1	0.281207	0.0143455	0.778551	0.146345	0.108987	5.36465e-05	0.000612642	22	24	24	A2	Liver (GTEx)	EpiXcan	0.994492	gtex_liv	0.999981
2876	ENSG00000240065	PSMB9	-0.280357	-0.0356539	0.779203	0.0256911	0.0218321	0.0987186	0.449758	15	18	18	A2	Liver (GTEx)	EpiXcan	0.994492	gtex_liv	0.999981
2877	ENSG00000247796	AC008966.1	0.280063	0.0366495	0.77943	0.0198274	0.0795191	0.00117631	0.00991556	4	4	4	A2	Liver (GTEx)	EpiXcan	0.994492	gtex_liv	0.999981
2878	ENSG00000173852	DPY19L1	0.278922	0.0226882	0.780305	0.08082	0.0174051	0.143128	0.594496	39	42	42	A2	Liver (GTEx)	EpiXcan	0.994492	gtex_liv	0.999981
2879	ENSG00000049239	H6PD	0.278909	0.0478786	0.780314	0.0590457	0.0289069	0.0567091	0.288489	29	40	40	A2	Liver (GTEx)	EpiXcan	0.994492	gtex_liv	0.999981
2880	ENSG00000180185	FAHD1	0.278723	0.0135869	0.780457	0.182796	0.546277	8.30059e-26	3.37907e-23	31	40	40	A2	Liver (GTEx)	EpiXcan	0.994492	gtex_liv	0.999981
2881	ENSG00000082212	ME2	0.278571	0.0109308	0.780574	0.111953	0.137275	1.15132e-05	0.000155923	38	41	41	A2	Liver (GTEx)	EpiXcan	0.994492	gtex_liv	0.999981
2882	ENSG00000167644	C19orf33	0.278493	0.0151594	0.780634	0.0447434	0.0140625	0.196737	0.738349	14	17	17	A2	Liver (GTEx)	EpiXcan	0.994492	gtex_liv	0.999981
2883	ENSG00000179218	CALR	-0.278399	-0.020402	0.780706	0.0675537	0.0252102	0.0801059	0.381012	27	41	41	A2	Liver (GTEx)	EpiXcan	0.994492	gtex_liv	0.999981
2884	ENSG00000106638	TBL2	-0.277891	-0.017774	0.781096	0.0942754	0.0937687	0.000574832	0.00525656	22	25	25	A2	Liver (GTEx)	EpiXcan	0.994492	gtex_liv	0.999981
2885	ENSG00000100014	SPECC1L	-0.277653	-0.0585315	0.781279	0.0456468	0.0429388	0.0234902	0.138588	23	35	35	A2	Liver (GTEx)	EpiXcan	0.994492	gtex_liv	0.999981
2886	ENSG00000011132	APBA3	0.276613	0.049376	0.782077	0.0477324	0.101378	0.000284564	0.00281332	10	13	13	A2	Liver (GTEx)	EpiXcan	0.994492	gtex_liv	0.999981
2887	ENSG00000188690	UROS	-0.276449	-0.0115595	0.782203	0.219333	0.462511	5.71935e-21	1.05549e-18	22	25	25	A2	Liver (GTEx)	EpiXcan	0.994492	gtex_liv	0.999981
2888	ENSG00000175356	SCUBE2	-0.276288	-0.0542532	0.782327	0.0163146	0.068218	0.00221217	0.0174319	3	3	3	A2	Liver (GTEx)	EpiXcan	0.994492	gtex_liv	0.999981
2889	ENSG00000167264	DUS2	-0.276284	-0.0349826	0.78233	0.0423612	0.0410984	0.0221743	0.131779	17	18	18	A2	Liver (GTEx)	EpiXcan	0.994492	gtex_liv	0.999981
2890	ENSG00000038427	VCAN	-0.275854	-0.032619	0.78266	0.0181344	0.01177	0.225481	0.802514	35	40	40	A2	Liver (GTEx)	EpiXcan	0.994492	gtex_liv	0.999981
2891	ENSG00000198089	SFI1	0.275576	0.0336443	0.782874	0.124927	0.0635246	0.00508777	0.036792	45	53	53	A2	Liver (GTEx)	EpiXcan	0.994492	gtex_liv	0.999981
2892	ENSG00000178977	LINC00324	-0.275244	-0.0550987	0.783129	0.0101492	0.016558	0.160968	0.647114	4	4	4	A2	Liver (GTEx)	EpiXcan	0.994492	gtex_liv	0.999981
2893	ENSG00000186354	C9orf47	0.27511	0.0405372	0.783232	0.0113096	0.0868836	0.000941649	0.00807519	9	10	10	A2	Liver (GTEx)	EpiXcan	0.994492	gtex_liv	0.999981
2894	ENSG00000073711	PPP2R3A	-0.274927	-0.04354	0.783372	0.0151976	0.0291532	0.0542706	0.277693	20	25	25	A2	Liver (GTEx)	EpiXcan	0.994492	gtex_liv	0.999981
2895	ENSG00000039650	PNKP	-0.274716	-0.0278935	0.783534	0.0254341	0.173286	1.10739e-06	1.86238e-05	9	12	12	A2	Liver (GTEx)	EpiXcan	0.994492	gtex_liv	0.999981
2896	ENSG00000170903	MSANTD4	0.273924	0.0970901	0.784143	0.0112837	0.0186846	0.126586	0.543448	4	4	4	A2	Liver (GTEx)	EpiXcan	0.994492	gtex_liv	0.999981
2897	ENSG00000237975	FLG-AS1	0.273688	0.00560018	0.784324	0.26499	0.477841	3.39742e-20	5.59806e-18	47	54	54	A2	Liver (GTEx)	EpiXcan	0.994492	gtex_liv	0.999981
2898	ENSG00000125447	GGA3	0.273512	0.0517015	0.78446	0.0391003	0.0232328	0.0958335	0.439798	20	22	22	A2	Liver (GTEx)	EpiXcan	0.994492	gtex_liv	0.999981
2899	ENSG00000166833	NAV2	-0.273056	-0.0243584	0.78481	0.0283325	0.0202926	0.119134	0.519841	5	6	6	A2	Liver (GTEx)	EpiXcan	0.994492	gtex_liv	0.999981
2900	ENSG00000141449	GREB1L	-0.272981	-0.0206335	0.784868	0.0189385	0.0612534	0.00610572	0.0429417	5	6	6	A2	Liver (GTEx)	EpiXcan	0.994492	gtex_liv	0.999981
2901	ENSG00000116883	AL591845.1	-0.272802	-0.0334466	0.785006	0.0465972	0.118911	5.83134e-05	0.00066129	10	14	14	A2	Liver (GTEx)	EpiXcan	0.994492	gtex_liv	0.999981
2902	ENSG00000180917	CMTR2	0.272595	0.0260754	0.785165	0.0755373	0.232767	1.09485e-08	2.67734e-07	20	24	24	A2	Liver (GTEx)	EpiXcan	0.994492	gtex_liv	0.999981
2903	ENSG00000075089	ACTR6	0.272565	0.445976	0.785187	0.000606033	0.0310697	0.0500967	0.260281	3	4	4	A2	Liver (GTEx)	EpiXcan	0.994492	gtex_liv	0.999981
2904	ENSG00000166529	ZSCAN21	-0.272289	-0.105536	0.7854	0.00440616	0.0116743	0.234994	0.821766	1	2	2	A2	Liver (GTEx)	EpiXcan	0.994492	gtex_liv	0.999981
2905	ENSG00000138785	INTS12	-0.270856	-0.00274199	0.786502	0.0535703	0.0243647	0.0888526	0.414496	78	92	92	A2	Liver (GTEx)	EpiXcan	0.994492	gtex_liv	0.999981
2906	ENSG00000181619	GPR135	-0.270593	-0.0571068	0.786704	0.0184658	0.069217	0.00381757	0.028408	13	16	16	A2	Liver (GTEx)	EpiXcan	0.994492	gtex_liv	0.999981
2907	ENSG00000183309	ZNF623	0.270346	-0.000609033	0.786894	0.109951	0.11449	9.78849e-05	0.0010727	30	35	35	A2	Liver (GTEx)	EpiXcan	0.994492	gtex_liv	0.999981
2908	ENSG00000070476	ZXDC	-0.270126	-0.018525	0.787064	0.107969	0.0773577	0.00212218	0.0167942	48	55	55	A2	Liver (GTEx)	EpiXcan	0.994492	gtex_liv	0.999981
2909	ENSG00000182013	PNMA8A	0.269738	0.0284593	0.787362	0.0430146	0.110203	0.000201222	0.00206189	8	8	8	A2	Liver (GTEx)	EpiXcan	0.994492	gtex_liv	0.999981
2910	ENSG00000126249	PDCD2L	-0.269547	-0.00197337	0.787509	0.029806	0.0214911	0.106539	0.47691	18	25	25	A2	Liver (GTEx)	EpiXcan	0.994492	gtex_liv	0.999981
2911	ENSG00000165209	STRBP	-0.269156	-0.0446576	0.78781	0.0248865	0.114361	0.000122937	0.0013211	14	17	17	A2	Liver (GTEx)	EpiXcan	0.994492	gtex_liv	0.999981
2912	ENSG00000204147	ASAH2B	0.268707	0.0746897	0.788155	0.00337837	0.332239	1.28157e-12	6.35777e-11	11	20	20	A2	Liver (GTEx)	EpiXcan	0.994492	gtex_liv	0.999981
2913	ENSG00000215256	DHRS4-AS1	0.268565	0.0362229	0.788264	0.133552	0.219472	5.40705e-10	1.66309e-08	20	20	20	A2	Liver (GTEx)	EpiXcan	0.994492	gtex_liv	0.999981
2914	ENSG00000115289	PCGF1	-0.268347	-0.0505761	0.788433	0.0158342	0.0417094	0.0224541	0.133328	13	15	15	A2	Liver (GTEx)	EpiXcan	0.994492	gtex_liv	0.999981
2915	ENSG00000033867	SLC4A7	0.268168	0.0119193	0.78857	0.123703	0.0736646	0.00189586	0.0152384	61	71	71	A2	Liver (GTEx)	EpiXcan	0.994492	gtex_liv	0.999981
2916	ENSG00000143036	SLC44A3	0.267808	0.0255641	0.788847	0.0758189	0.268093	2.59354e-10	8.40684e-09	17	20	20	A2	Liver (GTEx)	EpiXcan	0.994492	gtex_liv	0.999981
2917	ENSG00000152778	IFIT5	-0.267589	-0.0139567	0.789016	0.146034	0.0154063	0.168102	0.665665	52	60	60	A2	Liver (GTEx)	EpiXcan	0.994492	gtex_liv	0.999981
2918	ENSG00000111581	NUP107	0.267297	0.0230771	0.78924	0.0967535	0.0994024	0.00022355	0.00226016	44	51	51	A2	Liver (GTEx)	EpiXcan	0.994492	gtex_liv	0.999981
2919	ENSG00000100997	ABHD12	0.267267	0.0962262	0.789263	0.0646069	0.225516	9.95788e-09	2.4612e-07	23	37	37	A2	Liver (GTEx)	EpiXcan	0.994492	gtex_liv	0.999981
2920	ENSG00000161920	MED11	-0.267267	-0.0234381	0.789264	0.00752327	0.0187241	0.122483	0.529942	6	6	6	A2	Liver (GTEx)	EpiXcan	0.994492	gtex_liv	0.999981
2921	ENSG00000116151	MORN1	-0.266439	-0.0290412	0.789901	0.0474009	0.113601	0.000101854	0.00111093	16	21	21	A2	Liver (GTEx)	EpiXcan	0.994492	gtex_liv	0.999981
2922	ENSG00000065268	WDR18	0.266368	0.0167233	0.789956	0.20391	0.369113	2.0332e-17	2.11591e-15	52	68	68	A2	Liver (GTEx)	EpiXcan	0.994492	gtex_liv	0.999981
2923	ENSG00000182263	FIGN	-0.265795	-0.0214758	0.790397	0.0706157	0.193461	1.62737e-07	3.19495e-06	29	33	33	A2	Liver (GTEx)	EpiXcan	0.994492	gtex_liv	0.999981
2924	ENSG00000188002	AC026412.1	0.26509	0.0124644	0.79094	0.237459	0.457877	4.21698e-19	5.77893e-17	6	7	7	A2	Liver (GTEx)	EpiXcan	0.994492	gtex_liv	0.999981
2925	ENSG00000133687	TMTC1	-0.264973	-0.0111054	0.79103	0.195089	0.240717	3.94395e-09	1.05997e-07	33	35	35	A2	Liver (GTEx)	EpiXcan	0.994492	gtex_liv	0.999981
2926	ENSG00000172890	NADSYN1	-0.264649	-0.0338992	0.79128	0.0486288	0.0863053	0.000443743	0.00418952	32	37	37	A2	Liver (GTEx)	EpiXcan	0.994492	gtex_liv	0.999981
2927	ENSG00000106948	AKNA	0.264506	0.0642814	0.79139	0.0119126	0.0533861	0.0104763	0.0690487	5	7	7	A2	Liver (GTEx)	EpiXcan	0.994492	gtex_liv	0.999981
2928	ENSG00000137338	PGBD1	-0.263978	-0.0183449	0.791797	0.0732149	0.0540855	0.00851159	0.0575018	29	35	35	A2	Liver (GTEx)	EpiXcan	0.994492	gtex_liv	0.999981
2929	ENSG00000140853	NLRC5	-0.263932	-0.0678624	0.791833	0.00780854	0.0609442	0.00660262	0.0461084	6	8	8	A2	Liver (GTEx)	EpiXcan	0.994492	gtex_liv	0.999981
2930	ENSG00000255310	AF131215.5	0.263737	0.0628927	0.791982	0.0184518	0.118436	6.45046e-05	0.000727043	7	12	12	A2	Liver (GTEx)	EpiXcan	0.994492	gtex_liv	0.999981
2931	ENSG00000129244	ATP1B2	0.263707	0.0549956	0.792006	0.0182132	0.084412	0.00089799	0.00775847	3	4	4	A2	Liver (GTEx)	EpiXcan	0.994492	gtex_liv	0.999981
2932	ENSG00000060491	OGFR	0.262961	0.0459117	0.792581	0.0351603	0.0870667	0.000910565	0.00784753	17	21	21	A2	Liver (GTEx)	EpiXcan	0.994492	gtex_liv	0.999981
2933	ENSG00000186448	ZNF197	0.262305	0.0258086	0.793086	0.0846068	0.114571	0.000152736	0.00161252	25	31	31	A2	Liver (GTEx)	EpiXcan	0.994492	gtex_liv	0.999981
2934	ENSG00000165502	RPL36AL	0.261671	0.0968497	0.793575	0.00313464	0.0137866	0.194022	0.732531	3	5	5	A2	Liver (GTEx)	EpiXcan	0.994492	gtex_liv	0.999981
2935	ENSG00000113231	PDE8B	-0.261599	-0.0110373	0.793631	0.0419411	0.0615391	0.00559629	0.0398243	7	7	7	A2	Liver (GTEx)	EpiXcan	0.994492	gtex_liv	0.999981
2936	ENSG00000108666	C17orf75	0.260244	0.0621629	0.794676	0.00869326	0.0153364	0.158784	0.642237	8	10	10	A2	Liver (GTEx)	EpiXcan	0.994492	gtex_liv	0.999981
2937	ENSG00000117395	EBNA1BP2	-0.2602	-0.0614756	0.79471	0.126868	0.0544694	0.00893026	0.0599727	42	47	47	A2	Liver (GTEx)	EpiXcan	0.994492	gtex_liv	0.999981
2938	ENSG00000100744	GSKIP	0.260146	-0.00242568	0.794751	0.103543	0.133972	2.0318e-05	0.000258952	54	62	62	A2	Liver (GTEx)	EpiXcan	0.994492	gtex_liv	0.999981
2939	ENSG00000241057	AC004951.3	-0.259511	-0.0177913	0.795241	0.0468085	0.0443511	0.0173955	0.106914	18	22	22	A2	Liver (GTEx)	EpiXcan	0.994492	gtex_liv	0.999981
2940	ENSG00000152527	PLEKHH2	-0.259334	-0.0222615	0.795378	0.083918	0.114564	0.000111625	0.00120892	30	36	36	A2	Liver (GTEx)	EpiXcan	0.994492	gtex_liv	0.999981
2941	ENSG00000138674	SEC31A	0.25905	0.0478081	0.795597	0.00944237	0.0159182	0.164416	0.65525	8	9	9	A2	Liver (GTEx)	EpiXcan	0.994492	gtex_liv	0.999981
2942	ENSG00000139835	GRTP1	0.258687	0.00527115	0.795877	0.141097	0.27444	1.12204e-10	3.90203e-09	8	9	9	A2	Liver (GTEx)	EpiXcan	0.994492	gtex_liv	0.999981
2943	ENSG00000135457	TFCP2	-0.258164	-0.0503027	0.79628	0.0370154	0.0174101	0.147963	0.608667	21	22	22	A2	Liver (GTEx)	EpiXcan	0.994492	gtex_liv	0.999981
2944	ENSG00000142657	PGD	-0.258063	-0.0394721	0.796358	0.0593699	0.0858784	0.000924383	0.00795671	23	28	28	A2	Liver (GTEx)	EpiXcan	0.994492	gtex_liv	0.999981
2945	ENSG00000163444	TMEM183A	-0.25744	-0.0244676	0.796839	0.026226	0.0131323	0.210116	0.769775	14	18	18	A2	Liver (GTEx)	EpiXcan	0.994492	gtex_liv	0.999981
2946	ENSG00000153823	PID1	-0.257046	-0.0170411	0.797144	0.0287844	0.0757344	0.00190388	0.015294	6	7	7	A2	Liver (GTEx)	EpiXcan	0.994492	gtex_liv	0.999981
2947	ENSG00000187994	RINL	-0.256576	-0.0116619	0.797506	0.034789	0.0785121	0.000857228	0.00745282	6	6	6	A2	Liver (GTEx)	EpiXcan	0.994492	gtex_liv	0.999981
2948	ENSG00000122729	ACO1	0.256438	0.0273901	0.797613	0.0064001	0.0161427	0.163252	0.652302	7	8	8	A2	Liver (GTEx)	EpiXcan	0.994492	gtex_liv	0.999981
2949	ENSG00000171843	MLLT3	-0.255456	-0.0376464	0.798371	0.0125047	0.021491	0.10822	0.482719	8	10	10	A2	Liver (GTEx)	EpiXcan	0.994492	gtex_liv	0.999981
2950	ENSG00000159592	GPBP1L1	0.255069	0.0541633	0.79867	0.00740811	0.101046	0.000279718	0.00277334	7	9	9	A2	Liver (GTEx)	EpiXcan	0.994492	gtex_liv	0.999981
2951	ENSG00000262468	LINC01569	-0.255031	-0.00762713	0.7987	0.0539973	0.138065	2.09691e-05	0.000266759	6	7	7	A2	Liver (GTEx)	EpiXcan	0.994492	gtex_liv	0.999981
2952	ENSG00000184428	TOP1MT	-0.254685	-0.0370574	0.798967	0.0602617	0.0811797	0.00134594	0.0112022	24	35	35	A2	Liver (GTEx)	EpiXcan	0.994492	gtex_liv	0.999981
2953	ENSG00000112514	CUTA	-0.253639	-0.096744	0.799774	0.0160128	0.0213634	0.107853	0.481545	12	12	12	A2	Liver (GTEx)	EpiXcan	0.994492	gtex_liv	0.999981
2954	ENSG00000257815	LINC01481	0.252967	0.0263093	0.800294	0.0583979	0.129004	3.62328e-05	0.000434198	19	21	21	A2	Liver (GTEx)	EpiXcan	0.994492	gtex_liv	0.999981
2955	ENSG00000254682	AP002387.1	0.252886	0.01056	0.800356	0.223452	0.304128	3.17813e-12	1.44224e-10	27	29	29	A2	Liver (GTEx)	EpiXcan	0.994492	gtex_liv	0.999981
2956	ENSG00000174718	KIAA1551	0.252488	0.02984	0.800664	0.0487113	0.0558825	0.00866986	0.0584391	18	18	18	A2	Liver (GTEx)	EpiXcan	0.994492	gtex_liv	0.999981
2957	ENSG00000173848	NET1	-0.252447	0.000904211	0.800696	0.0587315	0.0147774	0.184377	0.70809	19	28	28	A2	Liver (GTEx)	EpiXcan	0.994492	gtex_liv	0.999981
2958	ENSG00000113209	PCDHB5	-0.252312	-0.103503	0.8008	0.000902188	0.0169503	0.145779	0.603028	1	1	1	A2	Liver (GTEx)	EpiXcan	0.994492	gtex_liv	0.999981
2959	ENSG00000132600	PRMT7	-0.251091	-0.0220915	0.801744	0.0723453	0.314882	6.2248e-13	3.22687e-11	12	14	14	A2	Liver (GTEx)	EpiXcan	0.994492	gtex_liv	0.999981
2960	ENSG00000168038	ULK4	-0.251045	-0.0376845	0.80178	0.0167228	0.0579318	0.00596814	0.0421024	2	2	2	A2	Liver (GTEx)	EpiXcan	0.994492	gtex_liv	0.999981
2961	ENSG00000161647	MPP3	0.250907	0.0189647	0.801886	0.0281897	0.0221797	0.104367	0.468553	18	23	23	A2	Liver (GTEx)	EpiXcan	0.994492	gtex_liv	0.999981
2962	ENSG00000228623	ZNF883	-0.250727	-0.0635915	0.802026	0.0378106	0.0152795	0.178411	0.692199	28	35	35	A2	Liver (GTEx)	EpiXcan	0.994492	gtex_liv	0.999981
2963	ENSG00000183255	PTTG1IP	-0.250636	-0.0157937	0.802095	0.259799	0.395598	1.5016e-15	1.15465e-13	30	48	48	A2	Liver (GTEx)	EpiXcan	0.994492	gtex_liv	0.999981
2964	ENSG00000054523	KIF1B	-0.250133	-0.0170541	0.802485	0.0853901	0.144587	9.55829e-06	0.000131901	32	43	43	A2	Liver (GTEx)	EpiXcan	0.994492	gtex_liv	0.999981
2965	ENSG00000176485	PLA2G16	-0.250048	-0.0576972	0.80255	0.0162278	0.0518208	0.00915244	0.061168	3	4	4	A2	Liver (GTEx)	EpiXcan	0.994492	gtex_liv	0.999981
2966	ENSG00000182827	ACBD3	0.249854	0.0673538	0.8027	0.00775939	0.0104932	0.256798	0.861787	1	1	1	A2	Liver (GTEx)	EpiXcan	0.994492	gtex_liv	0.999981
2967	ENSG00000267368	UPK3BL1	0.248639	0.011217	0.80364	0.141634	0.119702	9.34621e-05	0.00102912	52	61	61	A2	Liver (GTEx)	EpiXcan	0.994492	gtex_liv	0.999981
2968	ENSG00000135776	ABCB10	-0.248015	-0.0196597	0.804122	0.0833828	0.0636131	0.00449823	0.0329767	29	38	38	A2	Liver (GTEx)	EpiXcan	0.994492	gtex_liv	0.999981
2969	ENSG00000136935	GOLGA1	0.247262	0.0522848	0.804705	0.0269768	0.0121259	0.227642	0.806278	12	14	14	A2	Liver (GTEx)	EpiXcan	0.994492	gtex_liv	0.999981
2970	ENSG00000177483	RBM44	-0.247187	-0.0152772	0.804764	0.0998335	0.0658921	0.00344394	0.0258782	36	41	41	A2	Liver (GTEx)	EpiXcan	0.994492	gtex_liv	0.999981
2971	ENSG00000148296	SURF6	-0.246972	-0.0463693	0.80493	0.0242262	0.0973072	0.000293619	0.00288635	7	10	10	A2	Liver (GTEx)	EpiXcan	0.994492	gtex_liv	0.999981
2972	ENSG00000137941	TTLL7	0.246594	0.0207186	0.805222	0.123897	0.170431	3.97957e-07	7.26665e-06	16	16	16	A2	Liver (GTEx)	EpiXcan	0.994492	gtex_liv	0.999981
2973	ENSG00000272047	GTF2H5	0.246182	0.0193465	0.805542	0.0619859	0.0625225	0.00510683	0.0368528	58	72	72	A2	Liver (GTEx)	EpiXcan	0.994492	gtex_liv	0.999981
2974	ENSG00000205763	RP9P	0.245905	0.0391408	0.805756	0.0282451	0.0395232	0.0139326	0.0884387	9	11	11	A2	Liver (GTEx)	EpiXcan	0.994492	gtex_liv	0.999981
2975	ENSG00000151320	AKAP6	-0.245454	-0.0234125	0.806105	0.0339749	0.158172	3.00704e-06	4.65553e-05	8	10	10	A2	Liver (GTEx)	EpiXcan	0.994492	gtex_liv	0.999981
2976	ENSG00000166847	DCTN5	0.245429	0.0324926	0.806124	0.148165	0.149631	6.50562e-06	9.3021e-05	43	49	49	A2	Liver (GTEx)	EpiXcan	0.994492	gtex_liv	0.999981
2977	ENSG00000248124	RRN3P1	-0.245237	-0.0303908	0.806273	0.0531239	0.167961	4.47263e-07	8.05016e-06	14	16	16	A2	Liver (GTEx)	EpiXcan	0.994492	gtex_liv	0.999981
2978	ENSG00000135476	ESPL1	0.245151	0.0105998	0.80634	0.309357	0.265113	5.72512e-10	1.74926e-08	62	69	69	A2	Liver (GTEx)	EpiXcan	0.994492	gtex_liv	0.999981
2979	ENSG00000205670	SMIM11A	-0.244988	-0.0439919	0.806466	0.080528	0.0895642	0.000802374	0.00704227	39	48	48	A2	Liver (GTEx)	EpiXcan	0.994492	gtex_liv	0.999981
2980	ENSG00000156232	WHAMM	-0.24436	-0.0101804	0.806952	0.299589	0.416298	8.86531e-18	9.58631e-16	32	34	34	A2	Liver (GTEx)	EpiXcan	0.994492	gtex_liv	0.999981
2981	ENSG00000099917	MED15	0.244291	0.0137294	0.807005	0.0214505	0.133272	2.37799e-05	0.000299488	22	28	28	A2	Liver (GTEx)	EpiXcan	0.994492	gtex_liv	0.999981
2982	ENSG00000157404	KIT	0.244189	0.0461853	0.807084	0.0182788	0.0116571	0.238497	0.829324	10	14	14	A2	Liver (GTEx)	EpiXcan	0.994492	gtex_liv	0.999981
2983	ENSG00000112561	TFEB	0.244023	0.0587334	0.807213	0.0157466	0.0551139	0.00946375	0.0630962	20	27	27	A2	Liver (GTEx)	EpiXcan	0.994492	gtex_liv	0.999981
2984	ENSG00000221968	FADS3	-0.243926	-0.0373286	0.807288	0.0189781	0.013669	0.197689	0.740118	5	6	6	A2	Liver (GTEx)	EpiXcan	0.994492	gtex_liv	0.999981
2985	ENSG00000186260	MKL2	-0.243867	0.00230863	0.807334	0.0441328	0.0478439	0.0156989	0.0982318	37	42	42	A2	Liver (GTEx)	EpiXcan	0.994492	gtex_liv	0.999981
2986	ENSG00000125637	PSD4	0.243866	0.0256805	0.807334	0.0856166	0.267952	1.87299e-10	6.277e-09	25	37	37	A2	Liver (GTEx)	EpiXcan	0.994492	gtex_liv	0.999981
2987	ENSG00000170089	AC106795.1	-0.243614	-0.0260059	0.80753	0.0564856	0.386638	2.56213e-15	1.87632e-13	18	24	24	A2	Liver (GTEx)	EpiXcan	0.994492	gtex_liv	0.999981
2988	ENSG00000197548	ATG7	0.243295	0.0525816	0.807777	0.0165837	0.0232007	0.0880874	0.412037	14	21	21	A2	Liver (GTEx)	EpiXcan	0.994492	gtex_liv	0.999981
2989	ENSG00000246596	AC139795.1	-0.243162	-0.0285673	0.80788	0.0758674	0.0687947	0.00337825	0.0254387	40	51	51	A2	Liver (GTEx)	EpiXcan	0.994492	gtex_liv	0.999981
2990	ENSG00000140943	MBTPS1	-0.242903	-0.0479197	0.80808	0.0576665	0.0552548	0.00747891	0.0514747	23	33	33	A2	Liver (GTEx)	EpiXcan	0.994492	gtex_liv	0.999981
2991	ENSG00000228439	TSTD3	-0.242352	-0.0278056	0.808508	0.0398991	0.0693108	0.00292625	0.0223296	24	28	28	A2	Liver (GTEx)	EpiXcan	0.994492	gtex_liv	0.999981
2992	ENSG00000036448	MYOM2	0.242075	0.0119575	0.808722	0.202336	0.145956	2.64688e-06	4.1396e-05	69	92	92	A2	Liver (GTEx)	EpiXcan	0.994492	gtex_liv	0.999981
2993	ENSG00000197951	ZNF71	0.241049	0.0170588	0.809517	0.143332	0.245812	3.06382e-09	8.48126e-08	56	77	77	A2	Liver (GTEx)	EpiXcan	0.994492	gtex_liv	0.999981
2994	ENSG00000122068	FYTTD1	0.240841	0.0362085	0.809678	0.0373709	0.0105508	0.243009	0.837557	19	21	21	A2	Liver (GTEx)	EpiXcan	0.994492	gtex_liv	0.999981
2995	ENSG00000177990	DPY19L2	-0.24029	-0.0423324	0.810106	0.0161042	0.0635533	0.00516627	0.0372235	5	8	8	A2	Liver (GTEx)	EpiXcan	0.994492	gtex_liv	0.999981
2996	ENSG00000164144	ARFIP1	0.239506	0.0242021	0.810714	0.0485737	0.0611365	0.00519685	0.0373855	12	19	19	A2	Liver (GTEx)	EpiXcan	0.994492	gtex_liv	0.999981
2997	ENSG00000213639	PPP1CB	0.239316	0.0113053	0.810861	0.0833689	0.134469	2.99495e-05	0.000366518	31	39	39	A2	Liver (GTEx)	EpiXcan	0.994492	gtex_liv	0.999981
2998	ENSG00000169862	CTNND2	0.239059	0.0818026	0.81106	0.00319482	0.0281728	0.0655974	0.32403	4	6	6	A2	Liver (GTEx)	EpiXcan	0.994492	gtex_liv	0.999981
2999	ENSG00000166337	TAF10	0.238271	0.0329608	0.811671	0.0203848	0.0379155	0.0324935	0.182156	9	10	10	A2	Liver (GTEx)	EpiXcan	0.994492	gtex_liv	0.999981
3000	ENSG00000132254	ARFIP2	-0.238017	-0.0126477	0.811868	0.106397	0.0514476	0.0118712	0.0769959	68	75	75	A2	Liver (GTEx)	EpiXcan	0.994492	gtex_liv	0.999981
3001	ENSG00000170421	KRT8	-0.23769	-0.0989248	0.812121	0.00431251	0.0380971	0.0255738	0.148663	3	4	4	A2	Liver (GTEx)	EpiXcan	0.994492	gtex_liv	0.999981
3002	ENSG00000149179	C11orf49	0.237484	0.00952066	0.812281	0.0412824	0.080031	0.00136214	0.0113165	12	18	18	A2	Liver (GTEx)	EpiXcan	0.994492	gtex_liv	0.999981
3003	ENSG00000130508	PXDN	0.237043	0.0327146	0.812624	0.0155141	0.0245052	0.0849167	0.399909	5	8	8	A2	Liver (GTEx)	EpiXcan	0.994492	gtex_liv	0.999981
3004	ENSG00000163320	CGGBP1	0.236818	0.00346607	0.812798	0.129801	0.161165	8.49683e-07	1.44833e-05	60	71	71	A2	Liver (GTEx)	EpiXcan	0.994492	gtex_liv	0.999981
3005	ENSG00000109654	TRIM2	0.236546	0.0870219	0.813009	0.00905734	0.0680259	0.00408039	0.0301691	8	11	11	A2	Liver (GTEx)	EpiXcan	0.994492	gtex_liv	0.999981
3006	ENSG00000143126	CELSR2	-0.235589	-0.0118494	0.813751	0.273941	0.404072	5.53124e-16	4.55702e-14	12	12	12	A2	Liver (GTEx)	EpiXcan	0.994492	gtex_liv	0.999981
3007	ENSG00000187630	DHRS4L2	0.23544	0.0107718	0.813867	0.0521406	0.0792582	0.000666741	0.00598079	30	38	38	A2	Liver (GTEx)	EpiXcan	0.994492	gtex_liv	0.999981
3008	ENSG00000132837	DMGDH	-0.235082	-0.0279942	0.814145	0.0462013	0.0741969	0.00145278	0.0119909	15	18	18	A2	Liver (GTEx)	EpiXcan	0.994492	gtex_liv	0.999981
3009	ENSG00000166889	PATL1	-0.234223	-0.0829136	0.814812	0.00564181	0.012041	0.233044	0.818672	8	10	10	A2	Liver (GTEx)	EpiXcan	0.994492	gtex_liv	0.999981
3010	ENSG00000028528	SNX1	0.233743	0.0266089	0.815184	0.0926935	0.0204945	0.111823	0.494754	25	30	30	A2	Liver (GTEx)	EpiXcan	0.994492	gtex_liv	0.999981
3011	ENSG00000184988	TMEM106A	0.233508	0.677861	0.815367	0.000516973	0.0282856	0.0631414	0.31482	5	10	10	A2	Liver (GTEx)	EpiXcan	0.994492	gtex_liv	0.999981
3012	ENSG00000205578	POM121B	-0.233471	-0.0100845	0.815395	0.0633108	0.0136813	0.162909	0.651674	52	62	62	A2	Liver (GTEx)	EpiXcan	0.994492	gtex_liv	0.999981
3013	ENSG00000099977	DDT	0.233224	0.0214043	0.815587	0.0737188	0.609662	5.70315e-31	5.63838e-28	2	6	6	A2	Liver (GTEx)	EpiXcan	0.994492	gtex_liv	0.999981
3014	ENSG00000204977	TRIM13	0.232714	0.0307681	0.815984	0.0503905	0.0199512	0.123275	0.532976	22	23	23	A2	Liver (GTEx)	EpiXcan	0.994492	gtex_liv	0.999981
3015	ENSG00000120457	KCNJ5	0.232119	0.0244947	0.816446	0.0606753	0.0110664	0.256052	0.860874	25	30	30	A2	Liver (GTEx)	EpiXcan	0.994492	gtex_liv	0.999981
3016	ENSG00000127463	EMC1	0.231602	0.0268314	0.816847	0.0341926	0.22864	8.3282e-09	2.09583e-07	5	6	6	A2	Liver (GTEx)	EpiXcan	0.994492	gtex_liv	0.999981
3017	ENSG00000236255	AC009404.1	0.231571	0.019395	0.816871	0.0304861	0.0589356	0.00577354	0.0409383	18	19	19	A2	Liver (GTEx)	EpiXcan	0.994492	gtex_liv	0.999981
3018	ENSG00000197147	LRRC8B	0.23156	0.0658484	0.81688	0.0154854	0.0723935	0.00205319	0.0163323	13	16	16	A2	Liver (GTEx)	EpiXcan	0.994492	gtex_liv	0.999981
3019	ENSG00000006744	ELAC2	-0.231092	-0.0582273	0.817243	0.0125748	0.0499831	0.0136165	0.086771	11	15	15	A2	Liver (GTEx)	EpiXcan	0.994492	gtex_liv	0.999981
3020	ENSG00000166402	TUB	-0.231044	-0.011547	0.817281	0.0749345	0.0780492	0.00143393	0.011856	22	23	23	A2	Liver (GTEx)	EpiXcan	0.994492	gtex_liv	0.999981
3021	ENSG00000171368	TPPP	0.230984	0.0269141	0.817328	0.0470752	0.0609187	0.00664713	0.0463724	34	45	45	A2	Liver (GTEx)	EpiXcan	0.994492	gtex_liv	0.999981
3022	ENSG00000113068	PFDN1	-0.230972	-0.0325378	0.817337	0.029685	0.0696854	0.00323798	0.0245035	25	27	27	A2	Liver (GTEx)	EpiXcan	0.994492	gtex_liv	0.999981
3023	ENSG00000185267	CDNF	0.230894	0.0326183	0.817397	0.021796	0.0379288	0.0322334	0.181064	12	13	13	A2	Liver (GTEx)	EpiXcan	0.994492	gtex_liv	0.999981
3024	ENSG00000100060	MFNG	0.230214	0.0465498	0.817925	0.0195794	0.0468116	0.0155652	0.0975712	5	6	6	A2	Liver (GTEx)	EpiXcan	0.994492	gtex_liv	0.999981
3025	ENSG00000015532	XYLT2	0.229841	0.0574997	0.818215	0.0209817	0.0664482	0.0037761	0.0281297	13	14	14	A2	Liver (GTEx)	EpiXcan	0.994492	gtex_liv	0.999981
3026	ENSG00000153395	LPCAT1	0.228672	-0.000355747	0.819124	0.0428242	0.0457729	0.01729	0.106397	18	19	19	A2	Liver (GTEx)	EpiXcan	0.994492	gtex_liv	0.999981
3027	ENSG00000197226	TBC1D9B	-0.227507	-0.00969195	0.820029	0.049496	0.0206123	0.116624	0.511143	23	28	28	A2	Liver (GTEx)	EpiXcan	0.994492	gtex_liv	0.999981
3028	ENSG00000203880	PCMTD2	0.226998	0.0166248	0.820425	0.114616	0.340709	2.94226e-13	1.57844e-11	15	19	19	A2	Liver (GTEx)	EpiXcan	0.994492	gtex_liv	0.999981
3029	ENSG00000143061	IGSF3	0.226995	0.0202091	0.820428	0.0759856	0.027628	0.0701539	0.3413	28	30	30	A2	Liver (GTEx)	EpiXcan	0.994492	gtex_liv	0.999981
3030	ENSG00000122642	FKBP9	-0.226921	-0.037045	0.820485	0.0362589	0.140504	1.79348e-05	0.000232648	29	34	34	A2	Liver (GTEx)	EpiXcan	0.994492	gtex_liv	0.999981
3031	ENSG00000134278	SPIRE1	-0.226258	-0.0138024	0.821001	0.196969	0.512304	5.9346e-23	1.54983e-20	18	24	24	A2	Liver (GTEx)	EpiXcan	0.994492	gtex_liv	0.999981
3032	ENSG00000135002	RFK	0.225976	0.0140587	0.82122	0.277883	0.0563439	0.00698104	0.0483365	93	111	111	A2	Liver (GTEx)	EpiXcan	0.994492	gtex_liv	0.999981
3033	ENSG00000104889	RNASEH2A	-0.22593	-0.0507021	0.821256	0.00855807	0.0426167	0.0216839	0.129143	4	6	6	A2	Liver (GTEx)	EpiXcan	0.994492	gtex_liv	0.999981
3034	ENSG00000233016	SNHG7	0.22589	0.0313846	0.821287	0.0194113	0.0333764	0.0429847	0.230423	13	15	15	A2	Liver (GTEx)	EpiXcan	0.994492	gtex_liv	0.999981
3035	ENSG00000119185	ITGB1BP1	-0.225774	-0.0560097	0.821377	0.00822884	0.0251894	0.0772089	0.369264	5	8	8	A2	Liver (GTEx)	EpiXcan	0.994492	gtex_liv	0.999981
3036	ENSG00000134285	FKBP11	0.225431	0.0134326	0.821644	0.0250581	0.169216	1.4625e-06	2.40981e-05	16	20	20	A2	Liver (GTEx)	EpiXcan	0.994492	gtex_liv	0.999981
3037	ENSG00000185585	OLFML2A	0.224745	0.017255	0.822177	0.0284717	0.0100675	0.270332	0.882833	8	9	9	A2	Liver (GTEx)	EpiXcan	0.994492	gtex_liv	0.999981
3038	ENSG00000119638	NEK9	-0.224291	-0.0105679	0.822531	0.246909	0.0287117	0.0511699	0.264962	68	80	80	A2	Liver (GTEx)	EpiXcan	0.994492	gtex_liv	0.999981
3039	ENSG00000175390	EIF3F	0.224191	0.0297996	0.822609	0.0210651	0.0909272	0.00079664	0.00699638	5	6	6	A2	Liver (GTEx)	EpiXcan	0.994492	gtex_liv	0.999981
3040	ENSG00000107815	TWNK	0.223914	0.0170111	0.822824	0.0840782	0.016329	0.145559	0.602296	37	48	48	A2	Liver (GTEx)	EpiXcan	0.994492	gtex_liv	0.999981
3041	ENSG00000168884	TNIP2	-0.223688	-0.0123197	0.823	0.0349733	0.0972891	0.000433848	0.0041017	18	20	20	A2	Liver (GTEx)	EpiXcan	0.994492	gtex_liv	0.999981
3042	ENSG00000179909	ZNF154	-0.223415	-0.0922278	0.823212	0.0453927	0.0975749	0.000415017	0.00393711	34	37	37	A2	Liver (GTEx)	EpiXcan	0.994492	gtex_liv	0.999981
3043	ENSG00000025434	NR1H3	-0.223017	-0.0278084	0.823522	0.0424165	0.131212	4.21125e-05	0.000498187	21	27	27	A2	Liver (GTEx)	EpiXcan	0.994492	gtex_liv	0.999981
3044	ENSG00000163159	VPS72	-0.222766	0.0133212	0.823717	0.097451	0.0476309	0.0163152	0.101446	34	46	46	A2	Liver (GTEx)	EpiXcan	0.994492	gtex_liv	0.999981
3045	ENSG00000168702	LRP1B	0.222303	0.0497181	0.824078	0.00890191	0.450411	9.70154e-19	1.27885e-16	31	36	36	A2	Liver (GTEx)	EpiXcan	0.994492	gtex_liv	0.999981
3046	ENSG00000099974	DDTL	0.222282	0.0293059	0.824094	0.0366661	0.58849	5.88551e-30	4.79184e-27	2	6	6	A2	Liver (GTEx)	EpiXcan	0.994492	gtex_liv	0.999981
3047	ENSG00000077420	APBB1IP	-0.221823	-0.0293781	0.824452	0.119273	0.0670514	0.00299817	0.0228512	68	80	80	A2	Liver (GTEx)	EpiXcan	0.994492	gtex_liv	0.999981
3048	ENSG00000108094	CUL2	-0.221769	-0.0281771	0.824494	0.0815681	0.0503775	0.0107394	0.0706145	29	33	33	A2	Liver (GTEx)	EpiXcan	0.994492	gtex_liv	0.999981
3049	ENSG00000087087	SRRT	-0.221576	-0.018809	0.824644	0.0540289	0.0827534	0.00148555	0.0122245	25	30	30	A2	Liver (GTEx)	EpiXcan	0.994492	gtex_liv	0.999981
3050	ENSG00000170100	ZNF778	0.221561	0.0148413	0.824656	0.103192	0.134048	2.89193e-05	0.000355166	37	57	57	A2	Liver (GTEx)	EpiXcan	0.994492	gtex_liv	0.999981
3051	ENSG00000089351	GRAMD1A	-0.221523	-0.0283058	0.824685	0.021937	0.101723	0.000290377	0.00286261	8	9	9	A2	Liver (GTEx)	EpiXcan	0.994492	gtex_liv	0.999981
3052	ENSG00000065665	SEC61A2	-0.221334	-0.0228309	0.824833	0.0929096	0.0295115	0.0505528	0.262257	37	48	48	A2	Liver (GTEx)	EpiXcan	0.994492	gtex_liv	0.999981
3053	ENSG00000246174	KCTD21-AS1	-0.220948	-0.0318471	0.825133	0.227227	0.190665	2.04103e-08	4.78812e-07	62	71	71	A2	Liver (GTEx)	EpiXcan	0.994492	gtex_liv	0.999981
3054	ENSG00000172932	ANKRD13D	-0.220195	-0.0144337	0.825719	0.0631775	0.13811	1.89875e-05	0.000244017	14	16	16	A2	Liver (GTEx)	EpiXcan	0.994492	gtex_liv	0.999981
3055	ENSG00000160991	ORAI2	-0.220175	-0.135035	0.825735	0.00207273	0.022328	0.0907726	0.421888	5	7	7	A2	Liver (GTEx)	EpiXcan	0.994492	gtex_liv	0.999981
3056	ENSG00000140575	IQGAP1	-0.220025	-0.0235966	0.825851	0.132905	0.249346	2.49692e-09	6.99592e-08	24	31	31	A2	Liver (GTEx)	EpiXcan	0.994492	gtex_liv	0.999981
3057	ENSG00000114270	COL7A1	0.219653	0.041794	0.826142	0.0235585	0.0737403	0.00120155	0.0101221	2	2	2	A2	Liver (GTEx)	EpiXcan	0.994492	gtex_liv	0.999981
3058	ENSG00000139133	ALG10	-0.219486	-0.0755206	0.826272	0.0031682	0.0143841	0.189336	0.71986	2	2	2	A2	Liver (GTEx)	EpiXcan	0.994492	gtex_liv	0.999981
3059	ENSG00000178187	ZNF454	-0.219391	-0.0738138	0.826345	0.00392375	0.0374172	0.0270709	0.155537	2	3	3	A2	Liver (GTEx)	EpiXcan	0.994492	gtex_liv	0.999981
3060	ENSG00000113389	NPR3	0.218391	0.0773341	0.827125	0.0169512	0.0834874	0.00137007	0.0113756	11	15	15	A2	Liver (GTEx)	EpiXcan	0.994492	gtex_liv	0.999981
3061	ENSG00000119138	KLF9	-0.218337	-0.0270951	0.827167	0.0332028	0.0303777	0.0498754	0.259545	11	12	12	A2	Liver (GTEx)	EpiXcan	0.994492	gtex_liv	0.999981
3062	ENSG00000065621	GSTO2	-0.218086	-0.0283239	0.827362	0.111665	0.224466	6.17229e-09	1.59089e-07	12	15	15	A2	Liver (GTEx)	EpiXcan	0.994492	gtex_liv	0.999981
3063	ENSG00000169203	RP11-231C14.4	0.217603	0.0618287	0.827738	0.00880409	0.0923089	0.000384389	0.00367172	3	5	5	A2	Liver (GTEx)	EpiXcan	0.994492	gtex_liv	0.999981
3064	ENSG00000135063	FAM189A2	-0.217577	-0.0190807	0.827759	0.0324064	0.0141958	0.187522	0.715271	10	10	10	A2	Liver (GTEx)	EpiXcan	0.994492	gtex_liv	0.999981
3065	ENSG00000065320	NTN1	0.217559	0.025283	0.827772	0.0568005	0.219412	8.25712e-09	2.08173e-07	7	8	8	A2	Liver (GTEx)	EpiXcan	0.994492	gtex_liv	0.999981
3066	ENSG00000132821	VSTM2L	0.217398	0.00444507	0.827898	0.014575	0.0205159	0.119937	0.522294	23	30	30	A2	Liver (GTEx)	EpiXcan	0.994492	gtex_liv	0.999981
3067	ENSG00000127511	SIN3B	0.216694	0.0184956	0.828447	0.00662062	0.0196405	0.125925	0.541448	9	11	11	A2	Liver (GTEx)	EpiXcan	0.994492	gtex_liv	0.999981
3068	ENSG00000101310	SEC23B	0.216419	0.038492	0.828661	0.0596478	0.0246199	0.0728739	0.352182	51	63	63	A2	Liver (GTEx)	EpiXcan	0.994492	gtex_liv	0.999981
3069	ENSG00000181450	ZNF678	0.216223	0.0603973	0.828814	0.0178689	0.0151492	0.174565	0.681297	14	15	15	A2	Liver (GTEx)	EpiXcan	0.994492	gtex_liv	0.999981
3070	ENSG00000147852	VLDLR	-0.216139	-0.0278551	0.82888	0.0800195	0.111279	0.000156122	0.00164326	28	47	47	A2	Liver (GTEx)	EpiXcan	0.994492	gtex_liv	0.999981
3071	ENSG00000174456	C12orf76	-0.215819	-0.0234311	0.829129	0.0842744	0.191671	3.65084e-07	6.71066e-06	23	28	28	A2	Liver (GTEx)	EpiXcan	0.994492	gtex_liv	0.999981
3072	ENSG00000196209	SIRPB2	-0.215444	-0.0213995	0.829422	0.0745976	0.176134	2.92509e-07	5.48592e-06	15	17	17	A2	Liver (GTEx)	EpiXcan	0.994492	gtex_liv	0.999981
3073	ENSG00000254986	DPP3	0.215301	0.0322827	0.829532	0.0266245	0.139622	8.55673e-06	0.000119149	7	9	9	A2	Liver (GTEx)	EpiXcan	0.994492	gtex_liv	0.999981
3074	ENSG00000214922	HLA-F-AS1	0.215052	0.0161219	0.829726	0.029741	0.018918	0.136371	0.57319	26	36	36	A2	Liver (GTEx)	EpiXcan	0.994492	gtex_liv	0.999981
3075	ENSG00000123975	CKS2	-0.214818	-0.00582256	0.829909	0.0603264	0.0616559	0.00508426	0.0367858	14	18	18	A2	Liver (GTEx)	EpiXcan	0.994492	gtex_liv	0.999981
3076	ENSG00000166974	MAPRE2	-0.214509	-0.0236375	0.83015	0.0529818	0.155749	3.79561e-06	5.729e-05	13	14	14	A2	Liver (GTEx)	EpiXcan	0.994492	gtex_liv	0.999981
3077	ENSG00000243414	TICAM2	0.214348	0.0503104	0.830276	0.0126546	0.0960396	0.000462836	0.00434607	2	2	2	A2	Liver (GTEx)	EpiXcan	0.994492	gtex_liv	0.999981
3078	ENSG00000139899	CBLN3	-0.214265	-0.0556434	0.83034	0.0191434	0.0134178	0.2092	0.768117	14	17	17	A2	Liver (GTEx)	EpiXcan	0.994492	gtex_liv	0.999981
3079	ENSG00000114251	WNT5A	-0.21354	0.00590013	0.830906	0.0205009	0.0183369	0.113252	0.499687	19	24	24	A2	Liver (GTEx)	EpiXcan	0.994492	gtex_liv	0.999981
3080	ENSG00000188191	PRKAR1B	-0.213229	-0.0137884	0.831148	0.168577	0.240358	6.60542e-11	2.41229e-09	26	28	28	A2	Liver (GTEx)	EpiXcan	0.994492	gtex_liv	0.999981
3081	ENSG00000107077	KDM4C	-0.212117	-0.0127417	0.832016	0.127983	0.0116885	0.242757	0.837278	52	63	63	A2	Liver (GTEx)	EpiXcan	0.994492	gtex_liv	0.999981
3082	ENSG00000106565	TMEM176B	0.212064	0.0190023	0.832057	0.122834	0.311726	5.72614e-12	2.52406e-10	3	3	3	A2	Liver (GTEx)	EpiXcan	0.994492	gtex_liv	0.999981
3083	ENSG00000010626	LRRC23	0.211525	0.0164542	0.832477	0.122419	0.281627	1.18684e-10	4.11707e-09	4	6	6	A2	Liver (GTEx)	EpiXcan	0.994492	gtex_liv	0.999981
3084	ENSG00000106976	DNM1	0.211088	0.0615507	0.832819	0.00873247	0.0235135	0.0671101	0.329737	4	6	6	A2	Liver (GTEx)	EpiXcan	0.994492	gtex_liv	0.999981
3085	ENSG00000197818	SLC9A8	0.211086	0.0206391	0.83282	0.118605	0.230883	7.98799e-09	2.01755e-07	46	58	58	A2	Liver (GTEx)	EpiXcan	0.994492	gtex_liv	0.999981
3086	ENSG00000173890	GPR160	-0.210091	-0.012872	0.833597	0.0184556	0.0112064	0.247118	0.845579	18	23	23	A2	Liver (GTEx)	EpiXcan	0.994492	gtex_liv	0.999981
3087	ENSG00000204209	DAXX	0.209853	0.0420446	0.833782	0.0749819	0.0547608	0.00935189	0.0623805	26	27	27	A2	Liver (GTEx)	EpiXcan	0.994492	gtex_liv	0.999981
3088	ENSG00000159128	IFNGR2	0.209713	0.0175184	0.833892	0.1545	0.0816681	0.00133268	0.0111163	48	68	68	A2	Liver (GTEx)	EpiXcan	0.994492	gtex_liv	0.999981
3089	ENSG00000137054	POLR1E	0.208805	0.0241113	0.8346	0.0767309	0.116207	0.000114508	0.00123917	40	45	45	A2	Liver (GTEx)	EpiXcan	0.994492	gtex_liv	0.999981
3090	ENSG00000102886	GDPD3	-0.208655	-0.0768705	0.834717	0.00774417	0.0466923	0.0134551	0.0858214	6	9	9	A2	Liver (GTEx)	EpiXcan	0.994492	gtex_liv	0.999981
3091	ENSG00000233429	HOTAIRM1	0.208184	0.030495	0.835085	0.0298983	0.127053	5.54913e-05	0.000631105	4	5	5	A2	Liver (GTEx)	EpiXcan	0.994492	gtex_liv	0.999981
3092	ENSG00000218175	AC016739.1	0.208167	0.0522111	0.835099	0.011402	0.0107781	0.252652	0.854442	4	5	5	A2	Liver (GTEx)	EpiXcan	0.994492	gtex_liv	0.999981
3093	ENSG00000086061	DNAJA1	-0.207252	0.0103845	0.835813	0.0715922	0.0472028	0.0163948	0.101895	35	43	43	A2	Liver (GTEx)	EpiXcan	0.994492	gtex_liv	0.999981
3094	ENSG00000154134	ROBO3	-0.207168	0.000882747	0.835878	0.0493903	0.13158	3.45443e-05	0.000416487	18	19	19	A2	Liver (GTEx)	EpiXcan	0.994492	gtex_liv	0.999981
3095	ENSG00000164346	NSA2	0.207145	0.00825981	0.835896	0.208772	0.478444	2.72482e-21	5.54621e-19	18	22	22	A2	Liver (GTEx)	EpiXcan	0.994492	gtex_liv	0.999981
3096	ENSG00000186230	ZNF749	-0.206786	-0.0234445	0.836177	0.0669219	0.515689	5.28493e-23	1.43429e-20	21	26	26	A2	Liver (GTEx)	EpiXcan	0.994492	gtex_liv	0.999981
3097	ENSG00000103415	HMOX2	-0.206733	-0.0549293	0.836218	0.0491435	0.0196622	0.117834	0.515144	17	26	26	A2	Liver (GTEx)	EpiXcan	0.994492	gtex_liv	0.999981
3098	ENSG00000222019	URAHP	-0.206215	-0.00133617	0.836623	0.46804	0.467028	3.00592e-20	5.01264e-18	52	60	60	A2	Liver (GTEx)	EpiXcan	0.994492	gtex_liv	0.999981
3099	ENSG00000055208	TAB2	0.205227	0.0330094	0.837395	0.115954	0.388794	1.28713e-15	9.95262e-14	32	37	37	A2	Liver (GTEx)	EpiXcan	0.994492	gtex_liv	0.999981
3100	ENSG00000087303	NID2	0.204051	0.0501052	0.838314	0.0217348	0.22492	2.0746e-08	4.85863e-07	4	7	7	A2	Liver (GTEx)	EpiXcan	0.994492	gtex_liv	0.999981
3101	ENSG00000247982	LINC00926	0.203606	-0.00431501	0.838662	0.107822	0.1396	2.45211e-05	0.000307983	22	26	26	A2	Liver (GTEx)	EpiXcan	0.994492	gtex_liv	0.999981
3102	ENSG00000143119	CD53	-0.202694	-0.011381	0.839374	0.119395	0.138919	2.10154e-05	0.000266857	65	86	86	A2	Liver (GTEx)	EpiXcan	0.994492	gtex_liv	0.999981
3103	ENSG00000215190	LINC00680	0.202592	0.0134405	0.839454	0.192864	0.493185	4.6876e-23	1.29762e-20	13	20	20	A2	Liver (GTEx)	EpiXcan	0.994492	gtex_liv	0.999981
3104	ENSG00000197599	CCDC154	-0.202443	-0.0120554	0.839571	0.254752	0.0117854	0.218264	0.788028	93	129	129	A2	Liver (GTEx)	EpiXcan	0.994492	gtex_liv	0.999981
3105	ENSG00000172954	LCLAT1	-0.202326	-0.0170872	0.839662	0.0703129	0.265315	2.24088e-10	7.34978e-09	16	22	22	A2	Liver (GTEx)	EpiXcan	0.994492	gtex_liv	0.999981
3106	ENSG00000205078	SYCE1L	0.202237	0.0163717	0.839731	0.15312	0.155498	5.02528e-06	7.34476e-05	82	98	98	A2	Liver (GTEx)	EpiXcan	0.994492	gtex_liv	0.999981
3107	ENSG00000247556	OIP5-AS1	0.202234	0.0219685	0.839734	0.05449	0.116106	8.52633e-05	0.000943349	19	19	19	A2	Liver (GTEx)	EpiXcan	0.994492	gtex_liv	0.999981
3108	ENSG00000106785	TRIM14	-0.202035	-0.100503	0.83989	0.00938337	0.050651	0.0102426	0.0677016	10	15	15	A2	Liver (GTEx)	EpiXcan	0.994492	gtex_liv	0.999981
3109	ENSG00000214106	PAXIP1-AS2	-0.201947	-0.00937021	0.839958	0.132041	0.0630107	0.00550827	0.0393395	79	106	104	A2	Liver (GTEx)	EpiXcan	0.994492	gtex_liv	0.999981
3110	ENSG00000107186	MPDZ	-0.201909	-0.0850688	0.839988	0.000989637	0.012417	0.183893	0.706904	2	2	2	A2	Liver (GTEx)	EpiXcan	0.994492	gtex_liv	0.999981
3111	ENSG00000166881	NEMP1	-0.201638	-0.0203109	0.8402	0.0543204	0.115939	1.97262e-05	0.000252105	1	1	1	A2	Liver (GTEx)	EpiXcan	0.994492	gtex_liv	0.999981
3112	ENSG00000174080	CTSF	-0.200585	-0.0293942	0.841023	0.0198597	0.102936	0.00029303	0.0028826	17	20	20	A2	Liver (GTEx)	EpiXcan	0.994492	gtex_liv	0.999981
3113	ENSG00000156398	SFXN2	-0.200545	-0.00707506	0.841055	0.162073	0.220295	3.2661e-08	7.33866e-07	23	24	24	A2	Liver (GTEx)	EpiXcan	0.994492	gtex_liv	0.999981
3114	ENSG00000139343	SNRPF	-0.200254	-0.0466417	0.841282	0.0390803	0.0603009	0.00587042	0.0415189	9	9	9	A2	Liver (GTEx)	EpiXcan	0.994492	gtex_liv	0.999981
3115	ENSG00000186399	GOLGA8R	-0.200056	-0.0241068	0.841437	0.0282597	0.0620196	0.00597354	0.0421191	13	15	15	A2	Liver (GTEx)	EpiXcan	0.994492	gtex_liv	0.999981
3116	ENSG00000164111	ANXA5	-0.199857	0.00724106	0.841592	0.066386	0.163258	2.07155e-06	3.30327e-05	19	20	20	A2	Liver (GTEx)	EpiXcan	0.994492	gtex_liv	0.999981
3117	ENSG00000196476	C20orf96	-0.199324	-0.0265385	0.842009	0.0576414	0.14312	1.12386e-05	0.000152654	8	9	9	A2	Liver (GTEx)	EpiXcan	0.994492	gtex_liv	0.999981
3118	ENSG00000149582	TMEM25	0.198041	0.0207276	0.843013	0.076701	0.0777327	0.00201855	0.0161051	23	27	27	A2	Liver (GTEx)	EpiXcan	0.994492	gtex_liv	0.999981
3119	ENSG00000140416	TPM1	-0.197874	-0.0599022	0.843144	0.0210814	0.0416798	0.0241854	0.142024	14	18	18	A2	Liver (GTEx)	EpiXcan	0.994492	gtex_liv	0.999981
3120	ENSG00000162999	DUSP19	-0.197685	-0.0141205	0.843291	0.0930327	0.0445102	0.0196138	0.118651	50	54	54	A2	Liver (GTEx)	EpiXcan	0.994492	gtex_liv	0.999981
3121	ENSG00000131503	ANKHD1	0.197393	0.0260529	0.84352	0.0396607	0.0168808	0.156265	0.634093	13	17	17	A2	Liver (GTEx)	EpiXcan	0.994492	gtex_liv	0.999981
3122	ENSG00000130758	MAP3K10	-0.196158	-0.0217102	0.844487	0.0946357	0.200258	1.41592e-07	2.82389e-06	26	33	33	A2	Liver (GTEx)	EpiXcan	0.994492	gtex_liv	0.999981
3123	ENSG00000154240	CEP112	-0.196127	-0.0312655	0.84451	0.0710398	0.100418	0.000358594	0.00344913	21	24	24	A2	Liver (GTEx)	EpiXcan	0.994492	gtex_liv	0.999981
3124	ENSG00000010310	GIPR	0.195396	0.0688014	0.845083	0.030868	0.025656	0.0786509	0.375123	15	19	19	A2	Liver (GTEx)	EpiXcan	0.994492	gtex_liv	0.999981
3125	ENSG00000124491	F13A1	-0.195054	-0.00241898	0.84535	0.0649942	0.0157658	0.153313	0.625777	39	47	47	A2	Liver (GTEx)	EpiXcan	0.994492	gtex_liv	0.999981
3126	ENSG00000181894	ZNF329	-0.195039	-0.0588933	0.845363	0.0085983	0.163853	2.84462e-06	4.42884e-05	3	4	4	A2	Liver (GTEx)	EpiXcan	0.994492	gtex_liv	0.999981
3127	ENSG00000112339	HBS1L	0.194918	0.0343916	0.845457	0.0261704	0.164565	3.12371e-06	4.80392e-05	19	23	23	A2	Liver (GTEx)	EpiXcan	0.994492	gtex_liv	0.999981
3128	ENSG00000147650	LRP12	-0.194833	-0.0470686	0.845524	0.0152033	0.0221137	0.0934574	0.431031	23	27	27	A2	Liver (GTEx)	EpiXcan	0.994492	gtex_liv	0.999981
3129	ENSG00000165474	GJB2	-0.194699	0.000554348	0.845628	0.0160194	0.0183133	0.129703	0.553225	20	29	29	A2	Liver (GTEx)	EpiXcan	0.994492	gtex_liv	0.999981
3130	ENSG00000183801	OLFML1	0.194434	0.155768	0.845836	0.000790568	0.0302788	0.0499166	0.259638	2	2	2	A2	Liver (GTEx)	EpiXcan	0.994492	gtex_liv	0.999981
3131	ENSG00000214021	TTLL3	0.194242	0.024026	0.845987	0.0385645	0.0650091	0.00490072	0.0356067	23	32	32	A2	Liver (GTEx)	EpiXcan	0.994492	gtex_liv	0.999981
3132	ENSG00000088538	DOCK3	0.194233	0.0188062	0.845994	0.025442	0.112381	0.000124481	0.00133561	8	10	10	A2	Liver (GTEx)	EpiXcan	0.994492	gtex_liv	0.999981
3133	ENSG00000198846	TOX	-0.194089	-0.0514444	0.846106	0.0171777	0.0244986	0.0883176	0.412696	20	29	29	A2	Liver (GTEx)	EpiXcan	0.994492	gtex_liv	0.999981
3134	ENSG00000258289	CHURC1	-0.193706	-0.0116372	0.846406	0.163337	0.408581	6.35624e-17	6.0258e-15	29	36	36	A2	Liver (GTEx)	EpiXcan	0.994492	gtex_liv	0.999981
3135	ENSG00000129103	SUMF2	0.193675	0.045819	0.846431	0.0066136	0.15046	7.22087e-06	0.00010188	7	10	10	A2	Liver (GTEx)	EpiXcan	0.994492	gtex_liv	0.999981
3136	ENSG00000226416	MRPL23-AS1	0.193653	0.0215213	0.846447	0.00319523	0.105837	0.000194464	0.0019982	6	9	9	A2	Liver (GTEx)	EpiXcan	0.994492	gtex_liv	0.999981
3137	ENSG00000130511	SSBP4	0.193555	0.00728402	0.846524	0.0347583	0.0121093	0.227543	0.806278	22	26	26	A2	Liver (GTEx)	EpiXcan	0.994492	gtex_liv	0.999981
3138	ENSG00000160284	SPATC1L	0.193331	0.0176587	0.8467	0.161978	0.264658	3.97335e-10	1.26136e-08	37	47	47	A2	Liver (GTEx)	EpiXcan	0.994492	gtex_liv	0.999981
3139	ENSG00000188529	SRSF10	0.192856	0.034142	0.847071	0.026357	0.0122518	0.219875	0.7917	16	17	17	A2	Liver (GTEx)	EpiXcan	0.994492	gtex_liv	0.999981
3140	ENSG00000103168	TAF1C	-0.19265	-0.028106	0.847233	0.0391165	0.145889	1.32371e-05	0.000178398	14	22	22	A2	Liver (GTEx)	EpiXcan	0.994492	gtex_liv	0.999981
3141	ENSG00000145736	GTF2H2	0.19244	0.031551	0.847397	0.0406807	0.285981	7.48653e-11	2.70786e-09	4	8	8	A2	Liver (GTEx)	EpiXcan	0.994492	gtex_liv	0.999981
3142	ENSG00000165646	SLC18A2	0.191854	0.0255407	0.847857	0.0456714	0.0815987	0.000926682	0.00797154	17	26	26	A2	Liver (GTEx)	EpiXcan	0.994492	gtex_liv	0.999981
3143	ENSG00000107819	SFXN3	0.19171	-0.00827493	0.847969	0.0853617	0.040372	0.0228375	0.135368	29	33	33	A2	Liver (GTEx)	EpiXcan	0.994492	gtex_liv	0.999981
3144	ENSG00000167280	ENGASE	-0.191653	-0.0440513	0.848014	0.10278	0.0422189	0.0189006	0.114839	24	28	28	A2	Liver (GTEx)	EpiXcan	0.994492	gtex_liv	0.999981
3145	ENSG00000164576	SAP30L	-0.191646	-0.00407654	0.848019	0.0872062	0.0141882	0.168822	0.667428	33	38	38	A2	Liver (GTEx)	EpiXcan	0.994492	gtex_liv	0.999981
3146	ENSG00000160678	S100A1	0.191533	0.0287837	0.848108	0.0121344	0.0273685	0.0627207	0.313396	7	7	7	A2	Liver (GTEx)	EpiXcan	0.994492	gtex_liv	0.999981
3147	ENSG00000197362	ZNF786	-0.191221	-0.0177041	0.848352	0.0857351	0.16109	4.17675e-07	7.55691e-06	18	27	27	A2	Liver (GTEx)	EpiXcan	0.994492	gtex_liv	0.999981
3148	ENSG00000144895	EIF2A	-0.190435	-0.0313711	0.848968	0.0426802	0.0447753	0.0158178	0.098797	17	22	22	A2	Liver (GTEx)	EpiXcan	0.994492	gtex_liv	0.999981
3149	ENSG00000156162	DPY19L4	0.190111	0.0399926	0.849222	0.0228099	0.0814547	0.00132864	0.0110915	8	11	11	A2	Liver (GTEx)	EpiXcan	0.994492	gtex_liv	0.999981
3150	ENSG00000108861	DUSP3	-0.189447	0.0160749	0.849742	0.0170763	0.0457917	0.0162364	0.101047	11	15	15	A2	Liver (GTEx)	EpiXcan	0.994492	gtex_liv	0.999981
3151	ENSG00000148926	ADM	-0.189057	-0.0313293	0.850048	0.0460022	0.0297929	0.0578711	0.292975	24	33	33	A2	Liver (GTEx)	EpiXcan	0.994492	gtex_liv	0.999981
3152	ENSG00000215788	TNFRSF25	-0.188922	-0.0613155	0.850154	0.0080372	0.0522225	0.0101293	0.0670172	5	7	7	A2	Liver (GTEx)	EpiXcan	0.994492	gtex_liv	0.999981
3153	ENSG00000107798	LIPA	0.188808	0.00474966	0.850243	0.200387	0.179183	5.14171e-07	9.18275e-06	46	50	50	A2	Liver (GTEx)	EpiXcan	0.994492	gtex_liv	0.999981
3154	ENSG00000136104	RNASEH2B	-0.188691	-0.0189323	0.850335	0.0402217	0.23095	2.14069e-09	6.07157e-08	8	10	10	A2	Liver (GTEx)	EpiXcan	0.994492	gtex_liv	0.999981
3155	ENSG00000140961	OSGIN1	0.188364	0.00876492	0.850591	0.0624094	0.0923086	0.000623112	0.00562589	20	32	32	A2	Liver (GTEx)	EpiXcan	0.994492	gtex_liv	0.999981
3156	ENSG00000065457	ADAT1	0.18756	0.0436746	0.851221	0.0650783	0.158837	4.13481e-06	6.18033e-05	21	30	30	A2	Liver (GTEx)	EpiXcan	0.994492	gtex_liv	0.999981
3157	ENSG00000077238	IL4R	-0.187204	-0.0723473	0.851501	0.00439133	0.0191791	0.133123	0.563989	3	5	5	A2	Liver (GTEx)	EpiXcan	0.994492	gtex_liv	0.999981
3158	ENSG00000124370	MCEE	0.187079	0.0287062	0.851598	0.0794353	0.131919	4.33992e-05	0.00051079	26	31	31	A2	Liver (GTEx)	EpiXcan	0.994492	gtex_liv	0.999981
3159	ENSG00000198612	COPS8	-0.186562	-0.109879	0.852004	0.00114389	0.0101099	0.269376	0.881941	3	3	3	A2	Liver (GTEx)	EpiXcan	0.994492	gtex_liv	0.999981
3160	ENSG00000141985	SH3GL1	-0.186349	-0.0162508	0.852171	0.042083	0.0302088	0.0506702	0.262669	26	38	38	A2	Liver (GTEx)	EpiXcan	0.994492	gtex_liv	0.999981
3161	ENSG00000166130	IKBIP	-0.186338	-0.0167189	0.85218	0.0586535	0.258928	1.32703e-09	3.90796e-08	8	10	10	A2	Liver (GTEx)	EpiXcan	0.994492	gtex_liv	0.999981
3162	ENSG00000189007	ADAT2	0.186335	0.00890679	0.852182	0.184269	0.26774	2.14747e-10	7.09381e-09	51	60	60	A2	Liver (GTEx)	EpiXcan	0.994492	gtex_liv	0.999981
3163	ENSG00000244026	FAM86DP	-0.186249	-0.026016	0.85225	0.125053	0.347968	2.99969e-13	1.60304e-11	23	32	32	A2	Liver (GTEx)	EpiXcan	0.994492	gtex_liv	0.999981
3164	ENSG00000129625	REEP5	-0.186057	-0.0296351	0.8524	0.0390209	0.0901739	0.000584098	0.00531875	16	20	20	A2	Liver (GTEx)	EpiXcan	0.994492	gtex_liv	0.999981
3165	ENSG00000196535	MYO18A	-0.185988	-0.0206083	0.852454	0.019071	0.0184548	0.133341	0.564569	10	11	11	A2	Liver (GTEx)	EpiXcan	0.994492	gtex_liv	0.999981
3166	ENSG00000159173	TNNI1	-0.18559	-0.00959118	0.852767	0.114259	0.307088	5.08665e-13	2.66683e-11	3	4	4	A2	Liver (GTEx)	EpiXcan	0.994492	gtex_liv	0.999981
3167	ENSG00000181135	ZNF707	0.18553	0.0522225	0.852813	0.0415525	0.0167565	0.152033	0.622019	44	59	59	A2	Liver (GTEx)	EpiXcan	0.994492	gtex_liv	0.999981
3168	ENSG00000138459	SLC35A5	0.185085	0.0305742	0.853163	0.0179418	0.015235	0.178438	0.692199	16	21	21	A2	Liver (GTEx)	EpiXcan	0.994492	gtex_liv	0.999981
3169	ENSG00000073969	NSF	-0.185066	-0.0180936	0.853178	0.017781	0.0272924	0.0658395	0.32511	13	17	17	A2	Liver (GTEx)	EpiXcan	0.994492	gtex_liv	0.999981
3170	ENSG00000088888	MAVS	0.184595	0.0118086	0.853546	0.0421633	0.0101847	0.267963	0.879601	19	21	21	A2	Liver (GTEx)	EpiXcan	0.994492	gtex_liv	0.999981
3171	ENSG00000147419	CCDC25	0.183683	0.0133189	0.854262	0.0605528	0.343844	1.11811e-13	6.31664e-12	10	13	13	A2	Liver (GTEx)	EpiXcan	0.994492	gtex_liv	0.999981
3172	ENSG00000235033	AL590999.1	-0.18355	-0.00283757	0.854367	0.100978	0.127411	2.6657e-05	0.000330715	29	34	34	A2	Liver (GTEx)	EpiXcan	0.994492	gtex_liv	0.999981
3173	ENSG00000069998	HDHD5	-0.183088	-0.0268533	0.854729	0.0145352	0.0786094	0.00130714	0.0109186	13	15	15	A2	Liver (GTEx)	EpiXcan	0.994492	gtex_liv	0.999981
3174	ENSG00000143195	ILDR2	-0.182319	-0.00475175	0.855332	0.0830869	0.125637	3.07825e-05	0.000375054	32	42	42	A2	Liver (GTEx)	EpiXcan	0.994492	gtex_liv	0.999981
3175	ENSG00000100505	TRIM9	-0.181801	-0.00920226	0.855739	0.0921608	0.269358	6.43152e-11	2.35499e-09	7	7	7	A2	Liver (GTEx)	EpiXcan	0.994492	gtex_liv	0.999981
3176	ENSG00000134250	NOTCH2	-0.181497	-0.0126799	0.855977	0.0326957	0.134075	2.67609e-05	0.000331601	24	32	32	A2	Liver (GTEx)	EpiXcan	0.994492	gtex_liv	0.999981
3177	ENSG00000115459	ELMOD3	0.181411	0.00433579	0.856045	0.137297	0.0428106	0.0231877	0.137213	51	59	59	A2	Liver (GTEx)	EpiXcan	0.994492	gtex_liv	0.999981
3178	ENSG00000184985	SORCS2	0.180628	0.0319201	0.856659	0.0222605	0.0999779	0.00032016	0.00311846	7	9	9	A2	Liver (GTEx)	EpiXcan	0.994492	gtex_liv	0.999981
3179	ENSG00000185596	WASH3P	-0.180374	-0.00060524	0.856859	0.0132133	0.0114857	0.229182	0.810244	12	18	18	A2	Liver (GTEx)	EpiXcan	0.994492	gtex_liv	0.999981
3180	ENSG00000125740	FOSB	-0.180194	-0.0740506	0.857	0.00471611	0.0143244	0.190237	0.722181	1	2	2	A2	Liver (GTEx)	EpiXcan	0.994492	gtex_liv	0.999981
3181	ENSG00000119523	ALG2	-0.179527	0.0103358	0.857524	0.0141994	0.0160414	0.159692	0.6444	12	24	24	A2	Liver (GTEx)	EpiXcan	0.994492	gtex_liv	0.999981
3182	ENSG00000166946	CCNDBP1	-0.178714	-0.00463873	0.858162	0.105072	0.0718145	0.000480777	0.0044811	19	23	23	A2	Liver (GTEx)	EpiXcan	0.994492	gtex_liv	0.999981
3183	ENSG00000104723	TUSC3	0.178322	0.00459099	0.85847	0.19331	0.157461	5.3088e-06	7.73463e-05	58	74	74	A2	Liver (GTEx)	EpiXcan	0.994492	gtex_liv	0.999981
3184	ENSG00000198467	TPM2	0.178266	0.00730073	0.858514	0.13929	0.176818	8.89502e-07	1.51062e-05	28	32	32	A2	Liver (GTEx)	EpiXcan	0.994492	gtex_liv	0.999981
3185	ENSG00000143155	TIPRL	0.17786	0.00857044	0.858833	0.237773	0.173873	1.31084e-06	2.18594e-05	75	86	86	A2	Liver (GTEx)	EpiXcan	0.994492	gtex_liv	0.999981
3186	ENSG00000124587	PEX6	0.177777	0.00932907	0.858898	0.250897	0.418155	5.80087e-17	5.53723e-15	14	15	15	A2	Liver (GTEx)	EpiXcan	0.994492	gtex_liv	0.999981
3187	ENSG00000167792	NDUFV1	-0.177559	-0.00174385	0.859069	0.0118958	0.0290985	0.0616043	0.308937	9	11	11	A2	Liver (GTEx)	EpiXcan	0.994492	gtex_liv	0.999981
3188	ENSG00000253552	HOXA-AS2	-0.176229	-0.0334854	0.860114	0.0209575	0.110187	0.000179553	0.00185739	3	3	3	A2	Liver (GTEx)	EpiXcan	0.994492	gtex_liv	0.999981
3189	ENSG00000089597	GANAB	0.174586	0.00865593	0.861405	0.20438	0.0573146	0.00757947	0.0520374	61	74	74	A2	Liver (GTEx)	EpiXcan	0.994492	gtex_liv	0.999981
3190	ENSG00000157823	AP3S2	-0.17414	-0.011219	0.861755	0.152367	0.429461	4.41645e-18	5.0105e-16	16	24	24	A2	Liver (GTEx)	EpiXcan	0.994492	gtex_liv	0.999981
3191	ENSG00000108384	RAD51C	-0.173358	0.00474863	0.86237	0.0546265	0.113731	0.000163849	0.00171029	20	23	23	A2	Liver (GTEx)	EpiXcan	0.994492	gtex_liv	0.999981
3192	ENSG00000162601	MYSM1	-0.172513	-0.0243038	0.863034	0.0393225	0.0158219	0.161564	0.648174	39	43	43	A2	Liver (GTEx)	EpiXcan	0.994492	gtex_liv	0.999981
3193	ENSG00000273188	AL022328.3	0.171984	0.00302995	0.86345	0.0745161	0.0525824	0.00871219	0.058679	28	32	32	A2	Liver (GTEx)	EpiXcan	0.994492	gtex_liv	0.999981
3194	ENSG00000015676	NUDCD3	0.171475	0.0137904	0.86385	0.0540072	0.128605	4.78942e-05	0.00055753	22	24	24	A2	Liver (GTEx)	EpiXcan	0.994492	gtex_liv	0.999981
3195	ENSG00000103479	RBL2	-0.171439	-0.0107762	0.863879	0.143878	0.236615	6.33949e-09	1.62792e-07	39	41	41	A2	Liver (GTEx)	EpiXcan	0.994492	gtex_liv	0.999981
3196	ENSG00000227775	AL031282.1	0.171162	0.0244379	0.864097	0.0245867	0.502704	7.3239e-23	1.87722e-20	19	36	36	A2	Liver (GTEx)	EpiXcan	0.994492	gtex_liv	0.999981
3197	ENSG00000090238	YPEL3	0.169604	0.0568191	0.865321	0.0468936	0.0883456	0.000816073	0.00715796	12	16	16	A2	Liver (GTEx)	EpiXcan	0.994492	gtex_liv	0.999981
3198	ENSG00000197442	MAP3K5	-0.169124	-0.0194061	0.865699	0.0868327	0.022064	0.100411	0.455222	58	72	72	A2	Liver (GTEx)	EpiXcan	0.994492	gtex_liv	0.999981
3199	ENSG00000141543	EIF4A3	0.168973	0.016662	0.865818	0.0423774	0.0216337	0.108759	0.484809	14	18	18	A2	Liver (GTEx)	EpiXcan	0.994492	gtex_liv	0.999981
3200	ENSG00000136021	SCYL2	-0.168433	-0.00615373	0.866242	0.124699	0.0910709	0.00060098	0.00544739	84	96	96	A2	Liver (GTEx)	EpiXcan	0.994492	gtex_liv	0.999981
3201	ENSG00000066248	NGEF	0.168106	0.0299783	0.8665	0.0628039	0.01254	0.21911	0.78958	20	22	22	A2	Liver (GTEx)	EpiXcan	0.994492	gtex_liv	0.999981
3202	ENSG00000035862	TIMP2	-0.168024	-0.211524	0.866565	0.000621158	0.014936	0.178386	0.692199	2	3	3	A2	Liver (GTEx)	EpiXcan	0.994492	gtex_liv	0.999981
3203	ENSG00000078140	UBE2K	0.167979	0.160932	0.8666	0.00071416	0.201929	1.08821e-07	2.22809e-06	1	3	3	A2	Liver (GTEx)	EpiXcan	0.994492	gtex_liv	0.999981
3204	ENSG00000230373	GOLGA6L5P	0.167418	0.00719346	0.867041	0.0461784	0.193208	1.98691e-07	3.82488e-06	22	35	35	A2	Liver (GTEx)	EpiXcan	0.994492	gtex_liv	0.999981
3205	ENSG00000116874	WARS2	0.167049	0.0202154	0.867332	0.0300261	0.100612	0.000126661	0.00135428	8	8	8	A2	Liver (GTEx)	EpiXcan	0.994492	gtex_liv	0.999981
3206	ENSG00000167930	FAM234A	0.166947	0.000125957	0.867412	0.21902	0.184615	7.02743e-07	1.21583e-05	62	76	76	A2	Liver (GTEx)	EpiXcan	0.994492	gtex_liv	0.999981
3207	ENSG00000243725	TTC4	-0.166783	-0.00179957	0.867541	0.195062	0.274785	1.94829e-10	6.49881e-09	72	87	87	A2	Liver (GTEx)	EpiXcan	0.994492	gtex_liv	0.999981
3208	ENSG00000177239	MAN1B1	0.166736	0.00711035	0.867577	0.0479914	0.163365	2.09384e-06	3.33496e-05	7	8	8	A2	Liver (GTEx)	EpiXcan	0.994492	gtex_liv	0.999981
3209	ENSG00000133104	SPART	-0.166308	-0.0252315	0.867914	0.0185964	0.0805738	0.00112141	0.00949902	5	7	7	A2	Liver (GTEx)	EpiXcan	0.994492	gtex_liv	0.999981
3210	ENSG00000018869	ZNF582	0.166094	-0.00959923	0.868083	0.101301	0.0125128	0.217918	0.787728	32	43	43	A2	Liver (GTEx)	EpiXcan	0.994492	gtex_liv	0.999981
3211	ENSG00000159063	ALG8	-0.165952	-0.127874	0.868195	0.0019614	0.0111927	0.234602	0.821459	4	7	7	A2	Liver (GTEx)	EpiXcan	0.994492	gtex_liv	0.999981
3212	ENSG00000213719	CLIC1	-0.165619	0.00647984	0.868457	0.116425	0.0348904	0.0339048	0.18854	42	47	47	A2	Liver (GTEx)	EpiXcan	0.994492	gtex_liv	0.999981
3213	ENSG00000053372	MRTO4	-0.165552	-0.0307446	0.86851	0.0160665	0.0581853	0.00668637	0.0465424	8	11	11	A2	Liver (GTEx)	EpiXcan	0.994492	gtex_liv	0.999981
3214	ENSG00000117602	RCAN3	-0.164962	-0.00753509	0.868974	0.181345	0.243471	2.15871e-09	6.11017e-08	20	24	24	A2	Liver (GTEx)	EpiXcan	0.994492	gtex_liv	0.999981
3215	ENSG00000168824	HGNC:18790	0.164738	-0.00194872	0.86915	0.0258435	0.0207641	0.116995	0.512121	22	31	31	A2	Liver (GTEx)	EpiXcan	0.994492	gtex_liv	0.999981
3216	ENSG00000104953	TLE6	0.164635	0.073952	0.869232	0.00391403	0.0206917	0.116966	0.512121	7	11	11	A2	Liver (GTEx)	EpiXcan	0.994492	gtex_liv	0.999981
3217	ENSG00000163006	CCDC138	0.164432	0.0124094	0.869391	0.0295662	0.142685	1.83528e-05	0.000236739	28	36	36	A2	Liver (GTEx)	EpiXcan	0.994492	gtex_liv	0.999981
3218	ENSG00000050748	MAPK9	0.164302	0.0238272	0.869493	0.0252834	0.0326854	0.0492663	0.256931	16	21	21	A2	Liver (GTEx)	EpiXcan	0.994492	gtex_liv	0.999981
3219	ENSG00000141519	CCDC40	-0.1641	-0.0126512	0.869652	0.121287	0.362884	1.39122e-14	8.9349e-13	18	21	21	A2	Liver (GTEx)	EpiXcan	0.994492	gtex_liv	0.999981
3220	ENSG00000162881	OXER1	-0.164018	-0.0144286	0.869717	0.0871	0.0953504	0.000391174	0.00372625	18	19	19	A2	Liver (GTEx)	EpiXcan	0.994492	gtex_liv	0.999981
3221	ENSG00000147894	C9orf72	0.16393	0.0291271	0.869786	0.0120719	0.078025	0.00189213	0.0152173	7	13	13	A2	Liver (GTEx)	EpiXcan	0.994492	gtex_liv	0.999981
3222	ENSG00000198496	NBR2	-0.163753	0.00140524	0.869926	0.140775	0.29896	3.68045e-11	1.38804e-09	39	48	48	A2	Liver (GTEx)	EpiXcan	0.994492	gtex_liv	0.999981
3223	ENSG00000115998	C2orf42	0.163746	0.0256277	0.869931	0.015471	0.0403084	0.0273175	0.15678	6	8	8	A2	Liver (GTEx)	EpiXcan	0.994492	gtex_liv	0.999981
3224	ENSG00000168026	TTC21A	0.163601	-0.00868364	0.870045	0.0305016	0.0586162	0.00784379	0.0535863	35	38	38	A2	Liver (GTEx)	EpiXcan	0.994492	gtex_liv	0.999981
3225	ENSG00000170745	KCNS3	0.163574	0.0120509	0.870067	0.0687067	0.171999	5.79169e-07	1.02379e-05	17	19	19	A2	Liver (GTEx)	EpiXcan	0.994492	gtex_liv	0.999981
3226	ENSG00000271122	AC018647.2	-0.163013	-0.0138698	0.870508	0.11671	0.254854	1.89812e-09	5.43095e-08	19	22	22	A2	Liver (GTEx)	EpiXcan	0.994492	gtex_liv	0.999981
3227	ENSG00000141574	SECTM1	0.162988	0.00599663	0.870528	0.0586996	0.051455	0.0110658	0.0722805	16	22	22	A2	Liver (GTEx)	EpiXcan	0.994492	gtex_liv	0.999981
3228	ENSG00000272379	AL008729.2	0.162498	0.0283703	0.870914	0.0942788	0.175163	6.48274e-07	1.13292e-05	24	26	26	A2	Liver (GTEx)	EpiXcan	0.994492	gtex_liv	0.999981
3229	ENSG00000122674	CCZ1	0.162225	0.0210455	0.871129	0.0613746	0.416378	2.10809e-17	2.16134e-15	26	38	38	A2	Liver (GTEx)	EpiXcan	0.994492	gtex_liv	0.999981
3230	ENSG00000101158	NELFCD	0.161984	0.00847323	0.871318	0.180101	0.23196	6.94979e-09	1.77804e-07	39	41	41	A2	Liver (GTEx)	EpiXcan	0.994492	gtex_liv	0.999981
3231	ENSG00000164823	OSGIN2	-0.161909	-0.0199798	0.871378	0.040442	0.0896493	0.000672635	0.00602585	15	15	15	A2	Liver (GTEx)	EpiXcan	0.994492	gtex_liv	0.999981
3232	ENSG00000122378	FAM213A	-0.161296	-0.0162796	0.87186	0.070748	0.0771117	0.00129013	0.0108091	17	19	19	A2	Liver (GTEx)	EpiXcan	0.994492	gtex_liv	0.999981
3233	ENSG00000133119	RFC3	0.161007	0.0325585	0.872088	0.0555955	0.0227571	0.0766599	0.367145	42	47	47	A2	Liver (GTEx)	EpiXcan	0.994492	gtex_liv	0.999981
3234	ENSG00000147853	AK3	0.160601	0.062206	0.872408	0.00924073	0.0362932	0.0345388	0.191507	2	2	2	A2	Liver (GTEx)	EpiXcan	0.994492	gtex_liv	0.999981
3235	ENSG00000186976	EFCAB6	0.160598	0.0140393	0.87241	0.0632935	0.0979983	0.000454809	0.00428523	40	57	57	A2	Liver (GTEx)	EpiXcan	0.994492	gtex_liv	0.999981
3236	ENSG00000133460	SLC2A11	-0.160221	-0.0147902	0.872707	0.0519121	0.240707	1.18007e-09	3.52011e-08	23	31	31	A2	Liver (GTEx)	EpiXcan	0.994492	gtex_liv	0.999981
3237	ENSG00000224660	SH3BP5-AS1	-0.160152	-0.00815679	0.872761	0.139514	0.0197096	0.118128	0.516101	61	78	78	A2	Liver (GTEx)	EpiXcan	0.994492	gtex_liv	0.999981
3238	ENSG00000140876	NUDT7	0.159987	-0.013351	0.872891	0.189647	0.0674663	0.00337557	0.0254334	65	83	83	A2	Liver (GTEx)	EpiXcan	0.994492	gtex_liv	0.999981
3239	ENSG00000189190	ZNF600	-0.159946	-0.0039761	0.872924	0.170459	0.2153	4.37471e-08	9.61117e-07	30	39	39	A2	Liver (GTEx)	EpiXcan	0.994492	gtex_liv	0.999981
3240	ENSG00000167797	CDK2AP2	0.159643	0.0386853	0.873162	0.0208261	0.0669471	0.00440722	0.0323609	6	9	9	A2	Liver (GTEx)	EpiXcan	0.994492	gtex_liv	0.999981
3241	ENSG00000101190	TCFL5	0.159562	0.0118883	0.873226	0.0239427	0.0182263	0.14132	0.589691	14	19	19	A2	Liver (GTEx)	EpiXcan	0.994492	gtex_liv	0.999981
3242	ENSG00000235109	ZSCAN31	0.159004	0.00630279	0.873666	0.0459155	0.061304	0.00457823	0.0335088	20	29	29	A2	Liver (GTEx)	EpiXcan	0.994492	gtex_liv	0.999981
3243	ENSG00000171056	SOX7	0.158837	0.0152712	0.873797	0.114456	0.124666	4.92221e-05	0.000570209	58	89	89	A2	Liver (GTEx)	EpiXcan	0.994492	gtex_liv	0.999981
3244	ENSG00000136986	DERL1	0.158807	0.0618143	0.873821	0.00783365	0.019712	0.114652	0.504737	3	5	5	A2	Liver (GTEx)	EpiXcan	0.994492	gtex_liv	0.999981
3245	ENSG00000107521	HPS1	-0.158548	-0.019662	0.874025	0.0432372	0.133989	1.43543e-05	0.000191405	9	10	10	A2	Liver (GTEx)	EpiXcan	0.994492	gtex_liv	0.999981
3246	ENSG00000105771	SMG9	-0.158146	-0.0268397	0.874342	0.00355838	0.0438569	0.0201106	0.121075	4	5	5	A2	Liver (GTEx)	EpiXcan	0.994492	gtex_liv	0.999981
3247	ENSG00000005810	MYCBP2	-0.157859	-0.0163135	0.874568	0.0213685	0.0474292	0.0160213	0.0998617	15	22	22	A2	Liver (GTEx)	EpiXcan	0.994492	gtex_liv	0.999981
3248	ENSG00000162174	ASRGL1	-0.157829	-0.0490973	0.874592	0.0276328	0.0455236	0.018858	0.114681	24	29	29	A2	Liver (GTEx)	EpiXcan	0.994492	gtex_liv	0.999981
3249	ENSG00000075234	TTC38	-0.157701	-0.00421257	0.874693	0.0592571	0.033402	0.0207263	0.124349	27	30	30	A2	Liver (GTEx)	EpiXcan	0.994492	gtex_liv	0.999981
3250	ENSG00000154188	ANGPT1	0.157421	0.031284	0.874913	0.00988766	0.0178066	0.141152	0.589347	12	16	16	A2	Liver (GTEx)	EpiXcan	0.994492	gtex_liv	0.999981
3251	ENSG00000149328	GLB1L2	-0.157034	-0.00673656	0.875218	0.152572	0.105698	0.000170601	0.00177611	45	63	63	A2	Liver (GTEx)	EpiXcan	0.994492	gtex_liv	0.999981
3252	ENSG00000143418	CERS2	-0.156951	-0.00360126	0.875284	0.0633917	0.0241514	0.0844636	0.398182	19	22	22	A2	Liver (GTEx)	EpiXcan	0.994492	gtex_liv	0.999981
3253	ENSG00000101000	PROCR	0.156334	0.0177191	0.87577	0.0806137	0.129814	3.53403e-05	0.000424974	32	36	36	A2	Liver (GTEx)	EpiXcan	0.994492	gtex_liv	0.999981
3254	ENSG00000116001	TIA1	0.156246	0.0590474	0.875839	0.00115605	0.0110928	0.251607	0.853134	2	2	2	A2	Liver (GTEx)	EpiXcan	0.994492	gtex_liv	0.999981
3255	ENSG00000158457	TSPAN33	0.15463	0.00463702	0.877113	0.198855	0.421601	7.98256e-17	7.41521e-15	27	29	29	A2	Liver (GTEx)	EpiXcan	0.994492	gtex_liv	0.999981
3256	ENSG00000076248	UNG	-0.154331	-0.244981	0.877349	0.000203688	0.018341	0.124586	0.537154	3	5	5	A2	Liver (GTEx)	EpiXcan	0.994492	gtex_liv	0.999981
3257	ENSG00000147813	NAPRT	0.15365	0.0159868	0.877886	0.0239714	0.0718267	0.00244565	0.0190705	9	11	11	A2	Liver (GTEx)	EpiXcan	0.994492	gtex_liv	0.999981
3258	ENSG00000196418	ZNF124	-0.153213	-0.00694092	0.87823	0.0375329	0.202358	1.63572e-07	3.20227e-06	14	20	20	A2	Liver (GTEx)	EpiXcan	0.994492	gtex_liv	0.999981
3259	ENSG00000108387	SEPT4	0.153089	0.0811506	0.878328	0.00619295	0.0111046	0.226909	0.804851	3	8	8	A2	Liver (GTEx)	EpiXcan	0.994492	gtex_liv	0.999981
3260	ENSG00000159733	ZFYVE28	-0.15226	-0.0102804	0.878982	0.116534	0.131307	3.77236e-05	0.000450503	27	31	31	A2	Liver (GTEx)	EpiXcan	0.994492	gtex_liv	0.999981
3261	ENSG00000197062	ZSCAN26	0.152217	0.0190644	0.879016	0.02702	0.0641593	0.00367927	0.0274231	8	8	8	A2	Liver (GTEx)	EpiXcan	0.994492	gtex_liv	0.999981
3262	ENSG00000115307	AUP1	-0.151876	-0.0138441	0.879285	0.0728699	0.0247367	0.0829328	0.392301	24	30	30	A2	Liver (GTEx)	EpiXcan	0.994492	gtex_liv	0.999981
3263	ENSG00000167397	VKORC1	0.151645	0.000701288	0.879467	0.299368	0.539387	1.10509e-24	4.13395e-22	30	40	40	A2	Liver (GTEx)	EpiXcan	0.994492	gtex_liv	0.999981
3264	ENSG00000162368	CMPK1	0.150949	0.0293267	0.880016	0.0178235	0.0787128	0.00114878	0.00971303	6	6	6	A2	Liver (GTEx)	EpiXcan	0.994492	gtex_liv	0.999981
3265	ENSG00000059691	GATB	-0.150488	-0.0309786	0.88038	0.00484266	0.0396243	0.0300412	0.170062	5	6	6	A2	Liver (GTEx)	EpiXcan	0.994492	gtex_liv	0.999981
3266	ENSG00000214826	DDX12P	-0.149764	-7.78324e-05	0.880951	0.0272697	0.0477948	0.0160764	0.100141	11	11	11	A2	Liver (GTEx)	EpiXcan	0.994492	gtex_liv	0.999981
3267	ENSG00000180340	FZD2	0.149566	0.00970934	0.881107	0.0475094	0.0111051	0.251502	0.852986	31	34	34	A2	Liver (GTEx)	EpiXcan	0.994492	gtex_liv	0.999981
3268	ENSG00000156113	KCNMA1	-0.149416	-0.0178096	0.881225	0.0702675	0.0261745	0.0746393	0.358834	36	43	43	A2	Liver (GTEx)	EpiXcan	0.994492	gtex_liv	0.999981
3269	ENSG00000230795	HLA-K	-0.148867	-0.00927571	0.881658	0.12659	0.428181	1.85746e-17	1.94766e-15	21	34	34	A2	Liver (GTEx)	EpiXcan	0.994492	gtex_liv	0.999981
3270	ENSG00000067798	NAV3	0.148475	0.016593	0.881968	0.0227666	0.0879534	0.000948905	0.00813238	4	4	4	A2	Liver (GTEx)	EpiXcan	0.994492	gtex_liv	0.999981
3271	ENSG00000123473	STIL	0.148449	0.019169	0.881989	0.0298395	0.0397193	0.0289049	0.164707	17	22	22	A2	Liver (GTEx)	EpiXcan	0.994492	gtex_liv	0.999981
3272	ENSG00000100105	PATZ1	-0.148297	-0.00993236	0.882109	0.0442991	0.106838	0.000155099	0.00163498	6	7	7	A2	Liver (GTEx)	EpiXcan	0.994492	gtex_liv	0.999981
3273	ENSG00000177082	WDR73	-0.148201	-0.0107513	0.882184	0.0290829	0.0615771	0.00584007	0.0413465	7	8	8	A2	Liver (GTEx)	EpiXcan	0.994492	gtex_liv	0.999981
3274	ENSG00000206053	JPT2	-0.148134	-0.0415193	0.882237	0.0308759	0.0234565	0.0910457	0.422307	13	14	14	A2	Liver (GTEx)	EpiXcan	0.994492	gtex_liv	0.999981
3275	ENSG00000267199	AP001029.2	0.147955	0.00876437	0.882379	0.117791	0.214476	6.11896e-08	1.30497e-06	49	58	58	A2	Liver (GTEx)	EpiXcan	0.994492	gtex_liv	0.999981
3276	ENSG00000113966	ARL6	-0.146943	-0.0406666	0.883177	0.00599495	0.0168889	0.146589	0.605475	2	2	2	A2	Liver (GTEx)	EpiXcan	0.994492	gtex_liv	0.999981
3277	ENSG00000197217	ENTPD4	0.146804	0.0115131	0.883286	0.039178	0.0976734	0.00045032	0.00424583	8	9	9	A2	Liver (GTEx)	EpiXcan	0.994492	gtex_liv	0.999981
3278	ENSG00000220804	LINC01881	0.146344	0.0475977	0.88365	0.0189726	0.0586357	0.00321126	0.0243146	16	22	22	A2	Liver (GTEx)	EpiXcan	0.994492	gtex_liv	0.999981
3279	ENSG00000055950	MRPL43	0.146307	0.00767184	0.883679	0.045708	0.0144983	0.189303	0.71986	30	34	34	A2	Liver (GTEx)	EpiXcan	0.994492	gtex_liv	0.999981
3280	ENSG00000178773	CPNE7	-0.146252	-0.0148759	0.883723	0.0363178	0.131324	3.74212e-05	0.000447664	18	25	25	A2	Liver (GTEx)	EpiXcan	0.994492	gtex_liv	0.999981
3281	ENSG00000219438	FAM19A5	-0.146179	-0.247974	0.88378	0.0238733	0.146691	3.4481e-06	5.27349e-05	6	9	9	A2	Liver (GTEx)	EpiXcan	0.994492	gtex_liv	0.999981
3282	ENSG00000102858	MGRN1	-0.145486	-0.0061243	0.884328	0.0507658	0.166809	1.3315e-06	2.21505e-05	16	19	19	A2	Liver (GTEx)	EpiXcan	0.994492	gtex_liv	0.999981
3283	ENSG00000169062	UPF3A	-0.145449	0.00362952	0.884356	0.116258	0.130209	5.77528e-06	8.36147e-05	35	51	51	A2	Liver (GTEx)	EpiXcan	0.994492	gtex_liv	0.999981
3284	ENSG00000160948	VPS28	-0.145232	-0.010082	0.884528	0.137956	0.16595	1.58493e-06	2.58386e-05	22	29	29	A2	Liver (GTEx)	EpiXcan	0.994492	gtex_liv	0.999981
3285	ENSG00000198498	TMA16	-0.145114	-0.0269027	0.884621	0.0161607	0.0321308	0.0453212	0.240525	14	17	17	A2	Liver (GTEx)	EpiXcan	0.994492	gtex_liv	0.999981
3286	ENSG00000151006	PRSS53	0.144919	0.00600024	0.884775	0.183675	0.359664	6.09202e-14	3.55779e-12	10	12	12	A2	Liver (GTEx)	EpiXcan	0.994492	gtex_liv	0.999981
3287	ENSG00000164542	KIAA0895	0.144909	0.0528037	0.884783	0.00604899	0.029113	0.0619062	0.310114	4	5	5	A2	Liver (GTEx)	EpiXcan	0.994492	gtex_liv	0.999981
3288	ENSG00000064763	FAR2	0.144685	-0.0141246	0.884959	0.0234458	0.0118141	0.237875	0.829118	12	16	16	A2	Liver (GTEx)	EpiXcan	0.994492	gtex_liv	0.999981
3289	ENSG00000100726	TELO2	0.14369	0.00187178	0.885746	0.202295	0.374791	6.89263e-15	4.63111e-13	21	23	23	A2	Liver (GTEx)	EpiXcan	0.994492	gtex_liv	0.999981
3290	ENSG00000213281	NRAS	-0.143655	-0.0413686	0.885773	0.0202373	0.0148143	0.182001	0.701496	10	14	14	A2	Liver (GTEx)	EpiXcan	0.994492	gtex_liv	0.999981
3291	ENSG00000130309	COLGALT1	0.143203	0.0319597	0.88613	0.0180811	0.0293101	0.0596272	0.300765	9	13	13	A2	Liver (GTEx)	EpiXcan	0.994492	gtex_liv	0.999981
3292	ENSG00000104067	TJP1	0.143087	0.0237252	0.886222	0.0922763	0.0106795	0.262209	0.870554	39	48	48	A2	Liver (GTEx)	EpiXcan	0.994492	gtex_liv	0.999981
3293	ENSG00000044459	CNTLN	-0.142272	-0.0151981	0.886865	0.0703715	0.178981	1.20657e-07	2.43798e-06	8	10	10	A2	Liver (GTEx)	EpiXcan	0.994492	gtex_liv	0.999981
3294	ENSG00000105755	ETHE1	-0.141611	-0.0137426	0.887387	0.0830124	0.309634	8.91282e-13	4.50227e-11	16	23	23	A2	Liver (GTEx)	EpiXcan	0.994492	gtex_liv	0.999981
3295	ENSG00000228302	AL512770.1	0.140784	0.0203193	0.888041	0.026127	0.0102073	0.260039	0.86649	19	20	20	A2	Liver (GTEx)	EpiXcan	0.994492	gtex_liv	0.999981
3296	ENSG00000085514	PILRA	0.140237	0.00548014	0.888473	0.252871	0.442599	9.91481e-20	1.49164e-17	21	24	24	A2	Liver (GTEx)	EpiXcan	0.994492	gtex_liv	0.999981
3297	ENSG00000137872	SEMA6D	0.14023	0.0186623	0.888478	0.0333008	0.105205	0.000179546	0.00185739	10	11	11	A2	Liver (GTEx)	EpiXcan	0.994492	gtex_liv	0.999981
3298	ENSG00000249626	AC024560.2	-0.140209	0.00129818	0.888495	0.0477268	0.183777	5.88292e-07	1.03727e-05	10	13	13	A2	Liver (GTEx)	EpiXcan	0.994492	gtex_liv	0.999981
3299	ENSG00000226328	NUP50-AS1	-0.140198	-0.00268041	0.888504	0.0668899	0.22956	2.1371e-08	4.97974e-07	25	37	37	A2	Liver (GTEx)	EpiXcan	0.994492	gtex_liv	0.999981
3300	ENSG00000143771	CNIH4	-0.139906	-0.0141456	0.888734	0.0721117	0.284201	2.32452e-11	9.08863e-10	27	31	31	A2	Liver (GTEx)	EpiXcan	0.994492	gtex_liv	0.999981
3301	ENSG00000250317	SMIM20	0.13954	0.0120437	0.889023	0.204982	0.28323	1.38543e-10	4.73175e-09	12	15	15	A2	Liver (GTEx)	EpiXcan	0.994492	gtex_liv	0.999981
3302	ENSG00000100504	PYGL	-0.139308	-0.0327878	0.889207	0.0336604	0.0606802	0.00609193	0.0428665	36	42	42	A2	Liver (GTEx)	EpiXcan	0.994492	gtex_liv	0.999981
3303	ENSG00000006282	SPATA20	-0.139243	-0.011432	0.889258	0.152841	0.312947	2.00921e-12	9.55652e-11	30	42	42	A2	Liver (GTEx)	EpiXcan	0.994492	gtex_liv	0.999981
3304	ENSG00000271303	SRXN1	-0.138484	-0.022565	0.889858	0.0237983	0.0265087	0.0727851	0.351875	13	17	17	A2	Liver (GTEx)	EpiXcan	0.994492	gtex_liv	0.999981
3305	ENSG00000196696	PDXDC2P-NPIPB14P	0.136682	0.023978	0.891282	0.087681	0.0904112	0.000391155	0.00372625	40	52	52	A2	Liver (GTEx)	EpiXcan	0.994492	gtex_liv	0.999981
3306	ENSG00000181856	SLC2A4	0.136447	0.0162604	0.891468	0.0873438	0.189659	5.35713e-08	1.15316e-06	8	11	11	A2	Liver (GTEx)	EpiXcan	0.994492	gtex_liv	0.999981
3307	ENSG00000272037	AP002907.1	0.13642	0.0162096	0.891489	0.152583	0.0213808	0.102624	0.462827	54	64	64	A2	Liver (GTEx)	EpiXcan	0.994492	gtex_liv	0.999981
3308	ENSG00000164171	ITGA2	-0.13577	-0.0286876	0.892003	0.00691417	0.0585614	0.0065262	0.0456438	8	13	13	A2	Liver (GTEx)	EpiXcan	0.994492	gtex_liv	0.999981
3309	ENSG00000113360	DROSHA	-0.135275	-0.012119	0.892395	0.057644	0.156984	3.67394e-06	5.58189e-05	11	14	14	A2	Liver (GTEx)	EpiXcan	0.994492	gtex_liv	0.999981
3310	ENSG00000148429	USP6NL	0.135023	-0.0014409	0.892594	0.236089	0.01132	0.231427	0.815474	72	96	96	A2	Liver (GTEx)	EpiXcan	0.994492	gtex_liv	0.999981
3311	ENSG00000141994	DUS3L	0.134927	0.00731531	0.89267	0.0901092	0.173958	5.63327e-07	9.98336e-06	17	17	17	A2	Liver (GTEx)	EpiXcan	0.994492	gtex_liv	0.999981
3312	ENSG00000134058	CDK7	-0.134563	0.0133668	0.892957	0.02815	0.0121471	0.223584	0.798048	11	13	13	A2	Liver (GTEx)	EpiXcan	0.994492	gtex_liv	0.999981
3313	ENSG00000240038	AMY2B	-0.134488	-0.00288227	0.893017	0.061542	0.109788	0.000176303	0.00182736	68	79	79	A2	Liver (GTEx)	EpiXcan	0.994492	gtex_liv	0.999981
3314	ENSG00000185043	CIB1	-0.134354	-0.0110936	0.893122	0.0610209	0.259913	5.68253e-10	1.74008e-08	5	10	10	A2	Liver (GTEx)	EpiXcan	0.994492	gtex_liv	0.999981
3315	ENSG00000235381	AL596202.1	0.133959	0.0173416	0.893435	0.108628	0.151044	6.43727e-06	9.21388e-05	34	45	45	A2	Liver (GTEx)	EpiXcan	0.994492	gtex_liv	0.999981
3316	ENSG00000128918	ALDH1A2	0.133568	0.0220248	0.893744	0.0363911	0.0304305	0.0563534	0.287077	19	29	29	A2	Liver (GTEx)	EpiXcan	0.994492	gtex_liv	0.999981
3317	ENSG00000139116	KIF21A	0.132865	0.0261373	0.8943	0.00926837	0.034371	0.0408024	0.220345	1	1	1	A2	Liver (GTEx)	EpiXcan	0.994492	gtex_liv	0.999981
3318	ENSG00000198182	ZNF607	-0.132853	0.00102448	0.89431	0.0159806	0.0117592	0.234916	0.8217	19	20	20	A2	Liver (GTEx)	EpiXcan	0.994492	gtex_liv	0.999981
3319	ENSG00000154380	ENAH	0.132359	0.00259555	0.894701	0.248853	0.307574	7.40682e-12	3.15439e-10	60	67	67	A2	Liver (GTEx)	EpiXcan	0.994492	gtex_liv	0.999981
3320	ENSG00000124228	DDX27	0.132171	0.0230223	0.894849	0.0217351	0.0228112	0.101563	0.459839	18	21	21	A2	Liver (GTEx)	EpiXcan	0.994492	gtex_liv	0.999981
3321	ENSG00000227398	KIF9-AS1	0.131875	-0.0480512	0.895083	0.00241701	0.1147	9.31448e-05	0.00102645	4	5	5	A2	Liver (GTEx)	EpiXcan	0.994492	gtex_liv	0.999981
3322	ENSG00000109083	IFT20	-0.131634	-0.0139408	0.895274	0.0495228	0.0218317	0.090326	0.420236	16	19	19	A2	Liver (GTEx)	EpiXcan	0.994492	gtex_liv	0.999981
3323	ENSG00000129480	DTD2	0.131627	0.0343051	0.89528	0.0208159	0.0382447	0.0296796	0.168359	8	9	9	A2	Liver (GTEx)	EpiXcan	0.994492	gtex_liv	0.999981
3324	ENSG00000094963	FMO2	0.131508	0.0143869	0.895374	0.0649241	0.099415	0.000390888	0.00372625	9	10	10	A2	Liver (GTEx)	EpiXcan	0.994492	gtex_liv	0.999981
3325	ENSG00000140950	TLDC1	0.131442	0.00133921	0.895426	0.280414	0.0362889	0.0382595	0.208906	84	114	114	A2	Liver (GTEx)	EpiXcan	0.994492	gtex_liv	0.999981
3326	ENSG00000117748	RPA2	0.131173	-0.000713539	0.895638	0.332823	0.258101	3.58563e-11	1.35598e-09	63	77	77	A2	Liver (GTEx)	EpiXcan	0.994492	gtex_liv	0.999981
3327	ENSG00000172638	EFEMP2	0.131084	0.043973	0.895709	0.00981303	0.0197225	0.125708	0.541137	3	4	4	A2	Liver (GTEx)	EpiXcan	0.994492	gtex_liv	0.999981
3328	ENSG00000152689	RASGRP3	-0.130614	-0.0153953	0.89608	0.141996	0.0187717	0.136494	0.573389	48	57	57	A2	Liver (GTEx)	EpiXcan	0.994492	gtex_liv	0.999981
3329	ENSG00000250138	AC139495.3	0.130243	0.00311812	0.896374	0.0152174	0.0507439	0.011504	0.0747895	18	29	29	A2	Liver (GTEx)	EpiXcan	0.994492	gtex_liv	0.999981
3330	ENSG00000156172	C8orf37	-0.130195	-0.0121881	0.896412	0.0783168	0.263062	8.04434e-10	2.4417e-08	18	20	20	A2	Liver (GTEx)	EpiXcan	0.994492	gtex_liv	0.999981
3331	ENSG00000231663	AL355472.1	0.130031	0.00801842	0.896542	0.147247	0.146231	4.01121e-06	6.02814e-05	57	69	69	A2	Liver (GTEx)	EpiXcan	0.994492	gtex_liv	0.999981
3332	ENSG00000184441	AP001062.1	-0.130022	-0.0118078	0.896549	0.0434407	0.225168	3.90025e-09	1.05026e-07	3	5	5	A2	Liver (GTEx)	EpiXcan	0.994492	gtex_liv	0.999981
3333	ENSG00000189350	TOGARAM2	-0.12945	0.0139715	0.897002	0.174966	0.151944	6.0808e-06	8.7398e-05	64	82	82	A2	Liver (GTEx)	EpiXcan	0.994695	gtex_liv	0.999981
3334	ENSG00000119927	GPAM	-0.127695	-0.00463817	0.898391	0.336667	0.0498297	0.0130728	0.0838076	101	116	116	A2	Liver (GTEx)	EpiXcan	0.994997	gtex_liv	0.999981
3335	ENSG00000103174	NAGPA	0.127627	0.00237699	0.898444	0.0291015	0.107456	0.000203939	0.00208165	20	27	27	A2	Liver (GTEx)	EpiXcan	0.994997	gtex_liv	0.999981
3336	ENSG00000166169	POLL	-0.127136	0.00695727	0.898833	0.0585315	0.0813262	0.00149899	0.0123267	22	25	25	A2	Liver (GTEx)	EpiXcan	0.994997	gtex_liv	0.999981
3337	ENSG00000269837	IPO5P1	-0.126749	-0.0034978	0.899139	0.272106	0.471778	8.18092e-21	1.4899e-18	38	46	46	A2	Liver (GTEx)	EpiXcan	0.994997	gtex_liv	0.999981
3338	ENSG00000131368	MRPS25	0.126534	-0.00128241	0.899309	0.053414	0.0761686	0.00215207	0.0170113	21	27	27	A2	Liver (GTEx)	EpiXcan	0.994997	gtex_liv	0.999981
3339	ENSG00000253304	TMEM200B	-0.12652	-0.0222004	0.89932	0.0469618	0.0508908	0.0115863	0.0752895	28	34	34	A2	Liver (GTEx)	EpiXcan	0.994997	gtex_liv	0.999981
3340	ENSG00000110315	RNF141	0.126479	-0.000853005	0.899353	0.0212937	0.0285409	0.0635394	0.316348	9	13	13	A2	Liver (GTEx)	EpiXcan	0.994997	gtex_liv	0.999981
3341	ENSG00000145476	CYP4V2	0.126384	0.0233784	0.899428	0.139643	0.298751	1.67137e-11	6.74446e-10	32	39	39	A2	Liver (GTEx)	EpiXcan	0.994997	gtex_liv	0.999981
3342	ENSG00000091490	SEL1L3	-0.125983	-0.00700782	0.899745	0.0452221	0.155199	6.28171e-06	9.00053e-05	8	10	10	A2	Liver (GTEx)	EpiXcan	0.995039	gtex_liv	0.999981
3343	ENSG00000167081	PBX3	0.125192	0.0222202	0.900372	0.0198429	0.020268	0.115858	0.508594	13	15	15	A2	Liver (GTEx)	EpiXcan	0.995039	gtex_liv	0.999981
3344	ENSG00000115944	COX7A2L	0.124813	0.00961439	0.900672	0.16751	0.317783	2.72178e-13	1.47157e-11	12	13	13	A2	Liver (GTEx)	EpiXcan	0.995039	gtex_liv	0.999981
3345	ENSG00000269867	AC010326.3	-0.124804	-0.0265773	0.900679	0.0325383	0.163838	3.62612e-06	5.52743e-05	17	25	25	A2	Liver (GTEx)	EpiXcan	0.995039	gtex_liv	0.999981
3346	ENSG00000179954	SSC5D	-0.124349	-0.0979573	0.901039	0.000560025	0.0208206	0.111196	0.493447	2	3	3	A2	Liver (GTEx)	EpiXcan	0.995039	gtex_liv	0.999981
3347	ENSG00000159882	ZNF230	0.123951	-0.00800719	0.901354	0.111976	0.0168362	0.142031	0.59141	43	53	53	A2	Liver (GTEx)	EpiXcan	0.995039	gtex_liv	0.999981
3348	ENSG00000183793	NPIPA5	-0.123839	0.000940822	0.901443	0.0475503	0.342524	4.59621e-14	2.74208e-12	24	35	35	A2	Liver (GTEx)	EpiXcan	0.995039	gtex_liv	0.999981
3349	ENSG00000146833	TRIM4	0.123348	0.0449612	0.901831	0.0723313	0.303252	2.27187e-11	8.90792e-10	23	29	29	A2	Liver (GTEx)	EpiXcan	0.995039	gtex_liv	0.999981
3350	ENSG00000164647	STEAP1	0.123275	0.0142363	0.901889	0.0227097	0.0217444	0.103703	0.466324	9	10	10	A2	Liver (GTEx)	EpiXcan	0.995039	gtex_liv	0.999981
3351	ENSG00000182372	CLN8	-0.122935	-0.132255	0.902158	0.00357965	0.0304779	0.0561976	0.286388	6	12	12	A2	Liver (GTEx)	EpiXcan	0.995039	gtex_liv	0.999981
3352	ENSG00000166140	ZFYVE19	0.12188	0.00588916	0.902994	0.0554279	0.336307	6.03594e-13	3.14073e-11	4	6	6	A2	Liver (GTEx)	EpiXcan	0.995518	gtex_liv	0.999981
3353	ENSG00000106733	NMRK1	0.121106	0.0102611	0.903607	0.110556	0.196299	1.92552e-07	3.72742e-06	16	19	19	A2	Liver (GTEx)	EpiXcan	0.995518	gtex_liv	0.999981
3354	ENSG00000113369	ARRDC3	0.12032	0.00802507	0.90423	0.0463955	0.0145778	0.178085	0.691992	14	18	18	A2	Liver (GTEx)	EpiXcan	0.995518	gtex_liv	0.999981
3355	ENSG00000169994	MYO7B	0.119885	0.0227289	0.904574	0.0934743	0.0466801	0.0165542	0.102748	30	35	35	A2	Liver (GTEx)	EpiXcan	0.995518	gtex_liv	0.999981
3356	ENSG00000086232	EIF2AK1	-0.119392	0.0151811	0.904965	0.0641322	0.0444023	0.0191538	0.116123	29	36	36	A2	Liver (GTEx)	EpiXcan	0.995518	gtex_liv	0.999981
3357	ENSG00000142634	EFHD2	-0.118352	-0.0258337	0.905789	0.0336406	0.032418	0.0469272	0.247059	24	32	32	A2	Liver (GTEx)	EpiXcan	0.995518	gtex_liv	0.999981
3358	ENSG00000180011	ZADH2	-0.118172	-0.0388142	0.905932	0.0634994	0.155505	1.68206e-06	2.72687e-05	13	17	17	A2	Liver (GTEx)	EpiXcan	0.995518	gtex_liv	0.999981
3359	ENSG00000142082	SIRT3	-0.118018	-0.010016	0.906053	0.0319305	0.149809	1.16056e-05	0.000157021	4	5	5	A2	Liver (GTEx)	EpiXcan	0.995518	gtex_liv	0.999981
3360	ENSG00000196950	SLC39A10	-0.117616	-0.0897279	0.906372	0.00947665	0.0117488	0.23203	0.816617	5	5	5	A2	Liver (GTEx)	EpiXcan	0.995518	gtex_liv	0.999981
3361	ENSG00000163032	VSNL1	-0.11734	-0.0141805	0.906591	0.0953322	0.12317	6.49802e-05	0.000731807	24	33	33	A2	Liver (GTEx)	EpiXcan	0.995518	gtex_liv	0.999981
3362	ENSG00000095397	WHRN	-0.117027	0.00954673	0.906839	0.178466	0.207267	9.93912e-08	2.05018e-06	61	77	77	A2	Liver (GTEx)	EpiXcan	0.995518	gtex_liv	0.999981
3363	ENSG00000090054	SPTLC1	0.11687	0.0261484	0.906963	0.140484	0.0283023	0.0640355	0.31836	42	47	47	A2	Liver (GTEx)	EpiXcan	0.995518	gtex_liv	0.999981
3364	ENSG00000197372	ZNF675	-0.116863	0.00564408	0.906969	0.172966	0.276335	8.19104e-11	2.9371e-09	21	27	27	A2	Liver (GTEx)	EpiXcan	0.995518	gtex_liv	0.999981
3365	ENSG00000107959	PITRM1	-0.116438	-0.0174759	0.907305	0.0292835	0.0946303	0.000574413	0.00525656	15	18	18	A2	Liver (GTEx)	EpiXcan	0.995518	gtex_liv	0.999981
3366	ENSG00000150316	CWC15	0.116361	0.0155196	0.907367	0.0353327	0.180439	4.26683e-07	7.69976e-06	6	9	9	A2	Liver (GTEx)	EpiXcan	0.995518	gtex_liv	0.999981
3367	ENSG00000133193	FAM104A	0.115814	0.104322	0.9078	0.000422542	0.018269	0.124289	0.536082	1	1	1	A2	Liver (GTEx)	EpiXcan	0.995518	gtex_liv	0.999981
3368	ENSG00000108821	COL1A1	-0.115594	-0.0432202	0.907974	0.0414948	0.0323334	0.0464749	0.245238	20	23	23	A2	Liver (GTEx)	EpiXcan	0.995518	gtex_liv	0.999981
3369	ENSG00000182199	SHMT2	-0.115401	-0.0164451	0.908127	0.0411929	0.019787	0.117177	0.512754	14	15	15	A2	Liver (GTEx)	EpiXcan	0.995518	gtex_liv	0.999981
3370	ENSG00000132780	NASP	0.114931	0.00272896	0.9085	0.00365162	0.0169599	0.125832	0.54132	1	2	2	A2	Liver (GTEx)	EpiXcan	0.995518	gtex_liv	0.999981
3371	ENSG00000172296	SPTLC3	-0.114526	-0.00571978	0.908821	0.159304	0.387439	2.08586e-16	1.81575e-14	3	3	3	A2	Liver (GTEx)	EpiXcan	0.995518	gtex_liv	0.999981
3372	ENSG00000198015	MRPL42	0.114356	0.0352777	0.908956	0.0109152	0.0111601	0.252504	0.854442	10	14	14	A2	Liver (GTEx)	EpiXcan	0.995518	gtex_liv	0.999981
3373	ENSG00000116885	OSCP1	0.11407	0.00551193	0.909182	0.0573747	0.0550557	0.00906843	0.0607853	22	22	22	A2	Liver (GTEx)	EpiXcan	0.995518	gtex_liv	0.999981
3374	ENSG00000010017	RANBP9	0.113793	0.114665	0.909402	0.00470559	0.0753811	0.00213197	0.0168621	8	9	9	A2	Liver (GTEx)	EpiXcan	0.995518	gtex_liv	0.999981
3375	ENSG00000148337	CIZ1	0.112729	0.0201819	0.910246	0.0215689	0.0217575	0.0924357	0.426894	7	8	8	A2	Liver (GTEx)	EpiXcan	0.995518	gtex_liv	0.999981
3376	ENSG00000271780	AL118558.3	-0.112408	-0.0330639	0.9105	0.00587524	0.0679686	0.00226987	0.0178609	1	1	1	A2	Liver (GTEx)	EpiXcan	0.995518	gtex_liv	0.999981
3377	ENSG00000124549	BTN2A3P	-0.11215	-0.024618	0.910705	0.0147582	0.0170337	0.151669	0.620827	6	9	9	A2	Liver (GTEx)	EpiXcan	0.995518	gtex_liv	0.999981
3378	ENSG00000066651	TRMT11	-0.111828	-0.036415	0.91096	0.0044062	0.0132103	0.212944	0.776235	3	3	3	A2	Liver (GTEx)	EpiXcan	0.995518	gtex_liv	0.999981
3379	ENSG00000155393	HEATR3	0.11176	0.00783458	0.911014	0.253441	0.18122	7.49661e-07	1.28735e-05	62	77	77	A2	Liver (GTEx)	EpiXcan	0.995518	gtex_liv	0.999981
3380	ENSG00000140400	MAN2C1	-0.111629	-0.00759931	0.911118	0.141667	0.452972	5.72001e-20	8.89558e-18	32	43	43	A2	Liver (GTEx)	EpiXcan	0.995518	gtex_liv	0.999981
3381	ENSG00000255717	SNHG1	0.111045	-6.3265e-05	0.91158	0.0594084	0.0326696	0.0475594	0.249439	19	23	23	A2	Liver (GTEx)	EpiXcan	0.995518	gtex_liv	0.999981
3382	ENSG00000148357	HMCN2	-0.111038	-0.00941821	0.911586	0.103829	0.0255792	0.0644575	0.320065	53	65	65	A2	Liver (GTEx)	EpiXcan	0.995518	gtex_liv	0.999981
3383	ENSG00000160949	TONSL	0.110944	0.0237432	0.911661	0.0393658	0.040673	0.0274408	0.157401	14	19	19	A2	Liver (GTEx)	EpiXcan	0.995518	gtex_liv	0.999981
3384	ENSG00000148481	MINDY3	0.110891	0.0377048	0.911703	0.0107272	0.0138721	0.195852	0.736503	12	15	15	A2	Liver (GTEx)	EpiXcan	0.995518	gtex_liv	0.999981
3385	ENSG00000141127	PRPSAP2	-0.110831	-0.00643109	0.911751	0.092165	0.163738	1.92822e-06	3.08894e-05	42	62	62	A2	Liver (GTEx)	EpiXcan	0.995518	gtex_liv	0.999981
3386	ENSG00000164535	DAGLB	-0.109539	-0.0209749	0.912775	0.0539341	0.0285818	0.0604487	0.304465	25	27	27	A2	Liver (GTEx)	EpiXcan	0.995902	gtex_liv	0.999981
3387	ENSG00000196756	SNHG17	0.109447	0.00852204	0.912848	0.0797946	0.172201	8.64021e-07	1.47096e-05	15	17	17	A2	Liver (GTEx)	EpiXcan	0.995902	gtex_liv	0.999981
3388	ENSG00000112139	MDGA1	0.109102	0.000476659	0.913121	0.207512	0.469449	1.12406e-19	1.62063e-17	22	29	29	A2	Liver (GTEx)	EpiXcan	0.995902	gtex_liv	0.999981
3389	ENSG00000025708	TYMP	-0.109028	-0.000229397	0.91318	0.208217	0.155184	4.98571e-06	7.30235e-05	45	52	52	A2	Liver (GTEx)	EpiXcan	0.995902	gtex_liv	0.999981
3390	ENSG00000228649	SNHG26	-0.108583	0.00397103	0.913533	0.12023	0.164182	2.67267e-06	4.17522e-05	87	103	103	A2	Liver (GTEx)	EpiXcan	0.995994	gtex_liv	0.999981
3391	ENSG00000188895	MSL1	-0.107313	-0.0301845	0.914541	0.0336496	0.07267	0.00276056	0.0211951	13	16	16	A2	Liver (GTEx)	EpiXcan	0.996415	gtex_liv	0.999981
3392	ENSG00000145029	NICN1	-0.106565	-0.010282	0.915134	0.0229682	0.015867	0.164494	0.65537	7	13	13	A2	Liver (GTEx)	EpiXcan	0.996415	gtex_liv	0.999981
3393	ENSG00000135597	REPS1	-0.1065	-0.00466155	0.915186	0.021336	0.0187276	0.135452	0.57054	19	23	23	A2	Liver (GTEx)	EpiXcan	0.996415	gtex_liv	0.999981
3394	ENSG00000165688	PMPCA	0.10621	0.00991424	0.915416	0.0495537	0.220123	6.53435e-09	1.67485e-07	17	23	23	A2	Liver (GTEx)	EpiXcan	0.996415	gtex_liv	0.999981
3395	ENSG00000152952	PLOD2	-0.106029	-0.00378288	0.91556	0.0990381	0.0476585	0.014178	0.0896883	46	53	53	A2	Liver (GTEx)	EpiXcan	0.996415	gtex_liv	0.999981
3396	ENSG00000133597	ADCK2	-0.105933	-0.0605765	0.915635	0.0466402	0.0432006	0.0213218	0.127215	20	21	21	A2	Liver (GTEx)	EpiXcan	0.996415	gtex_liv	0.999981
3397	ENSG00000122678	POLM	-0.105614	0.00992607	0.915888	0.127231	0.170125	1.16275e-07	2.35631e-06	25	29	29	A2	Liver (GTEx)	EpiXcan	0.996415	gtex_liv	0.999981
3398	ENSG00000260404	AC110079.1	0.104195	0.0165995	0.917014	0.154446	0.159498	3.16519e-06	4.86231e-05	64	78	78	A2	Liver (GTEx)	EpiXcan	0.996415	gtex_liv	0.999981
3399	ENSG00000213585	VDAC1	0.103971	0.0106271	0.917193	0.0412964	0.117263	0.000117261	0.00126698	14	17	17	A2	Liver (GTEx)	EpiXcan	0.996415	gtex_liv	0.999981
3400	ENSG00000116729	WLS	-0.103583	-0.0855061	0.9175	0.00173522	0.0163973	0.146051	0.603973	1	1	1	A2	Liver (GTEx)	EpiXcan	0.996415	gtex_liv	0.999981
3401	ENSG00000168297	PXK	0.102371	0.0109325	0.918462	0.0770049	0.019132	0.121122	0.526349	59	69	69	A2	Liver (GTEx)	EpiXcan	0.996415	gtex_liv	0.999981
3402	ENSG00000064225	ST3GAL6	-0.102005	0.00354298	0.918752	0.222756	0.0555273	0.00867234	0.0584391	83	96	96	A2	Liver (GTEx)	EpiXcan	0.996415	gtex_liv	0.999981
3403	ENSG00000049449	RCN1	0.101743	0.013767	0.918961	0.0180435	0.0107777	0.246515	0.845579	13	16	16	A2	Liver (GTEx)	EpiXcan	0.996415	gtex_liv	0.999981
3404	ENSG00000005483	KMT2E	0.10123	0.0207649	0.919368	0.0475716	0.0126454	0.216491	0.785297	22	28	28	A2	Liver (GTEx)	EpiXcan	0.996415	gtex_liv	0.999981
3405	ENSG00000178035	IMPDH2	-0.101116	0.0208693	0.919459	0.0343294	0.0181653	0.133837	0.565285	12	14	14	A2	Liver (GTEx)	EpiXcan	0.996415	gtex_liv	0.999981
3406	ENSG00000150672	DLG2	0.100605	-0.00927596	0.919864	0.0918033	0.109993	0.000176386	0.00182736	35	43	43	A2	Liver (GTEx)	EpiXcan	0.996415	gtex_liv	0.999981
3407	ENSG00000154309	DISP1	-0.100464	-0.0149624	0.919976	0.00360672	0.0126669	0.221462	0.794725	9	13	13	A2	Liver (GTEx)	EpiXcan	0.996415	gtex_liv	0.999981
3408	ENSG00000132906	CASP9	-0.0996279	-0.00414501	0.92064	0.0630577	0.223123	8.55032e-09	2.14393e-07	14	18	18	A2	Liver (GTEx)	EpiXcan	0.996415	gtex_liv	0.999981
3409	ENSG00000146223	RPL7L1	-0.09916	0.0160289	0.921011	0.0390942	0.0536757	0.00971101	0.0646513	22	28	28	A2	Liver (GTEx)	EpiXcan	0.996415	gtex_liv	0.999981
3410	ENSG00000168778	TCTN2	0.0984605	0.0204129	0.921567	0.0993855	0.133072	1.6138e-06	2.62783e-05	45	53	53	A2	Liver (GTEx)	EpiXcan	0.996415	gtex_liv	0.999981
3411	ENSG00000183111	ARHGEF37	0.0979637	0.00701893	0.921961	0.103744	0.245388	3.87002e-09	1.04415e-07	7	8	8	A2	Liver (GTEx)	EpiXcan	0.996415	gtex_liv	0.999981
3412	ENSG00000103855	CD276	0.0969841	0.00863061	0.922739	0.20022	0.273887	1.68543e-10	5.68977e-09	20	26	26	A2	Liver (GTEx)	EpiXcan	0.996415	gtex_liv	0.999981
3413	ENSG00000108187	PBLD	0.0969685	0.0112942	0.922751	0.0301208	0.141095	1.98419e-05	0.00025335	7	10	10	A2	Liver (GTEx)	EpiXcan	0.996415	gtex_liv	0.999981
3414	ENSG00000166908	PIP4K2C	0.0969652	0.00667827	0.922754	0.0180119	0.0627049	0.00421758	0.0310838	5	8	8	A2	Liver (GTEx)	EpiXcan	0.996415	gtex_liv	0.999981
3415	ENSG00000124357	NAGK	-0.095448	0.00495433	0.923959	0.0448809	0.0651909	0.00435483	0.0320102	16	20	20	A2	Liver (GTEx)	EpiXcan	0.996415	gtex_liv	0.999981
3416	ENSG00000105516	DBP	-0.0949302	-0.0183497	0.92437	0.0141407	0.0460934	0.0169432	0.104692	7	10	10	A2	Liver (GTEx)	EpiXcan	0.996415	gtex_liv	0.999981
3417	ENSG00000126246	IGFLR1	0.0948583	0.008779	0.924427	0.158818	0.222078	2.11958e-09	6.03644e-08	18	21	21	A2	Liver (GTEx)	EpiXcan	0.996415	gtex_liv	0.999981
3418	ENSG00000143786	CNIH3	-0.0947664	-0.014494	0.9245	0.172571	0.0649887	0.00350842	0.0263056	52	60	60	A2	Liver (GTEx)	EpiXcan	0.996415	gtex_liv	0.999981
3419	ENSG00000205702	CYP2D7	-0.0933306	-0.0038173	0.925641	0.219115	0.165767	1.76795e-06	2.84537e-05	52	57	57	A2	Liver (GTEx)	EpiXcan	0.996415	gtex_liv	0.999981
3420	ENSG00000242600	MBL1P	-0.0927064	-0.00598369	0.926137	0.17525	0.449971	1.21279e-18	1.55428e-16	23	29	29	A2	Liver (GTEx)	EpiXcan	0.996415	gtex_liv	0.999981
3421	ENSG00000169689	CENPX	0.0926142	0.0154333	0.92621	0.0604902	0.103072	0.000275517	0.0027356	19	27	27	A2	Liver (GTEx)	EpiXcan	0.996415	gtex_liv	0.999981
3422	ENSG00000168255	POLR2J3	-0.0926136	-0.0163265	0.926211	0.0334475	0.056459	0.00741954	0.0510914	14	17	17	A2	Liver (GTEx)	EpiXcan	0.996415	gtex_liv	0.999981
3423	ENSG00000146112	PPP1R18	-0.0923412	0.0288283	0.926427	0.0944796	0.0921775	0.000592503	0.00538819	55	67	67	A2	Liver (GTEx)	EpiXcan	0.996415	gtex_liv	0.999981
3424	ENSG00000170667	RASA4B	-0.0918277	-0.00871056	0.926835	0.0319567	0.0371823	0.034193	0.18986	22	30	30	A2	Liver (GTEx)	EpiXcan	0.996415	gtex_liv	0.999981
3425	ENSG00000143171	RXRG	-0.0916503	-0.0409352	0.926976	0.00621129	0.0459879	0.0180836	0.110652	3	5	5	A2	Liver (GTEx)	EpiXcan	0.996415	gtex_liv	0.999981
3426	ENSG00000058404	CAMK2B	-0.0904882	0.00218071	0.927899	0.0702358	0.109335	0.000199516	0.00204707	24	27	27	A2	Liver (GTEx)	EpiXcan	0.996415	gtex_liv	0.999981
3427	ENSG00000116212	LRRC42	0.0902026	0.0143059	0.928126	0.0163819	0.0252193	0.0802934	0.381773	14	16	16	A2	Liver (GTEx)	EpiXcan	0.996415	gtex_liv	0.999981
3428	ENSG00000101216	GMEB2	0.0890512	0.0110373	0.929041	0.0268002	0.0562872	0.00843324	0.057078	21	29	29	A2	Liver (GTEx)	EpiXcan	0.996415	gtex_liv	0.999981
3429	ENSG00000254860	TMEM9B-AS1	-0.088165	-0.00434013	0.929746	0.102452	0.202593	9.71317e-08	2.00657e-06	27	35	35	A2	Liver (GTEx)	EpiXcan	0.996415	gtex_liv	0.999981
3430	ENSG00000102606	ARHGEF7	0.0881216	-0.000915602	0.92978	0.0462978	0.0976114	0.000487572	0.00453832	18	19	19	A2	Liver (GTEx)	EpiXcan	0.996415	gtex_liv	0.999981
3431	ENSG00000267534	S1PR2	0.088103	0.0103358	0.929795	0.0343207	0.100356	0.000403004	0.0038284	15	23	23	A2	Liver (GTEx)	EpiXcan	0.996415	gtex_liv	0.999981
3432	ENSG00000093072	ADA2	0.0880555	0.0535973	0.929833	0.000773172	0.233596	9.09588e-09	2.26432e-07	2	3	3	A2	Liver (GTEx)	EpiXcan	0.996415	gtex_liv	0.999981
3433	ENSG00000198715	GLMP	-0.0878778	-0.0293599	0.929974	0.227038	0.441775	7.02068e-20	1.0797e-17	31	43	43	A2	Liver (GTEx)	EpiXcan	0.996415	gtex_liv	0.999981
3434	ENSG00000174353	STAG3L3	-0.08787	-0.0155466	0.92998	0.0327918	0.0744791	0.000545518	0.00502029	5	7	7	A2	Liver (GTEx)	EpiXcan	0.996415	gtex_liv	0.999981
3435	ENSG00000185432	METTL7A	-0.0878088	-0.00959576	0.930029	0.0822479	0.109983	0.000171229	0.0017806	22	27	27	A2	Liver (GTEx)	EpiXcan	0.996415	gtex_liv	0.999981
3436	ENSG00000172613	RAD9A	0.0874048	0.0210969	0.93035	0.0246569	0.0383864	0.0264394	0.152478	7	8	8	A2	Liver (GTEx)	EpiXcan	0.996415	gtex_liv	0.999981
3437	ENSG00000237440	ZNF737	-0.087153	-0.0135634	0.93055	0.0298617	0.0452105	0.0161752	0.100711	3	6	6	A2	Liver (GTEx)	EpiXcan	0.996415	gtex_liv	0.999981
3438	ENSG00000135926	TMBIM1	-0.0866275	0.0185254	0.930968	0.0305016	0.0209081	0.110324	0.490345	25	36	36	A2	Liver (GTEx)	EpiXcan	0.996415	gtex_liv	0.999981
3439	ENSG00000205085	FAM71F2	-0.086398	0.0124058	0.93115	0.00271834	0.0109765	0.238326	0.829324	6	6	6	A2	Liver (GTEx)	EpiXcan	0.996415	gtex_liv	0.999981
3440	ENSG00000114200	BCHE	-0.0857932	-0.0178045	0.931631	0.0379206	0.0409188	0.0233519	0.137949	11	12	12	A2	Liver (GTEx)	EpiXcan	0.996415	gtex_liv	0.999981
3441	ENSG00000120437	ACAT2	-0.0853828	-0.0625531	0.931957	0.000570425	0.0611165	0.00509625	0.0367956	2	6	6	A2	Liver (GTEx)	EpiXcan	0.996415	gtex_liv	0.999981
3442	ENSG00000119787	ATL2	0.0853742	-0.00041518	0.931964	0.0916881	0.0810775	0.00115623	0.00977005	32	40	40	A2	Liver (GTEx)	EpiXcan	0.996415	gtex_liv	0.999981
3443	ENSG00000101347	SAMHD1	0.0853042	0.0455192	0.93202	0.029541	0.0236992	0.0935182	0.431031	16	21	21	A2	Liver (GTEx)	EpiXcan	0.996415	gtex_liv	0.999981
3444	ENSG00000160539	PLPP7	0.0846906	0.0088165	0.932507	0.229752	0.0357051	0.0317472	0.178696	65	86	86	A2	Liver (GTEx)	EpiXcan	0.996415	gtex_liv	0.999981
3445	ENSG00000121542	SEC22A	0.0846875	0.0265087	0.93251	0.0612875	0.0120889	0.233436	0.819205	24	31	31	A2	Liver (GTEx)	EpiXcan	0.996415	gtex_liv	0.999981
3446	ENSG00000169683	LRRC45	0.0846101	0.0195479	0.932571	0.0745526	0.0125956	0.207024	0.76331	38	52	52	A2	Liver (GTEx)	EpiXcan	0.996415	gtex_liv	0.999981
3447	ENSG00000225889	AC012368.1	-0.0837687	-0.0164132	0.93324	0.0564345	0.146518	1.41612e-05	0.000189194	13	15	15	A2	Liver (GTEx)	EpiXcan	0.996415	gtex_liv	0.999981
3448	ENSG00000089006	SNX5	0.0832807	0.0271831	0.933628	0.0241232	0.0179068	0.147282	0.607214	10	11	11	A2	Liver (GTEx)	EpiXcan	0.996415	gtex_liv	0.999981
3449	ENSG00000256087	ZNF432	0.0832581	0.0089898	0.933646	0.0598478	0.163998	7.47058e-07	1.28448e-05	10	12	12	A2	Liver (GTEx)	EpiXcan	0.996415	gtex_liv	0.999981
3450	ENSG00000242282	AC108488.1	0.0831877	0.00414143	0.933702	0.060879	0.0410025	0.0253871	0.147702	38	48	48	A2	Liver (GTEx)	EpiXcan	0.996415	gtex_liv	0.999981
3451	ENSG00000123179	EBPL	-0.083167	-0.011526	0.933719	0.025235	0.21053	2.64994e-08	6.086e-07	6	7	7	A2	Liver (GTEx)	EpiXcan	0.996415	gtex_liv	0.999981
3452	ENSG00000149300	C11orf52	0.0831209	-0.0436399	0.933755	0.00803793	0.0137144	0.202464	0.752946	8	9	9	A2	Liver (GTEx)	EpiXcan	0.996415	gtex_liv	0.999981
3453	ENSG00000245532	NEAT1	0.0826614	0.0167886	0.934121	0.0238067	0.134174	1.71961e-05	0.000224828	15	17	17	A2	Liver (GTEx)	EpiXcan	0.996415	gtex_liv	0.999981
3454	ENSG00000163083	INHBB	-0.0825159	-1.29461	0.934237	2.19694e-05	0.122753	5.47052e-05	0.000623189	5	7	7	A2	Liver (GTEx)	EpiXcan	0.996415	gtex_liv	0.999981
3455	ENSG00000168393	DTYMK	-0.0817259	-0.016714	0.934865	0.0174094	0.146126	6.91335e-06	9.80407e-05	2	2	2	A2	Liver (GTEx)	EpiXcan	0.996415	gtex_liv	0.999981
3456	ENSG00000211643	IGLV5-52	-0.081321	-0.565956	0.935187	0.000118756	0.202766	1.43629e-07	2.86038e-06	3	16	16	A2	Liver (GTEx)	EpiXcan	0.996415	gtex_liv	0.999981
3457	ENSG00000249348	UGDH-AS1	0.0811702	0.00970417	0.935307	0.0415841	0.0919912	0.000741431	0.00656567	12	13	13	A2	Liver (GTEx)	EpiXcan	0.996415	gtex_liv	0.999981
3458	ENSG00000186814	ZSCAN30	-0.080982	0.00894664	0.935456	0.0548198	0.0360538	0.0360555	0.198348	23	24	24	A2	Liver (GTEx)	EpiXcan	0.996415	gtex_liv	0.999981
3459	ENSG00000158445	KCNB1	0.080959	0.00673026	0.935475	0.113901	0.254293	1.57325e-09	4.546e-08	19	22	22	A2	Liver (GTEx)	EpiXcan	0.996415	gtex_liv	0.999981
3460	ENSG00000198155	ZNF876P	0.0805275	-0.0094071	0.935818	0.0201354	0.0147432	0.184003	0.706972	11	15	15	A2	Liver (GTEx)	EpiXcan	0.996415	gtex_liv	0.999981
3461	ENSG00000135953	MFSD9	-0.0800861	0.00601707	0.936169	0.00474726	0.016057	0.159755	0.644467	7	8	8	A2	Liver (GTEx)	EpiXcan	0.996415	gtex_liv	0.999981
3462	ENSG00000260711	AL121839.2	0.0800757	0.0113129	0.936177	0.161651	0.0335221	0.0327214	0.183063	88	107	107	A2	Liver (GTEx)	EpiXcan	0.996415	gtex_liv	0.999981
3463	ENSG00000142627	EPHA2	0.079944	0.00211851	0.936282	0.0592717	0.199807	2.36843e-07	4.50294e-06	5	8	8	A2	Liver (GTEx)	EpiXcan	0.996415	gtex_liv	0.999981
3464	ENSG00000177042	TMEM80	-0.0796571	-0.0107349	0.93651	0.0238824	0.113163	9.67055e-05	0.00106062	9	14	14	A2	Liver (GTEx)	EpiXcan	0.996415	gtex_liv	0.999981
3465	ENSG00000242114	MTFP1	-0.0792012	-0.00138848	0.936873	0.145245	0.129449	3.57058e-05	0.000428997	40	44	44	A2	Liver (GTEx)	EpiXcan	0.996415	gtex_liv	0.999981
3466	ENSG00000131845	ZNF304	0.078262	0.00098794	0.93762	0.0466012	0.288126	5.32966e-11	1.98301e-09	9	17	17	A2	Liver (GTEx)	EpiXcan	0.996415	gtex_liv	0.999981
3467	ENSG00000203761	MSTO2P	-0.0782494	0.001627	0.93763	0.10793	0.151967	5.46534e-06	7.94599e-05	21	27	27	A2	Liver (GTEx)	EpiXcan	0.996415	gtex_liv	0.999981
3468	ENSG00000184227	ACOT1	0.0778651	0.0147171	0.937935	0.0622629	0.0750152	0.00254715	0.0197648	10	10	10	A2	Liver (GTEx)	EpiXcan	0.996415	gtex_liv	0.999981
3469	ENSG00000173193	PARP14	0.0777121	0.0185575	0.938057	0.00751775	0.0265802	0.0632867	0.315317	9	11	11	A2	Liver (GTEx)	EpiXcan	0.996415	gtex_liv	0.999981
3470	ENSG00000133106	EPSTI1	-0.0773616	-0.0139322	0.938336	0.0202541	0.186278	1.77412e-07	3.45854e-06	7	10	10	A2	Liver (GTEx)	EpiXcan	0.996415	gtex_liv	0.999981
3471	ENSG00000115464	USP34	0.0770588	0.00345034	0.938577	0.0289044	0.02173	0.105164	0.471517	13	18	18	A2	Liver (GTEx)	EpiXcan	0.996415	gtex_liv	0.999981
3472	ENSG00000007341	ST7L	-0.0769593	-0.000211954	0.938656	0.12522	0.1551	7.83933e-06	0.000110045	29	32	32	A2	Liver (GTEx)	EpiXcan	0.996415	gtex_liv	0.999981
3473	ENSG00000185262	UBALD2	0.0754531	0.0141255	0.939854	0.0303358	0.0325436	0.048998	0.255628	12	14	14	A2	Liver (GTEx)	EpiXcan	0.996415	gtex_liv	0.999981
3474	ENSG00000105497	ZNF175	-0.0754352	-0.0195228	0.939868	0.0687926	0.117153	9.94489e-05	0.00108812	19	21	21	A2	Liver (GTEx)	EpiXcan	0.996415	gtex_liv	0.999981
3475	ENSG00000153815	CMIP	0.075122	-0.00997102	0.940118	0.135748	0.0700804	0.00338179	0.0254387	71	93	93	A2	Liver (GTEx)	EpiXcan	0.996415	gtex_liv	0.999981
3476	ENSG00000273038	AL365203.3	-0.0749196	-0.00875494	0.940279	0.0872098	0.196107	2.18654e-07	4.16857e-06	21	26	26	A2	Liver (GTEx)	EpiXcan	0.996415	gtex_liv	0.999981
3477	ENSG00000271361	AL133351.4	-0.074674	0.00462809	0.940474	0.142305	0.282506	7.5683e-11	2.72794e-09	19	21	21	A2	Liver (GTEx)	EpiXcan	0.996415	gtex_liv	0.999981
3478	ENSG00000198933	TBKBP1	0.0745659	0.00438011	0.94056	0.118019	0.323746	1.78648e-12	8.52645e-11	17	20	20	A2	Liver (GTEx)	EpiXcan	0.996415	gtex_liv	0.999981
3479	ENSG00000132740	IGHMBP2	-0.0741521	-0.00713518	0.940889	0.350149	0.327964	4.79895e-15	3.32111e-13	50	64	64	A2	Liver (GTEx)	EpiXcan	0.996415	gtex_liv	0.999981
3480	ENSG00000136448	NMT1	0.0727013	-0.00212116	0.942044	0.0331575	0.0404458	0.0253298	0.147493	13	14	14	A2	Liver (GTEx)	EpiXcan	0.996415	gtex_liv	0.999981
3481	ENSG00000129757	CDKN1C	-0.0726701	0.0178433	0.942069	0.22405	0.0187837	0.126935	0.54427	51	89	89	A2	Liver (GTEx)	EpiXcan	0.996415	gtex_liv	0.999981
3482	ENSG00000115425	PECR	-0.0724588	-0.0120415	0.942237	0.0181944	0.0112039	0.222563	0.796368	13	13	13	A2	Liver (GTEx)	EpiXcan	0.996415	gtex_liv	0.999981
3483	ENSG00000171121	KCNMB3	0.071932	-0.00042747	0.942656	0.33591	0.0177371	0.148378	0.609587	98	124	124	A2	Liver (GTEx)	EpiXcan	0.996415	gtex_liv	0.999981
3484	ENSG00000260912	AL158206.1	-0.0714371	-0.0178888	0.94305	0.020379	0.0239911	0.0900951	0.419303	13	20	20	A2	Liver (GTEx)	EpiXcan	0.996415	gtex_liv	0.999981
3485	ENSG00000175567	UCP2	0.0710364	0.0091074	0.943369	0.0849501	0.0232627	0.0834476	0.394063	26	29	29	A2	Liver (GTEx)	EpiXcan	0.996415	gtex_liv	0.999981
3486	ENSG00000090316	MAEA	0.0707003	0.00368906	0.943636	0.0648484	0.152706	4.57688e-06	6.77453e-05	14	24	24	A2	Liver (GTEx)	EpiXcan	0.996415	gtex_liv	0.999981
3487	ENSG00000143436	MRPL9	-0.0690305	0.011348	0.944965	0.0119887	0.055104	0.0087367	0.0588155	5	5	5	A2	Liver (GTEx)	EpiXcan	0.996415	gtex_liv	0.999981
3488	ENSG00000263327	TAPT1-AS1	0.0690171	-0.0104332	0.944976	0.111017	0.184547	5.26163e-07	9.38482e-06	28	34	34	A2	Liver (GTEx)	EpiXcan	0.996415	gtex_liv	0.999981
3489	ENSG00000167861	HID1	0.0690051	-0.0064216	0.944986	0.0716691	0.0193389	0.126696	0.543751	29	40	40	A2	Liver (GTEx)	EpiXcan	0.996415	gtex_liv	0.999981
3490	ENSG00000245149	RNF139-AS1	0.0688234	0.0386858	0.94513	0.0307442	0.0300061	0.0574113	0.291393	20	24	24	A2	Liver (GTEx)	EpiXcan	0.996415	gtex_liv	0.999981
3491	ENSG00000188566	NDOR1	0.067927	0.178095	0.945844	0.000718705	0.0208721	0.103235	0.464827	5	14	14	A2	Liver (GTEx)	EpiXcan	0.996415	gtex_liv	0.999981
3492	ENSG00000203485	INF2	0.0676221	-0.0173954	0.946086	0.137796	0.0150717	0.173837	0.679881	55	68	68	A2	Liver (GTEx)	EpiXcan	0.996415	gtex_liv	0.999981
3493	ENSG00000119616	FCF1	-0.0666074	-0.0356537	0.946894	0.00624984	0.0141506	0.193233	0.730747	23	31	31	A2	Liver (GTEx)	EpiXcan	0.996415	gtex_liv	0.999981
3494	ENSG00000150433	TMEM218	-0.0661316	-0.00928473	0.947273	0.0892996	0.032498	0.0386939	0.210685	32	35	35	A2	Liver (GTEx)	EpiXcan	0.996415	gtex_liv	0.999981
3495	ENSG00000268362	AC092279.1	0.0646801	0.00154403	0.948429	0.271727	0.509064	7.34704e-22	1.56447e-19	42	49	49	A2	Liver (GTEx)	EpiXcan	0.996415	gtex_liv	0.999981
3496	ENSG00000262580	AC087741.1	-0.0646445	-0.00643224	0.948457	0.147678	0.341811	1.72925e-14	1.10297e-12	11	16	16	A2	Liver (GTEx)	EpiXcan	0.996415	gtex_liv	0.999981
3497	ENSG00000159259	CHAF1B	0.06453	-0.0376809	0.948548	0.0220505	0.0234437	0.0911731	0.422473	27	33	33	A2	Liver (GTEx)	EpiXcan	0.996415	gtex_liv	0.999981
3498	ENSG00000117280	RAB29	0.0640189	0.0488809	0.948955	0.0278719	0.116205	4.92305e-05	0.000570209	10	17	17	A2	Liver (GTEx)	EpiXcan	0.996415	gtex_liv	0.999981
3499	ENSG00000273270	AC090114.2	-0.0636162	-0.00450362	0.949276	0.0647246	0.280467	8.38227e-11	2.99018e-09	41	57	57	A2	Liver (GTEx)	EpiXcan	0.996415	gtex_liv	0.999981
3500	ENSG00000172785	CBWD1	-0.0632691	-0.000636436	0.949552	0.0215434	0.300424	6.72303e-12	2.94416e-10	18	28	28	A2	Liver (GTEx)	EpiXcan	0.996415	gtex_liv	0.999981
3501	ENSG00000151136	BTBD11	0.062947	0.016002	0.949809	0.13006	0.0720828	0.0024635	0.0191773	61	68	68	A2	Liver (GTEx)	EpiXcan	0.996415	gtex_liv	0.999981
3502	ENSG00000144026	ZNF514	-0.0626787	0.00880437	0.950022	0.415329	0.424567	5.4003e-18	5.97965e-16	73	103	103	A2	Liver (GTEx)	EpiXcan	0.996415	gtex_liv	0.999981
3503	ENSG00000106133	NSUN5P2	-0.0626667	-0.00190149	0.950032	0.292684	0.251642	1.99043e-09	5.68033e-08	79	94	94	A2	Liver (GTEx)	EpiXcan	0.996415	gtex_liv	0.999981
3504	ENSG00000187624	C17orf97	-0.0626573	-0.00428032	0.950039	0.171561	0.343688	1.94047e-13	1.06159e-11	32	42	42	A2	Liver (GTEx)	EpiXcan	0.996415	gtex_liv	0.999981
3505	ENSG00000100522	GNPNAT1	0.062593	0.00450364	0.950091	0.024017	0.230995	1.36979e-08	3.29727e-07	12	20	20	A2	Liver (GTEx)	EpiXcan	0.996415	gtex_liv	0.999981
3506	ENSG00000166922	SCG5	-0.0625259	-0.0016378	0.950144	0.303947	0.172039	1.29533e-06	2.16269e-05	85	108	108	A2	Liver (GTEx)	EpiXcan	0.996415	gtex_liv	0.999981
3507	ENSG00000100336	APOL4	-0.0624576	-0.00406188	0.950198	0.0263074	0.0475578	0.0111383	0.0725825	12	15	15	A2	Liver (GTEx)	EpiXcan	0.996415	gtex_liv	0.999981
3508	ENSG00000205560	CPT1B	-0.0623023	-0.00315678	0.950322	0.236344	0.258218	1.29055e-09	3.81608e-08	51	63	63	A2	Liver (GTEx)	EpiXcan	0.996415	gtex_liv	0.999981
3509	ENSG00000106012	IQCE	0.06206	0.0189004	0.950515	0.0241765	0.0216609	0.0982857	0.448228	21	24	24	A2	Liver (GTEx)	EpiXcan	0.996415	gtex_liv	0.999981
3510	ENSG00000180902	D2HGDH	0.0617799	0.00234297	0.950738	0.229119	0.419037	1.96863e-18	2.43285e-16	23	30	30	A2	Liver (GTEx)	EpiXcan	0.996415	gtex_liv	0.999981
3511	ENSG00000224769	MUC20P1	0.0617437	0.0151136	0.950767	0.0755714	0.139916	5.3946e-06	7.85139e-05	21	29	29	A2	Liver (GTEx)	EpiXcan	0.996415	gtex_liv	0.999981
3512	ENSG00000138363	ATIC	0.061445	0.0188448	0.951005	0.0980243	0.171523	1.5274e-06	2.50186e-05	25	35	35	A2	Liver (GTEx)	EpiXcan	0.996415	gtex_liv	0.999981
3513	ENSG00000156467	UQCRB	-0.0609088	-0.0383903	0.951432	0.00823988	0.0198876	0.112375	0.49645	13	15	15	A2	Liver (GTEx)	EpiXcan	0.996415	gtex_liv	0.999981
3514	ENSG00000116833	NR5A2	-0.060644	-0.0435188	0.951643	0.000138793	0.0311247	0.0529375	0.27218	2	5	5	A2	Liver (GTEx)	EpiXcan	0.996415	gtex_liv	0.999981
3515	ENSG00000097033	SH3GLB1	0.0603044	0.00287959	0.951913	0.21791	0.0138762	0.192494	0.728948	70	85	85	A2	Liver (GTEx)	EpiXcan	0.996415	gtex_liv	0.999981
3516	ENSG00000108219	TSPAN14	-0.0594314	-0.00898592	0.952608	0.00890914	0.0809721	0.00147303	0.0121287	6	9	9	A2	Liver (GTEx)	EpiXcan	0.996415	gtex_liv	0.999981
3517	ENSG00000138399	FASTKD1	0.0591893	0.0124694	0.952801	0.0558472	0.046106	0.016769	0.103801	31	38	38	A2	Liver (GTEx)	EpiXcan	0.996415	gtex_liv	0.999981
3518	ENSG00000148935	GAS2	-0.0581637	-0.00437092	0.953618	0.172648	0.309739	1.3434e-11	5.48495e-10	18	19	19	A2	Liver (GTEx)	EpiXcan	0.996415	gtex_liv	0.999981
3519	ENSG00000137103	TMEM8B	-0.0578893	0.0019425	0.953837	0.0771417	0.0787249	0.0012529	0.0105227	26	28	28	A2	Liver (GTEx)	EpiXcan	0.996415	gtex_liv	0.999981
3520	ENSG00000135968	GCC2	-0.0574083	0.0017765	0.95422	0.144903	0.315109	7.19259e-12	3.07261e-10	28	34	34	A2	Liver (GTEx)	EpiXcan	0.996415	gtex_liv	0.999981
3521	ENSG00000203772	SPRN	0.0570449	-0.00193514	0.954509	0.0487383	0.0904379	0.000368669	0.00353866	10	11	11	A2	Liver (GTEx)	EpiXcan	0.996415	gtex_liv	0.999981
3522	ENSG00000130307	USHBP1	-0.0567442	-0.00140229	0.954749	0.0591769	0.0273834	0.0701095	0.3413	23	32	32	A2	Liver (GTEx)	EpiXcan	0.996415	gtex_liv	0.999981
3523	ENSG00000169085	C8orf46	-0.0566301	0.00357992	0.95484	0.0746333	0.145688	1.4513e-05	0.000193149	12	15	15	A2	Liver (GTEx)	EpiXcan	0.996415	gtex_liv	0.999981
3524	ENSG00000204308	RNF5	-0.0564092	-0.0117993	0.955016	0.0587664	0.106985	0.000234707	0.00236604	13	15	15	A2	Liver (GTEx)	EpiXcan	0.996415	gtex_liv	0.999981
3525	ENSG00000186716	BCR	-0.0551028	-0.0118747	0.956057	0.0323351	0.183747	6.90057e-07	1.19688e-05	14	17	17	A2	Liver (GTEx)	EpiXcan	0.996415	gtex_liv	0.999981
3526	ENSG00000172340	SUCLG2	0.0545204	0.00650152	0.956521	0.0282701	0.0163732	0.16051	0.646383	46	51	51	A2	Liver (GTEx)	EpiXcan	0.996415	gtex_liv	0.999981
3527	ENSG00000198218	QRICH1	-0.0543391	0.00182148	0.956665	0.025016	0.0673552	0.0031554	0.0239309	16	18	18	A2	Liver (GTEx)	EpiXcan	0.996415	gtex_liv	0.999981
3528	ENSG00000132535	DLG4	-0.0541697	-0.0282763	0.9568	0.0045753	0.0303615	0.0503161	0.261225	1	1	1	A2	Liver (GTEx)	EpiXcan	0.996415	gtex_liv	0.999981
3529	ENSG00000174197	MGA	0.054138	-0.027875	0.956825	0.075204	0.0447415	0.0200878	0.12099	28	31	31	A2	Liver (GTEx)	EpiXcan	0.996415	gtex_liv	0.999981
3530	ENSG00000167468	GPX4	-0.0540244	-0.0522798	0.956916	0.0135587	0.277238	1.11965e-10	3.90203e-09	10	14	14	A2	Liver (GTEx)	EpiXcan	0.996415	gtex_liv	0.999981
3531	ENSG00000028203	VEZT	0.0539363	-0.00174271	0.956986	0.0598833	0.125748	6.02792e-05	0.000682194	18	20	20	A2	Liver (GTEx)	EpiXcan	0.996415	gtex_liv	0.999981
3532	ENSG00000180398	MCFD2	0.0532957	0.00512713	0.957496	0.184675	0.145091	1.00887e-05	0.00013853	45	56	56	A2	Liver (GTEx)	EpiXcan	0.996415	gtex_liv	0.999981
3533	ENSG00000211445	GPX3	0.0531414	0.135313	0.957619	0.000134217	0.0169239	0.147669	0.608258	2	2	2	A2	Liver (GTEx)	EpiXcan	0.996415	gtex_liv	0.999981
3534	ENSG00000141385	AFG3L2	0.0531089	0.0020217	0.957645	0.0746762	0.0179423	0.133792	0.565285	37	43	43	A2	Liver (GTEx)	EpiXcan	0.996415	gtex_liv	0.999981
3535	ENSG00000100554	ATP6V1D	-0.0528739	-0.00738183	0.957832	0.0215227	0.0146926	0.171534	0.676025	8	9	9	A2	Liver (GTEx)	EpiXcan	0.996415	gtex_liv	0.999981
3536	ENSG00000126870	WDR60	-0.0525245	-0.00357359	0.958111	0.0878295	0.178278	3.44556e-07	6.36715e-06	13	15	15	A2	Liver (GTEx)	EpiXcan	0.996415	gtex_liv	0.999981
3537	ENSG00000118096	IFT46	-0.0525026	-0.00912855	0.958128	0.0541989	0.0318072	0.0476573	0.249763	19	22	22	A2	Liver (GTEx)	EpiXcan	0.996415	gtex_liv	0.999981
3538	ENSG00000134243	SORT1	0.0521589	0.00128983	0.958402	0.386025	0.570746	9.48774e-27	4.52827e-24	19	20	20	A2	Liver (GTEx)	EpiXcan	0.996415	gtex_liv	0.999981
3539	ENSG00000248049	UBA6-AS1	-0.0520698	-0.00319947	0.958473	0.0609601	0.0987979	0.000316518	0.00308951	17	20	20	A2	Liver (GTEx)	EpiXcan	0.996415	gtex_liv	0.999981
3540	ENSG00000100577	GSTZ1	-0.0519053	-0.00612252	0.958604	0.0281087	0.185938	3.78928e-07	6.93748e-06	8	9	9	A2	Liver (GTEx)	EpiXcan	0.996415	gtex_liv	0.999981
3541	ENSG00000212127	TAS2R14	-0.0518246	-0.0213315	0.958668	0.0554191	0.0991109	0.000303123	0.00297134	12	15	15	A2	Liver (GTEx)	EpiXcan	0.996415	gtex_liv	0.999981
3542	ENSG00000135245	HILPDA	0.0512357	0.0292501	0.959138	0.0160277	0.0116667	0.238578	0.829324	17	18	18	A2	Liver (GTEx)	EpiXcan	0.996415	gtex_liv	0.999981
3543	ENSG00000171714	ANO5	0.0510605	0.00503223	0.959277	0.0314989	0.179458	4.52898e-07	8.141e-06	11	15	15	A2	Liver (GTEx)	EpiXcan	0.996415	gtex_liv	0.999981
3544	ENSG00000198000	NOL8	0.0508984	0.011911	0.959406	0.0275926	0.0709221	0.00306508	0.0233097	28	32	32	A2	Liver (GTEx)	EpiXcan	0.996415	gtex_liv	0.999981
3545	ENSG00000060069	CTDP1	0.0508257	0.00700727	0.959464	0.18484	0.231028	1.31777e-08	3.18311e-07	57	67	67	A2	Liver (GTEx)	EpiXcan	0.996415	gtex_liv	0.999981
3546	ENSG00000204934	ATP6V0E2-AS1	-0.0505914	-0.0255348	0.959651	0.0559466	0.0732581	0.00276251	0.0211951	31	39	39	A2	Liver (GTEx)	EpiXcan	0.996415	gtex_liv	0.999981
3547	ENSG00000152818	UTRN	-0.0504175	-0.0139735	0.95979	0.0303546	0.0110395	0.252185	0.854442	9	12	12	A2	Liver (GTEx)	EpiXcan	0.996415	gtex_liv	0.999981
3548	ENSG00000075391	RASAL2	-0.0499282	0.0078288	0.96018	0.165049	0.0954505	0.00058145	0.00530275	55	67	67	A2	Liver (GTEx)	EpiXcan	0.996415	gtex_liv	0.999981
3549	ENSG00000198246	SLC29A3	-0.049884	-0.0120059	0.960215	0.0805757	0.247342	5.90603e-10	1.80056e-08	3	3	3	A2	Liver (GTEx)	EpiXcan	0.996415	gtex_liv	0.999981
3550	ENSG00000144043	TEX261	-0.0496763	-0.00749673	0.96038	0.0300898	0.132265	3.43698e-05	0.000414745	7	9	9	A2	Liver (GTEx)	EpiXcan	0.996415	gtex_liv	0.999981
3551	ENSG00000196263	ZNF471	-0.0495492	-0.00676492	0.960482	0.0895472	0.113764	0.000149036	0.00157707	37	44	44	A2	Liver (GTEx)	EpiXcan	0.996415	gtex_liv	0.999981
3552	ENSG00000187796	CARD9	-0.0492938	-0.040482	0.960685	0.0354766	0.0591819	0.00728895	0.0502672	23	31	31	A2	Liver (GTEx)	EpiXcan	0.996415	gtex_liv	0.999981
3553	ENSG00000049089	COL9A2	0.0491397	-0.020626	0.960808	0.16895	0.0202192	0.111494	0.494452	82	101	101	A2	Liver (GTEx)	EpiXcan	0.996415	gtex_liv	0.999981
3554	ENSG00000114867	EIF4G1	0.0487242	0.00809676	0.961139	0.0101407	0.0340697	0.041019	0.221241	5	6	6	A2	Liver (GTEx)	EpiXcan	0.996415	gtex_liv	0.999981
3555	ENSG00000106399	RPA3	-0.0485786	-0.0199501	0.961255	0.120147	0.0132639	0.203055	0.754492	60	77	77	A2	Liver (GTEx)	EpiXcan	0.996415	gtex_liv	0.999981
3556	ENSG00000142149	HUNK	0.0482514	0.00651595	0.961516	0.0680665	0.197682	6.0236e-08	1.28661e-06	9	11	11	A2	Liver (GTEx)	EpiXcan	0.996415	gtex_liv	0.999981
3557	ENSG00000169403	PTAFR	-0.0479091	-0.000614481	0.961789	0.0253151	0.0330226	0.0420782	0.226177	6	8	8	A2	Liver (GTEx)	EpiXcan	0.996415	gtex_liv	0.999981
3558	ENSG00000186523	FAM86B1	0.0478774	-0.00803171	0.961814	0.00105775	0.162155	1.6825e-06	2.72687e-05	3	6	6	A2	Liver (GTEx)	EpiXcan	0.996415	gtex_liv	0.999981
3559	ENSG00000043514	TRIT1	-0.0478491	0.00315227	0.961837	0.0143791	0.105292	0.000265025	0.00264494	5	10	10	A2	Liver (GTEx)	EpiXcan	0.996415	gtex_liv	0.999981
3560	ENSG00000112977	DAP	0.0476401	-0.00308349	0.962003	0.0185422	0.0163124	0.165778	0.659159	6	7	7	A2	Liver (GTEx)	EpiXcan	0.996415	gtex_liv	0.999981
3561	ENSG00000171236	LRG1	0.0475165	0.0156187	0.962102	0.0097702	0.135794	1.79304e-05	0.000232648	2	3	3	A2	Liver (GTEx)	EpiXcan	0.996415	gtex_liv	0.999981
3562	ENSG00000119509	INVS	0.0474642	0.0200793	0.962143	0.0613459	0.042832	0.0181547	0.11094	29	36	36	A2	Liver (GTEx)	EpiXcan	0.996415	gtex_liv	0.999981
3563	ENSG00000093217	XYLB	-0.0472338	-0.0114667	0.962327	0.17109	0.126323	4.68565e-05	0.000547755	58	63	63	A2	Liver (GTEx)	EpiXcan	0.996415	gtex_liv	0.999981
3564	ENSG00000120262	CCDC170	0.0469415	0.014026	0.96256	0.142894	0.0539825	0.00982462	0.0652507	50	64	64	A2	Liver (GTEx)	EpiXcan	0.996415	gtex_liv	0.999981
3565	ENSG00000145982	FARS2	0.0467251	0.0631811	0.962732	0.00134258	0.0101199	0.258957	0.865544	4	8	8	A2	Liver (GTEx)	EpiXcan	0.996415	gtex_liv	0.999981
3566	ENSG00000206077	ZDHHC11B	0.0467186	-0.00298153	0.962738	0.016232	0.0292724	0.0573373	0.291125	11	15	15	A2	Liver (GTEx)	EpiXcan	0.996415	gtex_liv	0.999981
3567	ENSG00000135521	LTV1	-0.046311	0.0167316	0.963062	0.0333619	0.0161849	0.136304	0.573082	11	12	12	A2	Liver (GTEx)	EpiXcan	0.996415	gtex_liv	0.999981
3568	ENSG00000103126	AXIN1	0.0454915	0.021489	0.963716	0.0447775	0.0245645	0.0850661	0.400476	39	49	49	A2	Liver (GTEx)	EpiXcan	0.996415	gtex_liv	0.999981
3569	ENSG00000188542	DUSP28	0.0451492	-0.00201422	0.963988	0.0242003	0.0190511	0.133298	0.564559	25	34	34	A2	Liver (GTEx)	EpiXcan	0.996415	gtex_liv	0.999981
3570	ENSG00000130684	ZNF337	-0.0451063	-0.0383855	0.964023	0.0104368	0.014096	0.180617	0.697719	9	9	9	A2	Liver (GTEx)	EpiXcan	0.996415	gtex_liv	0.999981
3571	ENSG00000166986	MARS	-0.0450835	0.00848504	0.964041	0.0235924	0.0209093	0.0961786	0.440778	12	15	15	A2	Liver (GTEx)	EpiXcan	0.996415	gtex_liv	0.999981
3572	ENSG00000117528	ABCD3	0.0449618	-0.0468121	0.964138	0.00669282	0.0141909	0.17025	0.671539	4	4	4	A2	Liver (GTEx)	EpiXcan	0.996415	gtex_liv	0.999981
3573	ENSG00000180953	ST20	0.0448263	0.0027075	0.964246	0.160835	0.358561	1.04619e-15	8.27446e-14	28	32	32	A2	Liver (GTEx)	EpiXcan	0.996415	gtex_liv	0.999981
3574	ENSG00000251615	AC104825.2	-0.0445132	-0.00881857	0.964495	0.0326273	0.200508	6.1567e-08	1.311e-06	14	18	18	A2	Liver (GTEx)	EpiXcan	0.996415	gtex_liv	0.999981
3575	ENSG00000188277	C15orf62	0.0445073	0.0390541	0.9645	0.000683161	0.0270821	0.0603952	0.304307	1	1	1	A2	Liver (GTEx)	EpiXcan	0.996415	gtex_liv	0.999981
3576	ENSG00000234741	GAS5	0.04429	-0.00171464	0.964673	0.0100257	0.0123555	0.218909	0.789387	13	13	13	A2	Liver (GTEx)	EpiXcan	0.996415	gtex_liv	0.999981
3577	ENSG00000137038	DMAC1	0.0442014	-0.0092246	0.964744	0.0699523	0.0400988	0.0278753	0.159525	35	43	43	A2	Liver (GTEx)	EpiXcan	0.996415	gtex_liv	0.999981
3578	ENSG00000120314	WDR55	-0.0441304	-0.0138509	0.9648	0.0465766	0.129676	4.57663e-05	0.000535462	16	20	20	A2	Liver (GTEx)	EpiXcan	0.996415	gtex_liv	0.999981
3579	ENSG00000142676	RPL11	0.0434963	0.0158799	0.965306	0.00522813	0.0133481	0.202476	0.752946	3	5	5	A2	Liver (GTEx)	EpiXcan	0.996415	gtex_liv	0.999981
3580	ENSG00000153363	LINC00467	-0.0430729	0.0264719	0.965643	0.0252344	0.040252	0.0272831	0.156691	15	18	18	A2	Liver (GTEx)	EpiXcan	0.996415	gtex_liv	0.999981
3581	ENSG00000235106	LINC00094	0.0420555	0.0050259	0.966454	0.0192558	0.117704	8.27722e-05	0.000918725	6	6	6	A2	Liver (GTEx)	EpiXcan	0.996415	gtex_liv	0.999981
3582	ENSG00000147649	MTDH	0.0419147	-0.0630706	0.966567	0.00364157	0.0113122	0.244128	0.839706	4	6	6	A2	Liver (GTEx)	EpiXcan	0.996415	gtex_liv	0.999981
3583	ENSG00000184470	TXNRD2	0.0416252	0.00320194	0.966797	0.0269636	0.0729172	0.00216399	0.017086	16	21	21	A2	Liver (GTEx)	EpiXcan	0.996415	gtex_liv	0.999981
3584	ENSG00000117592	PRDX6	-0.0412435	0.0112181	0.967102	0.00984219	0.019068	0.126383	0.542912	7	7	7	A2	Liver (GTEx)	EpiXcan	0.996415	gtex_liv	0.999981
3585	ENSG00000120071	KANSL1	0.0408035	0.0348786	0.967453	0.00915028	0.266826	2.95843e-10	9.52272e-09	8	13	13	A2	Liver (GTEx)	EpiXcan	0.996415	gtex_liv	0.999981
3586	ENSG00000135502	SLC26A10	0.0387496	-0.00274034	0.96909	0.157046	0.0253901	0.0812254	0.385278	38	41	41	A2	Liver (GTEx)	EpiXcan	0.996415	gtex_liv	0.999981
3587	ENSG00000259583	AC015712.2	-0.0387237	0.00759774	0.969111	0.137051	0.0520223	0.0109047	0.0714978	42	52	52	A2	Liver (GTEx)	EpiXcan	0.996415	gtex_liv	0.999981
3588	ENSG00000013503	POLR3B	0.0386018	0.0159058	0.969208	0.0522209	0.0112402	0.245033	0.841772	36	42	42	A2	Liver (GTEx)	EpiXcan	0.996415	gtex_liv	0.999981
3589	ENSG00000157593	SLC35B2	0.0377431	-0.0126084	0.969893	0.0673311	0.045759	0.0180951	0.110673	25	31	31	A2	Liver (GTEx)	EpiXcan	0.996415	gtex_liv	0.999981
3590	ENSG00000048342	CC2D2A	0.0377254	0.0166437	0.969907	0.0146054	0.0205353	0.116074	0.509379	4	7	7	A2	Liver (GTEx)	EpiXcan	0.996415	gtex_liv	0.999981
3591	ENSG00000172197	MBOAT1	-0.0374408	-0.00612968	0.970134	0.123667	0.183075	7.67855e-07	1.31533e-05	50	65	65	A2	Liver (GTEx)	EpiXcan	0.996415	gtex_liv	0.999981
3592	ENSG00000260274	AC068338.2	0.0372936	-0.0161373	0.970251	0.0159387	0.0167236	0.158427	0.641167	10	13	13	A2	Liver (GTEx)	EpiXcan	0.996415	gtex_liv	0.999981
3593	ENSG00000204257	HLA-DMA	-0.0372301	-0.00163946	0.970302	0.14728	0.314967	1.98994e-14	1.24628e-12	7	9	9	A2	Liver (GTEx)	EpiXcan	0.996415	gtex_liv	0.999981
3594	ENSG00000198618	PPIAP22	0.0371705	-0.0753002	0.970349	0.00693185	0.0273914	0.0650276	0.321848	7	9	9	A2	Liver (GTEx)	EpiXcan	0.996415	gtex_liv	0.999981
3595	ENSG00000204525	HLA-C	0.0369685	0.0026227	0.97051	0.130929	0.609203	1.48174e-29	1.07941e-26	42	52	52	A2	Liver (GTEx)	EpiXcan	0.996415	gtex_liv	0.999981
3596	ENSG00000231259	AC125232.1	0.0367196	-0.0009772	0.970709	0.0925781	0.256583	1.08031e-09	3.2365e-08	17	25	25	A2	Liver (GTEx)	EpiXcan	0.996415	gtex_liv	0.999981
3597	ENSG00000134222	PSRC1	-0.0365116	-0.00273287	0.970874	0.20248	0.432957	4.65598e-18	5.19705e-16	11	13	13	A2	Liver (GTEx)	EpiXcan	0.996415	gtex_liv	0.999981
3598	ENSG00000121716	PILRB	0.0364539	0.00171519	0.97092	0.243601	0.451388	3.7797e-20	6.15469e-18	15	16	16	A2	Liver (GTEx)	EpiXcan	0.996415	gtex_liv	0.999981
3599	ENSG00000161281	COX7A1	-0.0361743	-0.00222424	0.971143	0.0327552	0.0271169	0.0691438	0.337573	20	21	21	A2	Liver (GTEx)	EpiXcan	0.996415	gtex_liv	0.999981
3600	ENSG00000072736	NFATC3	0.0358246	-0.000515684	0.971422	0.0653716	0.0924403	0.000389894	0.00372174	16	18	18	A2	Liver (GTEx)	EpiXcan	0.996415	gtex_liv	0.999981
3601	ENSG00000163041	H3F3A	0.0353067	0.00209555	0.971835	0.112685	0.375558	2.30822e-16	1.99675e-14	10	12	12	A2	Liver (GTEx)	EpiXcan	0.996415	gtex_liv	0.999981
3602	ENSG00000183853	KIRREL1	0.0348537	0.00304445	0.972196	0.00912763	0.0126543	0.216206	0.784819	7	11	11	A2	Liver (GTEx)	EpiXcan	0.996415	gtex_liv	0.999981
3603	ENSG00000054983	GALC	-0.0348188	-0.00134639	0.972224	0.320867	0.525615	3.69875e-24	1.16351e-21	122	175	175	A2	Liver (GTEx)	EpiXcan	0.996415	gtex_liv	0.999981
3604	ENSG00000011451	WIZ	0.0340089	0.00603563	0.97287	0.0226426	0.0164133	0.164555	0.655427	53	69	69	A2	Liver (GTEx)	EpiXcan	0.996415	gtex_liv	0.999981
3605	ENSG00000158691	ZSCAN12	0.0339764	0.00611234	0.972896	0.0520104	0.0503046	0.0142861	0.0903309	17	23	23	A2	Liver (GTEx)	EpiXcan	0.996415	gtex_liv	0.999981
3606	ENSG00000109794	FAM149A	0.0337691	0.0188829	0.973061	0.361577	0.049949	0.0131276	0.084081	104	140	140	A2	Liver (GTEx)	EpiXcan	0.996415	gtex_liv	0.999981
3607	ENSG00000180822	PSMG4	0.0332013	0.00453975	0.973514	0.0477	0.0747081	0.00239559	0.0187224	18	23	23	A2	Liver (GTEx)	EpiXcan	0.996415	gtex_liv	0.999981
3608	ENSG00000262001	DLGAP1-AS2	0.033152	0.0991915	0.973553	0.00081418	0.022939	0.0974289	0.44476	3	5	5	A2	Liver (GTEx)	EpiXcan	0.996415	gtex_liv	0.999981
3609	ENSG00000117676	RPS6KA1	0.0320878	0.00024606	0.974402	0.130393	0.288292	3.07166e-12	1.40313e-10	14	15	15	A2	Liver (GTEx)	EpiXcan	0.996415	gtex_liv	0.999981
3610	ENSG00000133028	SCO1	-0.0319228	-0.00738925	0.974534	0.0200258	0.0325296	0.0399093	0.215859	10	12	12	A2	Liver (GTEx)	EpiXcan	0.996415	gtex_liv	0.999981
3611	ENSG00000168591	TMUB2	0.0313242	0.0286804	0.975011	0.00464438	0.0149073	0.183915	0.706904	5	7	7	A2	Liver (GTEx)	EpiXcan	0.996415	gtex_liv	0.999981
3612	ENSG00000213965	NUDT19	-0.0307492	-0.00501255	0.97547	0.0456038	0.132394	3.06358e-05	0.000374254	6	8	8	A2	Liver (GTEx)	EpiXcan	0.996415	gtex_liv	0.999981
3613	ENSG00000198252	STYX	-0.0298486	-0.00500351	0.976188	0.0121078	0.0297762	0.0487003	0.254363	5	6	6	A2	Liver (GTEx)	EpiXcan	0.996415	gtex_liv	0.999981
3614	ENSG00000131196	NFATC1	0.0292471	0.0134449	0.976668	0.270572	0.168935	1.72973e-06	2.79035e-05	74	88	88	A2	Liver (GTEx)	EpiXcan	0.996415	gtex_liv	0.999981
3615	ENSG00000134324	LPIN1	-0.0290253	0.0131672	0.976844	0.128523	0.0619848	0.00559123	0.0398087	48	60	60	A2	Liver (GTEx)	EpiXcan	0.996415	gtex_liv	0.999981
3616	ENSG00000272686	AC006333.2	-0.0284101	0.0167121	0.977335	0.0530144	0.0149035	0.184878	0.709276	30	34	34	A2	Liver (GTEx)	EpiXcan	0.996415	gtex_liv	0.999981
3617	ENSG00000162817	C1orf115	-0.0281951	-0.00715074	0.977507	0.124694	0.173461	4.13774e-07	7.50595e-06	38	46	46	A2	Liver (GTEx)	EpiXcan	0.996415	gtex_liv	0.999981
3618	ENSG00000142632	ARHGEF19	0.0281022	0.00079607	0.977581	0.258209	0.334719	5.28399e-14	3.12545e-12	22	29	29	A2	Liver (GTEx)	EpiXcan	0.996415	gtex_liv	0.999981
3619	ENSG00000108590	MED31	0.0280992	-0.0079013	0.977583	0.00577752	0.0100826	0.267153	0.879162	5	8	8	A2	Liver (GTEx)	EpiXcan	0.996415	gtex_liv	0.999981
3620	ENSG00000158669	GPAT4	-0.0279114	-0.00978097	0.977733	0.0420637	0.0564202	0.00847957	0.0573635	7	8	8	A2	Liver (GTEx)	EpiXcan	0.996415	gtex_liv	0.999981
3621	ENSG00000165655	ZNF503	0.0275764	0.786845	0.978	1.43668e-06	0.0364963	0.0337426	0.187789	1	2	2	A2	Liver (GTEx)	EpiXcan	0.996415	gtex_liv	0.999981
3622	ENSG00000141404	GNAL	-0.0268873	0.00166539	0.97855	0.00451875	0.150238	7.72817e-06	0.000108815	2	3	3	A2	Liver (GTEx)	EpiXcan	0.996415	gtex_liv	0.999981
3623	ENSG00000102910	LONP2	0.0265497	-0.00139632	0.978819	0.123613	0.0241444	0.0805053	0.382517	28	34	34	A2	Liver (GTEx)	EpiXcan	0.996415	gtex_liv	0.999981
3624	ENSG00000149289	ZC3H12C	-0.0263734	0.00755762	0.97896	0.0794946	0.0134802	0.203655	0.754897	46	54	54	A2	Liver (GTEx)	EpiXcan	0.996415	gtex_liv	0.999981
3625	ENSG00000242294	STAG3L5P	0.0262305	0.00164005	0.979073	0.143739	0.305981	2.73397e-12	1.25717e-10	17	18	18	A2	Liver (GTEx)	EpiXcan	0.996415	gtex_liv	0.999981
3626	ENSG00000172247	C1QTNF4	-0.0261641	-0.00239221	0.979126	0.101683	0.317542	2.76572e-12	1.26756e-10	12	15	15	A2	Liver (GTEx)	EpiXcan	0.996415	gtex_liv	0.999981
3627	ENSG00000273131	RP6-42F4.1	-0.0259586	-0.0132961	0.97929	0.0147554	0.0974657	0.000359557	0.00345489	8	14	14	A2	Liver (GTEx)	EpiXcan	0.996415	gtex_liv	0.999981
3628	ENSG00000188372	ZP3	0.0257921	-0.00124146	0.979423	0.140535	0.307821	5.37931e-12	2.38638e-10	17	26	26	A2	Liver (GTEx)	EpiXcan	0.996415	gtex_liv	0.999981
3629	ENSG00000114744	COMMD2	-0.0255999	-0.00446597	0.979577	0.0534776	0.0451256	0.0180022	0.1103	55	67	67	A2	Liver (GTEx)	EpiXcan	0.996415	gtex_liv	0.999981
3630	ENSG00000085741	WNT11	-0.0253359	0.00270652	0.979787	0.0173375	0.0141975	0.188304	0.717399	9	9	9	A2	Liver (GTEx)	EpiXcan	0.996415	gtex_liv	0.999981
3631	ENSG00000100731	PCNX1	0.0252451	-0.00339656	0.979859	0.0693493	0.0164912	0.151697	0.620827	17	24	24	A2	Liver (GTEx)	EpiXcan	0.996415	gtex_liv	0.999981
3632	ENSG00000153558	FBXL2	-0.0251465	-0.124511	0.979938	0.0041314	0.018874	0.121104	0.526349	4	4	4	A2	Liver (GTEx)	EpiXcan	0.996415	gtex_liv	0.999981
3633	ENSG00000233927	RPS28	0.0250323	-0.00904915	0.980029	0.0810825	0.147357	6.75967e-06	9.62558e-05	12	15	15	A2	Liver (GTEx)	EpiXcan	0.996415	gtex_liv	0.999981
3634	ENSG00000244879	GABPB1-AS1	0.0242651	0.018827	0.980641	0.053537	0.126467	3.20117e-05	0.000388661	12	12	12	A2	Liver (GTEx)	EpiXcan	0.996415	gtex_liv	0.999981
3635	ENSG00000066027	PPP2R5A	0.0236035	0.0111952	0.981169	0.0773233	0.162227	3.72078e-06	5.6222e-05	39	45	45	A2	Liver (GTEx)	EpiXcan	0.996415	gtex_liv	0.999981
3636	ENSG00000198039	ZNF273	0.0232444	0.010267	0.981455	0.0263677	0.0641928	0.00472282	0.0344045	5	7	7	A2	Liver (GTEx)	EpiXcan	0.996415	gtex_liv	0.999981
3637	ENSG00000241058	NSUN6	-0.02302	-0.02707	0.981634	0.0490265	0.0263887	0.0718633	0.347966	19	21	21	A2	Liver (GTEx)	EpiXcan	0.996415	gtex_liv	0.999981
3638	ENSG00000196378	ZNF34	0.022843	0.00083047	0.981776	0.0670957	0.139584	1.1153e-05	0.000151639	20	24	24	A2	Liver (GTEx)	EpiXcan	0.996415	gtex_liv	0.999981
3639	ENSG00000221838	AP4M1	-0.0226629	-0.00880967	0.981919	0.00246733	0.0994417	0.00028293	0.00280117	2	6	6	A2	Liver (GTEx)	EpiXcan	0.996415	gtex_liv	0.999981
3640	ENSG00000132613	MTSS1L	0.0222922	0.00870113	0.982215	0.0598314	0.101698	0.000311886	0.00305075	17	19	19	A2	Liver (GTEx)	EpiXcan	0.996415	gtex_liv	0.999981
3641	ENSG00000125037	EMC3	-0.0221629	-0.0198311	0.982318	0.013241	0.0101349	0.263508	0.872957	16	24	24	A2	Liver (GTEx)	EpiXcan	0.996415	gtex_liv	0.999981
3642	ENSG00000175984	DENND2C	-0.0220754	0.024141	0.982388	0.0194565	0.057847	0.00749705	0.0515739	24	31	31	A2	Liver (GTEx)	EpiXcan	0.996415	gtex_liv	0.999981
3643	ENSG00000197943	PLCG2	0.0219761	0.0058226	0.982467	0.00977493	0.0161863	0.155212	0.631291	2	3	3	A2	Liver (GTEx)	EpiXcan	0.996415	gtex_liv	0.999981
3644	ENSG00000104731	KLHDC4	0.021741	0.00650841	0.982655	0.0790024	0.162476	1.36867e-06	2.27144e-05	9	11	11	A2	Liver (GTEx)	EpiXcan	0.996415	gtex_liv	0.999981
3645	ENSG00000149260	CAPN5	0.0213022	-0.00481041	0.983005	0.0881968	0.0288055	0.0523753	0.270092	43	57	57	A2	Liver (GTEx)	EpiXcan	0.996415	gtex_liv	0.999981
3646	ENSG00000176542	USF3	0.0212894	0.0317647	0.983015	0.032103	0.011835	0.221262	0.794418	14	17	17	A2	Liver (GTEx)	EpiXcan	0.996415	gtex_liv	0.999981
3647	ENSG00000162998	FRZB	-0.0207199	-0.0309773	0.983469	0.0102601	0.0308384	0.0529157	0.272169	12	19	19	A2	Liver (GTEx)	EpiXcan	0.996415	gtex_liv	0.999981
3648	ENSG00000118004	COLEC11	0.0204711	0.00981145	0.983668	0.00549614	0.0172202	0.151524	0.620486	4	7	7	A2	Liver (GTEx)	EpiXcan	0.996415	gtex_liv	0.999981
3649	ENSG00000137876	RSL24D1	0.0203253	-0.00817938	0.983784	0.00461361	0.0219	0.0988522	0.45007	4	6	6	A2	Liver (GTEx)	EpiXcan	0.996415	gtex_liv	0.999981
3650	ENSG00000197265	GTF2E2	-0.0200368	0.00743131	0.984014	0.0227369	0.0104034	0.258259	0.864255	21	26	26	A2	Liver (GTEx)	EpiXcan	0.996415	gtex_liv	0.999981
3651	ENSG00000068305	MEF2A	0.0194075	0.00585716	0.984516	0.130096	0.0467543	0.0170399	0.105243	47	61	61	A2	Liver (GTEx)	EpiXcan	0.99644	gtex_liv	0.999981
3652	ENSG00000116667	C1orf21	-0.0188899	0.000212201	0.984929	0.131849	0.280184	1.19185e-10	4.12409e-09	22	27	27	A2	Liver (GTEx)	EpiXcan	0.99644	gtex_liv	0.999981
3653	ENSG00000092820	EZR	-0.0187453	-0.0013866	0.985044	0.0714975	0.152708	2.10907e-06	3.35535e-05	17	21	21	A2	Liver (GTEx)	EpiXcan	0.99644	gtex_liv	0.999981
3654	ENSG00000141380	SS18	0.0186541	-0.101826	0.985117	0.00119089	0.035267	0.0339637	0.188716	3	4	4	A2	Liver (GTEx)	EpiXcan	0.99644	gtex_liv	0.999981
3655	ENSG00000112234	FBXL4	-0.0173043	0.0106438	0.986194	0.1012	0.0537395	0.0103001	0.0680027	71	82	82	A2	Liver (GTEx)	EpiXcan	0.997256	gtex_liv	0.999981
3656	ENSG00000156931	VPS8	0.016019	0.00365688	0.987219	0.0645972	0.0916332	0.000261747	0.00261766	18	21	21	A2	Liver (GTEx)	EpiXcan	0.997799	gtex_liv	0.999981
3657	ENSG00000101017	CD40	0.0159549	-0.00388856	0.98727	0.0132086	0.0140042	0.200828	0.749235	8	10	10	A2	Liver (GTEx)	EpiXcan	0.997799	gtex_liv	0.999981
3658	ENSG00000165916	PSMC3	-0.0150784	-0.00186018	0.98797	0.150607	0.218423	4.02764e-08	8.93951e-07	17	18	18	A2	Liver (GTEx)	EpiXcan	0.998004	gtex_liv	0.999981
3659	ENSG00000136936	XPA	0.0150234	0.0370724	0.988014	0.00958762	0.0152731	0.159288	0.643148	15	19	19	A2	Liver (GTEx)	EpiXcan	0.998004	gtex_liv	0.999981
3660	ENSG00000111850	SMIM8	-0.0140207	-0.0114501	0.988813	0.0596535	0.189992	4.11037e-07	7.46608e-06	24	28	28	A2	Liver (GTEx)	EpiXcan	0.998293	gtex_liv	0.999981
3661	ENSG00000160961	ZNF333	-0.0139883	0.0147875	0.988839	0.184141	0.0847212	0.000960053	0.00822283	58	72	72	A2	Liver (GTEx)	EpiXcan	0.998293	gtex_liv	0.999981
3662	ENSG00000111231	GPN3	-0.0127952	0.035094	0.989791	0.0513331	0.0191017	0.12241	0.529792	19	20	20	A2	Liver (GTEx)	EpiXcan	0.998669	gtex_liv	0.999981
3663	ENSG00000083123	BCKDHB	-0.0126741	-0.00182028	0.989888	0.045485	0.0558787	0.00796747	0.0542439	16	19	19	A2	Liver (GTEx)	EpiXcan	0.998669	gtex_liv	0.999981
3664	ENSG00000150054	MPP7	-0.0122571	-0.0108846	0.990221	0.0905269	0.0801711	0.000833905	0.00728666	27	35	35	A2	Liver (GTEx)	EpiXcan	0.998669	gtex_liv	0.999981
3665	ENSG00000163082	SGPP2	-0.012048	-0.00925845	0.990387	0.00384121	0.0186864	0.131504	0.559187	4	7	7	A2	Liver (GTEx)	EpiXcan	0.998669	gtex_liv	0.999981
3666	ENSG00000130332	LSM7	0.0117245	0.0031656	0.990645	0.0168123	0.129546	3.32379e-05	0.000401437	5	8	8	A2	Liver (GTEx)	EpiXcan	0.998669	gtex_liv	0.999981
3667	ENSG00000213625	LEPROT	0.011057	0.0526874	0.991178	0.00303056	0.0136229	0.202026	0.752283	7	9	9	A2	Liver (GTEx)	EpiXcan	0.998669	gtex_liv	0.999981
3668	ENSG00000268912	AC012313.5	0.0109316	-0.00408653	0.991278	0.155092	0.159886	3.88106e-06	5.83889e-05	41	50	50	A2	Liver (GTEx)	EpiXcan	0.998669	gtex_liv	0.999981
3669	ENSG00000247809	NR2F2-AS1	0.00984164	-0.0280482	0.992148	0.00307057	0.0236624	0.0908526	0.421933	2	3	3	A2	Liver (GTEx)	EpiXcan	0.998669	gtex_liv	0.999981
3670	ENSG00000139192	TAPBPL	0.00969337	-0.000747226	0.992266	0.134618	0.276466	3.1549e-10	1.01315e-08	19	22	22	A2	Liver (GTEx)	EpiXcan	0.998669	gtex_liv	0.999981
3671	ENSG00000141469	SLC14A1	0.00966675	-0.0193776	0.992287	0.0201436	0.0315232	0.0463814	0.244931	3	3	3	A2	Liver (GTEx)	EpiXcan	0.998669	gtex_liv	0.999981
3672	ENSG00000196139	AKR1C3	0.00952533	0.00670445	0.9924	0.000145581	0.0146351	0.172995	0.678956	1	1	1	A2	Liver (GTEx)	EpiXcan	0.998669	gtex_liv	0.999981
3673	ENSG00000162065	TBC1D24	-0.00919901	-0.0268846	0.99266	0.0351441	0.0306266	0.0474668	0.249088	13	24	24	A2	Liver (GTEx)	EpiXcan	0.998669	gtex_liv	0.999981
3674	ENSG00000148824	MTG1	-0.00887708	-0.0109711	0.992917	0.0238328	0.230579	1.88892e-08	4.44636e-07	5	13	13	A2	Liver (GTEx)	EpiXcan	0.998669	gtex_liv	0.999981
3675	ENSG00000117697	NSL1	-0.00869036	-0.00683564	0.993066	0.0115064	0.0211387	0.113433	0.500168	29	31	31	A2	Liver (GTEx)	EpiXcan	0.998669	gtex_liv	0.999981
3676	ENSG00000099968	BCL2L13	0.00840108	0.00557829	0.993297	0.0826587	0.0120114	0.22072	0.793401	42	49	49	A2	Liver (GTEx)	EpiXcan	0.998669	gtex_liv	0.999981
3677	ENSG00000173531	MST1	-0.00742461	-0.00700829	0.994076	0.0994578	0.100509	0.000370047	0.00354943	26	31	31	A2	Liver (GTEx)	EpiXcan	0.998669	gtex_liv	0.999981
3678	ENSG00000167766	ZNF83	-0.00712388	0.00511394	0.994316	0.0685089	0.296397	1.6324e-11	6.60644e-10	25	29	29	A2	Liver (GTEx)	EpiXcan	0.998669	gtex_liv	0.999981
3679	ENSG00000174373	RALGAPA1	0.00710208	0.00793524	0.994333	0.150768	0.219431	3.00005e-08	6.77385e-07	80	95	95	A2	Liver (GTEx)	EpiXcan	0.998669	gtex_liv	0.999981
3680	ENSG00000055163	CYFIP2	-0.0069402	-0.0239821	0.994463	0.0467696	0.0867753	0.000905789	0.00781123	29	29	29	A2	Liver (GTEx)	EpiXcan	0.998669	gtex_liv	0.999981
3681	ENSG00000197816	CCDC180	0.00664491	0.00335309	0.994698	0.0188276	0.0273658	0.068454	0.335066	34	37	37	A2	Liver (GTEx)	EpiXcan	0.998669	gtex_liv	0.999981
3682	ENSG00000179091	CYC1	-0.0061889	-0.00444443	0.995062	0.011538	0.0186298	0.12815	0.548291	7	8	8	A2	Liver (GTEx)	EpiXcan	0.998669	gtex_liv	0.999981
3683	ENSG00000165113	GKAP1	-0.00607121	0.0185351	0.995156	0.0834956	0.112917	0.000158959	0.00167057	47	58	58	A2	Liver (GTEx)	EpiXcan	0.998669	gtex_liv	0.999981
3684	ENSG00000272645	GTF2IP20	-0.00527569	0.00543543	0.995791	0.0449206	0.0586222	0.00669167	0.0465424	17	21	21	A2	Liver (GTEx)	EpiXcan	0.998684	gtex_liv	0.999981
3685	ENSG00000124207	CSE1L	0.00458711	0.00154424	0.99634	0.099954	0.282098	1.80313e-11	7.21303e-10	42	55	55	A2	Liver (GTEx)	EpiXcan	0.998684	gtex_liv	0.999981
3686	ENSG00000241106	HLA-DOB	0.0045777	0.00880538	0.996348	0.107605	0.240554	4.96826e-09	1.29747e-07	21	28	28	A2	Liver (GTEx)	EpiXcan	0.998684	gtex_liv	0.999981
3687	ENSG00000005156	LIG3	0.00444807	-0.00604172	0.996451	0.0680811	0.132622	2.66019e-05	0.000330518	20	24	24	A2	Liver (GTEx)	EpiXcan	0.998684	gtex_liv	0.999981
3688	ENSG00000100380	ST13	0.00411868	0.0242662	0.996714	0.0336208	0.185036	1.50208e-07	2.97003e-06	7	12	12	A2	Liver (GTEx)	EpiXcan	0.998684	gtex_liv	0.999981
3689	ENSG00000179562	GCC1	0.00402003	0.00279008	0.996792	0.176616	0.119823	1.82447e-05	0.000236004	33	35	35	A2	Liver (GTEx)	EpiXcan	0.998684	gtex_liv	0.999981
3690	ENSG00000108961	RANGRF	0.00364865	0.014423	0.997089	0.0580911	0.0175878	0.143845	0.596636	21	27	27	A2	Liver (GTEx)	EpiXcan	0.99871	gtex_liv	0.999981
3691	ENSG00000173821	RNF213	-0.00281119	0.00343979	0.997757	0.310623	0.0214673	0.103611	0.466062	83	116	116	A2	Liver (GTEx)	EpiXcan	0.999109	gtex_liv	0.999981
3692	ENSG00000184271	POU6F1	-0.00188312	0.0223514	0.998497	0.0781518	0.0329395	0.0431477	0.231118	23	27	27	A2	Liver (GTEx)	EpiXcan	0.99953	gtex_liv	0.999981
3693	ENSG00000234327	AC012146.1	0.00160586	0.0105273	0.998719	0.0310308	0.0496723	0.00773525	0.0530018	20	26	26	A2	Liver (GTEx)	EpiXcan	0.99953	gtex_liv	0.999981
3694	ENSG00000129204	USP6	0.000563929	-0.00294238	0.99955	0.191622	0.204582	6.20439e-08	1.31912e-06	35	37	37	A2	Liver (GTEx)	EpiXcan	0.999734	gtex_liv	0.999981
3695	ENSG00000144792	ZNF660	-0.000339378	0.00291688	0.999729	0.242522	0.242906	2.40031e-09	6.75257e-08	40	43	43	A2	Liver (GTEx)	EpiXcan	0.999734	gtex_liv	0.999981
3696	ENSG00000173334	TRIB1	0.000333925	0.0084232	0.999734	0.129951	0.040249	0.0237933	0.140018	47	54	54	A2	Liver (GTEx)	EpiXcan	0.999734	gtex_liv	0.999981

### Sheet: Liver (STARNET)
	gene	gene_name	zscore	effect_size	pvalue	var_g	pred_perf_r2	pred_perf_pval	pred_perf_qval	n_snps_used	n_snps_in_cov	n_snps_in_model	gwas	tissue	method	gwas_fdr	Tissue.keyword	fdr_all
1	ENSG00000169902	TPST1	3.67027	0.514424	0.000242297	0.0299366	0.0460949	8.69226e-07	2.6489e-06	18	30	23	A2	Liver (STARNET)	EpiXcan	0.994839	starnet_liv	0.67334
2	ENSG00000038274	MAT2B	-3.33759	-0.193696	0.000845077	0.125447	0.165821	1.11585e-22	8.28935e-22	16	49	23	A2	Liver (STARNET)	EpiXcan	0.994839	starnet_liv	0.971048
3	ENSG00000214401	KANSL1-AS1	-3.31253	-0.258465	0.000924551	0.044995	0.632614	9.66325e-133	9.07249e-131	25	80	41	A2	Liver (STARNET)	EpiXcan	0.994839	starnet_liv	0.982235
4	ENSG00000179406	LINC00174	3.31038	0.154513	0.000931688	0.253182	0.348317	2.40218e-52	4.56898e-51	45	78	50	A2	Liver (STARNET)	EpiXcan	0.994839	starnet_liv	0.982235
5	ENSG00000232629	HLA-DQB2	-3.06562	-0.105695	0.00217216	0.345061	0.713806	3.85924e-170	8.2401e-168	69	132	87	A2	Liver (STARNET)	EpiXcan	0.994839	starnet_liv	0.999981
6	ENSG00000113716	HMGXB3	3.0432	0.423654	0.00234074	0.0183793	0.0395752	5.37224e-06	1.53868e-05	9	19	12	A2	Liver (STARNET)	EpiXcan	0.994839	starnet_liv	0.999981
7	ENSG00000116406	EDEM3	-3.02021	-0.488575	0.00252598	0.018024	0.0517703	1.6637e-07	5.35733e-07	20	38	23	A2	Liver (STARNET)	EpiXcan	0.994839	starnet_liv	0.999981
8	ENSG00000169231	THBS3	-2.98687	-0.375746	0.00281852	0.0286326	0.227245	1.5846e-32	1.70544e-31	18	33	24	A2	Liver (STARNET)	EpiXcan	0.994839	starnet_liv	0.999981
9	ENSG00000115339	GALNT3	2.9854	0.195137	0.00283203	0.122512	0.209945	6.66036e-29	6.30686e-28	19	22	20	A2	Liver (STARNET)	EpiXcan	0.994839	starnet_liv	0.999981
10	ENSG00000162944	RFTN2	-2.95755	-0.609305	0.00310093	0.0102235	0.0192843	0.00151905	0.00343395	8	11	8	A2	Liver (STARNET)	EpiXcan	0.994839	starnet_liv	0.999981
11	ENSG00000251474	RPL32P3	2.95135	0.450708	0.00316387	0.0181032	0.0241807	0.000423235	0.00100733	9	17	10	A2	Liver (STARNET)	EpiXcan	0.994839	starnet_liv	0.999981
12	ENSG00000237541	HLA-DQA2	-2.94	-0.115792	0.0032821	0.308439	0.754594	2.49842e-199	1.06691e-196	45	114	60	A2	Liver (STARNET)	EpiXcan	0.994839	starnet_liv	0.999981
13	ENSG00000237945	LINC00649	-2.93691	-0.178956	0.00331497	0.0968754	0.165738	1.68809e-22	1.24565e-21	20	34	25	A2	Liver (STARNET)	EpiXcan	0.994839	starnet_liv	0.999981
14	ENSG00000169442	CD52	-2.93418	-0.176791	0.00334435	0.120134	0.194008	1.84392e-26	1.59333e-25	37	91	47	A2	Liver (STARNET)	EpiXcan	0.994839	starnet_liv	0.999981
15	ENSG00000108448	TRIM16L	-2.92649	-0.236081	0.00342814	0.105182	0.317833	8.29508e-47	1.3641e-45	14	27	19	A2	Liver (STARNET)	EpiXcan	0.994839	starnet_liv	0.999981
16	ENSG00000230189	AC008267.2	2.9089	0.504503	0.00362704	0.0201018	0.0441378	1.30183e-06	3.91583e-06	10	19	14	A2	Liver (STARNET)	EpiXcan	0.994839	starnet_liv	0.999981
17	ENSG00000096092	TMEM14A	2.87662	0.166857	0.00401956	0.11511	0.193332	2.22022e-26	1.91101e-25	66	94	78	A2	Liver (STARNET)	EpiXcan	0.994839	starnet_liv	0.999981
18	ENSG00000205361	MT1DP	-2.87501	-0.264973	0.0040401	0.075226	0.261021	4.44106e-39	5.8382e-38	7	20	9	A2	Liver (STARNET)	EpiXcan	0.994839	starnet_liv	0.999981
19	ENSG00000187866	FAM122A	2.87387	0.590206	0.00405474	0.0135261	0.0497327	3.0351e-07	9.59834e-07	16	53	21	A2	Liver (STARNET)	EpiXcan	0.994839	starnet_liv	0.999981
20	ENSG00000234127	TRIM26	2.86028	0.301616	0.00423263	0.043085	0.0825125	3.00671e-11	1.24306e-10	16	32	21	A2	Liver (STARNET)	EpiXcan	0.994839	starnet_liv	0.999981
21	ENSG00000067066	SP100	-2.82184	-0.3368	0.00477496	0.0300114	0.0686205	1.42522e-09	5.28637e-09	21	35	24	A2	Liver (STARNET)	EpiXcan	0.994839	starnet_liv	0.999981
22	ENSG00000230583	GTF2IRD1P1	2.79068	0.365968	0.00525967	0.0226044	0.0545166	8.41171e-08	2.77276e-07	20	39	25	A2	Liver (STARNET)	EpiXcan	0.994839	starnet_liv	0.999981
23	ENSG00000115866	DARS	-2.76208	-0.771121	0.00574346	0.00731238	0.0150578	0.00546795	0.0117393	10	14	12	A2	Liver (STARNET)	EpiXcan	0.994839	starnet_liv	0.999981
24	ENSG00000168000	BSCL2	-2.72145	-0.208467	0.00649956	0.0707223	0.361661	2.84033e-55	5.80252e-54	7	86	8	A2	Liver (STARNET)	EpiXcan	0.994839	starnet_liv	0.999981
25	ENSG00000174326	SLC16A11	2.71816	0.268443	0.00656452	0.0380609	0.028158	0.00013176	0.000329972	33	53	41	A2	Liver (STARNET)	EpiXcan	0.994839	starnet_liv	0.999981
26	ENSG00000104047	DTWD1	-2.71667	-0.526602	0.00659415	0.0110863	0.039765	4.97508e-06	1.42894e-05	5	11	7	A2	Liver (STARNET)	EpiXcan	0.994839	starnet_liv	0.999981
27	ENSG00000138756	BMP2K	-2.69529	-0.687996	0.00703266	0.00791639	0.0112771	0.0156233	0.0319069	20	24	21	A2	Liver (STARNET)	EpiXcan	0.994839	starnet_liv	0.999981
28	ENSG00000272831	AC027644.3	-2.67118	-0.172558	0.00755849	0.121329	0.212344	1.28711e-29	1.2428e-28	26	63	31	A2	Liver (STARNET)	EpiXcan	0.994839	starnet_liv	0.999981
29	ENSG00000165410	CFL2	2.66283	0.148759	0.00774863	0.128882	0.197164	6.18641e-27	5.46701e-26	26	39	31	A2	Liver (STARNET)	EpiXcan	0.994839	starnet_liv	0.999981
30	ENSG00000262881	CR936218.2	2.66184	0.0646619	0.00777144	0.529945	0.563556	2.37018e-108	1.45937e-106	62	176	99	A2	Liver (STARNET)	EpiXcan	0.994839	starnet_liv	0.999981
31	ENSG00000111331	OAS3	-2.65516	-0.339169	0.00792719	0.0203764	0.0572263	4.08274e-08	1.3735e-07	2	2	2	A2	Liver (STARNET)	EpiXcan	0.994839	starnet_liv	0.999981
32	ENSG00000166446	CDYL2	2.63755	0.166461	0.00835064	0.18641	0.249548	2.80654e-35	3.28496e-34	34	55	39	A2	Liver (STARNET)	EpiXcan	0.994839	starnet_liv	0.999981
33	ENSG00000185379	RAD51D	-2.63701	-2.21592	0.00836406	0.000978679	0.011815	0.0136465	0.0280777	4	13	8	A2	Liver (STARNET)	EpiXcan	0.994839	starnet_liv	0.999981
34	ENSG00000141337	ARSG	-2.62606	-0.202109	0.00863798	0.094848	0.201595	5.0089e-28	4.61432e-27	25	50	32	A2	Liver (STARNET)	EpiXcan	0.994839	starnet_liv	0.999981
35	ENSG00000062524	LTK	2.62312	0.152507	0.00871284	0.138711	0.270978	4.55322e-39	5.97971e-38	18	30	20	A2	Liver (STARNET)	EpiXcan	0.994839	starnet_liv	0.999981
36	ENSG00000096717	SIRT1	-2.61533	-5.86202	0.008914	0.000131204	0.0129988	0.0100032	0.0209297	1	25	3	A2	Liver (STARNET)	EpiXcan	0.994839	starnet_liv	0.999981
37	ENSG00000171202	TMEM126A	-2.60631	-0.397155	0.00915223	0.0181772	0.0286719	0.000103515	0.000261614	11	18	14	A2	Liver (STARNET)	EpiXcan	0.994839	starnet_liv	0.999981
38	ENSG00000143653	SCCPDH	2.59431	0.261801	0.00947811	0.0490763	0.116611	1.09152e-15	5.83584e-15	53	73	69	A2	Liver (STARNET)	EpiXcan	0.994839	starnet_liv	0.999981
39	ENSG00000167468	GPX4	2.58555	0.404643	0.00972248	0.0286432	0.427727	1.12846e-69	3.23346e-68	15	36	20	A2	Liver (STARNET)	EpiXcan	0.994839	starnet_liv	0.999981
40	ENSG00000162734	PEA15	-2.58402	-0.45475	0.0097657	0.0173829	0.0475928	5.97929e-07	1.84164e-06	13	67	14	A2	Liver (STARNET)	EpiXcan	0.994839	starnet_liv	0.999981
41	ENSG00000005206	SPPL2B	2.5838	1.10523	0.00977196	0.00391056	0.02187	0.000812703	0.0018835	3	4	4	A2	Liver (STARNET)	EpiXcan	0.994839	starnet_liv	0.999981
42	ENSG00000010318	PHF7	-2.57803	-1.02953	0.00993667	0.00312786	0.0104626	0.0203142	0.041094	6	12	9	A2	Liver (STARNET)	EpiXcan	0.994839	starnet_liv	0.999981
43	ENSG00000182372	CLN8	2.55786	0.174752	0.0105317	0.146987	0.254993	1.90048e-36	2.32734e-35	51	114	70	A2	Liver (STARNET)	EpiXcan	0.994839	starnet_liv	0.999981
44	ENSG00000166526	ZNF3	2.55554	0.224955	0.0106024	0.0641672	0.120238	3.82515e-16	2.10463e-15	6	10	7	A2	Liver (STARNET)	EpiXcan	0.994839	starnet_liv	0.999981
45	ENSG00000237310	GS1-124K5.4	-2.5253	-0.621062	0.0115598	0.0115438	0.0887793	4.39996e-12	1.91035e-11	9	18	13	A2	Liver (STARNET)	EpiXcan	0.994839	starnet_liv	0.999981
46	ENSG00000176435	CLEC14A	-2.51006	-0.155481	0.0120709	0.160184	0.186511	1.29613e-25	1.07845e-24	27	58	31	A2	Liver (STARNET)	EpiXcan	0.994839	starnet_liv	0.999981
47	ENSG00000143537	ADAM15	2.50784	0.131673	0.0121472	0.155747	0.244777	3.42559e-35	3.99894e-34	7	17	10	A2	Liver (STARNET)	EpiXcan	0.994839	starnet_liv	0.999981
48	ENSG00000176715	ACSF3	2.50615	0.101268	0.0122055	0.245968	0.515175	7.51405e-92	3.3719e-90	38	68	49	A2	Liver (STARNET)	EpiXcan	0.994839	starnet_liv	0.999981
49	ENSG00000162747	FCGR3B	-2.50371	-0.418593	0.01229	0.0333704	0.0774493	1.03234e-10	4.12624e-10	26	58	34	A2	Liver (STARNET)	EpiXcan	0.994839	starnet_liv	0.999981
50	ENSG00000159110	IFNAR2	-2.50236	-0.527627	0.012337	0.0156155	0.0491974	3.61648e-07	1.13448e-06	15	39	17	A2	Liver (STARNET)	EpiXcan	0.994839	starnet_liv	0.999981
51	ENSG00000068878	PSME4	2.50226	0.576124	0.0123402	0.00775361	0.0232354	0.000547312	0.00129058	15	46	20	A2	Liver (STARNET)	EpiXcan	0.994839	starnet_liv	0.999981
52	ENSG00000113597	TRAPPC13	2.49809	0.315602	0.0124865	0.0393236	0.0599984	1.43434e-08	4.97454e-08	35	48	40	A2	Liver (STARNET)	EpiXcan	0.994839	starnet_liv	0.999981
53	ENSG00000244067	GSTA2	2.49599	0.0729248	0.0125607	0.418544	0.583131	1.25268e-113	8.96375e-112	19	27	21	A2	Liver (STARNET)	EpiXcan	0.994839	starnet_liv	0.999981
54	ENSG00000173273	TNKS	2.48106	0.152956	0.0130992	0.106988	0.234316	1.04933e-32	1.13211e-31	54	115	75	A2	Liver (STARNET)	EpiXcan	0.994839	starnet_liv	0.999981
55	ENSG00000111275	ALDH2	2.47826	0.211774	0.0132023	0.0522817	0.0190691	0.00173691	0.00390576	41	61	54	A2	Liver (STARNET)	EpiXcan	0.994839	starnet_liv	0.999981
56	ENSG00000090905	TNRC6A	2.47306	0.316105	0.0133961	0.0370999	0.0179739	0.00245101	0.00543758	43	99	57	A2	Liver (STARNET)	EpiXcan	0.994839	starnet_liv	0.999981
57	ENSG00000122787	AKR1D1	-2.46826	-0.489706	0.013577	0.0136018	0.0337403	2.85062e-05	7.64981e-05	24	49	31	A2	Liver (STARNET)	EpiXcan	0.994839	starnet_liv	0.999981
58	ENSG00000166762	CATSPER2	-2.46348	-0.168538	0.0137595	0.0833085	0.0973826	1.51628e-13	7.18414e-13	27	45	33	A2	Liver (STARNET)	EpiXcan	0.994839	starnet_liv	0.999981
59	ENSG00000196683	TOMM7	2.45437	0.153586	0.0141131	0.110586	0.21446	7.88964e-30	7.67399e-29	11	37	14	A2	Liver (STARNET)	EpiXcan	0.994839	starnet_liv	0.999981
60	ENSG00000162267	ITIH3	-2.45013	-0.302379	0.0142805	0.0273354	0.0596177	1.77068e-08	6.10265e-08	7	40	8	A2	Liver (STARNET)	EpiXcan	0.994839	starnet_liv	0.999981
61	ENSG00000108395	TRIM37	-2.44975	-0.247233	0.0142954	0.0423043	0.137973	8.73193e-19	5.4142e-18	12	29	15	A2	Liver (STARNET)	EpiXcan	0.994839	starnet_liv	0.999981
62	ENSG00000111540	RAB5B	-2.44401	-1.46299	0.0145251	0.00293142	0.0131667	0.00960777	0.0201374	6	22	6	A2	Liver (STARNET)	EpiXcan	0.994839	starnet_liv	0.999981
63	ENSG00000053747	LAMA3	2.43794	0.585954	0.0147711	0.00660068	0.0121326	0.0125498	0.0259302	7	15	7	A2	Liver (STARNET)	EpiXcan	0.994839	starnet_liv	0.999981
64	ENSG00000127952	STYXL1	2.43553	0.112494	0.0148699	0.223508	0.374295	5.06695e-58	1.09245e-56	14	40	16	A2	Liver (STARNET)	EpiXcan	0.994839	starnet_liv	0.999981
65	ENSG00000205364	MT1M	-2.43241	-0.775152	0.0149989	0.00584354	0.0370634	8.33379e-06	2.35154e-05	5	14	8	A2	Liver (STARNET)	EpiXcan	0.994839	starnet_liv	0.999981
66	ENSG00000130856	ZNF236	-2.43096	-0.387086	0.0150589	0.021072	0.0361458	1.24329e-05	3.45625e-05	15	66	18	A2	Liver (STARNET)	EpiXcan	0.994839	starnet_liv	0.999981
67	ENSG00000150867	PIP4K2A	2.42431	0.837454	0.0153376	0.00592166	0.060923	1.38326e-08	4.80492e-08	5	19	7	A2	Liver (STARNET)	EpiXcan	0.994839	starnet_liv	0.999981
68	ENSG00000123836	PFKFB2	-2.41521	-0.204892	0.015726	0.0462226	0.0189362	0.00157374	0.00355212	49	60	58	A2	Liver (STARNET)	EpiXcan	0.994839	starnet_liv	0.999981
69	ENSG00000203727	SAMD5	2.40844	0.247112	0.0160209	0.070712	0.245465	2.38328e-35	2.80692e-34	18	66	22	A2	Liver (STARNET)	EpiXcan	0.994839	starnet_liv	0.999981
70	ENSG00000152749	GPR180	-2.40824	-0.105981	0.0160296	0.263675	0.432789	2.80216e-70	8.1707e-69	17	37	21	A2	Liver (STARNET)	EpiXcan	0.994839	starnet_liv	0.999981
71	ENSG00000171368	TPPP	-2.40796	-0.33731	0.0160418	0.0469463	0.149083	4.02936e-20	2.6657e-19	27	63	39	A2	Liver (STARNET)	EpiXcan	0.994839	starnet_liv	0.999981
72	ENSG00000254709	IGLL5	2.40658	0.526037	0.0161027	0.0185376	0.0615402	1.27036e-08	4.42438e-08	27	37	36	A2	Liver (STARNET)	EpiXcan	0.994839	starnet_liv	0.999981
73	ENSG00000118961	LDAH	2.40108	0.107449	0.016347	0.224493	0.562245	3.12903e-107	1.86586e-105	38	63	51	A2	Liver (STARNET)	EpiXcan	0.994839	starnet_liv	0.999981
74	ENSG00000205362	MT1A	2.39007	0.169056	0.0168453	0.142667	0.242714	6.50013e-34	7.28609e-33	23	34	27	A2	Liver (STARNET)	EpiXcan	0.994839	starnet_liv	0.999981
75	ENSG00000174749	C4orf32	2.38808	0.266443	0.0169367	0.0250309	0.014401	0.0062358	0.013323	29	36	29	A2	Liver (STARNET)	EpiXcan	0.994839	starnet_liv	0.999981
76	ENSG00000094975	SUCO	-2.386	-0.207106	0.017033	0.0578805	0.125633	3.06421e-17	1.77445e-16	5	9	6	A2	Liver (STARNET)	EpiXcan	0.994839	starnet_liv	0.999981
77	ENSG00000116260	QSOX1	-2.38432	-0.181708	0.0171108	0.102077	0.221994	1.08313e-30	1.08625e-29	42	97	57	A2	Liver (STARNET)	EpiXcan	0.994839	starnet_liv	0.999981
78	ENSG00000166750	SLFN5	-2.38253	-0.0795612	0.0171942	0.364501	0.57824	1.58094e-111	1.057e-109	27	54	33	A2	Liver (STARNET)	EpiXcan	0.994839	starnet_liv	0.999981
79	ENSG00000101442	ACTR5	2.37761	0.079235	0.0174254	0.303908	0.517387	5.67343e-96	2.80242e-94	17	27	18	A2	Liver (STARNET)	EpiXcan	0.994839	starnet_liv	0.999981
80	ENSG00000117280	RAB29	-2.37631	-0.148332	0.0174868	0.112804	0.255134	3.39071e-36	4.118e-35	7	25	12	A2	Liver (STARNET)	EpiXcan	0.994839	starnet_liv	0.999981
81	ENSG00000160862	AZGP1	2.37579	1.05189	0.0175115	0.00201693	0.0107605	0.01892	0.0383968	7	13	9	A2	Liver (STARNET)	EpiXcan	0.994839	starnet_liv	0.999981
82	ENSG00000108231	LGI1	2.37501	0.34967	0.0175484	0.0329418	0.0929193	1.03924e-12	4.69538e-12	2	3	2	A2	Liver (STARNET)	EpiXcan	0.994839	starnet_liv	0.999981
83	ENSG00000002016	RAD52	-2.37487	-0.464898	0.0175549	0.0185128	0.0947788	7.41153e-13	3.37509e-12	10	21	14	A2	Liver (STARNET)	EpiXcan	0.994839	starnet_liv	0.999981
84	ENSG00000253982	AC100810.1	2.3747	0.150682	0.0175631	0.172899	0.534198	1.93799e-97	9.90545e-96	18	51	34	A2	Liver (STARNET)	EpiXcan	0.994839	starnet_liv	0.999981
85	ENSG00000181027	FKRP	-2.36527	-0.0968814	0.0180169	0.239312	0.307396	8.68724e-45	1.34035e-43	30	50	31	A2	Liver (STARNET)	EpiXcan	0.994839	starnet_liv	0.999981
86	ENSG00000142046	TMEM91	-2.36474	-0.289935	0.0180427	0.0146953	0.047436	6.8464e-07	2.09944e-06	2	6	2	A2	Liver (STARNET)	EpiXcan	0.994839	starnet_liv	0.999981
87	ENSG00000182923	CEP63	-2.36421	-0.170696	0.0180686	0.117869	0.238293	3.90697e-33	4.26737e-32	29	51	35	A2	Liver (STARNET)	EpiXcan	0.994839	starnet_liv	0.999981
88	ENSG00000154153	RETREG1	-2.35104	-0.266178	0.0187208	0.0417756	0.047568	6.36597e-07	1.95755e-06	37	57	47	A2	Liver (STARNET)	EpiXcan	0.994839	starnet_liv	0.999981
89	ENSG00000164976	KIAA1161	-2.35074	-0.225839	0.0187363	0.0398543	0.0358145	1.42228e-05	3.93483e-05	22	31	23	A2	Liver (STARNET)	EpiXcan	0.994839	starnet_liv	0.999981
90	ENSG00000165637	VDAC2	-2.34692	-0.200526	0.0189291	0.0549393	0.0673772	2.48726e-09	9.08815e-09	36	60	40	A2	Liver (STARNET)	EpiXcan	0.994839	starnet_liv	0.999981
91	ENSG00000129055	ANAPC13	-2.33363	-0.0699996	0.0196152	0.390569	0.550664	2.91256e-103	1.64771e-101	30	46	33	A2	Liver (STARNET)	EpiXcan	0.994839	starnet_liv	0.999981
92	ENSG00000057704	TMCC3	2.33309	0.244798	0.0196435	0.0408973	0.114524	1.42755e-15	7.59866e-15	5	51	6	A2	Liver (STARNET)	EpiXcan	0.994839	starnet_liv	0.999981
93	ENSG00000102904	TSNAXIP1	2.33076	0.257615	0.0197658	0.0278006	0.0250561	0.000325848	0.000783717	16	29	20	A2	Liver (STARNET)	EpiXcan	0.994839	starnet_liv	0.999981
94	ENSG00000211637	IGLV4-69	2.3277	1.46532	0.0199282	0.00187608	0.0151847	0.00519389	0.0111745	2	8	2	A2	Liver (STARNET)	EpiXcan	0.994839	starnet_liv	0.999981
95	ENSG00000100426	ZBED4	2.32718	0.306223	0.0199558	0.0243487	0.0117835	0.0133396	0.0274804	40	60	42	A2	Liver (STARNET)	EpiXcan	0.994839	starnet_liv	0.999981
96	ENSG00000175581	MRPL48	2.32145	0.152669	0.0202627	0.1084	0.195075	1.59095e-26	1.37924e-25	15	26	16	A2	Liver (STARNET)	EpiXcan	0.994839	starnet_liv	0.999981
97	ENSG00000152240	HAUS1	-2.32141	-0.119101	0.0202648	0.197806	0.24561	6.9761e-35	8.07252e-34	41	78	49	A2	Liver (STARNET)	EpiXcan	0.994839	starnet_liv	0.999981
98	ENSG00000117569	PTBP2	-2.32017	-0.197127	0.0203319	0.0546021	0.0856843	8.9351e-12	3.81312e-11	19	28	21	A2	Liver (STARNET)	EpiXcan	0.994839	starnet_liv	0.999981
99	ENSG00000211679	IGLC3	2.31485	0.500746	0.0206209	0.0185541	0.101661	1.04884e-13	5.01974e-13	11	21	14	A2	Liver (STARNET)	EpiXcan	0.994839	starnet_liv	0.999981
100	ENSG00000112936	C7	2.30956	0.149851	0.0209124	0.204322	0.284484	6.87557e-41	9.5208e-40	37	80	41	A2	Liver (STARNET)	EpiXcan	0.994839	starnet_liv	0.999981
101	ENSG00000225492	GBP1P1	-2.30904	-0.499642	0.0209413	0.00742234	0.243134	6.05743e-34	6.79562e-33	14	31	24	A2	Liver (STARNET)	EpiXcan	0.994839	starnet_liv	0.999981
102	ENSG00000075131	TIPIN	2.30904	0.114897	0.0209416	0.175921	0.385499	9.63537e-61	2.22218e-59	30	54	38	A2	Liver (STARNET)	EpiXcan	0.994839	starnet_liv	0.999981
103	ENSG00000260257	AL035071.1	2.30022	0.384272	0.0214355	0.0182465	0.0386249	7.37478e-06	2.08694e-05	32	81	45	A2	Liver (STARNET)	EpiXcan	0.994839	starnet_liv	0.999981
104	ENSG00000170270	GON7	-2.30002	-0.662509	0.021447	0.00644141	0.0152003	0.0049718	0.0107141	7	10	8	A2	Liver (STARNET)	EpiXcan	0.994839	starnet_liv	0.999981
105	ENSG00000177599	ZNF491	2.29839	0.327522	0.0215396	0.0174985	0.0216924	0.000744386	0.00173123	22	29	25	A2	Liver (STARNET)	EpiXcan	0.994839	starnet_liv	0.999981
106	ENSG00000163083	INHBB	2.29809	0.25098	0.0215566	0.0380488	0.147812	7.63309e-20	4.97933e-19	3	8	5	A2	Liver (STARNET)	EpiXcan	0.994839	starnet_liv	0.999981
107	ENSG00000197535	MYO5A	-2.29568	-3.76298	0.0216944	0.00019567	0.0628651	5.43514e-09	1.94146e-08	4	12	5	A2	Liver (STARNET)	EpiXcan	0.994839	starnet_liv	0.999981
108	ENSG00000198464	ZNF480	-2.29522	-1.08637	0.0217207	0.00348753	0.0156744	0.00464903	0.0100463	7	17	10	A2	Liver (STARNET)	EpiXcan	0.994839	starnet_liv	0.999981
109	ENSG00000249915	PDCD6	2.29517	0.548379	0.0217236	0.013488	0.0171039	0.00307579	0.00675807	11	18	12	A2	Liver (STARNET)	EpiXcan	0.994839	starnet_liv	0.999981
110	ENSG00000243646	IL10RB	2.28468	0.203606	0.0223313	0.057307	0.108884	1.16122e-14	5.87173e-14	46	71	51	A2	Liver (STARNET)	EpiXcan	0.994839	starnet_liv	0.999981
111	ENSG00000116396	KCNC4	2.28013	0.287188	0.0226001	0.027318	0.0896624	3.00937e-12	1.31783e-11	21	45	23	A2	Liver (STARNET)	EpiXcan	0.994839	starnet_liv	0.999981
112	ENSG00000197586	ENTPD6	2.27861	0.235873	0.02269	0.0461662	0.0982603	2.6733e-13	1.24874e-12	62	115	73	A2	Liver (STARNET)	EpiXcan	0.994839	starnet_liv	0.999981
113	ENSG00000105229	PIAS4	-2.2763	-0.549383	0.0228282	0.00923764	0.0124173	0.0110666	0.0230383	11	19	16	A2	Liver (STARNET)	EpiXcan	0.994839	starnet_liv	0.999981
114	ENSG00000167920	TMEM99	2.27549	0.106855	0.0228763	0.152377	0.205885	8.99966e-29	8.47953e-28	28	46	33	A2	Liver (STARNET)	EpiXcan	0.994839	starnet_liv	0.999981
115	ENSG00000119392	GLE1	-2.27522	-0.278379	0.022893	0.055872	0.0861477	1.08455e-11	4.60168e-11	19	34	21	A2	Liver (STARNET)	EpiXcan	0.994839	starnet_liv	0.999981
116	ENSG00000136732	GYPC	-2.27068	-0.332313	0.0231664	0.0169303	0.0445901	1.38586e-06	4.15725e-06	20	31	26	A2	Liver (STARNET)	EpiXcan	0.994839	starnet_liv	0.999981
117	ENSG00000063176	SPHK2	2.2692	0.297242	0.0232559	0.0359329	0.0866406	4.57438e-12	1.98218e-11	8	22	8	A2	Liver (STARNET)	EpiXcan	0.994839	starnet_liv	0.999981
118	ENSG00000243789	JMJD7	2.26752	0.259379	0.0233584	0.0304113	0.038882	6.01195e-06	1.71522e-05	11	18	14	A2	Liver (STARNET)	EpiXcan	0.994839	starnet_liv	0.999981
119	ENSG00000132274	TRIM22	2.26196	0.674132	0.0236996	0.00629035	0.0254809	0.000274029	0.000663303	6	26	7	A2	Liver (STARNET)	EpiXcan	0.994839	starnet_liv	0.999981
120	ENSG00000117505	DR1	2.2612	0.119096	0.023747	0.136739	0.222609	2.34891e-31	2.4255e-30	16	26	20	A2	Liver (STARNET)	EpiXcan	0.994839	starnet_liv	0.999981
121	ENSG00000117533	VAMP4	-2.25578	-0.164143	0.0240844	0.063046	0.128979	3.32671e-17	1.92142e-16	5	25	5	A2	Liver (STARNET)	EpiXcan	0.994839	starnet_liv	0.999981
122	ENSG00000100994	PYGB	-2.25555	-0.116294	0.0240989	0.19677	0.261798	2.10534e-37	2.65433e-36	37	56	45	A2	Liver (STARNET)	EpiXcan	0.994839	starnet_liv	0.999981
123	ENSG00000106605	BLVRA	2.25023	0.186017	0.0244341	0.0571515	0.141753	1.68506e-19	1.07814e-18	18	38	26	A2	Liver (STARNET)	EpiXcan	0.994839	starnet_liv	0.999981
124	ENSG00000234616	JRK	2.2487	0.304736	0.0245316	0.0317106	0.0726163	3.92297e-10	1.5145e-09	11	26	15	A2	Liver (STARNET)	EpiXcan	0.994839	starnet_liv	0.999981
125	ENSG00000180767	CHST13	-2.24733	-0.316486	0.0246186	0.0237333	0.0543373	7.85655e-08	2.59623e-07	16	32	21	A2	Liver (STARNET)	EpiXcan	0.994839	starnet_liv	0.999981
126	ENSG00000169598	DFFB	-2.24332	-0.0913684	0.024876	0.321833	0.543717	5.18226e-100	2.77744e-98	38	55	44	A2	Liver (STARNET)	EpiXcan	0.994839	starnet_liv	0.999981
127	ENSG00000143376	SNX27	-2.24288	-0.226081	0.0249043	0.0394886	0.122349	1.59021e-16	8.88989e-16	10	39	13	A2	Liver (STARNET)	EpiXcan	0.994839	starnet_liv	0.999981
128	ENSG00000152926	ZNF117	2.241	0.229825	0.0250259	0.060718	0.1161	1.48859e-15	7.90454e-15	44	71	50	A2	Liver (STARNET)	EpiXcan	0.994839	starnet_liv	0.999981
129	ENSG00000176208	ATAD5	-2.23904	-0.28028	0.025153	0.0255473	0.0729051	4.76135e-10	1.82698e-09	8	22	11	A2	Liver (STARNET)	EpiXcan	0.994839	starnet_liv	0.999981
130	ENSG00000144381	HSPD1	2.23869	0.562429	0.0251763	0.00556699	0.0126417	0.0104455	0.0218	5	9	5	A2	Liver (STARNET)	EpiXcan	0.994839	starnet_liv	0.999981
131	ENSG00000143314	MRPL24	2.23321	1.7351	0.0255348	0.000830617	0.0544671	9.0141e-08	2.96542e-07	3	8	7	A2	Liver (STARNET)	EpiXcan	0.994839	starnet_liv	0.999981
132	ENSG00000106018	VIPR2	2.232	0.65895	0.0256146	0.00922495	0.027501	0.000151782	0.000377685	11	18	15	A2	Liver (STARNET)	EpiXcan	0.994839	starnet_liv	0.999981
133	ENSG00000141959	PFKL	2.23008	0.263675	0.0257419	0.0422315	0.0737869	3.29093e-10	1.27645e-09	11	30	22	A2	Liver (STARNET)	EpiXcan	0.994839	starnet_liv	0.999981
134	ENSG00000185324	CDK10	2.22886	0.182318	0.0258235	0.097542	0.21734	6.39101e-32	6.76833e-31	22	55	34	A2	Liver (STARNET)	EpiXcan	0.994839	starnet_liv	0.999981
135	ENSG00000005100	DHX33	-2.22734	-0.187609	0.0259247	0.0690652	0.108932	5.93777e-15	3.05377e-14	25	49	28	A2	Liver (STARNET)	EpiXcan	0.994839	starnet_liv	0.999981
136	ENSG00000113812	ACTR8	2.22538	0.10104	0.0260558	0.229178	0.565917	4.36637e-108	2.66369e-106	33	54	44	A2	Liver (STARNET)	EpiXcan	0.994839	starnet_liv	0.999981
137	ENSG00000095059	DHPS	-2.22475	-0.559772	0.0260982	0.0150176	0.0124443	0.0118582	0.0245664	11	37	14	A2	Liver (STARNET)	EpiXcan	0.994839	starnet_liv	0.999981
138	ENSG00000197496	SLC2A10	2.22441	0.168305	0.026121	0.0801392	0.131493	1.48512e-17	8.75336e-17	39	79	49	A2	Liver (STARNET)	EpiXcan	0.994839	starnet_liv	0.999981
139	ENSG00000198363	ASPH	2.22266	0.272636	0.0262387	0.0291661	0.0848807	1.38124e-11	5.82506e-11	12	21	14	A2	Liver (STARNET)	EpiXcan	0.994839	starnet_liv	0.999981
140	ENSG00000154743	TSEN2	-2.21276	-0.346431	0.0269141	0.0223299	0.0872786	6.24944e-12	2.68954e-11	23	43	32	A2	Liver (STARNET)	EpiXcan	0.994839	starnet_liv	0.999981
141	ENSG00000100697	DICER1	2.20837	0.272022	0.0272184	0.0451755	0.0910475	2.26304e-12	9.98604e-12	11	18	16	A2	Liver (STARNET)	EpiXcan	0.994839	starnet_liv	0.999981
142	ENSG00000186594	MIR22HG	2.20768	2.77346	0.0272668	0.000411576	0.0513736	1.84284e-07	5.90977e-07	5	12	7	A2	Liver (STARNET)	EpiXcan	0.994839	starnet_liv	0.999981
143	ENSG00000100058	CRYBB2P1	-2.20656	-0.306494	0.0273448	0.0377526	0.0327285	3.51956e-05	9.34268e-05	26	71	35	A2	Liver (STARNET)	EpiXcan	0.994839	starnet_liv	0.999981
144	ENSG00000118965	WDR35	-2.20622	-0.285564	0.0273687	0.0259002	0.0844575	1.6313e-11	6.8491e-11	20	36	27	A2	Liver (STARNET)	EpiXcan	0.994839	starnet_liv	0.999981
145	ENSG00000183309	ZNF623	2.20546	0.334306	0.0274217	0.0488	0.0348486	2.19706e-05	5.96853e-05	66	98	77	A2	Liver (STARNET)	EpiXcan	0.994839	starnet_liv	0.999981
146	ENSG00000256811	AC079360.1	2.20455	0.469857	0.0274854	0.0074047	0.0264002	0.000207232	0.000507461	3	12	4	A2	Liver (STARNET)	EpiXcan	0.994839	starnet_liv	0.999981
147	ENSG00000139405	RITA1	2.20309	0.103347	0.0275881	0.152475	0.285207	4.47397e-41	6.2278e-40	27	51	36	A2	Liver (STARNET)	EpiXcan	0.994839	starnet_liv	0.999981
148	ENSG00000040275	SPDL1	2.20086	0.332696	0.0277458	0.0240771	0.0811853	4.49264e-11	1.8371e-10	33	60	41	A2	Liver (STARNET)	EpiXcan	0.994839	starnet_liv	0.999981
149	ENSG00000169570	DTWD2	2.1997	0.133198	0.0278283	0.124549	0.197885	5.4747e-27	4.84452e-26	15	32	15	A2	Liver (STARNET)	EpiXcan	0.994839	starnet_liv	0.999981
150	ENSG00000114841	DNAH1	-2.19791	-0.466528	0.0279558	0.00835162	0.0260642	0.00024133	0.000587267	5	15	6	A2	Liver (STARNET)	EpiXcan	0.994839	starnet_liv	0.999981
151	ENSG00000198892	SHISA4	-2.19719	-0.303039	0.0280067	0.0229745	0.0809792	2.71793e-11	1.12719e-10	6	12	8	A2	Liver (STARNET)	EpiXcan	0.994839	starnet_liv	0.999981
152	ENSG00000270820	AC016727.1	-2.19713	-0.383503	0.0280111	0.0169381	0.0317519	5.1277e-05	0.000133649	17	31	22	A2	Liver (STARNET)	EpiXcan	0.994839	starnet_liv	0.999981
153	ENSG00000013523	ANGEL1	2.19684	0.212871	0.0280317	0.0502804	0.134771	3.14111e-18	1.90306e-17	27	43	36	A2	Liver (STARNET)	EpiXcan	0.994839	starnet_liv	0.999981
154	ENSG00000144591	GMPPA	-2.19498	-0.604927	0.0281649	0.0102913	0.0135738	0.00838358	0.0176723	12	23	17	A2	Liver (STARNET)	EpiXcan	0.994839	starnet_liv	0.999981
155	ENSG00000138346	DNA2	2.1945	0.07829	0.0281998	0.355836	0.432851	1.29526e-72	3.95995e-71	33	52	38	A2	Liver (STARNET)	EpiXcan	0.994839	starnet_liv	0.999981
156	ENSG00000066135	KDM4A	-2.1916	-0.530238	0.0284087	0.00758724	0.0337107	2.91817e-05	7.81524e-05	6	16	7	A2	Liver (STARNET)	EpiXcan	0.994839	starnet_liv	0.999981
157	ENSG00000169016	E2F6	-2.18771	-0.893053	0.0286909	0.00425914	0.02328	0.000495986	0.00117269	8	9	9	A2	Liver (STARNET)	EpiXcan	0.994839	starnet_liv	0.999981
158	ENSG00000197977	ELOVL2	2.18354	0.202444	0.0289959	0.048937	0.277106	1.0531e-39	1.40675e-38	4	13	8	A2	Liver (STARNET)	EpiXcan	0.994839	starnet_liv	0.999981
159	ENSG00000223519	KIF28P	2.1829	0.21121	0.0290431	0.0587393	0.0938474	1.14858e-12	5.17528e-12	51	83	64	A2	Liver (STARNET)	EpiXcan	0.994839	starnet_liv	0.999981
160	ENSG00000138380	CARF	2.17788	0.38192	0.0294151	0.0181576	0.0335164	2.09136e-05	5.69189e-05	12	17	15	A2	Liver (STARNET)	EpiXcan	0.994839	starnet_liv	0.999981
161	ENSG00000079156	OSBPL6	2.1773	0.206615	0.029458	0.0593422	0.253989	6.30432e-36	7.58007e-35	18	35	20	A2	Liver (STARNET)	EpiXcan	0.994839	starnet_liv	0.999981
162	ENSG00000112874	NUDT12	2.17513	0.193355	0.02962	0.0841934	0.217556	4.02583e-30	3.94478e-29	11	20	15	A2	Liver (STARNET)	EpiXcan	0.994839	starnet_liv	0.999981
163	ENSG00000155254	MARVELD1	-2.1738	-0.208784	0.0297203	0.0500403	0.0342121	2.1383e-05	5.81608e-05	38	53	51	A2	Liver (STARNET)	EpiXcan	0.994839	starnet_liv	0.999981
164	ENSG00000079335	CDC14A	-2.17195	-0.0920439	0.0298597	0.27831	0.390526	5.11548e-62	1.20926e-60	10	16	12	A2	Liver (STARNET)	EpiXcan	0.994839	starnet_liv	0.999981
165	ENSG00000114650	SCAP	-2.17186	-0.270428	0.029866	0.02948	0.0807005	4.68498e-11	1.91124e-10	13	28	16	A2	Liver (STARNET)	EpiXcan	0.994839	starnet_liv	0.999981
166	ENSG00000105088	OLFM2	-2.17108	-0.117811	0.0299249	0.194213	0.660387	6.92001e-144	7.89716e-142	17	49	25	A2	Liver (STARNET)	EpiXcan	0.994839	starnet_liv	0.999981
167	ENSG00000168268	NT5DC2	2.17045	0.218315	0.029973	0.0422999	0.0645984	4.68913e-09	1.68361e-08	12	17	13	A2	Liver (STARNET)	EpiXcan	0.994839	starnet_liv	0.999981
168	ENSG00000205771	CATSPER2P1	-2.16736	-0.545424	0.0302074	0.0229865	0.267685	1.91228e-40	2.60172e-39	25	92	30	A2	Liver (STARNET)	EpiXcan	0.994839	starnet_liv	0.999981
169	ENSG00000237674	GSTA7P	2.167	0.0667365	0.0302351	0.360051	0.475763	5.19923e-81	1.9172e-79	37	56	44	A2	Liver (STARNET)	EpiXcan	0.994839	starnet_liv	0.999981
170	ENSG00000106392	C1GALT1	2.16132	0.143036	0.0306706	0.143043	0.262689	8.66254e-38	1.1037e-36	14	65	17	A2	Liver (STARNET)	EpiXcan	0.994839	starnet_liv	0.999981
171	ENSG00000248290	TNXA	2.1605	0.127289	0.0307342	0.136379	0.199347	2.90882e-27	2.60182e-26	55	95	67	A2	Liver (STARNET)	EpiXcan	0.994839	starnet_liv	0.999981
172	ENSG00000125814	NAPB	2.1594	0.192965	0.0308188	0.0536155	0.0739675	2.98209e-10	1.15836e-09	28	73	31	A2	Liver (STARNET)	EpiXcan	0.994839	starnet_liv	0.999981
173	ENSG00000162129	CLPB	2.15784	0.270593	0.0309403	0.0440965	0.0537116	1.11595e-07	3.63954e-07	37	56	43	A2	Liver (STARNET)	EpiXcan	0.994839	starnet_liv	0.999981
174	ENSG00000122783	C7orf49	-2.15459	-0.129314	0.0311939	0.104437	0.223293	7.14087e-31	7.23819e-30	20	60	23	A2	Liver (STARNET)	EpiXcan	0.994839	starnet_liv	0.999981
175	ENSG00000128944	KNSTRN	2.15426	0.0738059	0.0312202	0.39614	0.616869	4.46756e-128	3.86546e-126	29	48	35	A2	Liver (STARNET)	EpiXcan	0.994839	starnet_liv	0.999981
176	ENSG00000162482	AKR7A3	2.15041	0.0996271	0.0315225	0.21418	0.332846	1.11265e-49	1.99854e-48	21	37	24	A2	Liver (STARNET)	EpiXcan	0.994839	starnet_liv	0.999981
177	ENSG00000189283	FHIT	-2.14702	-0.316953	0.0317918	0.0318614	0.0552752	6.94185e-08	2.30258e-07	45	80	56	A2	Liver (STARNET)	EpiXcan	0.994839	starnet_liv	0.999981
178	ENSG00000137877	SPTBN5	2.14638	0.107863	0.0318428	0.140846	0.231745	4.46309e-32	4.74939e-31	10	19	14	A2	Liver (STARNET)	EpiXcan	0.994839	starnet_liv	0.999981
179	ENSG00000154945	ANKRD40	-2.14603	-0.173166	0.0318707	0.0634376	0.137863	1.04348e-18	6.45194e-18	21	32	27	A2	Liver (STARNET)	EpiXcan	0.994839	starnet_liv	0.999981
180	ENSG00000196715	VKORC1L1	2.14228	0.265801	0.0321713	0.0367462	0.140055	6.46266e-19	4.0317e-18	17	31	22	A2	Liver (STARNET)	EpiXcan	0.994839	starnet_liv	0.999981
181	ENSG00000075399	VPS9D1	-2.14197	-0.431415	0.0321961	0.01066	0.0212325	0.000909987	0.00209868	11	23	16	A2	Liver (STARNET)	EpiXcan	0.994839	starnet_liv	0.999981
182	ENSG00000227827	AC138969.2	2.14147	0.164121	0.0322359	0.100496	0.205888	2.56574e-28	2.37852e-27	14	62	16	A2	Liver (STARNET)	EpiXcan	0.994839	starnet_liv	0.999981
183	ENSG00000106327	TFR2	-2.13828	-0.314622	0.0324944	0.047722	0.131914	4.7699e-18	2.86627e-17	12	28	15	A2	Liver (STARNET)	EpiXcan	0.994839	starnet_liv	0.999981
184	ENSG00000123838	C4BPA	-2.138	-0.222927	0.0325168	0.0458064	0.0972224	3.2034e-13	1.489e-12	4	6	5	A2	Liver (STARNET)	EpiXcan	0.994839	starnet_liv	0.999981
185	ENSG00000136404	TM6SF1	-2.12796	-0.175856	0.0333407	0.0603722	0.108095	1.27029e-14	6.40124e-14	13	40	14	A2	Liver (STARNET)	EpiXcan	0.994839	starnet_liv	0.999981
186	ENSG00000185386	MAPK11	-2.12244	-0.278832	0.0338011	0.0281116	0.0743139	3.33856e-10	1.29455e-09	15	32	16	A2	Liver (STARNET)	EpiXcan	0.994839	starnet_liv	0.999981
187	ENSG00000163762	TM4SF18	2.11984	0.343554	0.0340195	0.0169933	0.0176154	0.00264083	0.00583921	11	13	13	A2	Liver (STARNET)	EpiXcan	0.994839	starnet_liv	0.999981
188	ENSG00000105287	PRKD2	-2.11773	-0.123679	0.0341981	0.127113	0.187315	1.49478e-25	1.23984e-24	45	70	54	A2	Liver (STARNET)	EpiXcan	0.994839	starnet_liv	0.999981
189	ENSG00000117226	GBP3	2.11584	0.0471743	0.0343588	0.725778	0.806497	3.7596e-236	4.52451e-233	10	14	10	A2	Liver (STARNET)	EpiXcan	0.994839	starnet_liv	0.999981
190	ENSG00000163682	RPL9	2.11581	0.103987	0.0343612	0.187903	0.510442	1.38286e-90	6.08182e-89	9	23	14	A2	Liver (STARNET)	EpiXcan	0.994839	starnet_liv	0.999981
191	ENSG00000099624	ATP5D	-2.11472	-0.464842	0.0344536	0.0160342	0.0306538	6.47275e-05	0.000166965	26	63	40	A2	Liver (STARNET)	EpiXcan	0.994839	starnet_liv	0.999981
192	ENSG00000123607	TTC21B	-2.11184	-0.581612	0.0347004	0.0068496	0.0318013	4.86496e-05	0.000127227	5	43	7	A2	Liver (STARNET)	EpiXcan	0.994839	starnet_liv	0.999981
193	ENSG00000066230	SLC9A3	-2.10949	-0.0600981	0.0349019	0.436164	0.649774	1.25629e-140	1.36318e-138	25	70	32	A2	Liver (STARNET)	EpiXcan	0.994839	starnet_liv	0.999981
194	ENSG00000138448	ITGAV	2.10634	0.186351	0.0351748	0.0718846	0.0358782	1.64582e-05	4.52678e-05	75	104	90	A2	Liver (STARNET)	EpiXcan	0.994839	starnet_liv	0.999981
195	ENSG00000105607	GCDH	-2.10598	-0.144053	0.0352063	0.0840167	0.341468	1.67916e-51	3.14855e-50	21	38	30	A2	Liver (STARNET)	EpiXcan	0.994839	starnet_liv	0.999981
196	ENSG00000178074	C2orf69	2.10464	0.690325	0.0353222	0.00389725	0.0269789	0.000194187	0.000477903	6	13	9	A2	Liver (STARNET)	EpiXcan	0.994839	starnet_liv	0.999981
197	ENSG00000125885	MCM8	2.10332	0.377682	0.0354379	0.0106228	0.167227	8.95061e-23	6.68292e-22	16	21	18	A2	Liver (STARNET)	EpiXcan	0.994839	starnet_liv	0.999981
198	ENSG00000141497	ZMYND15	2.10275	0.319948	0.0354879	0.0255533	0.0866055	8.65861e-12	3.70109e-11	19	35	25	A2	Liver (STARNET)	EpiXcan	0.994839	starnet_liv	0.999981
199	ENSG00000138641	HERC3	-2.09812	-0.45065	0.0358948	0.0104263	0.0163768	0.00373993	0.00815234	14	23	16	A2	Liver (STARNET)	EpiXcan	0.994839	starnet_liv	0.999981
200	ENSG00000066056	TIE1	2.09645	0.281098	0.0360427	0.0236664	0.0549912	7.4575e-08	2.46806e-07	19	38	22	A2	Liver (STARNET)	EpiXcan	0.994839	starnet_liv	0.999981
201	ENSG00000149269	PAK1	2.09303	0.153453	0.0363465	0.0848466	0.0862272	1.05081e-11	4.46282e-11	29	56	35	A2	Liver (STARNET)	EpiXcan	0.994839	starnet_liv	0.999981
202	ENSG00000214113	LYRM4	-2.0895	-0.135435	0.0366626	0.202319	0.23004	1.13144e-32	1.21971e-31	77	113	87	A2	Liver (STARNET)	EpiXcan	0.994839	starnet_liv	0.999981
203	ENSG00000173210	ABLIM3	2.08784	0.242412	0.0368127	0.0494586	0.0472746	6.12696e-07	1.88493e-06	52	62	59	A2	Liver (STARNET)	EpiXcan	0.994839	starnet_liv	0.999981
204	ENSG00000213672	NCKIPSD	-2.08587	-0.088787	0.0369907	0.204716	0.35865	5.96951e-55	1.21017e-53	8	24	12	A2	Liver (STARNET)	EpiXcan	0.994839	starnet_liv	0.999981
205	ENSG00000148965	SAA4	-2.0818	-0.177873	0.0373609	0.0641791	0.216322	3.36429e-30	3.30634e-29	42	62	48	A2	Liver (STARNET)	EpiXcan	0.994839	starnet_liv	0.999981
206	ENSG00000100299	ARSA	2.0788	0.0460774	0.0376353	0.474565	0.662784	1.10665e-145	1.30802e-143	34	177	41	A2	Liver (STARNET)	EpiXcan	0.994839	starnet_liv	0.999981
207	ENSG00000164011	ZNF691	2.07841	0.761413	0.037672	0.00277363	0.0174367	0.00275747	0.00608797	3	26	6	A2	Liver (STARNET)	EpiXcan	0.994839	starnet_liv	0.999981
208	ENSG00000163743	RCHY1	-2.07604	-0.164775	0.0378901	0.0580488	0.127241	4.66231e-17	2.67185e-16	33	54	38	A2	Liver (STARNET)	EpiXcan	0.994839	starnet_liv	0.999981
209	ENSG00000254343	AC091563.1	2.0759	0.116657	0.0379033	0.139031	0.16773	5.31941e-23	4.00332e-22	41	92	52	A2	Liver (STARNET)	EpiXcan	0.994839	starnet_liv	0.999981
210	ENSG00000146109	ABT1	2.0731	0.264486	0.038163	0.0471747	0.0296987	8.48155e-05	0.000216212	31	44	37	A2	Liver (STARNET)	EpiXcan	0.994839	starnet_liv	0.999981
211	ENSG00000196547	MAN2A2	-2.06788	-0.261315	0.0386516	0.0466362	0.0673048	2.03681e-09	7.47733e-09	32	81	37	A2	Liver (STARNET)	EpiXcan	0.994839	starnet_liv	0.999981
212	ENSG00000105393	BABAM1	2.0673	0.568142	0.0387063	0.00709112	0.0552107	7.15996e-08	2.37315e-07	9	32	13	A2	Liver (STARNET)	EpiXcan	0.994839	starnet_liv	0.999981
213	ENSG00000163513	TGFBR2	2.0671	0.249501	0.0387248	0.042416	0.0262822	0.000236828	0.000577053	57	78	65	A2	Liver (STARNET)	EpiXcan	0.994839	starnet_liv	0.999981
214	ENSG00000204149	AGAP6	2.06384	0.27754	0.0390331	0.0431515	0.0924487	1.31068e-12	5.88162e-12	11	19	15	A2	Liver (STARNET)	EpiXcan	0.994839	starnet_liv	0.999981
215	ENSG00000114388	NPRL2	2.05959	0.401871	0.0394377	0.010463	0.0329094	3.65193e-05	9.67659e-05	19	25	24	A2	Liver (STARNET)	EpiXcan	0.994839	starnet_liv	0.999981
216	ENSG00000117519	CNN3	-2.05852	-0.155036	0.0395406	0.0721396	0.117516	9.10079e-16	4.88549e-15	33	50	34	A2	Liver (STARNET)	EpiXcan	0.994839	starnet_liv	0.999981
217	ENSG00000205581	HMGN1	-2.05774	-0.270168	0.0396149	0.0175518	0.0379881	7.27694e-06	2.06234e-05	6	13	6	A2	Liver (STARNET)	EpiXcan	0.994839	starnet_liv	0.999981
218	ENSG00000116213	WRAP73	-2.05426	-0.606293	0.0399509	0.00706596	0.095637	4.20237e-13	1.94039e-12	9	15	12	A2	Liver (STARNET)	EpiXcan	0.994839	starnet_liv	0.999981
219	ENSG00000225190	PLEKHM1	-2.05406	-0.181177	0.03997	0.043857	0.0705435	6.40081e-10	2.43106e-09	28	44	35	A2	Liver (STARNET)	EpiXcan	0.994839	starnet_liv	0.999981
220	ENSG00000128928	IVD	2.05111	0.118561	0.0402563	0.1321	0.207724	5.758e-29	5.45629e-28	16	29	16	A2	Liver (STARNET)	EpiXcan	0.994839	starnet_liv	0.999981
221	ENSG00000166887	VPS39	2.04397	0.258372	0.0409568	0.0826569	0.14186	4.10776e-19	2.58085e-18	7	9	8	A2	Liver (STARNET)	EpiXcan	0.994839	starnet_liv	0.999981
222	ENSG00000104522	TSTA3	2.04251	0.214956	0.0411007	0.065006	0.107266	2.11434e-14	1.05621e-13	22	37	24	A2	Liver (STARNET)	EpiXcan	0.994839	starnet_liv	0.999981
223	ENSG00000142684	ZNF593	2.04138	0.175626	0.041213	0.0552608	0.209635	2.61844e-29	2.50817e-28	36	60	47	A2	Liver (STARNET)	EpiXcan	0.994839	starnet_liv	0.999981
224	ENSG00000225484	NUTM2B-AS1	-2.03263	-0.288329	0.0420899	0.0247587	0.0361934	1.27824e-05	3.54819e-05	26	44	31	A2	Liver (STARNET)	EpiXcan	0.994839	starnet_liv	0.999981
225	ENSG00000141562	NARF	2.03064	0.0911632	0.0422915	0.198228	0.270979	1.19325e-38	1.54562e-37	18	67	23	A2	Liver (STARNET)	EpiXcan	0.994839	starnet_liv	0.999981
226	ENSG00000147536	GINS4	2.03064	0.386012	0.0422915	0.0199908	0.065802	3.09836e-09	1.12281e-08	11	22	14	A2	Liver (STARNET)	EpiXcan	0.994839	starnet_liv	0.999981
227	ENSG00000176720	BOK	-2.03031	-0.350049	0.0423252	0.0156631	0.0445073	1.23083e-06	3.70727e-06	2	12	3	A2	Liver (STARNET)	EpiXcan	0.994839	starnet_liv	0.999981
228	ENSG00000129353	SLC44A2	-2.02757	-0.153249	0.0426038	0.0751823	0.129995	2.87484e-18	1.74734e-17	19	37	23	A2	Liver (STARNET)	EpiXcan	0.994839	starnet_liv	0.999981
229	ENSG00000198839	ZNF277	-2.02639	-0.249874	0.0427244	0.0374407	0.0128664	0.00996501	0.0208559	24	42	30	A2	Liver (STARNET)	EpiXcan	0.994839	starnet_liv	0.999981
230	ENSG00000165533	TTC8	-2.02636	-1.02083	0.0427282	0.00182838	0.0116309	0.0143437	0.0294254	3	4	3	A2	Liver (STARNET)	EpiXcan	0.994839	starnet_liv	0.999981
231	ENSG00000131398	KCNC3	2.02607	0.310647	0.0427573	0.0365233	0.0768772	1.44101e-10	5.69604e-10	7	26	9	A2	Liver (STARNET)	EpiXcan	0.994839	starnet_liv	0.999981
232	ENSG00000115252	PDE1A	2.02584	0.484194	0.0427813	0.00751892	0.0129192	0.0101743	0.0212708	11	24	11	A2	Liver (STARNET)	EpiXcan	0.994839	starnet_liv	0.999981
233	ENSG00000146733	PSPH	-2.02564	-0.326673	0.0428018	0.0491383	0.0731589	2.25616e-10	8.83381e-10	33	107	44	A2	Liver (STARNET)	EpiXcan	0.994839	starnet_liv	0.999981
234	ENSG00000135407	AVIL	2.0253	0.478744	0.042837	0.00790225	0.0149139	0.00585865	0.0125537	9	16	12	A2	Liver (STARNET)	EpiXcan	0.994839	starnet_liv	0.999981
235	ENSG00000133657	ATP13A3	-2.02472	-0.341448	0.0428958	0.0282709	0.0480413	5.33821e-07	1.64995e-06	20	38	25	A2	Liver (STARNET)	EpiXcan	0.994839	starnet_liv	0.999981
236	ENSG00000132953	XPO4	2.02089	1.30869	0.0432908	0.00103106	0.0129685	0.00946611	0.0198467	9	13	13	A2	Liver (STARNET)	EpiXcan	0.994839	starnet_liv	0.999981
237	ENSG00000151883	PARP8	-2.0205	-0.409725	0.0433318	0.0104217	0.0224885	0.000656491	0.0015368	8	16	10	A2	Liver (STARNET)	EpiXcan	0.994839	starnet_liv	0.999981
238	ENSG00000185909	KLHDC8B	2.01915	0.314706	0.043472	0.0149292	0.0534059	1.1127e-07	3.62984e-07	9	21	13	A2	Liver (STARNET)	EpiXcan	0.994839	starnet_liv	0.999981
239	ENSG00000117054	ACADM	-2.01758	-0.103453	0.043635	0.133708	0.321679	2.33712e-47	3.90148e-46	20	39	25	A2	Liver (STARNET)	EpiXcan	0.994839	starnet_liv	0.999981
240	ENSG00000273344	PAXIP1-AS1	2.01721	0.439758	0.0436734	0.00770951	0.0335132	2.98635e-05	7.99138e-05	12	28	14	A2	Liver (STARNET)	EpiXcan	0.994839	starnet_liv	0.999981
241	ENSG00000083857	FAT1	-2.01688	-0.817911	0.0437085	0.00448347	0.0508811	2.21176e-07	7.05695e-07	3	12	4	A2	Liver (STARNET)	EpiXcan	0.994839	starnet_liv	0.999981
242	ENSG00000152454	ZNF256	2.01451	0.493149	0.0439561	0.00830722	0.0190408	0.00178579	0.00401023	10	40	15	A2	Liver (STARNET)	EpiXcan	0.994839	starnet_liv	0.999981
243	ENSG00000175489	LRRC25	-2.01395	-0.254704	0.044015	0.020851	0.0222847	0.000717278	0.00167171	9	12	10	A2	Liver (STARNET)	EpiXcan	0.994839	starnet_liv	0.999981
244	ENSG00000092094	OSGEP	-2.01213	-0.190201	0.0442059	0.0457147	0.379996	1.39474e-58	3.04679e-57	17	46	23	A2	Liver (STARNET)	EpiXcan	0.994839	starnet_liv	0.999981
245	ENSG00000162869	PPP1R21	2.00572	0.0900482	0.0448859	0.190675	0.290746	2.96532e-42	4.25297e-41	21	41	28	A2	Liver (STARNET)	EpiXcan	0.994839	starnet_liv	0.999981
246	ENSG00000104687	GSR	-2.00523	-0.512329	0.0449382	0.0054155	0.0264699	0.000221884	0.000542037	3	12	3	A2	Liver (STARNET)	EpiXcan	0.994839	starnet_liv	0.999981
247	ENSG00000237517	DGCR5	-2.00514	-0.193538	0.0449479	0.0485899	0.0670818	1.37563e-09	5.10528e-09	44	65	57	A2	Liver (STARNET)	EpiXcan	0.994839	starnet_liv	0.999981
248	ENSG00000141574	SECTM1	2.00414	0.342129	0.0450555	0.0182382	0.0562515	5.219e-08	1.74203e-07	17	26	19	A2	Liver (STARNET)	EpiXcan	0.994839	starnet_liv	0.999981
249	ENSG00000146674	IGFBP3	2.00125	0.253926	0.0453653	0.0286471	0.0515367	2.07924e-07	6.64855e-07	14	18	16	A2	Liver (STARNET)	EpiXcan	0.994839	starnet_liv	0.999981
250	ENSG00000074071	MRPS34	2.00029	0.191276	0.0454691	0.080261	0.118991	6.44541e-16	3.4926e-15	32	46	36	A2	Liver (STARNET)	EpiXcan	0.994839	starnet_liv	0.999981
251	ENSG00000100814	CCNB1IP1	-1.9996	-0.502525	0.0455435	0.00982333	0.0106962	0.0191347	0.038797	20	24	24	A2	Liver (STARNET)	EpiXcan	0.994839	starnet_liv	0.999981
252	ENSG00000082213	C5orf22	1.99877	0.581607	0.0456338	0.034146	0.0929765	1.07679e-12	4.86171e-12	8	26	12	A2	Liver (STARNET)	EpiXcan	0.994839	starnet_liv	0.999981
253	ENSG00000044115	CTNNA1	1.99848	0.291247	0.045665	0.0225397	0.0568068	3.79257e-08	1.27751e-07	15	54	21	A2	Liver (STARNET)	EpiXcan	0.994839	starnet_liv	0.999981
254	ENSG00000121104	FAM117A	-1.99582	-0.549243	0.0459539	0.00887095	0.0383205	7.12184e-06	2.02142e-05	3	11	4	A2	Liver (STARNET)	EpiXcan	0.994839	starnet_liv	0.999981
255	ENSG00000175711	B3GNTL1	-1.99497	-0.228964	0.0460463	0.0352998	0.0778518	8.95347e-11	3.59606e-10	5	6	5	A2	Liver (STARNET)	EpiXcan	0.994839	starnet_liv	0.999981
256	ENSG00000092445	TYRO3	1.99442	0.193855	0.0461057	0.0699088	0.118498	4.78197e-16	2.61586e-15	21	33	24	A2	Liver (STARNET)	EpiXcan	0.994839	starnet_liv	0.999981
257	ENSG00000113441	LNPEP	-1.99292	-0.153436	0.0462705	0.072329	0.111182	7.24692e-15	3.70691e-14	52	83	72	A2	Liver (STARNET)	EpiXcan	0.994839	starnet_liv	0.999981
258	ENSG00000136478	TEX2	-1.99044	-0.129605	0.0465429	0.116188	0.175615	1.12467e-23	8.72711e-23	13	24	17	A2	Liver (STARNET)	EpiXcan	0.994839	starnet_liv	0.999981
259	ENSG00000100401	RANGAP1	-1.99041	-0.390886	0.0465456	0.0132187	0.0164965	0.00361894	0.00789901	17	23	20	A2	Liver (STARNET)	EpiXcan	0.994839	starnet_liv	0.999981
260	ENSG00000008324	SS18L2	-1.98981	-0.359273	0.0466114	0.0124223	0.0461988	6.93458e-07	2.12549e-06	6	18	8	A2	Liver (STARNET)	EpiXcan	0.994839	starnet_liv	0.999981
261	ENSG00000182985	CADM1	-1.98842	-0.168675	0.0467654	0.0795922	0.0270693	0.000176344	0.000435611	76	105	92	A2	Liver (STARNET)	EpiXcan	0.994839	starnet_liv	0.999981
262	ENSG00000121552	CSTA	-1.98621	-0.110487	0.0470103	0.130839	0.201971	8.47182e-28	7.7132e-27	37	73	48	A2	Liver (STARNET)	EpiXcan	0.994839	starnet_liv	0.999981
263	ENSG00000152439	ZNF773	1.9861	0.178268	0.0470218	0.0621057	0.125748	4.38975e-17	2.51783e-16	72	131	88	A2	Liver (STARNET)	EpiXcan	0.994839	starnet_liv	0.999981
264	ENSG00000100196	KDELR3	-1.98535	-0.3402	0.0471053	0.0215393	0.0638653	4.82933e-09	1.73207e-08	20	31	22	A2	Liver (STARNET)	EpiXcan	0.994839	starnet_liv	0.999981
265	ENSG00000261701	HPR	1.98482	0.277102	0.0471644	0.021792	0.633098	8.96187e-132	8.2387e-130	17	100	24	A2	Liver (STARNET)	EpiXcan	0.994839	starnet_liv	0.999981
266	ENSG00000171790	SLFNL1	1.98403	0.326525	0.047253	0.0178111	0.0416599	2.51465e-06	7.37623e-06	11	19	11	A2	Liver (STARNET)	EpiXcan	0.994839	starnet_liv	0.999981
267	ENSG00000110768	GTF2H1	1.9823	0.0874117	0.0474462	0.197448	0.493935	3.98408e-86	1.63793e-84	16	36	24	A2	Liver (STARNET)	EpiXcan	0.994839	starnet_liv	0.999981
268	ENSG00000174137	FAM53A	-1.98105	-0.187103	0.047586	0.0535156	0.206597	3.33936e-28	3.08489e-27	13	22	16	A2	Liver (STARNET)	EpiXcan	0.994839	starnet_liv	0.999981
269	ENSG00000179344	HLA-DQB1	1.9803	0.112623	0.04767	0.147552	0.787334	1.94898e-219	1.61254e-216	21	73	32	A2	Liver (STARNET)	EpiXcan	0.994839	starnet_liv	0.999981
270	ENSG00000196275	GTF2IRD2	-1.97953	-0.234313	0.0477565	0.0438096	0.0542755	9.28318e-08	3.0494e-07	44	109	50	A2	Liver (STARNET)	EpiXcan	0.994839	starnet_liv	0.999981
271	ENSG00000112655	PTK7	-1.97883	-0.529511	0.0478347	0.0097466	0.0225714	0.000670975	0.0015696	9	14	11	A2	Liver (STARNET)	EpiXcan	0.994839	starnet_liv	0.999981
272	ENSG00000101474	APMAP	-1.97877	-0.135048	0.047842	0.0806277	0.0821456	2.13732e-11	8.91144e-11	61	89	70	A2	Liver (STARNET)	EpiXcan	0.994839	starnet_liv	0.999981
273	ENSG00000118873	RAB3GAP2	1.97709	0.374293	0.0480313	0.011612	0.0137665	0.00791356	0.0167268	13	30	16	A2	Liver (STARNET)	EpiXcan	0.994839	starnet_liv	0.999981
274	ENSG00000042062	RIPOR3	1.97695	0.17922	0.0480473	0.0482088	0.080248	6.10927e-11	2.47853e-10	16	21	19	A2	Liver (STARNET)	EpiXcan	0.994839	starnet_liv	0.999981
275	ENSG00000155111	CDK19	-1.97527	-0.279597	0.0482371	0.0191547	0.0461659	8.15964e-07	2.49175e-06	22	47	28	A2	Liver (STARNET)	EpiXcan	0.994839	starnet_liv	0.999981
276	ENSG00000115423	DNAH6	1.97273	0.084444	0.0485263	0.186693	0.427236	6.67814e-70	1.92604e-68	12	32	15	A2	Liver (STARNET)	EpiXcan	0.994839	starnet_liv	0.999981
277	ENSG00000248884	AC010280.2	1.97178	0.206363	0.0486346	0.0650182	0.0870727	6.84032e-12	2.9381e-11	47	108	53	A2	Liver (STARNET)	EpiXcan	0.994839	starnet_liv	0.999981
278	ENSG00000151693	ASAP2	1.97168	0.418368	0.0486464	0.0104512	0.0287147	9.91984e-05	0.00025104	5	47	5	A2	Liver (STARNET)	EpiXcan	0.994839	starnet_liv	0.999981
279	ENSG00000137563	GGH	-1.96992	-0.123592	0.0488477	0.104673	0.171134	4.01868e-23	3.03822e-22	41	63	46	A2	Liver (STARNET)	EpiXcan	0.994839	starnet_liv	0.999981
280	ENSG00000146540	C7orf50	1.96951	0.152709	0.0488943	0.0923841	0.102901	4.82693e-14	2.35703e-13	35	78	45	A2	Liver (STARNET)	EpiXcan	0.994839	starnet_liv	0.999981
281	ENSG00000100263	RHBDD3	-1.96804	-0.14074	0.0490634	0.133023	0.23889	1.77482e-34	2.03068e-33	16	59	16	A2	Liver (STARNET)	EpiXcan	0.994839	starnet_liv	0.999981
282	ENSG00000184227	ACOT1	1.96741	0.0608833	0.0491358	0.440165	0.54833	2.93013e-105	1.68648e-103	77	198	94	A2	Liver (STARNET)	EpiXcan	0.994839	starnet_liv	0.999981
283	ENSG00000135452	TSPAN31	-1.96586	-0.529536	0.0493152	0.00625062	0.0441402	1.39215e-06	4.17517e-06	6	29	7	A2	Liver (STARNET)	EpiXcan	0.994839	starnet_liv	0.999981
284	ENSG00000170927	PKHD1	-1.96433	-0.180704	0.0494919	0.0440339	0.108359	7.18851e-15	3.67987e-14	7	19	8	A2	Liver (STARNET)	EpiXcan	0.994839	starnet_liv	0.999981
285	ENSG00000203875	SNHG5	1.95959	0.0511547	0.0500435	0.661106	0.847008	1.88265e-282	6.23063e-279	23	84	27	A2	Liver (STARNET)	EpiXcan	0.994839	starnet_liv	0.999981
286	ENSG00000146039	SLC17A4	1.95802	0.0817315	0.0502279	0.274251	0.359576	6.07763e-55	1.23021e-53	20	26	23	A2	Liver (STARNET)	EpiXcan	0.994839	starnet_liv	0.999981
287	ENSG00000110074	FOXRED1	-1.95716	-0.0795258	0.0503283	0.236846	0.665105	1.3763e-146	1.65632e-144	16	48	24	A2	Liver (STARNET)	EpiXcan	0.994839	starnet_liv	0.999981
288	ENSG00000196126	HLA-DRB1	1.95594	0.102832	0.0504724	0.132508	0.426258	4.47433e-70	1.29609e-68	45	100	57	A2	Liver (STARNET)	EpiXcan	0.994839	starnet_liv	0.999981
289	ENSG00000166455	C16orf46	-1.95103	-0.665175	0.0510537	0.00518223	0.0336558	3.01018e-05	8.05188e-05	2	63	4	A2	Liver (STARNET)	EpiXcan	0.994839	starnet_liv	0.999981
290	ENSG00000189266	PNRC2	1.94837	0.0655944	0.0513706	0.585984	0.756609	8.10086e-198	3.24967e-195	80	152	105	A2	Liver (STARNET)	EpiXcan	0.994839	starnet_liv	0.999981
291	ENSG00000204160	ZDHHC18	1.94805	0.19768	0.0514084	0.0536092	0.0910114	1.70267e-12	7.56883e-12	16	39	17	A2	Liver (STARNET)	EpiXcan	0.994839	starnet_liv	0.999981
292	ENSG00000116353	MECR	-1.94657	-0.156564	0.0515859	0.0510532	0.119847	4.45529e-16	2.4422e-15	28	52	38	A2	Liver (STARNET)	EpiXcan	0.994839	starnet_liv	0.999981
293	ENSG00000123427	EEF1AKMT3	1.9464	0.105683	0.0516071	0.165209	0.299344	1.58308e-44	2.41996e-43	28	33	30	A2	Liver (STARNET)	EpiXcan	0.994839	starnet_liv	0.999981
294	ENSG00000205959	AC105345.1	1.94584	0.126787	0.0516741	0.0951407	0.105645	2.9566e-14	1.4659e-13	40	68	48	A2	Liver (STARNET)	EpiXcan	0.994839	starnet_liv	0.999981
295	ENSG00000267023	LRRC37A16P	-1.94486	-0.37548	0.0517918	0.0201875	0.0530468	1.11132e-07	3.62713e-07	15	52	18	A2	Liver (STARNET)	EpiXcan	0.994839	starnet_liv	0.999981
296	ENSG00000197563	PIGN	-1.94377	-0.0934552	0.0519238	0.155217	0.229667	6.14142e-33	6.65848e-32	42	53	50	A2	Liver (STARNET)	EpiXcan	0.994839	starnet_liv	0.999981
297	ENSG00000064652	SNX24	-1.94307	-0.200237	0.0520082	0.046064	0.0571067	3.70622e-08	1.24906e-07	19	39	26	A2	Liver (STARNET)	EpiXcan	0.994839	starnet_liv	0.999981
298	ENSG00000070413	DGCR2	1.94225	0.241447	0.0521068	0.0306533	0.0462112	8.95971e-07	2.72789e-06	18	47	23	A2	Liver (STARNET)	EpiXcan	0.994839	starnet_liv	0.999981
299	ENSG00000172380	GNG12	-1.94209	-0.155029	0.0521266	0.0829394	0.20304	6.59091e-28	6.02143e-27	27	83	33	A2	Liver (STARNET)	EpiXcan	0.994839	starnet_liv	0.999981
300	ENSG00000244731	C4A	1.94181	0.0817849	0.0521607	0.30006	0.466817	2.49311e-79	8.82454e-78	56	183	70	A2	Liver (STARNET)	EpiXcan	0.994839	starnet_liv	0.999981
301	ENSG00000161048	NAPEPLD	1.94063	0.257482	0.0523037	0.0291431	0.10471	3.7181e-14	1.83247e-13	15	28	17	A2	Liver (STARNET)	EpiXcan	0.994839	starnet_liv	0.999981
302	ENSG00000134339	SAA2	-1.93736	-0.172971	0.0527018	0.0647732	0.0924066	1.70051e-12	7.56177e-12	38	73	45	A2	Liver (STARNET)	EpiXcan	0.994839	starnet_liv	0.999981
303	ENSG00000161640	SIGLEC11	1.93653	0.166279	0.0528026	0.0860557	0.192712	1.22627e-26	1.07144e-25	45	67	61	A2	Liver (STARNET)	EpiXcan	0.994839	starnet_liv	0.999981
304	ENSG00000105298	CACTIN	1.93607	0.314541	0.0528596	0.0221913	0.0149341	0.00581154	0.0124568	47	94	62	A2	Liver (STARNET)	EpiXcan	0.994839	starnet_liv	0.999981
305	ENSG00000162616	DNAJB4	1.93221	2.79083	0.0533338	0.000420728	0.0294364	8.71359e-05	0.000221828	3	14	5	A2	Liver (STARNET)	EpiXcan	0.994839	starnet_liv	0.999981
306	ENSG00000101004	NINL	-1.93159	-0.16046	0.0534098	0.0578661	0.261475	4.10569e-37	5.14201e-36	36	65	48	A2	Liver (STARNET)	EpiXcan	0.994839	starnet_liv	0.999981
307	ENSG00000188994	ZNF292	-1.93149	-0.231604	0.0534219	0.0190724	0.0335554	3.1725e-05	8.46383e-05	30	48	45	A2	Liver (STARNET)	EpiXcan	0.994839	starnet_liv	0.999981
308	ENSG00000187741	FANCA	1.93074	0.0974181	0.0535152	0.151153	0.296977	5.52604e-44	8.30349e-43	34	62	41	A2	Liver (STARNET)	EpiXcan	0.994839	starnet_liv	0.999981
309	ENSG00000113971	NPHP3	-1.93066	-0.0674567	0.0535257	0.382192	0.488731	3.51603e-87	1.47295e-85	56	94	67	A2	Liver (STARNET)	EpiXcan	0.994839	starnet_liv	0.999981
310	ENSG00000138190	EXOC6	1.9246	0.283091	0.0542791	0.0573825	0.113996	1.959e-15	1.03485e-14	12	45	12	A2	Liver (STARNET)	EpiXcan	0.994839	starnet_liv	0.999981
311	ENSG00000197530	MIB2	1.92386	0.210566	0.0543721	0.058288	0.124403	8.71095e-17	4.92591e-16	7	25	8	A2	Liver (STARNET)	EpiXcan	0.994839	starnet_liv	0.999981
312	ENSG00000104518	GSDMD	1.92319	0.106482	0.0544567	0.130784	0.319899	1.41443e-47	2.37316e-46	41	134	52	A2	Liver (STARNET)	EpiXcan	0.994839	starnet_liv	0.999981
313	ENSG00000149679	CABLES2	-1.92247	-0.330434	0.0545473	0.0169747	0.0583404	2.37161e-08	8.09159e-08	20	28	25	A2	Liver (STARNET)	EpiXcan	0.994839	starnet_liv	0.999981
314	ENSG00000205307	SAP25	1.92024	0.224258	0.054827	0.0335192	0.0469789	6.56714e-07	2.01754e-06	20	42	22	A2	Liver (STARNET)	EpiXcan	0.994839	starnet_liv	0.999981
315	ENSG00000123200	ZC3H13	-1.91967	-0.207148	0.0548995	0.0370861	0.141627	5.54012e-19	3.46434e-18	43	71	54	A2	Liver (STARNET)	EpiXcan	0.994839	starnet_liv	0.999981
316	ENSG00000088833	NSFL1C	1.91803	0.348492	0.0551078	0.0201863	0.0300343	8.1209e-05	0.000207467	16	32	19	A2	Liver (STARNET)	EpiXcan	0.994839	starnet_liv	0.999981
317	ENSG00000247572	CKMT2-AS1	-1.91681	-0.0758595	0.0552617	0.263762	0.313054	1.18749e-46	1.93835e-45	69	131	82	A2	Liver (STARNET)	EpiXcan	0.994839	starnet_liv	0.999981
318	ENSG00000083814	ZNF671	-1.91509	-0.921933	0.0554807	0.00328875	0.0312994	5.41554e-05	0.000140847	4	25	9	A2	Liver (STARNET)	EpiXcan	0.994839	starnet_liv	0.999981
319	ENSG00000166260	COX11	-1.91334	-0.148668	0.0557052	0.089439	0.14287	1.62142e-19	1.03843e-18	48	53	53	A2	Liver (STARNET)	EpiXcan	0.994839	starnet_liv	0.999981
320	ENSG00000165355	FBXO33	1.91326	0.520428	0.0557151	0.00528858	0.0106933	0.0197314	0.0399701	5	20	6	A2	Liver (STARNET)	EpiXcan	0.994839	starnet_liv	0.999981
321	ENSG00000247400	DNAJC3-AS1	1.91184	0.135495	0.0558973	0.0905083	0.193297	1.59222e-26	1.37944e-25	36	63	45	A2	Liver (STARNET)	EpiXcan	0.994839	starnet_liv	0.999981
322	ENSG00000112787	FBRSL1	1.90576	0.370986	0.0566817	0.0111838	0.0718649	6.40178e-10	2.43106e-09	6	20	9	A2	Liver (STARNET)	EpiXcan	0.994839	starnet_liv	0.999981
323	ENSG00000197728	RPS26	-1.90498	-0.121368	0.0567831	0.109404	0.132909	7.95728e-18	4.73219e-17	21	27	26	A2	Liver (STARNET)	EpiXcan	0.994839	starnet_liv	0.999981
324	ENSG00000150995	ITPR1	-1.90341	-0.166082	0.0569876	0.086755	0.124194	7.54626e-17	4.27643e-16	24	47	34	A2	Liver (STARNET)	EpiXcan	0.994839	starnet_liv	0.999981
325	ENSG00000136111	TBC1D4	-1.90268	-0.193854	0.0570823	0.0627889	0.130502	1.29654e-17	7.64865e-17	12	39	14	A2	Liver (STARNET)	EpiXcan	0.994839	starnet_liv	0.999981
326	ENSG00000231365	AL359915.2	-1.90114	-0.141697	0.0572842	0.0801881	0.186727	3.6969e-26	3.14521e-25	24	54	26	A2	Liver (STARNET)	EpiXcan	0.994839	starnet_liv	0.999981
327	ENSG00000168159	RNF187	-1.90098	-0.158	0.0573045	0.0628615	0.0719269	4.20293e-10	1.61975e-09	35	59	45	A2	Liver (STARNET)	EpiXcan	0.994839	starnet_liv	0.999981
328	ENSG00000134817	APLNR	-1.89803	-0.336961	0.0576923	0.0119102	0.0284361	0.000132832	0.000332344	13	17	16	A2	Liver (STARNET)	EpiXcan	0.994839	starnet_liv	0.999981
329	ENSG00000143198	MGST3	1.89786	0.148048	0.0577143	0.0914764	0.194036	1.25135e-26	1.09198e-25	31	76	37	A2	Liver (STARNET)	EpiXcan	0.994839	starnet_liv	0.999981
330	ENSG00000156261	CCT8	-1.89783	-0.0782139	0.0577188	0.223745	0.313165	6.63079e-46	1.05503e-44	25	49	30	A2	Liver (STARNET)	EpiXcan	0.994839	starnet_liv	0.999981
331	ENSG00000168374	ARF4	-1.897	-0.297603	0.0578286	0.0153582	0.0643729	3.73876e-09	1.35044e-08	12	20	14	A2	Liver (STARNET)	EpiXcan	0.994839	starnet_liv	0.999981
332	ENSG00000223960	AC009948.1	1.89684	0.181096	0.0578495	0.034396	0.037274	1.05542e-05	2.95508e-05	23	38	28	A2	Liver (STARNET)	EpiXcan	0.994839	starnet_liv	0.999981
333	ENSG00000122359	ANXA11	-1.8963	-0.269782	0.0579202	0.0162674	0.0433437	1.50185e-06	4.49605e-06	30	71	35	A2	Liver (STARNET)	EpiXcan	0.994839	starnet_liv	0.999981
334	ENSG00000186470	BTN3A2	-1.89389	-0.0540948	0.0582398	0.544104	0.714534	1.22109e-173	2.83593e-171	47	81	61	A2	Liver (STARNET)	EpiXcan	0.994839	starnet_liv	0.999981
335	ENSG00000137628	DDX60	-1.89375	-0.359583	0.0582581	0.0136758	0.0266402	0.00020417	0.000500891	15	18	15	A2	Liver (STARNET)	EpiXcan	0.994839	starnet_liv	0.999981
336	ENSG00000099290	WASHC2A	-1.89349	-0.141425	0.058293	0.12412	0.576628	1.3439e-110	8.76382e-109	41	68	50	A2	Liver (STARNET)	EpiXcan	0.994839	starnet_liv	0.999981
337	ENSG00000179409	GEMIN4	-1.89299	-0.236679	0.0583589	0.0269626	0.0568154	4.71678e-08	1.57958e-07	6	14	10	A2	Liver (STARNET)	EpiXcan	0.994839	starnet_liv	0.999981
338	ENSG00000157978	LDLRAP1	1.89079	0.260881	0.0586525	0.0261092	0.062523	7.62778e-09	2.7057e-08	3	11	4	A2	Liver (STARNET)	EpiXcan	0.994839	starnet_liv	0.999981
339	ENSG00000114982	KANSL3	-1.88814	-0.259225	0.0590075	0.029805	0.147204	5.55305e-20	3.64098e-19	10	16	14	A2	Liver (STARNET)	EpiXcan	0.994839	starnet_liv	0.999981
340	ENSG00000132286	TIMM10B	1.88807	0.792115	0.059017	0.00332523	0.0133142	0.00886885	0.0186477	5	21	5	A2	Liver (STARNET)	EpiXcan	0.994839	starnet_liv	0.999981
341	ENSG00000174775	HRAS	1.8856	0.373744	0.0593483	0.00958476	0.0376572	6.7828e-06	1.92684e-05	8	53	12	A2	Liver (STARNET)	EpiXcan	0.994839	starnet_liv	0.999981
342	ENSG00000144648	ACKR2	-1.8855	-0.43923	0.0593628	0.00747818	0.0113992	0.0161183	0.0328925	17	52	20	A2	Liver (STARNET)	EpiXcan	0.994839	starnet_liv	0.999981
343	ENSG00000184674	GSTT1	1.88474	0.24131	0.0594643	0.0404814	0.637622	1.46147e-134	1.41219e-132	26	98	37	A2	Liver (STARNET)	EpiXcan	0.994839	starnet_liv	0.999981
344	ENSG00000182704	TSKU	-1.88446	-0.112474	0.0595026	0.147154	0.168202	1.22725e-23	9.51746e-23	30	49	36	A2	Liver (STARNET)	EpiXcan	0.994839	starnet_liv	0.999981
345	ENSG00000240230	COX19	1.88407	0.178082	0.0595562	0.0677668	0.0750306	2.24015e-10	8.77371e-10	53	105	72	A2	Liver (STARNET)	EpiXcan	0.994839	starnet_liv	0.999981
346	ENSG00000049618	ARID1B	-1.88329	-0.281295	0.0596607	0.0150747	0.0102702	0.0217956	0.0438962	33	73	40	A2	Liver (STARNET)	EpiXcan	0.994839	starnet_liv	0.999981
347	ENSG00000105854	PON2	-1.88248	-0.153335	0.0597714	0.070652	0.378647	1.15992e-58	2.53802e-57	19	44	24	A2	Liver (STARNET)	EpiXcan	0.994839	starnet_liv	0.999981
348	ENSG00000167447	SMG8	-1.88097	-0.148243	0.0599766	0.0881194	0.161356	9.25785e-22	6.61746e-21	16	28	18	A2	Liver (STARNET)	EpiXcan	0.994839	starnet_liv	0.999981
349	ENSG00000168079	SCARA5	-1.87954	-0.108102	0.0601702	0.186732	0.272467	9.42808e-39	1.22482e-37	35	61	45	A2	Liver (STARNET)	EpiXcan	0.994839	starnet_liv	0.999981
350	ENSG00000143753	DEGS1	-1.8789	-0.310616	0.0602585	0.0132869	0.0469316	6.98666e-07	2.14046e-06	10	17	12	A2	Liver (STARNET)	EpiXcan	0.994839	starnet_liv	0.999981
351	ENSG00000100395	L3MBTL2	-1.87766	-0.333446	0.0604277	0.0129618	0.0334298	3.21112e-05	8.5548e-05	18	30	20	A2	Liver (STARNET)	EpiXcan	0.994839	starnet_liv	0.999981
352	ENSG00000174233	ADCY6	-1.87743	-0.205468	0.0604596	0.0479158	0.118657	4.45038e-16	2.44052e-15	21	62	26	A2	Liver (STARNET)	EpiXcan	0.994839	starnet_liv	0.999981
353	ENSG00000240303	ACAD11	-1.87721	-0.081235	0.0604899	0.274772	0.22724	1.34311e-31	1.40111e-30	94	278	113	A2	Liver (STARNET)	EpiXcan	0.994839	starnet_liv	0.999981
354	ENSG00000130363	RSPH3	1.87709	0.173372	0.0605056	0.0322285	0.0219469	0.000692944	0.00161813	36	66	41	A2	Liver (STARNET)	EpiXcan	0.994839	starnet_liv	0.999981
355	ENSG00000082175	PGR	1.87637	0.513449	0.060605	0.00622901	0.0375878	1.02473e-05	2.87098e-05	9	13	11	A2	Liver (STARNET)	EpiXcan	0.994839	starnet_liv	0.999981
356	ENSG00000145390	USP53	1.87464	0.16079	0.0608428	0.0545186	0.0842028	1.86142e-11	7.79056e-11	16	34	19	A2	Liver (STARNET)	EpiXcan	0.994839	starnet_liv	0.999981
357	ENSG00000152078	TMEM56	1.87398	0.224632	0.0609337	0.0322587	0.0741505	2.6551e-10	1.03377e-09	12	31	15	A2	Liver (STARNET)	EpiXcan	0.994839	starnet_liv	0.999981
358	ENSG00000162104	ADCY9	-1.87396	-0.295166	0.0609353	0.025451	0.0476411	5.55876e-07	1.71651e-06	20	25	23	A2	Liver (STARNET)	EpiXcan	0.994839	starnet_liv	0.999981
359	ENSG00000179256	SMCO3	1.87163	0.12068	0.0612584	0.0963273	0.207108	9.90381e-29	9.32479e-28	23	42	27	A2	Liver (STARNET)	EpiXcan	0.994839	starnet_liv	0.999981
360	ENSG00000189077	TMEM120A	-1.86967	-0.36189	0.0615292	0.00949899	0.0267084	0.000206044	0.000504927	6	8	6	A2	Liver (STARNET)	EpiXcan	0.994839	starnet_liv	0.999981
361	ENSG00000014164	ZC3H3	1.86838	0.0562051	0.0617094	0.552975	0.675665	2.47451e-151	3.56061e-149	23	41	25	A2	Liver (STARNET)	EpiXcan	0.994839	starnet_liv	0.999981
362	ENSG00000004799	PDK4	-1.86609	-0.280154	0.0620293	0.0229386	0.0319331	4.62757e-05	0.000121427	12	16	13	A2	Liver (STARNET)	EpiXcan	0.994839	starnet_liv	0.999981
363	ENSG00000081051	AFP	1.86595	0.0673523	0.0620489	0.280392	0.757301	3.39832e-198	1.40584e-195	22	37	29	A2	Liver (STARNET)	EpiXcan	0.994839	starnet_liv	0.999981
364	ENSG00000100711	ZFYVE21	1.86465	0.416784	0.0622299	0.00812214	0.0193471	0.00160138	0.00361203	16	27	20	A2	Liver (STARNET)	EpiXcan	0.994839	starnet_liv	0.999981
365	ENSG00000132530	XAF1	-1.86413	-0.889299	0.0623038	0.00297283	0.046451	8.2034e-07	2.50396e-06	8	35	14	A2	Liver (STARNET)	EpiXcan	0.994839	starnet_liv	0.999981
366	ENSG00000166275	BORCS7	-1.86293	-0.04948	0.0624725	0.520229	0.600912	3.50601e-119	2.7463e-117	37	65	44	A2	Liver (STARNET)	EpiXcan	0.994839	starnet_liv	0.999981
367	ENSG00000174718	KIAA1551	1.86268	0.157418	0.062508	0.0702736	0.165599	1.91003e-22	1.40628e-21	28	61	38	A2	Liver (STARNET)	EpiXcan	0.994839	starnet_liv	0.999981
368	ENSG00000182168	UNC5C	1.86267	0.306974	0.0625086	0.021154	0.0406148	3.9229e-06	1.13586e-05	48	74	64	A2	Liver (STARNET)	EpiXcan	0.994839	starnet_liv	0.999981
369	ENSG00000111731	C2CD5	1.8625	0.115175	0.0625333	0.134846	0.27414	5.82368e-39	7.6255e-38	25	40	31	A2	Liver (STARNET)	EpiXcan	0.994839	starnet_liv	0.999981
370	ENSG00000184220	CMSS1	-1.86204	-0.300024	0.0625974	0.032702	0.0625501	7.16937e-09	2.54719e-08	12	21	16	A2	Liver (STARNET)	EpiXcan	0.994839	starnet_liv	0.999981
371	ENSG00000251369	ZNF550	1.86195	0.194683	0.0626103	0.0342417	0.253602	8.583e-36	1.02454e-34	10	21	13	A2	Liver (STARNET)	EpiXcan	0.994839	starnet_liv	0.999981
372	ENSG00000117394	SLC2A1	1.85983	0.144206	0.0629102	0.0748711	0.162755	4.78319e-22	3.45632e-21	22	48	24	A2	Liver (STARNET)	EpiXcan	0.994839	starnet_liv	0.999981
373	ENSG00000171109	MFN1	1.85976	0.264829	0.0629199	0.0198099	0.0243936	0.000363587	0.000870689	17	39	18	A2	Liver (STARNET)	EpiXcan	0.994839	starnet_liv	0.999981
374	ENSG00000143028	SYPL2	-1.85871	-0.0683448	0.0630684	0.421621	0.622804	9.47365e-130	8.53144e-128	50	101	63	A2	Liver (STARNET)	EpiXcan	0.994839	starnet_liv	0.999981
375	ENSG00000163468	CCT3	-1.85855	-0.218832	0.0630909	0.0331973	0.0613374	1.26492e-08	4.40659e-08	35	79	43	A2	Liver (STARNET)	EpiXcan	0.994839	starnet_liv	0.999981
376	ENSG00000151806	GUF1	-1.8568	-0.112201	0.0633391	0.123856	0.20903	7.93752e-29	7.49479e-28	12	15	12	A2	Liver (STARNET)	EpiXcan	0.994839	starnet_liv	0.999981
377	ENSG00000009765	IYD	-1.85664	-0.254879	0.0633631	0.0335441	0.0626089	8.5526e-09	3.02564e-08	22	42	25	A2	Liver (STARNET)	EpiXcan	0.994839	starnet_liv	0.999981
378	ENSG00000259865	AL390728.6	1.85637	0.151194	0.0634007	0.050491	0.0706692	8.21776e-10	3.09581e-09	30	33	31	A2	Liver (STARNET)	EpiXcan	0.994839	starnet_liv	0.999981
379	ENSG00000168522	FNTA	1.85555	0.232129	0.0635179	0.0247198	0.0394937	5.22718e-06	1.49908e-05	9	13	10	A2	Liver (STARNET)	EpiXcan	0.994839	starnet_liv	0.999981
380	ENSG00000163072	NOSTRIN	1.85467	0.114547	0.063643	0.0974171	0.178134	2.24099e-24	1.78282e-23	19	25	21	A2	Liver (STARNET)	EpiXcan	0.994839	starnet_liv	0.999981
381	ENSG00000162595	DIRAS3	1.85277	0.163629	0.0639154	0.0471305	0.0433632	1.87248e-06	5.55161e-06	33	109	40	A2	Liver (STARNET)	EpiXcan	0.994839	starnet_liv	0.999981
382	ENSG00000099994	SUSD2	1.85267	0.0798631	0.0639296	0.355726	0.422472	4.96678e-68	1.35568e-66	27	58	36	A2	Liver (STARNET)	EpiXcan	0.994839	starnet_liv	0.999981
383	ENSG00000239521	GATS	1.85254	0.317518	0.0639485	0.0149078	0.0469934	6.94084e-07	2.12692e-06	10	29	12	A2	Liver (STARNET)	EpiXcan	0.994839	starnet_liv	0.999981
384	ENSG00000164713	BRI3	-1.85218	-0.105532	0.0639996	0.208324	0.477217	1.68305e-82	6.42081e-81	14	35	20	A2	Liver (STARNET)	EpiXcan	0.994839	starnet_liv	0.999981
385	ENSG00000101160	CTSZ	-1.8505	-0.378001	0.0642417	0.00894021	0.0185592	0.00205833	0.00459497	6	11	8	A2	Liver (STARNET)	EpiXcan	0.994839	starnet_liv	0.999981
386	ENSG00000160710	ADAR	1.85019	0.103879	0.0642867	0.127413	0.294774	1.40552e-43	2.0906e-42	5	21	6	A2	Liver (STARNET)	EpiXcan	0.994839	starnet_liv	0.999981
387	ENSG00000101115	SALL4	-1.84972	-0.313054	0.0643537	0.0204971	0.0529602	1.18488e-07	3.85204e-07	11	40	11	A2	Liver (STARNET)	EpiXcan	0.994839	starnet_liv	0.999981
388	ENSG00000130005	GAMT	-1.84913	-0.956887	0.0644393	0.00582843	0.0257161	0.00024927	0.00060603	11	17	16	A2	Liver (STARNET)	EpiXcan	0.994839	starnet_liv	0.999981
389	ENSG00000131100	ATP6V1E1	-1.84518	-0.223788	0.065012	0.0294847	0.0980269	2.55406e-13	1.1943e-12	11	18	16	A2	Liver (STARNET)	EpiXcan	0.994839	starnet_liv	0.999981
390	ENSG00000187231	SESTD1	-1.84508	-0.16619	0.065026	0.0438718	0.0159425	0.00440241	0.00953675	44	65	52	A2	Liver (STARNET)	EpiXcan	0.994839	starnet_liv	0.999981
391	ENSG00000165886	UBTD1	1.84478	0.173436	0.0650691	0.0327015	0.0288218	9.9195e-05	0.00025104	20	26	22	A2	Liver (STARNET)	EpiXcan	0.994839	starnet_liv	0.999981
392	ENSG00000164187	LMBRD2	1.84442	0.195243	0.0651213	0.050591	0.0258819	0.000271477	0.000657485	46	61	51	A2	Liver (STARNET)	EpiXcan	0.994839	starnet_liv	0.999981
393	ENSG00000109062	SLC9A3R1	1.84351	0.21132	0.0652552	0.0306443	0.0309716	5.22436e-05	0.000136035	38	48	45	A2	Liver (STARNET)	EpiXcan	0.994839	starnet_liv	0.999981
394	ENSG00000170500	LONRF2	-1.84325	-0.188946	0.0652925	0.0609568	0.106073	2.70303e-14	1.34219e-13	33	80	40	A2	Liver (STARNET)	EpiXcan	0.994839	starnet_liv	0.999981
395	ENSG00000117009	KMO	-1.84173	-0.763137	0.0655148	0.00676263	0.0747165	2.2213e-10	8.70504e-10	10	29	12	A2	Liver (STARNET)	EpiXcan	0.994839	starnet_liv	0.999981
396	ENSG00000155850	SLC26A2	-1.84149	-0.423322	0.0655495	0.0130988	0.0318755	4.70733e-05	0.0001233	18	28	23	A2	Liver (STARNET)	EpiXcan	0.994839	starnet_liv	0.999981
397	ENSG00000188676	IDO2	-1.84114	-0.166164	0.0656005	0.0669909	0.0990244	2.02561e-13	9.52914e-13	40	72	57	A2	Liver (STARNET)	EpiXcan	0.994839	starnet_liv	0.999981
398	ENSG00000213614	HEXA	1.84077	0.186214	0.0656554	0.067012	0.136062	3.30203e-18	1.99873e-17	15	27	21	A2	Liver (STARNET)	EpiXcan	0.994839	starnet_liv	0.999981
399	ENSG00000156162	DPY19L4	-1.84073	-0.249747	0.0656611	0.0417372	0.0519595	1.55612e-07	5.02558e-07	44	84	52	A2	Liver (STARNET)	EpiXcan	0.994839	starnet_liv	0.999981
400	ENSG00000180758	GPR157	1.84033	0.323747	0.0657199	0.0155025	0.0500737	2.88005e-07	9.11891e-07	11	31	13	A2	Liver (STARNET)	EpiXcan	0.994839	starnet_liv	0.999981
401	ENSG00000100151	PICK1	-1.83975	-0.206532	0.0658048	0.0239443	0.0524984	1.12468e-07	3.6653e-07	18	61	23	A2	Liver (STARNET)	EpiXcan	0.994839	starnet_liv	0.999981
402	ENSG00000104472	CHRAC1	-1.83769	-0.270471	0.0661076	0.028847	0.236406	4.53417e-33	4.9402e-32	19	33	23	A2	Liver (STARNET)	EpiXcan	0.994839	starnet_liv	0.999981
403	ENSG00000158467	AHCYL2	1.83609	0.195319	0.0663437	0.0431269	0.0638528	6.6193e-09	2.35491e-08	48	69	54	A2	Liver (STARNET)	EpiXcan	0.994839	starnet_liv	0.999981
404	ENSG00000113552	GNPDA1	-1.83169	-0.152481	0.0669978	0.079564	0.120626	2.02699e-16	1.12792e-15	9	33	10	A2	Liver (STARNET)	EpiXcan	0.994839	starnet_liv	0.999981
405	ENSG00000231113	AL035587.1	-1.83144	-0.508105	0.0670353	0.0077636	0.0277836	0.000151213	0.000376341	14	32	22	A2	Liver (STARNET)	EpiXcan	0.994839	starnet_liv	0.999981
406	ENSG00000073060	SCARB1	1.83025	0.176491	0.0672127	0.0788496	0.0233449	0.00049051	0.00116015	92	105	105	A2	Liver (STARNET)	EpiXcan	0.994839	starnet_liv	0.999981
407	ENSG00000145348	TBCK	-1.82974	-0.0905286	0.0672887	0.196874	0.258217	3.298e-37	4.13829e-36	38	65	40	A2	Liver (STARNET)	EpiXcan	0.994839	starnet_liv	0.999981
408	ENSG00000117308	GALE	-1.82966	-0.702952	0.0673009	0.00490565	0.0132994	0.00881054	0.0185339	8	36	10	A2	Liver (STARNET)	EpiXcan	0.994839	starnet_liv	0.999981
409	ENSG00000259881	AC092384.2	-1.82965	-0.409636	0.0673027	0.013381	0.0620752	1.1269e-08	3.93613e-08	10	20	17	A2	Liver (STARNET)	EpiXcan	0.994839	starnet_liv	0.999981
410	ENSG00000132952	USPL1	-1.8274	-0.323658	0.0676398	0.0230717	0.0163061	0.00306359	0.00673348	27	47	28	A2	Liver (STARNET)	EpiXcan	0.994839	starnet_liv	0.999981
411	ENSG00000114902	SPCS1	-1.8265	-0.145584	0.0677754	0.0750251	0.121708	2.02686e-16	1.12792e-15	30	47	37	A2	Liver (STARNET)	EpiXcan	0.994839	starnet_liv	0.999981
412	ENSG00000163347	CLDN1	1.82303	0.307663	0.0682981	0.0242425	0.0580203	3.50133e-08	1.18181e-07	10	73	14	A2	Liver (STARNET)	EpiXcan	0.994839	starnet_liv	0.999981
413	ENSG00000149573	MPZL2	-1.82278	-0.151901	0.0683362	0.0814212	0.172866	2.53322e-23	1.93507e-22	34	75	41	A2	Liver (STARNET)	EpiXcan	0.994839	starnet_liv	0.999981
414	ENSG00000087502	ERGIC2	1.82237	0.180372	0.0683987	0.0486936	0.0703567	6.01396e-10	2.28772e-09	45	81	58	A2	Liver (STARNET)	EpiXcan	0.994839	starnet_liv	0.999981
415	ENSG00000198105	ZNF248	-1.82235	-0.385217	0.0684026	0.0118551	0.0118741	0.0135502	0.0278883	14	25	20	A2	Liver (STARNET)	EpiXcan	0.994839	starnet_liv	0.999981
416	ENSG00000014824	SLC30A9	-1.82132	-0.33396	0.0685585	0.0161192	0.0397782	5.38079e-06	1.54079e-05	11	23	17	A2	Liver (STARNET)	EpiXcan	0.994839	starnet_liv	0.999981
417	ENSG00000037042	TUBG2	-1.82004	-0.205012	0.0687531	0.0472161	0.122324	2.08931e-16	1.16163e-15	22	56	35	A2	Liver (STARNET)	EpiXcan	0.994839	starnet_liv	0.999981
418	ENSG00000269386	RAB11B-AS1	-1.81965	-0.184852	0.0688125	0.0645698	0.181554	7.3234e-25	5.93312e-24	18	35	23	A2	Liver (STARNET)	EpiXcan	0.994839	starnet_liv	0.999981
419	ENSG00000109332	UBE2D3	1.81831	0.392007	0.0690173	0.00806513	0.0325969	3.53275e-05	9.3758e-05	8	22	10	A2	Liver (STARNET)	EpiXcan	0.994839	starnet_liv	0.999981
420	ENSG00000227057	WDR46	1.81809	0.294601	0.0690499	0.0174925	0.0339207	2.74236e-05	7.37123e-05	18	40	21	A2	Liver (STARNET)	EpiXcan	0.994839	starnet_liv	0.999981
421	ENSG00000135211	TMEM60	-1.81681	-0.190374	0.0692467	0.033658	0.119198	2.46264e-16	1.36461e-15	8	29	12	A2	Liver (STARNET)	EpiXcan	0.994839	starnet_liv	0.999981
422	ENSG00000106829	TLE4	1.81618	0.219557	0.0693424	0.0462878	0.0853021	6.72395e-12	2.88905e-11	21	36	25	A2	Liver (STARNET)	EpiXcan	0.994839	starnet_liv	0.999981
423	ENSG00000123297	TSFM	-1.81355	-0.0766486	0.0697475	0.262838	0.40627	1.94778e-64	4.91136e-63	19	38	21	A2	Liver (STARNET)	EpiXcan	0.994839	starnet_liv	0.999981
424	ENSG00000189339	SLC35E2B	1.81252	0.250678	0.0699065	0.0502446	0.092726	1.38095e-12	6.1802e-12	30	81	46	A2	Liver (STARNET)	EpiXcan	0.994839	starnet_liv	0.999981
425	ENSG00000115825	PRKD3	-1.81239	-0.189963	0.0699262	0.0349575	0.0889616	3.58663e-12	1.56544e-11	18	26	21	A2	Liver (STARNET)	EpiXcan	0.994839	starnet_liv	0.999981
426	ENSG00000079308	TNS1	1.81207	0.512963	0.0699752	0.00844333	0.0144955	0.00648802	0.0138418	6	11	9	A2	Liver (STARNET)	EpiXcan	0.994839	starnet_liv	0.999981
427	ENSG00000164305	CASP3	-1.81201	-0.352925	0.0699844	0.0158693	0.0468771	7.23176e-07	2.2135e-06	11	27	17	A2	Liver (STARNET)	EpiXcan	0.994839	starnet_liv	0.999981
428	ENSG00000076650	GPATCH1	1.81	0.17569	0.0702961	0.0526423	0.10726	1.95985e-14	9.80887e-14	12	24	17	A2	Liver (STARNET)	EpiXcan	0.994839	starnet_liv	0.999981
429	ENSG00000143801	PSEN2	1.8099	0.135004	0.0703111	0.0846386	0.153806	7.97932e-21	5.48443e-20	15	28	17	A2	Liver (STARNET)	EpiXcan	0.994839	starnet_liv	0.999981
430	ENSG00000178662	CSRNP3	-1.80958	-0.134242	0.0703609	0.0864771	0.169307	3.68268e-23	2.78738e-22	26	47	36	A2	Liver (STARNET)	EpiXcan	0.994839	starnet_liv	0.999981
431	ENSG00000240935	PLGLA	1.80641	0.162979	0.0708544	0.053747	0.0531737	1.36335e-07	4.41704e-07	39	73	47	A2	Liver (STARNET)	EpiXcan	0.994839	starnet_liv	0.999981
432	ENSG00000140937	CDH11	1.80636	0.325039	0.0708626	0.0205672	0.0486136	2.77407e-07	8.79175e-07	29	65	37	A2	Liver (STARNET)	EpiXcan	0.994839	starnet_liv	0.999981
433	ENSG00000126267	COX6B1	1.80506	0.797829	0.0710659	0.00264322	0.0163535	0.0038075	0.00829199	4	15	5	A2	Liver (STARNET)	EpiXcan	0.994839	starnet_liv	0.999981
434	ENSG00000141505	ASGR1	-1.80318	-0.158567	0.0713594	0.0555872	0.0817696	2.75857e-11	1.14333e-10	39	90	48	A2	Liver (STARNET)	EpiXcan	0.994839	starnet_liv	0.999981
435	ENSG00000100033	PRODH	-1.79875	-0.276713	0.0720575	0.0179105	0.0606058	1.04544e-08	3.66513e-08	12	35	19	A2	Liver (STARNET)	EpiXcan	0.994839	starnet_liv	0.999981
436	ENSG00000131401	NAPSB	-1.79826	-0.0736712	0.0721357	0.395686	0.687952	5.65295e-165	1.03936e-162	9	91	14	A2	Liver (STARNET)	EpiXcan	0.994839	starnet_liv	0.999981
437	ENSG00000142182	DNMT3L	1.79672	0.547021	0.0723797	0.00840843	0.0677004	1.20694e-09	4.49185e-09	14	42	25	A2	Liver (STARNET)	EpiXcan	0.994839	starnet_liv	0.999981
438	ENSG00000078237	TIGAR	-1.79619	-0.168347	0.0724646	0.113359	0.269071	3.92124e-39	5.15998e-38	29	68	41	A2	Liver (STARNET)	EpiXcan	0.994839	starnet_liv	0.999981
439	ENSG00000134962	KLB	1.79589	0.0844743	0.0725121	0.188589	0.436104	4.56243e-71	1.34816e-69	23	43	28	A2	Liver (STARNET)	EpiXcan	0.994839	starnet_liv	0.999981
440	ENSG00000141485	SLC13A5	-1.79485	-0.220696	0.0726768	0.0534138	0.0624873	9.4871e-09	3.33839e-08	20	38	32	A2	Liver (STARNET)	EpiXcan	0.994839	starnet_liv	0.999981
441	ENSG00000171533	MAP6	-1.79473	-0.143609	0.0726961	0.0962168	0.0953838	5.36058e-13	2.45633e-12	30	76	36	A2	Liver (STARNET)	EpiXcan	0.994839	starnet_liv	0.999981
442	ENSG00000140365	COMMD4	1.79462	0.257075	0.0727137	0.0205561	0.0130282	0.00970782	0.0203374	22	53	25	A2	Liver (STARNET)	EpiXcan	0.994839	starnet_liv	0.999981
443	ENSG00000151690	MFSD6	1.79435	0.14652	0.0727569	0.061943	0.0669446	2.67295e-09	9.73172e-09	30	49	39	A2	Liver (STARNET)	EpiXcan	0.994839	starnet_liv	0.999981
444	ENSG00000121940	CLCC1	1.79338	0.211013	0.0729123	0.0334643	0.0975337	3.89366e-13	1.80288e-12	26	33	30	A2	Liver (STARNET)	EpiXcan	0.994839	starnet_liv	0.999981
445	ENSG00000173432	SAA1	-1.79091	-0.171299	0.0733084	0.0404741	0.0795478	5.57516e-11	2.2688e-10	16	18	18	A2	Liver (STARNET)	EpiXcan	0.994839	starnet_liv	0.999981
446	ENSG00000123983	ACSL3	-1.78999	-0.438543	0.0734549	0.00831295	0.0187433	0.00187067	0.00419302	7	30	8	A2	Liver (STARNET)	EpiXcan	0.994839	starnet_liv	0.999981
447	ENSG00000136932	TRMO	-1.78603	-0.164522	0.0740948	0.0447662	0.108813	1.16194e-14	5.87315e-14	6	19	9	A2	Liver (STARNET)	EpiXcan	0.994839	starnet_liv	0.999981
448	ENSG00000065534	MYLK	-1.7859	-0.23169	0.074116	0.0213802	0.0238298	0.000440525	0.00104717	25	35	26	A2	Liver (STARNET)	EpiXcan	0.994839	starnet_liv	0.999981
449	ENSG00000145725	PPIP5K2	1.7829	0.825989	0.0746034	0.00532789	0.0259434	0.000222218	0.000542754	4	6	4	A2	Liver (STARNET)	EpiXcan	0.994839	starnet_liv	0.999981
450	ENSG00000137185	ZSCAN9	1.78145	1.76956	0.0748393	0.00181647	0.0209062	0.00100976	0.00231627	3	6	4	A2	Liver (STARNET)	EpiXcan	0.994839	starnet_liv	0.999981
451	ENSG00000256383	AC020910.2	-1.78112	-0.318052	0.0748926	0.0127113	0.101284	1.02797e-13	4.9234e-13	9	22	13	A2	Liver (STARNET)	EpiXcan	0.994839	starnet_liv	0.999981
452	ENSG00000118298	CA14	1.78111	0.552419	0.0748937	0.00682036	0.0483659	4.29366e-07	1.33898e-06	6	9	7	A2	Liver (STARNET)	EpiXcan	0.994839	starnet_liv	0.999981
453	ENSG00000230487	PSMG3-AS1	-1.78062	-0.115314	0.0749744	0.164496	0.330173	3.11391e-49	5.49626e-48	40	109	52	A2	Liver (STARNET)	EpiXcan	0.994839	starnet_liv	0.999981
454	ENSG00000183628	DGCR6	-1.77984	-0.351643	0.0751022	0.0125783	0.0441363	1.47948e-06	4.43207e-06	17	70	34	A2	Liver (STARNET)	EpiXcan	0.994839	starnet_liv	0.999981
455	ENSG00000151090	THRB	-1.77973	-0.346316	0.0751207	0.0200096	0.024819	0.000322873	0.000777267	18	27	24	A2	Liver (STARNET)	EpiXcan	0.994839	starnet_liv	0.999981
456	ENSG00000138078	PREPL	-1.7786	-0.177131	0.0753052	0.0639497	0.204146	2.52245e-28	2.34003e-27	12	26	15	A2	Liver (STARNET)	EpiXcan	0.994839	starnet_liv	0.999981
457	ENSG00000168306	ACOX2	1.77676	0.128842	0.0756084	0.141314	0.0749649	2.54584e-10	9.93275e-10	91	117	105	A2	Liver (STARNET)	EpiXcan	0.994839	starnet_liv	0.999981
458	ENSG00000165072	MAMDC2	1.77613	0.0973089	0.0757116	0.103818	0.169809	6.88366e-23	5.16001e-22	43	69	49	A2	Liver (STARNET)	EpiXcan	0.994839	starnet_liv	0.999981
459	ENSG00000257017	HP	-1.77532	-0.146748	0.0758445	0.0446575	0.103252	4.5391e-14	2.21975e-13	17	32	20	A2	Liver (STARNET)	EpiXcan	0.994839	starnet_liv	0.999981
460	ENSG00000161860	SYCE2	-1.77431	-0.256687	0.0760124	0.0157794	0.172982	2.07432e-23	1.59373e-22	8	15	13	A2	Liver (STARNET)	EpiXcan	0.994839	starnet_liv	0.999981
461	ENSG00000172935	MRGPRF	1.77302	0.240562	0.0762247	0.019519	0.0817441	3.24207e-11	1.33703e-10	8	35	10	A2	Liver (STARNET)	EpiXcan	0.994839	starnet_liv	0.999981
462	ENSG00000243384	AC119424.1	-1.77295	-0.059655	0.0762364	0.618353	0.688599	1.95437e-157	3.15512e-155	39	57	47	A2	Liver (STARNET)	EpiXcan	0.994839	starnet_liv	0.999981
463	ENSG00000178252	WDR6	1.77142	0.161988	0.0764901	0.0374369	0.319014	5.34471e-47	8.82211e-46	24	51	37	A2	Liver (STARNET)	EpiXcan	0.994839	starnet_liv	0.999981
464	ENSG00000176953	NFATC2IP	1.76761	0.345574	0.0771261	0.0200308	0.0642465	6.12426e-09	2.1829e-08	8	41	12	A2	Liver (STARNET)	EpiXcan	0.994839	starnet_liv	0.999981
465	ENSG00000204536	CCHCR1	1.76741	0.180366	0.0771603	0.0333146	0.253755	5.84686e-36	7.04924e-35	20	53	28	A2	Liver (STARNET)	EpiXcan	0.994839	starnet_liv	0.999981
466	ENSG00000197766	CFD	-1.76668	-0.372859	0.0772813	0.0125814	0.168705	1.01281e-22	7.54507e-22	9	71	17	A2	Liver (STARNET)	EpiXcan	0.994839	starnet_liv	0.999981
467	ENSG00000168916	ZNF608	1.76643	0.962108	0.0773234	0.00127091	0.0143955	0.00658252	0.0140276	7	11	8	A2	Liver (STARNET)	EpiXcan	0.994839	starnet_liv	0.999981
468	ENSG00000206432	TMEM200C	-1.76415	-0.575054	0.0777062	0.0105514	0.0166822	0.00352981	0.00771209	11	35	12	A2	Liver (STARNET)	EpiXcan	0.994839	starnet_liv	0.999981
469	ENSG00000116120	FARSB	-1.76381	-0.364045	0.0777637	0.0124282	0.0288225	0.00011717	0.000294884	29	38	35	A2	Liver (STARNET)	EpiXcan	0.994839	starnet_liv	0.999981
470	ENSG00000105136	ZNF419	1.76336	0.166661	0.07784	0.0713212	0.160815	1.27897e-21	9.0637e-21	31	46	40	A2	Liver (STARNET)	EpiXcan	0.994839	starnet_liv	0.999981
471	ENSG00000196422	PPP1R26	-1.76244	-0.19502	0.0779942	0.0341557	0.0333946	3.17673e-05	8.4717e-05	45	69	50	A2	Liver (STARNET)	EpiXcan	0.994839	starnet_liv	0.999981
472	ENSG00000088827	SIGLEC1	-1.76182	-0.353499	0.0781004	0.01533	0.0227714	0.000599782	0.00140904	16	27	20	A2	Liver (STARNET)	EpiXcan	0.994839	starnet_liv	0.999981
473	ENSG00000176641	RNF152	1.76087	0.255888	0.0782609	0.0200458	0.0500032	2.1713e-07	6.92953e-07	6	22	10	A2	Liver (STARNET)	EpiXcan	0.994839	starnet_liv	0.999981
474	ENSG00000166436	TRIM66	-1.75938	-0.0791514	0.0785134	0.180737	0.577983	2.46605e-112	1.67413e-110	36	57	47	A2	Liver (STARNET)	EpiXcan	0.994839	starnet_liv	0.999981
475	ENSG00000111339	ART4	-1.75924	-0.254734	0.0785365	0.0200989	0.0442581	1.59844e-06	4.76794e-06	20	29	22	A2	Liver (STARNET)	EpiXcan	0.994839	starnet_liv	0.999981
476	ENSG00000203791	EEF1AKMT2	-1.75905	-0.15942	0.0785692	0.0828556	0.335426	2.44535e-50	4.48359e-49	15	31	22	A2	Liver (STARNET)	EpiXcan	0.994839	starnet_liv	0.999981
477	ENSG00000144791	LIMD1	-1.75862	-0.386742	0.0786413	0.0130878	0.0403172	4.22476e-06	1.22139e-05	12	21	14	A2	Liver (STARNET)	EpiXcan	0.994839	starnet_liv	0.999981
478	ENSG00000161921	CXCL16	1.75811	0.342416	0.0787285	0.0122235	0.0477794	5.79226e-07	1.7857e-06	18	32	26	A2	Liver (STARNET)	EpiXcan	0.994839	starnet_liv	0.999981
479	ENSG00000161513	FDXR	-1.7579	-0.262157	0.078764	0.0225586	0.0115288	0.0150539	0.0308107	27	94	31	A2	Liver (STARNET)	EpiXcan	0.994839	starnet_liv	0.999981
480	ENSG00000145982	FARS2	1.75683	0.310308	0.0789474	0.0158232	0.0287932	0.000109176	0.000275553	18	28	22	A2	Liver (STARNET)	EpiXcan	0.994839	starnet_liv	0.999981
481	ENSG00000184828	ZBTB7C	-1.75523	-0.130542	0.0792198	0.062197	0.170932	2.57704e-23	1.96628e-22	7	12	8	A2	Liver (STARNET)	EpiXcan	0.994839	starnet_liv	0.999981
482	ENSG00000140650	PMM2	-1.75468	-0.141307	0.0793135	0.0829628	0.135256	1.40263e-18	8.61225e-18	31	87	39	A2	Liver (STARNET)	EpiXcan	0.994839	starnet_liv	0.999981
483	ENSG00000163933	RFT1	1.75435	0.110892	0.0793706	0.100968	0.165801	1.49133e-22	1.10415e-21	42	67	46	A2	Liver (STARNET)	EpiXcan	0.994839	starnet_liv	0.999981
484	ENSG00000090621	PABPC4	-1.75421	-0.106391	0.0793938	0.117426	0.143416	1.83637e-19	1.17269e-18	17	35	24	A2	Liver (STARNET)	EpiXcan	0.994839	starnet_liv	0.999981
485	ENSG00000156345	CDK20	1.75301	0.435376	0.0796	0.0107981	0.046352	7.8361e-07	2.39516e-06	1	32	1	A2	Liver (STARNET)	EpiXcan	0.994839	starnet_liv	0.999981
486	ENSG00000135437	RDH5	1.75277	0.210732	0.0796419	0.0470049	0.195341	1.38181e-26	1.20266e-25	15	31	20	A2	Liver (STARNET)	EpiXcan	0.994839	starnet_liv	0.999981
487	ENSG00000182511	FES	1.75254	0.166095	0.0796804	0.0796458	0.132295	3.11926e-18	1.89069e-17	34	52	39	A2	Liver (STARNET)	EpiXcan	0.994839	starnet_liv	0.999981
488	ENSG00000167523	SPATA33	1.7525	0.272697	0.0796882	0.0282597	0.0782139	9.84455e-11	3.9408e-10	23	41	30	A2	Liver (STARNET)	EpiXcan	0.994839	starnet_liv	0.999981
489	ENSG00000143353	LYPLAL1	1.75244	0.186386	0.0796979	0.0350523	0.0456298	1.10281e-06	3.33158e-06	29	52	30	A2	Liver (STARNET)	EpiXcan	0.994839	starnet_liv	0.999981
490	ENSG00000188582	PAQR9	1.75105	0.155193	0.0799366	0.0482021	0.178617	4.37126e-24	3.45267e-23	5	9	6	A2	Liver (STARNET)	EpiXcan	0.994839	starnet_liv	0.999981
491	ENSG00000268516	AC020915.4	1.74931	0.164151	0.0802374	0.0526608	0.113573	3.01882e-15	1.57397e-14	32	58	44	A2	Liver (STARNET)	EpiXcan	0.994839	starnet_liv	0.999981
492	ENSG00000121895	TMEM156	1.74878	0.226174	0.0803295	0.0220607	0.147892	7.63562e-20	4.97933e-19	10	50	11	A2	Liver (STARNET)	EpiXcan	0.994839	starnet_liv	0.999981
493	ENSG00000241837	ATP5O	1.74849	0.386958	0.0803787	0.00851364	0.0267476	0.00017706	0.000437217	13	17	16	A2	Liver (STARNET)	EpiXcan	0.994839	starnet_liv	0.999981
494	ENSG00000182552	RWDD4	-1.74825	-0.120699	0.0804211	0.0641047	0.042819	2.44681e-06	7.18997e-06	73	101	83	A2	Liver (STARNET)	EpiXcan	0.994839	starnet_liv	0.999981
495	ENSG00000188342	GTF2F2	1.74807	0.253316	0.0804521	0.0229569	0.0327454	3.82941e-05	0.000101306	17	28	18	A2	Liver (STARNET)	EpiXcan	0.994839	starnet_liv	0.999981
496	ENSG00000109686	SH3D19	1.74797	0.780173	0.08047	0.00182707	0.0339513	2.50029e-05	6.75624e-05	1	7	2	A2	Liver (STARNET)	EpiXcan	0.994839	starnet_liv	0.999981
497	ENSG00000172273	HINFP	-1.74752	-0.600869	0.0805464	0.00302953	0.0232864	0.000453558	0.00107583	2	8	3	A2	Liver (STARNET)	EpiXcan	0.994839	starnet_liv	0.999981
498	ENSG00000125122	LRRC29	-1.74723	-0.310591	0.0805968	0.013332	0.0183888	0.00186002	0.00416985	6	7	6	A2	Liver (STARNET)	EpiXcan	0.994839	starnet_liv	0.999981
499	ENSG00000131023	LATS1	1.74716	0.245885	0.0806091	0.0343451	0.0583641	2.84122e-08	9.63917e-08	18	28	20	A2	Liver (STARNET)	EpiXcan	0.994839	starnet_liv	0.999981
500	ENSG00000151176	PLBD2	-1.74487	-0.148272	0.0810082	0.0765516	0.135081	4.73146e-18	2.84575e-17	11	26	12	A2	Liver (STARNET)	EpiXcan	0.994839	starnet_liv	0.999981
501	ENSG00000008382	MPND	-1.74413	-0.298728	0.081137	0.0180938	0.0612863	1.20626e-08	4.20554e-08	18	39	23	A2	Liver (STARNET)	EpiXcan	0.994839	starnet_liv	0.999981
502	ENSG00000122218	COPA	1.74386	0.306338	0.0811837	0.0165665	0.026955	0.000178716	0.000441141	24	33	30	A2	Liver (STARNET)	EpiXcan	0.994839	starnet_liv	0.999981
503	ENSG00000149547	EI24	-1.74014	-0.196677	0.0818349	0.0475553	0.069024	1.24097e-09	4.6146e-09	32	52	34	A2	Liver (STARNET)	EpiXcan	0.994839	starnet_liv	0.999981
504	ENSG00000173145	NOC3L	-1.73994	-0.231082	0.0818697	0.027877	0.0735027	1.30231e-10	5.16165e-10	13	24	15	A2	Liver (STARNET)	EpiXcan	0.994839	starnet_liv	0.999981
505	ENSG00000258451	AL163636.1	-1.73987	-0.0798941	0.0818823	0.238973	0.343934	3.81219e-53	7.38884e-52	28	48	30	A2	Liver (STARNET)	EpiXcan	0.994839	starnet_liv	0.999981
506	ENSG00000104388	RAB2A	1.73925	0.0927143	0.0819906	0.136687	0.301691	1.11331e-43	1.6653e-42	36	62	49	A2	Liver (STARNET)	EpiXcan	0.994839	starnet_liv	0.999981
507	ENSG00000090487	SPG21	1.73769	0.157623	0.0822655	0.0469713	0.272576	8.75663e-39	1.13871e-37	6	12	9	A2	Liver (STARNET)	EpiXcan	0.994839	starnet_liv	0.999981
508	ENSG00000231389	HLA-DPA1	-1.73691	-0.109598	0.0824039	0.0840935	0.148625	4.94498e-20	3.25518e-19	78	120	90	A2	Liver (STARNET)	EpiXcan	0.994839	starnet_liv	0.999981
509	ENSG00000131849	ZNF132	-1.73614	-0.264882	0.0825391	0.0217235	0.166425	1.51813e-22	1.12336e-21	8	22	15	A2	Liver (STARNET)	EpiXcan	0.994839	starnet_liv	0.999981
510	ENSG00000135763	URB2	-1.73565	-0.372602	0.082626	0.0138461	0.0429503	1.93299e-06	5.72202e-06	3	3	3	A2	Liver (STARNET)	EpiXcan	0.994839	starnet_liv	0.999981
511	ENSG00000198829	SUCNR1	1.73503	0.0996061	0.0827349	0.186541	0.278697	4.41328e-40	5.96154e-39	22	71	24	A2	Liver (STARNET)	EpiXcan	0.994839	starnet_liv	0.999981
512	ENSG00000085982	USP40	-1.73409	-0.142706	0.0829025	0.0550133	0.133049	5.95288e-18	3.56742e-17	30	42	38	A2	Liver (STARNET)	EpiXcan	0.994839	starnet_liv	0.999981
513	ENSG00000135930	EIF4E2	1.73341	0.282145	0.0830225	0.0191692	0.0505847	2.2858e-07	7.28442e-07	10	15	10	A2	Liver (STARNET)	EpiXcan	0.994839	starnet_liv	0.999981
514	ENSG00000178031	ADAMTSL1	-1.73331	-0.203568	0.0830398	0.0483546	0.310794	3.48026e-47	5.78064e-46	27	49	39	A2	Liver (STARNET)	EpiXcan	0.994839	starnet_liv	0.999981
515	ENSG00000219626	FAM228B	-1.73208	-0.0990539	0.0832597	0.12313	0.212554	2.98539e-29	2.85142e-28	9	15	12	A2	Liver (STARNET)	EpiXcan	0.994839	starnet_liv	0.999981
516	ENSG00000170915	PAQR8	-1.73173	-0.195051	0.083322	0.0171856	0.0375416	1.00785e-05	2.82548e-05	38	61	48	A2	Liver (STARNET)	EpiXcan	0.994839	starnet_liv	0.999981
517	ENSG00000180773	SLC36A4	1.72822	0.119501	0.0839488	0.0812923	0.130809	1.16834e-17	6.90157e-17	22	30	22	A2	Liver (STARNET)	EpiXcan	0.994839	starnet_liv	0.999981
518	ENSG00000171488	LRRC8C	1.7278	0.258516	0.0840239	0.0177895	0.0602849	1.76638e-08	6.09099e-08	11	48	13	A2	Liver (STARNET)	EpiXcan	0.994839	starnet_liv	0.999981
519	ENSG00000179399	GPC5	-1.727	-0.122096	0.0841668	0.0956627	0.144663	2.28711e-19	1.45561e-18	41	80	49	A2	Liver (STARNET)	EpiXcan	0.994839	starnet_liv	0.999981
520	ENSG00000196843	ARID5A	-1.72614	-0.416936	0.0843226	0.00986844	0.0550593	7.94858e-08	2.62468e-07	4	16	9	A2	Liver (STARNET)	EpiXcan	0.994839	starnet_liv	0.999981
521	ENSG00000170647	TMEM133	-1.72598	-0.320868	0.0843503	0.0169125	0.0441996	1.56523e-06	4.6731e-06	17	32	22	A2	Liver (STARNET)	EpiXcan	0.994839	starnet_liv	0.999981
522	ENSG00000104760	FGL1	1.72519	0.315308	0.0844938	0.0156702	0.0682965	1.61446e-09	5.9699e-09	16	44	26	A2	Liver (STARNET)	EpiXcan	0.994839	starnet_liv	0.999981
523	ENSG00000186577	SMIM29	-1.72486	-0.384474	0.0845533	0.00816608	0.0189063	0.00170997	0.00384715	10	28	14	A2	Liver (STARNET)	EpiXcan	0.994839	starnet_liv	0.999981
524	ENSG00000170909	OSCAR	1.72464	0.173753	0.0845922	0.0590692	0.128541	7.04843e-18	4.20492e-17	27	42	37	A2	Liver (STARNET)	EpiXcan	0.994839	starnet_liv	0.999981
525	ENSG00000169857	AVEN	1.72463	0.159756	0.0845934	0.0608169	0.103419	5.80838e-14	2.82066e-13	9	20	10	A2	Liver (STARNET)	EpiXcan	0.994839	starnet_liv	0.999981
526	ENSG00000008300	CELSR3	-1.72408	-1.44484	0.0846928	0.000599888	0.0350278	1.85853e-05	5.08332e-05	2	12	6	A2	Liver (STARNET)	EpiXcan	0.994839	starnet_liv	0.999981
527	ENSG00000105875	WDR91	1.72396	0.113684	0.0847149	0.0769282	0.254021	6.78378e-36	8.14176e-35	27	50	33	A2	Liver (STARNET)	EpiXcan	0.994839	starnet_liv	0.999981
528	ENSG00000108433	GOSR2	-1.72372	-0.3824	0.0847579	0.00777108	0.102473	3.78173e-14	1.86314e-13	8	18	11	A2	Liver (STARNET)	EpiXcan	0.994839	starnet_liv	0.999981
529	ENSG00000153790	C7orf31	-1.72293	-0.21349	0.0849019	0.016125	0.0293014	9.43354e-05	0.000239282	23	30	26	A2	Liver (STARNET)	EpiXcan	0.994839	starnet_liv	0.999981
530	ENSG00000149548	CCDC15	-1.72206	-0.180688	0.0850595	0.0282561	0.142509	4.65237e-19	2.91748e-18	12	21	15	A2	Liver (STARNET)	EpiXcan	0.994839	starnet_liv	0.999981
531	ENSG00000196576	PLXNB2	1.72152	0.201494	0.0851564	0.043277	0.0884643	4.01274e-12	1.74395e-11	15	27	17	A2	Liver (STARNET)	EpiXcan	0.994839	starnet_liv	0.999981
532	ENSG00000130935	NOL11	-1.72012	-0.933159	0.0854097	0.00244157	0.0158133	0.00430286	0.00932417	8	17	11	A2	Liver (STARNET)	EpiXcan	0.994839	starnet_liv	0.999981
533	ENSG00000162980	ARL5A	1.71867	0.255663	0.085675	0.0234808	0.0359766	1.55372e-05	4.28592e-05	30	49	43	A2	Liver (STARNET)	EpiXcan	0.994839	starnet_liv	0.999981
534	ENSG00000132677	RHBG	1.71856	0.0820373	0.0856937	0.231775	0.365677	3.11051e-57	6.5883e-56	25	87	35	A2	Liver (STARNET)	EpiXcan	0.994839	starnet_liv	0.999981
535	ENSG00000235859	AC006978.1	-1.71681	-0.275242	0.0860147	0.0209558	0.0225127	0.000687685	0.0016067	23	31	27	A2	Liver (STARNET)	EpiXcan	0.994839	starnet_liv	0.999981
536	ENSG00000227354	RBM26-AS1	-1.71485	-0.0711947	0.0863728	0.331713	0.429766	2.63412e-70	7.69767e-69	19	30	22	A2	Liver (STARNET)	EpiXcan	0.994839	starnet_liv	0.999981
537	ENSG00000092621	PHGDH	-1.7146	-0.270874	0.0864178	0.0154277	0.0324914	4.00683e-05	0.000105768	10	21	11	A2	Liver (STARNET)	EpiXcan	0.994839	starnet_liv	0.999981
538	ENSG00000155363	MOV10	1.7144	0.336081	0.0864549	0.00894388	0.0979642	3.06105e-13	1.42333e-12	3	5	4	A2	Liver (STARNET)	EpiXcan	0.994839	starnet_liv	0.999981
539	ENSG00000238142	BX284668.5	-1.71432	-0.112846	0.0864707	0.149824	0.257367	3.06112e-36	3.72798e-35	74	178	95	A2	Liver (STARNET)	EpiXcan	0.994839	starnet_liv	0.999981
540	ENSG00000160336	ZNF761	-1.71312	-0.246014	0.0866908	0.0340268	0.10269	8.46257e-14	4.06929e-13	32	84	41	A2	Liver (STARNET)	EpiXcan	0.994839	starnet_liv	0.999981
541	ENSG00000188554	NBR1	-1.71142	-0.413341	0.0870045	0.0117572	0.0217401	0.000848446	0.00196359	10	51	11	A2	Liver (STARNET)	EpiXcan	0.994839	starnet_liv	0.999981
542	ENSG00000160439	RDH13	1.70917	0.0815122	0.0874198	0.223902	0.366448	2.93918e-58	6.3785e-57	8	21	10	A2	Liver (STARNET)	EpiXcan	0.994839	starnet_liv	0.999981
543	ENSG00000119899	SLC17A5	-1.70755	-0.0874682	0.0877195	0.12245	0.221156	1.27585e-30	1.27662e-29	69	101	83	A2	Liver (STARNET)	EpiXcan	0.994839	starnet_liv	0.999981
544	ENSG00000164488	DACT2	1.70676	0.109369	0.0878673	0.134842	0.240277	1.10943e-33	1.2321e-32	25	72	30	A2	Liver (STARNET)	EpiXcan	0.994839	starnet_liv	0.999981
545	ENSG00000108641	B9D1	1.70667	0.39289	0.0878828	0.0129125	0.0132446	0.00893146	0.0187674	24	36	30	A2	Liver (STARNET)	EpiXcan	0.994839	starnet_liv	0.999981
546	ENSG00000164124	TMEM144	-1.70646	-0.221787	0.0879223	0.0288409	0.0280792	0.000127722	0.000320347	45	74	51	A2	Liver (STARNET)	EpiXcan	0.994839	starnet_liv	0.999981
547	ENSG00000110841	PPFIBP1	-1.7059	-0.20328	0.0880264	0.0357881	0.0448215	1.34024e-06	4.02864e-06	31	50	37	A2	Liver (STARNET)	EpiXcan	0.994839	starnet_liv	0.999981
548	ENSG00000153487	ING1	-1.70443	-0.447658	0.0883011	0.00663791	0.0247843	0.000342796	0.000822985	5	28	5	A2	Liver (STARNET)	EpiXcan	0.994839	starnet_liv	0.999981
549	ENSG00000130309	COLGALT1	1.7043	0.272176	0.0883254	0.0203471	0.0825408	2.2364e-11	9.31867e-11	34	58	38	A2	Liver (STARNET)	EpiXcan	0.994839	starnet_liv	0.999981
550	ENSG00000119737	GPR75	1.70346	0.266921	0.0884818	0.0168309	0.0571987	3.56057e-08	1.20089e-07	6	15	7	A2	Liver (STARNET)	EpiXcan	0.994839	starnet_liv	0.999981
551	ENSG00000100226	GTPBP1	-1.70312	-0.42305	0.0885449	0.0160177	0.0673963	1.89512e-09	6.97653e-09	6	46	7	A2	Liver (STARNET)	EpiXcan	0.994839	starnet_liv	0.999981
552	ENSG00000003402	CFLAR	1.70249	0.108539	0.0886639	0.0690177	0.0713879	6.953e-10	2.63434e-09	26	44	30	A2	Liver (STARNET)	EpiXcan	0.994839	starnet_liv	0.999981
553	ENSG00000196152	ZNF79	1.70146	0.112835	0.0888574	0.0883166	0.259672	1.67933e-36	2.06033e-35	34	58	47	A2	Liver (STARNET)	EpiXcan	0.994839	starnet_liv	0.999981
554	ENSG00000205358	MT1H	-1.70117	-0.972613	0.0889106	0.00205394	0.0219158	0.000731906	0.00170311	3	20	4	A2	Liver (STARNET)	EpiXcan	0.994839	starnet_liv	0.999981
555	ENSG00000166997	CNPY4	-1.69853	-0.152321	0.0894077	0.0299772	0.0717595	5.67569e-10	2.1634e-09	27	56	40	A2	Liver (STARNET)	EpiXcan	0.994839	starnet_liv	0.999981
556	ENSG00000141458	NPC1	-1.6977	-0.186678	0.0895652	0.032723	0.03989	5.06056e-06	1.45255e-05	22	35	27	A2	Liver (STARNET)	EpiXcan	0.994839	starnet_liv	0.999981
557	ENSG00000107372	ZFAND5	-1.69735	-0.645159	0.0896298	0.00330311	0.0140207	0.00722457	0.015339	8	31	13	A2	Liver (STARNET)	EpiXcan	0.994839	starnet_liv	0.999981
558	ENSG00000174951	FUT1	1.69646	0.517955	0.0897987	0.0065641	0.0349913	1.73507e-05	4.75741e-05	6	8	6	A2	Liver (STARNET)	EpiXcan	0.994839	starnet_liv	0.999981
559	ENSG00000197223	C1D	1.6952	0.160825	0.0900384	0.0683479	0.0927223	1.31249e-12	5.88775e-12	54	74	69	A2	Liver (STARNET)	EpiXcan	0.994839	starnet_liv	0.999981
560	ENSG00000176974	SHMT1	1.69453	0.0727535	0.0901651	0.251125	0.491601	2.5703e-87	1.09057e-85	18	54	28	A2	Liver (STARNET)	EpiXcan	0.994839	starnet_liv	0.999981
561	ENSG00000154642	C21orf91	1.69414	0.456512	0.0902385	0.00880354	0.0192343	0.00145184	0.00328819	12	20	14	A2	Liver (STARNET)	EpiXcan	0.994839	starnet_liv	0.999981
562	ENSG00000228826	AL592494.1	1.69125	0.765492	0.09079	0.00439275	0.0217266	0.000850034	0.00196692	1	16	1	A2	Liver (STARNET)	EpiXcan	0.994839	starnet_liv	0.999981
563	ENSG00000163832	ELP6	-1.69056	-0.175748	0.0909212	0.0319096	0.117199	8.45969e-16	4.55056e-15	11	35	15	A2	Liver (STARNET)	EpiXcan	0.994839	starnet_liv	0.999981
564	ENSG00000182993	C12orf60	1.69009	0.21672	0.0910104	0.0244095	0.0839561	1.58771e-11	6.67031e-11	23	39	29	A2	Liver (STARNET)	EpiXcan	0.994839	starnet_liv	0.999981
565	ENSG00000163138	PACRGL	-1.68831	-0.13459	0.0913514	0.0677771	0.0907387	1.86668e-12	8.28118e-12	30	45	41	A2	Liver (STARNET)	EpiXcan	0.994839	starnet_liv	0.999981
566	ENSG00000103811	CTSH	-1.688	-0.0473894	0.0914121	0.656101	0.685795	8.57734e-158	1.4373e-155	58	126	69	A2	Liver (STARNET)	EpiXcan	0.994839	starnet_liv	0.999981
567	ENSG00000074966	TXK	-1.68618	-0.22616	0.0917619	0.0357685	0.0371667	1.13207e-05	3.16234e-05	29	31	31	A2	Liver (STARNET)	EpiXcan	0.994839	starnet_liv	0.999981
568	ENSG00000154914	USP43	-1.68616	-0.0850704	0.0917652	0.196073	0.353459	3.28036e-54	6.51056e-53	45	70	58	A2	Liver (STARNET)	EpiXcan	0.994839	starnet_liv	0.999981
569	ENSG00000188130	MAPK12	1.68609	0.23898	0.0917784	0.0267719	0.133163	5.82127e-18	3.49171e-17	14	42	16	A2	Liver (STARNET)	EpiXcan	0.994839	starnet_liv	0.999981
570	ENSG00000248019	FAM13A-AS1	1.68329	0.359308	0.0923184	0.00780895	0.0254038	0.000290782	0.00070244	7	21	9	A2	Liver (STARNET)	EpiXcan	0.994839	starnet_liv	0.999981
571	ENSG00000124767	GLO1	-1.68134	-0.197305	0.0926962	0.0296498	0.123817	9.3218e-17	5.26235e-16	19	39	21	A2	Liver (STARNET)	EpiXcan	0.994839	starnet_liv	0.999981
572	ENSG00000113318	MSH3	1.68079	0.0796169	0.0928031	0.170267	0.48946	1.75994e-84	6.93396e-83	18	40	24	A2	Liver (STARNET)	EpiXcan	0.994839	starnet_liv	0.999981
573	ENSG00000164904	ALDH7A1	1.68066	0.133843	0.0928296	0.0911258	0.195608	3.2779e-27	2.92405e-26	41	86	48	A2	Liver (STARNET)	EpiXcan	0.994839	starnet_liv	0.999981
574	ENSG00000111961	SASH1	1.67979	0.290781	0.0929991	0.0177656	0.0241225	0.000440814	0.00104748	23	32	26	A2	Liver (STARNET)	EpiXcan	0.994839	starnet_liv	0.999981
575	ENSG00000185187	SIGIRR	-1.67914	-0.239293	0.093124	0.0243587	0.019454	0.00151401	0.00342313	28	45	37	A2	Liver (STARNET)	EpiXcan	0.994839	starnet_liv	0.999981
576	ENSG00000205669	ACOT6	1.67794	0.118232	0.093358	0.11866	0.214721	2.09168e-29	2.0138e-28	58	103	71	A2	Liver (STARNET)	EpiXcan	0.994839	starnet_liv	0.999981
577	ENSG00000028310	BRD9	1.67754	0.5074	0.0934371	0.00861132	0.0479095	5.28927e-07	1.63559e-06	9	52	10	A2	Liver (STARNET)	EpiXcan	0.994839	starnet_liv	0.999981
578	ENSG00000132507	EIF5A	1.67716	0.209954	0.0935119	0.0336808	0.0873059	6.55574e-12	2.81769e-11	13	36	15	A2	Liver (STARNET)	EpiXcan	0.994839	starnet_liv	0.999981
579	ENSG00000004399	PLXND1	-1.67576	-0.159083	0.0937859	0.056229	0.118692	7.16793e-16	3.87777e-15	15	26	16	A2	Liver (STARNET)	EpiXcan	0.994839	starnet_liv	0.999981
580	ENSG00000130202	NECTIN2	-1.67487	-0.070092	0.0939596	0.371898	0.493	2.14844e-85	8.61851e-84	28	52	34	A2	Liver (STARNET)	EpiXcan	0.994839	starnet_liv	0.999981
581	ENSG00000135249	RINT1	-1.67355	-0.287151	0.0942187	0.024709	0.0279404	0.000137094	0.000342747	20	31	23	A2	Liver (STARNET)	EpiXcan	0.994839	starnet_liv	0.999981
582	ENSG00000165121	AL353743.1	-1.67336	-0.330219	0.0942567	0.0189582	0.0226763	0.00062837	0.00147332	13	18	17	A2	Liver (STARNET)	EpiXcan	0.994839	starnet_liv	0.999981
583	ENSG00000087253	LPCAT2	-1.6725	-0.154902	0.0944259	0.020588	0.0514663	1.16683e-07	3.79519e-07	20	23	20	A2	Liver (STARNET)	EpiXcan	0.994839	starnet_liv	0.999981
584	ENSG00000010539	ZNF200	-1.67188	-0.274884	0.0945473	0.0202266	0.0721829	5.73529e-10	2.18549e-09	13	46	18	A2	Liver (STARNET)	EpiXcan	0.994839	starnet_liv	0.999981
585	ENSG00000005379	TSPOAP1	-1.67061	-0.0801138	0.0947982	0.203144	0.284956	4.68092e-41	6.50904e-40	16	24	17	A2	Liver (STARNET)	EpiXcan	0.994839	starnet_liv	0.999981
586	ENSG00000006831	ADIPOR2	-1.67057	-0.797751	0.0948066	0.00329295	0.0146562	0.00634511	0.0135435	12	17	16	A2	Liver (STARNET)	EpiXcan	0.994839	starnet_liv	0.999981
587	ENSG00000183527	PSMG1	-1.66845	-0.058086	0.0952259	0.292149	0.465398	2.08585e-78	7.32426e-77	18	36	23	A2	Liver (STARNET)	EpiXcan	0.994839	starnet_liv	0.999981
588	ENSG00000163681	SLMAP	1.66825	1.3639	0.0952658	0.00154843	0.0110036	0.0177893	0.0361687	3	12	7	A2	Liver (STARNET)	EpiXcan	0.994839	starnet_liv	0.999981
589	ENSG00000175894	TSPEAR	1.66783	0.729572	0.0953504	0.00322782	0.0109025	0.0178151	0.0362139	4	10	10	A2	Liver (STARNET)	EpiXcan	0.994839	starnet_liv	0.999981
590	ENSG00000183023	SLC8A1	-1.66728	-0.406555	0.0954579	0.0151358	0.0114714	0.0151595	0.0310028	23	41	28	A2	Liver (STARNET)	EpiXcan	0.994839	starnet_liv	0.999981
591	ENSG00000030582	GRN	-1.66718	-0.814486	0.0954784	0.00251368	0.0134959	0.00860651	0.018122	7	10	8	A2	Liver (STARNET)	EpiXcan	0.994839	starnet_liv	0.999981
592	ENSG00000006194	ZNF263	-1.66682	-0.42488	0.0955511	0.00731562	0.0678631	1.69727e-09	6.26901e-09	8	17	11	A2	Liver (STARNET)	EpiXcan	0.994839	starnet_liv	0.999981
593	ENSG00000163939	PBRM1	1.66216	0.16406	0.0964812	0.0441219	0.0993087	1.10986e-13	5.30024e-13	24	45	32	A2	Liver (STARNET)	EpiXcan	0.994839	starnet_liv	0.999981
594	ENSG00000111321	LTBR	1.6607	0.0788193	0.0967734	0.218345	0.41035	7.68227e-67	2.04624e-65	35	52	43	A2	Liver (STARNET)	EpiXcan	0.994839	starnet_liv	0.999981
595	ENSG00000178904	DPY19L3	-1.66059	-0.145104	0.0967964	0.04586	0.0603821	9.40239e-09	3.31122e-08	34	66	39	A2	Liver (STARNET)	EpiXcan	0.994839	starnet_liv	0.999981
596	ENSG00000171617	ENC1	-1.65901	-0.238037	0.0971128	0.0346815	0.0277839	0.000146219	0.000364391	38	68	42	A2	Liver (STARNET)	EpiXcan	0.994839	starnet_liv	0.999981
597	ENSG00000145979	TBC1D7	1.6585	0.126024	0.0972163	0.0866915	0.256147	1.45302e-36	1.78764e-35	29	180	34	A2	Liver (STARNET)	EpiXcan	0.994839	starnet_liv	0.999981
598	ENSG00000143384	MCL1	-1.65623	-0.298359	0.0976752	0.0255668	0.0123824	0.0120642	0.0249696	29	32	32	A2	Liver (STARNET)	EpiXcan	0.994839	starnet_liv	0.999981
599	ENSG00000144597	EAF1	1.65621	0.609034	0.09768	0.00251843	0.0101872	0.022802	0.0458187	1	38	2	A2	Liver (STARNET)	EpiXcan	0.994839	starnet_liv	0.999981
600	ENSG00000087903	RFX2	-1.65594	-0.199133	0.0977342	0.0406513	0.095007	4.98326e-13	2.28819e-12	10	10	10	A2	Liver (STARNET)	EpiXcan	0.994839	starnet_liv	0.999981
601	ENSG00000149591	TAGLN	-1.65584	-0.139792	0.0977552	0.102122	0.198002	2.29149e-27	2.05103e-26	18	41	25	A2	Liver (STARNET)	EpiXcan	0.994839	starnet_liv	0.999981
602	ENSG00000146707	POMZP3	1.65436	0.100824	0.0980547	0.161678	0.246395	7.62323e-36	9.12444e-35	50	89	62	A2	Liver (STARNET)	EpiXcan	0.994839	starnet_liv	0.999981
603	ENSG00000205060	SLC35B4	1.65343	0.129561	0.0982433	0.0804676	0.17203	1.759e-23	1.35539e-22	21	44	28	A2	Liver (STARNET)	EpiXcan	0.994839	starnet_liv	0.999981
604	ENSG00000184465	WDR27	-1.65341	-0.134356	0.0982476	0.0723883	0.104538	3.71193e-14	1.83011e-13	21	75	25	A2	Liver (STARNET)	EpiXcan	0.994839	starnet_liv	0.999981
605	ENSG00000164161	HHIP	1.6534	0.582718	0.0982493	0.0113796	0.0268407	0.000185833	0.000458111	5	28	8	A2	Liver (STARNET)	EpiXcan	0.994839	starnet_liv	0.999981
606	ENSG00000135241	PNPLA8	-1.65193	-0.347811	0.0985498	0.0135185	0.0332894	2.43442e-05	6.58767e-05	7	25	8	A2	Liver (STARNET)	EpiXcan	0.994839	starnet_liv	0.999981
607	ENSG00000177302	TOP3A	-1.65111	-0.191243	0.098717	0.0332931	0.131719	1.03426e-17	6.12323e-17	20	46	24	A2	Liver (STARNET)	EpiXcan	0.994839	starnet_liv	0.999981
608	ENSG00000124155	PIGT	1.64989	0.292364	0.0989663	0.0255652	0.0501185	3.13412e-07	9.89493e-07	8	12	10	A2	Liver (STARNET)	EpiXcan	0.994839	starnet_liv	0.999981
609	ENSG00000115568	ZNF142	1.64978	0.489284	0.0989885	0.00489288	0.0267854	0.000190012	0.000468152	8	18	10	A2	Liver (STARNET)	EpiXcan	0.994839	starnet_liv	0.999981
610	ENSG00000163257	DCAF16	1.64609	0.171745	0.0997448	0.0294416	0.0312078	5.69498e-05	0.000147882	14	31	16	A2	Liver (STARNET)	EpiXcan	0.994839	starnet_liv	0.999981
611	ENSG00000115523	GNLY	-1.64513	-0.111762	0.0999425	0.0921979	0.181736	5.08251e-25	4.1379e-24	20	39	24	A2	Liver (STARNET)	EpiXcan	0.994839	starnet_liv	0.999981
612	ENSG00000100003	SEC14L2	1.64428	0.53296	0.100118	0.00498889	0.0295694	8.46003e-05	0.000215705	9	15	11	A2	Liver (STARNET)	EpiXcan	0.994839	starnet_liv	0.999981
613	ENSG00000186792	HYAL3	-1.6442	-0.192957	0.100136	0.0360526	0.0867534	7.50839e-12	3.21878e-11	8	17	10	A2	Liver (STARNET)	EpiXcan	0.994839	starnet_liv	0.999981
614	ENSG00000100997	ABHD12	-1.64362	-0.0811699	0.100254	0.144016	0.499708	3.01079e-87	1.27338e-85	31	81	40	A2	Liver (STARNET)	EpiXcan	0.994839	starnet_liv	0.999981
615	ENSG00000243335	KCTD7	-1.64218	-0.449885	0.100552	0.00922683	0.057563	3.78711e-08	1.27599e-07	14	27	17	A2	Liver (STARNET)	EpiXcan	0.994839	starnet_liv	0.999981
616	ENSG00000204525	HLA-C	1.64184	0.096025	0.100624	0.098909	0.650169	8.65125e-141	9.46489e-139	68	185	111	A2	Liver (STARNET)	EpiXcan	0.994839	starnet_liv	0.999981
617	ENSG00000185339	TCN2	1.64124	0.104024	0.100747	0.112992	0.227956	1.21848e-31	1.27714e-30	33	69	46	A2	Liver (STARNET)	EpiXcan	0.994839	starnet_liv	0.999981
618	ENSG00000167528	ZNF641	-1.64019	-0.220933	0.100965	0.0152248	0.0306186	7.03819e-05	0.00018081	17	36	21	A2	Liver (STARNET)	EpiXcan	0.994839	starnet_liv	0.999981
619	ENSG00000152767	FARP1	-1.63991	-0.236853	0.101024	0.023587	0.0529469	1.3142e-07	4.26199e-07	13	20	14	A2	Liver (STARNET)	EpiXcan	0.994839	starnet_liv	0.999981
620	ENSG00000138035	PNPT1	-1.63951	-0.142852	0.101107	0.0457219	0.0690717	1.09155e-09	4.0796e-09	10	45	11	A2	Liver (STARNET)	EpiXcan	0.994839	starnet_liv	0.999981
621	ENSG00000213020	ZNF611	-1.63943	-0.217838	0.101124	0.0263542	0.0421014	2.95244e-06	8.62981e-06	22	35	24	A2	Liver (STARNET)	EpiXcan	0.994839	starnet_liv	0.999981
622	ENSG00000250132	AC004803.1	1.63912	0.29149	0.101188	0.0176465	0.058718	2.72267e-08	9.25121e-08	5	17	6	A2	Liver (STARNET)	EpiXcan	0.994839	starnet_liv	0.999981
623	ENSG00000123411	IKZF4	-1.63907	-0.167029	0.101198	0.0475744	0.0788853	8.83686e-11	3.55138e-10	24	44	26	A2	Liver (STARNET)	EpiXcan	0.994839	starnet_liv	0.999981
624	ENSG00000162222	TTC9C	-1.63878	-0.503769	0.101259	0.00334726	0.0298801	8.89347e-05	0.00022617	5	10	8	A2	Liver (STARNET)	EpiXcan	0.994839	starnet_liv	0.999981
625	ENSG00000148334	PTGES2	-1.63817	-0.335855	0.101387	0.0133031	0.0191212	0.00157188	0.00354853	15	20	20	A2	Liver (STARNET)	EpiXcan	0.994839	starnet_liv	0.999981
626	ENSG00000105711	SCN1B	-1.63792	-0.140636	0.101439	0.0697778	0.154939	4.07144e-21	2.82927e-20	26	56	34	A2	Liver (STARNET)	EpiXcan	0.994839	starnet_liv	0.999981
627	ENSG00000149196	HIKESHI	-1.63731	-0.0742124	0.101565	0.196308	0.227365	8.25683e-32	8.71642e-31	62	87	72	A2	Liver (STARNET)	EpiXcan	0.994839	starnet_liv	0.999981
628	ENSG00000038382	TRIO	1.63721	0.245309	0.101586	0.0210238	0.0380373	8.44579e-06	2.37985e-05	10	25	13	A2	Liver (STARNET)	EpiXcan	0.994839	starnet_liv	0.999981
629	ENSG00000165672	PRDX3	1.63717	0.157239	0.101595	0.0378555	0.0598068	2.12555e-08	7.27644e-08	23	38	28	A2	Liver (STARNET)	EpiXcan	0.994839	starnet_liv	0.999981
630	ENSG00000197961	ZNF121	-1.63653	-0.241287	0.101729	0.0228938	0.0300607	6.868e-05	0.000176712	18	54	24	A2	Liver (STARNET)	EpiXcan	0.994839	starnet_liv	0.999981
631	ENSG00000204130	RUFY2	-1.63572	-0.15318	0.101897	0.0642777	0.120124	3.92309e-16	2.15762e-15	20	27	21	A2	Liver (STARNET)	EpiXcan	0.994839	starnet_liv	0.999981
632	ENSG00000090661	CERS4	1.63553	0.226168	0.101938	0.0339793	0.0903524	3.14244e-12	1.37474e-11	15	33	18	A2	Liver (STARNET)	EpiXcan	0.994839	starnet_liv	0.999981
633	ENSG00000011275	RNF216	-1.63381	-0.27219	0.1023	0.0177796	0.0176212	0.00248595	0.00551055	30	56	39	A2	Liver (STARNET)	EpiXcan	0.994839	starnet_liv	0.999981
634	ENSG00000135899	SP110	-1.63318	-0.74544	0.102431	0.00241908	0.0215687	0.000850251	0.00196708	5	18	8	A2	Liver (STARNET)	EpiXcan	0.994839	starnet_liv	0.999981
635	ENSG00000113761	ZNF346	1.63259	0.544421	0.102556	0.0063364	0.0120571	0.0130847	0.0269933	5	9	9	A2	Liver (STARNET)	EpiXcan	0.994839	starnet_liv	0.999981
636	ENSG00000231852	CYP21A2	1.63066	0.101413	0.102963	0.104375	0.20359	5.68002e-28	5.21805e-27	50	96	66	A2	Liver (STARNET)	EpiXcan	0.994839	starnet_liv	0.999981
637	ENSG00000096996	IL12RB1	1.62956	0.293692	0.103195	0.0123974	0.117487	4.75145e-16	2.60024e-15	13	28	17	A2	Liver (STARNET)	EpiXcan	0.994839	starnet_liv	0.999981
638	ENSG00000204084	INPP5B	-1.62893	-0.0831611	0.103329	0.225645	0.306098	1.12118e-44	1.71983e-43	27	39	29	A2	Liver (STARNET)	EpiXcan	0.994839	starnet_liv	0.999981
639	ENSG00000170266	GLB1	1.62685	0.133077	0.103769	0.0642423	0.0838361	2.20804e-11	9.2034e-11	34	43	39	A2	Liver (STARNET)	EpiXcan	0.994839	starnet_liv	0.999981
640	ENSG00000140564	FURIN	-1.62544	-0.455512	0.104068	0.00865506	0.0294308	9.30351e-05	0.000236191	5	15	6	A2	Liver (STARNET)	EpiXcan	0.994839	starnet_liv	0.999981
641	ENSG00000166529	ZSCAN21	-1.62426	-0.151687	0.104321	0.0444658	0.0552023	5.44751e-08	1.81739e-07	28	49	38	A2	Liver (STARNET)	EpiXcan	0.994839	starnet_liv	0.999981
642	ENSG00000233058	LINC00884	-1.62408	-0.138367	0.10436	0.0669057	0.0376651	9.24852e-06	2.60161e-05	51	96	62	A2	Liver (STARNET)	EpiXcan	0.994839	starnet_liv	0.999981
643	ENSG00000248092	NNT-AS1	1.62403	0.182619	0.10437	0.0495556	0.161272	9.97173e-22	7.12389e-21	12	31	14	A2	Liver (STARNET)	EpiXcan	0.994839	starnet_liv	0.999981
644	ENSG00000223745	CCDC18-AS1	-1.62368	-0.140488	0.104444	0.0696208	0.323374	3.11809e-49	5.49631e-48	31	66	41	A2	Liver (STARNET)	EpiXcan	0.994839	starnet_liv	0.999981
645	ENSG00000213759	UGT2B11	1.6236	0.121805	0.104461	0.0645767	0.120894	2.79803e-16	1.54528e-15	23	53	25	A2	Liver (STARNET)	EpiXcan	0.994839	starnet_liv	0.999981
646	ENSG00000135250	SRPK2	1.62205	0.103616	0.104792	0.0864517	0.0646156	4.74968e-09	1.70443e-08	58	94	68	A2	Liver (STARNET)	EpiXcan	0.994839	starnet_liv	0.999981
647	ENSG00000136052	SLC41A2	1.62189	0.161385	0.104827	0.0674133	0.0975154	1.28303e-13	6.09865e-13	35	49	36	A2	Liver (STARNET)	EpiXcan	0.994839	starnet_liv	0.999981
648	ENSG00000178922	HYI	1.62087	0.198978	0.105046	0.0267863	0.0589537	2.18572e-08	7.47857e-08	8	18	12	A2	Liver (STARNET)	EpiXcan	0.994839	starnet_liv	0.999981
649	ENSG00000167595	PROSER3	1.62013	0.299049	0.105203	0.0200104	0.0433592	1.83597e-06	5.44701e-06	15	28	18	A2	Liver (STARNET)	EpiXcan	0.994839	starnet_liv	0.999981
650	ENSG00000234585	CCT6P3	1.61976	0.10594	0.105283	0.0942376	0.0757194	1.62375e-10	6.39737e-10	49	75	52	A2	Liver (STARNET)	EpiXcan	0.994839	starnet_liv	0.999981
651	ENSG00000105355	PLIN3	-1.61878	-0.246501	0.105494	0.0197761	0.0214166	0.000854416	0.00197602	34	50	46	A2	Liver (STARNET)	EpiXcan	0.994839	starnet_liv	0.999981
652	ENSG00000122643	NT5C3A	1.61863	0.175118	0.105527	0.0307621	0.128849	2.61196e-17	1.51787e-16	10	39	18	A2	Liver (STARNET)	EpiXcan	0.994839	starnet_liv	0.999981
653	ENSG00000177311	ZBTB38	-1.61837	-0.370807	0.105584	0.00784176	0.0667416	2.80266e-09	1.01872e-08	7	23	10	A2	Liver (STARNET)	EpiXcan	0.994839	starnet_liv	0.999981
654	ENSG00000151292	CSNK1G3	-1.61834	-0.0950468	0.105588	0.142213	0.237822	2.37516e-33	2.60932e-32	27	47	32	A2	Liver (STARNET)	EpiXcan	0.994839	starnet_liv	0.999981
655	ENSG00000107036	RIC1	-1.61818	-0.303275	0.105625	0.0134462	0.198995	2.26732e-27	2.03215e-26	11	70	12	A2	Liver (STARNET)	EpiXcan	0.994839	starnet_liv	0.999981
656	ENSG00000249267	LINC00939	1.61785	0.166604	0.105695	0.0640922	0.49729	4.85853e-88	2.08147e-86	16	46	21	A2	Liver (STARNET)	EpiXcan	0.994839	starnet_liv	0.999981
657	ENSG00000083093	PALB2	1.61701	0.227217	0.105877	0.0371282	0.013246	0.00818955	0.0172825	58	97	67	A2	Liver (STARNET)	EpiXcan	0.994839	starnet_liv	0.999981
658	ENSG00000174990	CA5A	-1.61513	-0.0968853	0.106284	0.170979	0.334905	5.24653e-50	9.51419e-49	32	53	37	A2	Liver (STARNET)	EpiXcan	0.994839	starnet_liv	0.999981
659	ENSG00000160191	PDE9A	-1.61443	-0.0994088	0.106435	0.0756092	0.0704985	1.01937e-09	3.81953e-09	50	100	68	A2	Liver (STARNET)	EpiXcan	0.994839	starnet_liv	0.999981
660	ENSG00000107890	ANKRD26	-1.61407	-0.231206	0.106512	0.0281116	0.0536474	1.16535e-07	3.79131e-07	19	29	22	A2	Liver (STARNET)	EpiXcan	0.994839	starnet_liv	0.999981
661	ENSG00000148225	WDR31	1.61372	0.162427	0.106588	0.0403409	0.0540451	6.55192e-08	2.17761e-07	43	64	50	A2	Liver (STARNET)	EpiXcan	0.994839	starnet_liv	0.999981
662	ENSG00000264538	SUZ12P1	1.61304	0.288316	0.106735	0.0100818	0.0153555	0.0051049	0.0109973	10	48	13	A2	Liver (STARNET)	EpiXcan	0.994839	starnet_liv	0.999981
663	ENSG00000100441	KHNYN	-1.61274	-1.103	0.1068	0.00168228	0.0213384	0.00089587	0.00206864	1	31	1	A2	Liver (STARNET)	EpiXcan	0.994839	starnet_liv	0.999981
664	ENSG00000198171	DDRGK1	1.6124	0.172048	0.106875	0.061979	0.135577	3.0075e-19	1.9013e-18	15	40	19	A2	Liver (STARNET)	EpiXcan	0.994839	starnet_liv	0.999981
665	ENSG00000078070	MCCC1	-1.6116	-0.210075	0.107049	0.0203333	0.0779633	5.54862e-11	2.25869e-10	8	15	11	A2	Liver (STARNET)	EpiXcan	0.994839	starnet_liv	0.999981
666	ENSG00000155846	PPARGC1B	-1.61149	-0.449511	0.107073	0.0045905	0.012881	0.0100102	0.020941	6	11	6	A2	Liver (STARNET)	EpiXcan	0.994839	starnet_liv	0.999981
667	ENSG00000131781	FMO5	1.61133	0.224685	0.107107	0.0350714	0.0717293	6.96858e-10	2.63873e-09	17	28	22	A2	Liver (STARNET)	EpiXcan	0.994839	starnet_liv	0.999981
668	ENSG00000175166	PSMD2	1.61127	0.185483	0.107121	0.0310326	0.0987391	1.47735e-13	7.00223e-13	11	31	16	A2	Liver (STARNET)	EpiXcan	0.994839	starnet_liv	0.999981
669	ENSG00000135778	NTPCR	1.6108	0.0873581	0.107224	0.253193	0.665499	1.42903e-150	1.99132e-148	15	24	21	A2	Liver (STARNET)	EpiXcan	0.994839	starnet_liv	0.999981
670	ENSG00000064545	TMEM161A	-1.60895	-0.772454	0.107627	0.00171003	0.110625	3.76336e-15	1.95294e-14	5	22	7	A2	Liver (STARNET)	EpiXcan	0.994839	starnet_liv	0.999981
671	ENSG00000134333	LDHA	-1.60703	-0.33638	0.108048	0.00820674	0.0532753	1.12243e-07	3.65888e-07	9	16	13	A2	Liver (STARNET)	EpiXcan	0.994839	starnet_liv	0.999981
672	ENSG00000131242	RAB11FIP4	-1.60678	-0.202516	0.108103	0.0410744	0.0525861	1.10898e-07	3.62039e-07	20	34	25	A2	Liver (STARNET)	EpiXcan	0.994839	starnet_liv	0.999981
673	ENSG00000129347	KRI1	-1.60674	-0.182464	0.108111	0.0339979	0.179776	6.4015e-25	5.19578e-24	8	24	10	A2	Liver (STARNET)	EpiXcan	0.994839	starnet_liv	0.999981
674	ENSG00000167674	HDGFL2	-1.60192	-0.258177	0.109174	0.0133375	0.0769043	1.28409e-10	5.09252e-10	8	14	12	A2	Liver (STARNET)	EpiXcan	0.994839	starnet_liv	0.999981
675	ENSG00000125447	GGA3	-1.60022	-0.163081	0.109549	0.0394429	0.0164127	0.00377856	0.00823383	52	96	63	A2	Liver (STARNET)	EpiXcan	0.994839	starnet_liv	0.999981
676	ENSG00000168826	ZBTB49	1.59986	0.133135	0.10963	0.0915083	0.139132	2.48347e-19	1.57679e-18	23	40	26	A2	Liver (STARNET)	EpiXcan	0.994839	starnet_liv	0.999981
677	ENSG00000075240	GRAMD4	-1.59985	-0.195306	0.109631	0.0288095	0.110408	2.91275e-15	1.52227e-14	11	17	12	A2	Liver (STARNET)	EpiXcan	0.994839	starnet_liv	0.999981
678	ENSG00000152219	ARL14EP	-1.59963	-0.188889	0.10968	0.0276243	0.0549009	7.20445e-08	2.3873e-07	7	15	8	A2	Liver (STARNET)	EpiXcan	0.994839	starnet_liv	0.999981
679	ENSG00000166946	CCNDBP1	-1.5994	-0.215564	0.109732	0.0363077	0.094069	1.1129e-12	5.01964e-12	7	19	10	A2	Liver (STARNET)	EpiXcan	0.994839	starnet_liv	0.999981
680	ENSG00000119328	FAM206A	1.59912	0.81179	0.109795	0.00410323	0.0515175	1.03695e-07	3.39195e-07	7	13	11	A2	Liver (STARNET)	EpiXcan	0.994839	starnet_liv	0.999981
681	ENSG00000033800	PIAS1	1.59794	1.02214	0.110057	0.00101865	0.0162539	0.00384147	0.00835718	7	15	8	A2	Liver (STARNET)	EpiXcan	0.994839	starnet_liv	0.999981
682	ENSG00000164576	SAP30L	1.59748	0.24732	0.110159	0.0136905	0.122551	1.56423e-16	8.74833e-16	5	9	7	A2	Liver (STARNET)	EpiXcan	0.994839	starnet_liv	0.999981
683	ENSG00000117984	CTSD	1.59686	0.104123	0.110296	0.0493925	0.113561	3.46212e-15	1.79943e-14	15	35	19	A2	Liver (STARNET)	EpiXcan	0.994839	starnet_liv	0.999981
684	ENSG00000144724	PTPRG	1.59641	0.193295	0.110396	0.0322528	0.036739	1.19824e-05	3.33593e-05	25	60	41	A2	Liver (STARNET)	EpiXcan	0.994839	starnet_liv	0.999981
685	ENSG00000099904	ZDHHC8	-1.59567	-0.422133	0.110562	0.00892848	0.011113	0.0162892	0.033226	8	13	9	A2	Liver (STARNET)	EpiXcan	0.994839	starnet_liv	0.999981
686	ENSG00000175600	SUGCT	-1.59511	-0.1875	0.110689	0.0584736	0.087553	7.1304e-12	3.05972e-11	63	103	70	A2	Liver (STARNET)	EpiXcan	0.994839	starnet_liv	0.999981
687	ENSG00000139668	WDFY2	1.59509	0.279229	0.110691	0.0191887	0.0207755	0.00101822	0.00233486	18	36	22	A2	Liver (STARNET)	EpiXcan	0.994839	starnet_liv	0.999981
688	ENSG00000124171	PARD6B	1.59494	0.149562	0.110726	0.0316162	0.0598568	1.95102e-08	6.69628e-08	8	12	8	A2	Liver (STARNET)	EpiXcan	0.994839	starnet_liv	0.999981
689	ENSG00000131697	NPHP4	-1.59413	-0.0508003	0.110907	0.537903	0.742	4.29191e-189	1.32131e-186	35	52	46	A2	Liver (STARNET)	EpiXcan	0.994839	starnet_liv	0.999981
690	ENSG00000222033	LINC01124	-1.59342	-0.239002	0.111065	0.034924	0.0289752	0.000107694	0.000271916	27	37	32	A2	Liver (STARNET)	EpiXcan	0.994839	starnet_liv	0.999981
691	ENSG00000268869	ESPNP	-1.59205	-0.0940678	0.111373	0.11975	0.188267	1.75349e-25	1.45079e-24	65	123	90	A2	Liver (STARNET)	EpiXcan	0.994839	starnet_liv	0.999981
692	ENSG00000143630	HCN3	1.5919	0.355099	0.111407	0.00971004	0.0128265	0.0106012	0.0221005	16	27	19	A2	Liver (STARNET)	EpiXcan	0.994839	starnet_liv	0.999981
693	ENSG00000231711	LINC00899	-1.59185	-0.157246	0.111419	0.0828339	0.150813	2.08117e-20	1.40206e-19	8	11	8	A2	Liver (STARNET)	EpiXcan	0.994839	starnet_liv	0.999981
694	ENSG00000086300	SNX10	-1.59049	-0.111867	0.111725	0.0734743	0.180121	1.82015e-24	1.45152e-23	22	34	27	A2	Liver (STARNET)	EpiXcan	0.994839	starnet_liv	0.999981
695	ENSG00000158869	FCER1G	-1.59046	-0.323042	0.111731	0.0131224	0.0427968	2.16651e-06	6.39472e-06	13	25	17	A2	Liver (STARNET)	EpiXcan	0.994839	starnet_liv	0.999981
696	ENSG00000182534	MXRA7	1.5892	0.0483489	0.112015	0.359218	0.675314	1.26108e-151	1.83452e-149	51	88	60	A2	Liver (STARNET)	EpiXcan	0.994839	starnet_liv	0.999981
697	ENSG00000175348	TMEM9B	1.58868	0.15192	0.112133	0.0580159	0.111557	4.97083e-15	2.56845e-14	9	17	12	A2	Liver (STARNET)	EpiXcan	0.994839	starnet_liv	0.999981
698	ENSG00000112290	WASF1	1.58677	0.179772	0.112564	0.0328824	0.063248	6.48204e-09	2.30794e-08	17	26	20	A2	Liver (STARNET)	EpiXcan	0.994839	starnet_liv	0.999981
699	ENSG00000168438	CDC40	-1.58631	-0.172323	0.112668	0.0425893	0.0935487	6.98441e-13	3.18716e-12	33	64	38	A2	Liver (STARNET)	EpiXcan	0.994839	starnet_liv	0.999981
700	ENSG00000198860	TSEN15	-1.58608	-0.104012	0.112722	0.0801684	0.137822	1.7441e-18	1.06742e-17	13	34	15	A2	Liver (STARNET)	EpiXcan	0.994839	starnet_liv	0.999981
701	ENSG00000138964	PARVG	1.58558	0.398768	0.112835	0.0069419	0.0156799	0.0044536	0.0096445	6	8	8	A2	Liver (STARNET)	EpiXcan	0.994839	starnet_liv	0.999981
702	ENSG00000115687	PASK	1.58506	0.197493	0.112953	0.0224212	0.0937404	9.22898e-13	4.18545e-12	5	25	8	A2	Liver (STARNET)	EpiXcan	0.994839	starnet_liv	0.999981
703	ENSG00000158062	UBXN11	1.58503	0.338871	0.112958	0.0104599	0.0247983	0.000358108	0.000857878	8	11	8	A2	Liver (STARNET)	EpiXcan	0.994839	starnet_liv	0.999981
704	ENSG00000160124	CCDC58	-1.58472	-0.450643	0.113029	0.00482151	0.0355655	1.59066e-05	4.38417e-05	9	32	11	A2	Liver (STARNET)	EpiXcan	0.994839	starnet_liv	0.999981
705	ENSG00000136960	ENPP2	-1.58469	-0.370308	0.113038	0.00758903	0.049988	3.12989e-07	9.88396e-07	7	11	8	A2	Liver (STARNET)	EpiXcan	0.994839	starnet_liv	0.999981
706	ENSG00000197747	S100A10	-1.58426	-0.0521935	0.113134	0.32314	0.455303	8.93654e-77	3.01023e-75	19	43	22	A2	Liver (STARNET)	EpiXcan	0.994839	starnet_liv	0.999981
707	ENSG00000104852	SNRNP70	1.58278	1.05932	0.113472	0.00183569	0.0335919	3.12988e-05	8.35686e-05	7	14	11	A2	Liver (STARNET)	EpiXcan	0.994839	starnet_liv	0.999981
708	ENSG00000171451	DSEL	-1.58267	-0.166266	0.113497	0.0462456	0.133389	4.02213e-18	2.42463e-17	22	36	27	A2	Liver (STARNET)	EpiXcan	0.994839	starnet_liv	0.999981
709	ENSG00000083097	DOPEY1	-1.58141	-0.073815	0.113785	0.218716	0.382041	2.16521e-59	4.83357e-58	28	53	31	A2	Liver (STARNET)	EpiXcan	0.994839	starnet_liv	0.999981
710	ENSG00000007216	SLC13A2	-1.5814	-1.3858	0.113788	0.000595847	0.0111404	0.0168769	0.0343717	3	12	6	A2	Liver (STARNET)	EpiXcan	0.994839	starnet_liv	0.999981
711	ENSG00000125633	CCDC93	1.58034	0.214773	0.114029	0.0288041	0.0545334	7.56028e-08	2.49958e-07	23	29	25	A2	Liver (STARNET)	EpiXcan	0.994839	starnet_liv	0.999981
712	ENSG00000115274	INO80B	1.5802	0.330326	0.114061	0.0169556	0.0230827	0.00057037	0.00134208	22	38	25	A2	Liver (STARNET)	EpiXcan	0.994839	starnet_liv	0.999981
713	ENSG00000109066	TMEM104	-1.57947	-0.226474	0.114228	0.0186408	0.0709131	7.36765e-10	2.78347e-09	14	27	19	A2	Liver (STARNET)	EpiXcan	0.994839	starnet_liv	0.999981
714	ENSG00000183474	GTF2H2C	1.57854	0.208286	0.114442	0.0431372	0.0394057	4.37577e-06	1.26339e-05	21	49	29	A2	Liver (STARNET)	EpiXcan	0.994839	starnet_liv	0.999981
715	ENSG00000100479	POLE2	-1.57806	-0.213823	0.114553	0.0178306	0.0294488	9.45832e-05	0.000239864	7	19	8	A2	Liver (STARNET)	EpiXcan	0.994839	starnet_liv	0.999981
716	ENSG00000136197	C7orf25	-1.57793	-0.407417	0.114582	0.00524899	0.0375869	8.39723e-06	2.36818e-05	12	56	15	A2	Liver (STARNET)	EpiXcan	0.994839	starnet_liv	0.999981
717	ENSG00000108797	CNTNAP1	1.57792	0.420792	0.114584	0.00845756	0.0291228	0.000101386	0.00025638	9	18	13	A2	Liver (STARNET)	EpiXcan	0.994839	starnet_liv	0.999981
718	ENSG00000115484	CCT4	1.57649	0.621207	0.114914	0.00505855	0.0136864	0.00789526	0.0166908	8	13	10	A2	Liver (STARNET)	EpiXcan	0.994839	starnet_liv	0.999981
719	ENSG00000108474	PIGL	-1.57643	-0.140203	0.114926	0.0567508	0.0698522	6.96741e-10	2.63873e-09	37	66	40	A2	Liver (STARNET)	EpiXcan	0.994839	starnet_liv	0.999981
720	ENSG00000204604	ZNF468	-1.57595	-0.150518	0.115037	0.0669885	0.191253	5.25967e-26	4.44053e-25	48	112	57	A2	Liver (STARNET)	EpiXcan	0.994839	starnet_liv	0.999981
721	ENSG00000187609	EXD3	-1.57588	-0.849643	0.115053	0.00239409	0.0159333	0.00431243	0.00934337	3	4	4	A2	Liver (STARNET)	EpiXcan	0.994839	starnet_liv	0.999981
722	ENSG00000248124	RRN3P1	-1.57545	-0.119509	0.115153	0.121852	0.316568	1.13355e-46	1.85258e-45	23	65	30	A2	Liver (STARNET)	EpiXcan	0.994839	starnet_liv	0.999981
723	ENSG00000163687	DNASE1L3	-1.57532	-0.284522	0.115182	0.0110083	0.0562211	4.28778e-08	1.44101e-07	6	12	9	A2	Liver (STARNET)	EpiXcan	0.994839	starnet_liv	0.999981
724	ENSG00000073169	SELENOO	-1.57498	-0.079145	0.115261	0.188186	0.519091	6.39795e-95	3.07986e-93	13	67	23	A2	Liver (STARNET)	EpiXcan	0.994839	starnet_liv	0.999981
725	ENSG00000139496	NUP58	1.5741	0.159583	0.115463	0.0372882	0.0712281	8.37728e-10	3.15411e-09	24	56	29	A2	Liver (STARNET)	EpiXcan	0.994839	starnet_liv	0.999981
726	ENSG00000141425	RPRD1A	-1.573	-0.184102	0.115719	0.0287612	0.0766717	1.06844e-10	4.26153e-10	8	54	10	A2	Liver (STARNET)	EpiXcan	0.994839	starnet_liv	0.999981
727	ENSG00000140941	MAP1LC3B	-1.57173	-0.396664	0.116013	0.0105463	0.0437325	1.67296e-06	4.98012e-06	2	5	2	A2	Liver (STARNET)	EpiXcan	0.994839	starnet_liv	0.999981
728	ENSG00000205531	NAP1L4	1.57068	0.22949	0.116258	0.0197503	0.0306414	7.04793e-05	0.000181025	15	29	22	A2	Liver (STARNET)	EpiXcan	0.994839	starnet_liv	0.999981
729	ENSG00000267056	AC005336.1	-1.56943	-0.0972967	0.116547	0.138561	0.16719	1.68331e-22	1.24281e-21	66	83	79	A2	Liver (STARNET)	EpiXcan	0.994839	starnet_liv	0.999981
730	ENSG00000163900	TMEM41A	-1.56735	-0.207457	0.117033	0.025346	0.0655191	1.99685e-09	7.33472e-09	28	40	36	A2	Liver (STARNET)	EpiXcan	0.994839	starnet_liv	0.999981
731	ENSG00000141570	CBX8	1.56719	0.60122	0.117071	0.00454014	0.0331885	3.46791e-05	9.20742e-05	12	16	15	A2	Liver (STARNET)	EpiXcan	0.994839	starnet_liv	0.999981
732	ENSG00000167257	RNF214	-1.5648	-0.377169	0.117629	0.0114272	0.0163473	0.00386268	0.00840194	6	13	7	A2	Liver (STARNET)	EpiXcan	0.994839	starnet_liv	0.999981
733	ENSG00000117500	TMED5	-1.56442	-0.335741	0.11772	0.0185404	0.0449312	8.75804e-07	2.66772e-06	8	35	11	A2	Liver (STARNET)	EpiXcan	0.994839	starnet_liv	0.999981
734	ENSG00000165487	MICU2	1.56424	0.234476	0.117761	0.0203784	0.0154443	0.00454902	0.00984146	25	46	31	A2	Liver (STARNET)	EpiXcan	0.994839	starnet_liv	0.999981
735	ENSG00000168827	GFM1	-1.56421	-0.1191	0.117767	0.0773111	0.100649	7.95901e-14	3.83133e-13	31	48	34	A2	Liver (STARNET)	EpiXcan	0.994839	starnet_liv	0.999981
736	ENSG00000216775	AL109918.1	1.56377	0.127109	0.117872	0.0717118	0.20247	5.59116e-28	5.13999e-27	34	45	38	A2	Liver (STARNET)	EpiXcan	0.994839	starnet_liv	0.999981
737	ENSG00000179954	SSC5D	1.56278	0.248044	0.118105	0.0235833	0.126099	3.17975e-17	1.83814e-16	26	39	37	A2	Liver (STARNET)	EpiXcan	0.994839	starnet_liv	0.999981
738	ENSG00000146122	DAAM2	-1.56267	-0.155669	0.11813	0.0452723	0.0659862	3.06449e-09	1.11175e-08	81	176	99	A2	Liver (STARNET)	EpiXcan	0.994839	starnet_liv	0.999981
739	ENSG00000176919	C8G	1.56201	0.157419	0.118286	0.0844153	0.189534	9.88102e-26	8.26386e-25	29	96	34	A2	Liver (STARNET)	EpiXcan	0.994839	starnet_liv	0.999981
740	ENSG00000160613	PCSK7	1.562	0.244413	0.118287	0.0234913	0.0531515	1.13184e-07	3.68773e-07	11	46	12	A2	Liver (STARNET)	EpiXcan	0.994839	starnet_liv	0.999981
741	ENSG00000074266	EED	-1.56171	-0.224585	0.118356	0.0201005	0.036598	1.17131e-05	3.26507e-05	26	42	35	A2	Liver (STARNET)	EpiXcan	0.994839	starnet_liv	0.999981
742	ENSG00000221890	NPTXR	-1.5612	-0.0380499	0.118476	0.490799	0.772749	9.06873e-214	5.4569e-211	23	148	28	A2	Liver (STARNET)	EpiXcan	0.994839	starnet_liv	0.999981
743	ENSG00000270093	AP000473.2	-1.56044	-0.0934614	0.118655	0.184541	0.253841	2.50423e-36	3.06104e-35	27	35	32	A2	Liver (STARNET)	EpiXcan	0.994839	starnet_liv	0.999981
744	ENSG00000151148	UBE3B	1.56005	0.504835	0.118748	0.00350811	0.0100027	0.0237388	0.047636	5	10	6	A2	Liver (STARNET)	EpiXcan	0.994839	starnet_liv	0.999981
745	ENSG00000122417	ODF2L	-1.55991	-0.408764	0.118781	0.00568731	0.0209442	0.00104463	0.00239252	4	10	4	A2	Liver (STARNET)	EpiXcan	0.994839	starnet_liv	0.999981
746	ENSG00000173402	DAG1	1.55968	0.148602	0.118835	0.0591183	0.112713	2.10051e-15	1.10607e-14	26	51	33	A2	Liver (STARNET)	EpiXcan	0.994839	starnet_liv	0.999981
747	ENSG00000146243	IRAK1BP1	1.55968	0.0829132	0.118836	0.160155	0.318502	9.89001e-48	1.66358e-46	48	66	62	A2	Liver (STARNET)	EpiXcan	0.994839	starnet_liv	0.999981
748	ENSG00000243955	GSTA1	-1.55871	-0.0626422	0.119065	0.232478	0.324963	1.58296e-48	2.72531e-47	24	55	26	A2	Liver (STARNET)	EpiXcan	0.994839	starnet_liv	0.999981
749	ENSG00000187608	ISG15	1.55763	0.342939	0.119321	0.0112901	0.0203723	0.00118837	0.00270973	8	21	11	A2	Liver (STARNET)	EpiXcan	0.994839	starnet_liv	0.999981
750	ENSG00000226950	DANCR	1.55719	0.195266	0.119424	0.0179538	0.0496499	3.51515e-07	1.104e-06	7	21	9	A2	Liver (STARNET)	EpiXcan	0.994839	starnet_liv	0.999981
751	ENSG00000134152	KATNBL1	1.55717	0.193127	0.11943	0.0375793	0.0716288	5.36505e-10	2.0503e-09	6	29	6	A2	Liver (STARNET)	EpiXcan	0.994839	starnet_liv	0.999981
752	ENSG00000215114	UBXN2B	-1.55682	-0.0678247	0.119513	0.177064	0.298255	5.05128e-44	7.60737e-43	19	40	23	A2	Liver (STARNET)	EpiXcan	0.994839	starnet_liv	0.999981
753	ENSG00000166262	FAM227B	-1.55587	-0.259918	0.119739	0.0144368	0.0234922	0.000405402	0.000965931	10	23	11	A2	Liver (STARNET)	EpiXcan	0.994839	starnet_liv	0.999981
754	ENSG00000185019	UBOX5	-1.55466	-0.237191	0.120027	0.0424947	0.0905892	1.43586e-12	6.41508e-12	6	11	8	A2	Liver (STARNET)	EpiXcan	0.994839	starnet_liv	0.999981
755	ENSG00000213096	ZNF254	-1.55276	-0.156045	0.12048	0.0396299	0.0853118	1.12367e-11	4.76155e-11	52	113	74	A2	Liver (STARNET)	EpiXcan	0.994839	starnet_liv	0.999981
756	ENSG00000113758	DBN1	1.55214	0.106207	0.120628	0.155718	0.388557	1.78334e-61	4.15632e-60	21	34	27	A2	Liver (STARNET)	EpiXcan	0.994839	starnet_liv	0.999981
757	ENSG00000110693	SOX6	-1.55209	-0.104461	0.12064	0.104449	0.541613	5.41642e-100	2.89123e-98	18	39	27	A2	Liver (STARNET)	EpiXcan	0.994839	starnet_liv	0.999981
758	ENSG00000025156	HSF2	-1.55161	-0.126113	0.120755	0.0700989	0.072614	4.63834e-10	1.78133e-09	48	52	52	A2	Liver (STARNET)	EpiXcan	0.994839	starnet_liv	0.999981
759	ENSG00000100109	TFIP11	-1.55145	-0.238716	0.120794	0.0239902	0.0178357	0.00249519	0.0055301	40	48	47	A2	Liver (STARNET)	EpiXcan	0.994839	starnet_liv	0.999981
760	ENSG00000196418	ZNF124	1.55126	0.205007	0.120839	0.0274497	0.184503	5.26579e-25	4.28448e-24	35	49	40	A2	Liver (STARNET)	EpiXcan	0.994839	starnet_liv	0.999981
761	ENSG00000170846	AC093323.1	-1.55083	-0.115235	0.120941	0.106654	0.166226	2.04708e-22	1.50635e-21	84	147	102	A2	Liver (STARNET)	EpiXcan	0.994839	starnet_liv	0.999981
762	ENSG00000232442	MHENCR	1.55051	0.338124	0.12102	0.0144002	0.0457375	9.41608e-07	2.86092e-06	6	11	9	A2	Liver (STARNET)	EpiXcan	0.994839	starnet_liv	0.999981
763	ENSG00000259359	AC012409.1	-1.55014	-0.301533	0.121108	0.0228354	0.0913594	1.82538e-12	8.10341e-12	11	18	15	A2	Liver (STARNET)	EpiXcan	0.994839	starnet_liv	0.999981
764	ENSG00000089022	MAPKAPK5	1.55013	0.118116	0.121109	0.0527062	0.0458751	1.0446e-06	3.16078e-06	29	42	38	A2	Liver (STARNET)	EpiXcan	0.994839	starnet_liv	0.999981
765	ENSG00000172775	FAM192A	-1.54978	-0.306929	0.121194	0.0188525	0.0945156	3.77742e-13	1.75335e-12	50	88	58	A2	Liver (STARNET)	EpiXcan	0.994839	starnet_liv	0.999981
766	ENSG00000226752	PSMD5-AS1	-1.54939	-0.0573405	0.121288	0.502368	0.775984	1.11453e-212	6.41487e-210	9	12	12	A2	Liver (STARNET)	EpiXcan	0.994839	starnet_liv	0.999981
767	ENSG00000115556	PLCD4	1.54763	0.0983879	0.121711	0.118256	0.200897	1.48993e-27	1.34449e-26	20	37	22	A2	Liver (STARNET)	EpiXcan	0.994839	starnet_liv	0.999981
768	ENSG00000188747	NOXA1	-1.54742	-0.152813	0.121763	0.0570635	0.125538	5.82588e-17	3.32141e-16	12	20	16	A2	Liver (STARNET)	EpiXcan	0.994839	starnet_liv	0.999981
769	ENSG00000135048	TMEM2	-1.54736	-0.301679	0.121776	0.0196772	0.0107725	0.0186523	0.0378653	15	26	17	A2	Liver (STARNET)	EpiXcan	0.994839	starnet_liv	0.999981
770	ENSG00000122912	SLC25A16	-1.54717	-0.444073	0.121821	0.0053953	0.0171743	0.00299981	0.00660098	9	16	12	A2	Liver (STARNET)	EpiXcan	0.994839	starnet_liv	0.999981
771	ENSG00000255197	AC090559.1	-1.54699	-0.302023	0.121866	0.0182902	0.0141913	0.00723803	0.0153651	16	24	19	A2	Liver (STARNET)	EpiXcan	0.994839	starnet_liv	0.999981
772	ENSG00000101407	TTI1	-1.54673	-0.295944	0.121928	0.0184298	0.0242628	0.000392888	0.000937296	14	14	14	A2	Liver (STARNET)	EpiXcan	0.994839	starnet_liv	0.999981
773	ENSG00000107130	NCS1	-1.54659	-0.467283	0.121962	0.00825263	0.0591309	1.91272e-08	6.57338e-08	3	58	4	A2	Liver (STARNET)	EpiXcan	0.994839	starnet_liv	0.999981
774	ENSG00000105784	RUNDC3B	1.54591	0.300909	0.122127	0.0184614	0.0255602	0.00029105	0.000702959	21	26	24	A2	Liver (STARNET)	EpiXcan	0.994839	starnet_liv	0.999981
775	ENSG00000159363	ATP13A2	1.5459	0.0718445	0.12213	0.278603	0.440569	1.88711e-73	5.90581e-72	5	24	12	A2	Liver (STARNET)	EpiXcan	0.994839	starnet_liv	0.999981
776	ENSG00000100908	EMC9	1.54555	0.0786912	0.122212	0.253514	0.406325	3.20654e-65	8.24238e-64	10	16	12	A2	Liver (STARNET)	EpiXcan	0.994839	starnet_liv	0.999981
777	ENSG00000136824	SMC2	1.54423	0.198338	0.122533	0.031221	0.217485	3.96744e-30	3.89044e-29	9	25	14	A2	Liver (STARNET)	EpiXcan	0.994839	starnet_liv	0.999981
778	ENSG00000140043	PTGR2	-1.54368	-0.0914726	0.122666	0.112146	0.214385	9.05605e-30	8.77628e-29	24	73	27	A2	Liver (STARNET)	EpiXcan	0.994839	starnet_liv	0.999981
779	ENSG00000062716	VMP1	-1.54221	-0.24571	0.123023	0.0137062	0.0125963	0.0107353	0.0223695	17	30	17	A2	Liver (STARNET)	EpiXcan	0.994839	starnet_liv	0.999981
780	ENSG00000110852	CLEC2B	1.54197	0.170149	0.12308	0.0580506	0.0161714	0.00403348	0.00876481	60	95	70	A2	Liver (STARNET)	EpiXcan	0.994839	starnet_liv	0.999981
781	ENSG00000136100	VPS36	-1.54026	-0.108707	0.123496	0.133265	0.209669	4.01562e-29	3.82163e-28	13	57	13	A2	Liver (STARNET)	EpiXcan	0.994839	starnet_liv	0.999981
782	ENSG00000262877	AC110285.2	1.53874	0.138307	0.123867	0.115937	0.305443	2.44092e-45	3.82855e-44	41	83	58	A2	Liver (STARNET)	EpiXcan	0.994839	starnet_liv	0.999981
783	ENSG00000055950	MRPL43	-1.53834	-0.320731	0.123966	0.0106921	0.0298406	7.8118e-05	0.000200024	8	10	10	A2	Liver (STARNET)	EpiXcan	0.994839	starnet_liv	0.999981
784	ENSG00000225217	HSPA7	-1.53816	-0.0959881	0.124009	0.21304	0.290251	7.08713e-42	1.00449e-40	58	146	76	A2	Liver (STARNET)	EpiXcan	0.994839	starnet_liv	0.999981
785	ENSG00000086205	FOLH1	-1.53723	-0.402042	0.124237	0.0045348	0.0542418	6.47363e-08	2.15321e-07	13	40	20	A2	Liver (STARNET)	EpiXcan	0.994839	starnet_liv	0.999981
786	ENSG00000120055	C10orf95	-1.5366	-0.247972	0.124391	0.0145836	0.0270656	0.000162597	0.000403385	17	41	23	A2	Liver (STARNET)	EpiXcan	0.994839	starnet_liv	0.999981
787	ENSG00000178971	CTC1	1.53621	0.344976	0.124487	0.0249229	0.0321516	4.60154e-05	0.000120792	30	61	41	A2	Liver (STARNET)	EpiXcan	0.994839	starnet_liv	0.999981
788	ENSG00000088451	TGDS	-1.53604	-0.061826	0.124528	0.269657	0.478407	1.06758e-81	4.01493e-80	21	34	24	A2	Liver (STARNET)	EpiXcan	0.994839	starnet_liv	0.999981
789	ENSG00000175061	LRRC75A-AS1	-1.53551	-0.158396	0.12466	0.0442398	0.1146	2.53308e-15	1.32698e-14	30	48	35	A2	Liver (STARNET)	EpiXcan	0.994839	starnet_liv	0.999981
790	ENSG00000133983	COX16	-1.53343	-0.113986	0.125169	0.118978	0.176606	3.42052e-24	2.70819e-23	32	54	38	A2	Liver (STARNET)	EpiXcan	0.994839	starnet_liv	0.999981
791	ENSG00000118094	TREH	-1.53303	-0.0572129	0.125267	0.338593	0.649341	2.58564e-138	2.69518e-136	32	64	39	A2	Liver (STARNET)	EpiXcan	0.994839	starnet_liv	0.999981
792	ENSG00000162383	SLC1A7	1.53261	0.148968	0.125371	0.0800024	0.103928	3.92255e-14	1.92821e-13	46	91	61	A2	Liver (STARNET)	EpiXcan	0.994839	starnet_liv	0.999981
793	ENSG00000165171	METTL27	1.53196	0.0648575	0.125532	0.330667	0.473487	1.88697e-80	6.86254e-79	31	86	40	A2	Liver (STARNET)	EpiXcan	0.994839	starnet_liv	0.999981
794	ENSG00000148468	FAM171A1	-1.53135	-0.215659	0.125682	0.0203307	0.157175	2.63689e-21	1.84304e-20	10	17	11	A2	Liver (STARNET)	EpiXcan	0.994839	starnet_liv	0.999981
795	ENSG00000111199	TRPV4	1.52997	0.276525	0.126025	0.0126355	0.0301028	8.12126e-05	0.000207467	24	60	34	A2	Liver (STARNET)	EpiXcan	0.994839	starnet_liv	0.999981
796	ENSG00000075826	SEC31B	1.52991	0.0885355	0.12604	0.111003	0.237761	2.45239e-33	2.69193e-32	33	42	38	A2	Liver (STARNET)	EpiXcan	0.994839	starnet_liv	0.999981
797	ENSG00000066654	THUMPD1	1.52979	0.324818	0.126069	0.0100523	0.0305252	6.67054e-05	0.000171866	13	20	14	A2	Liver (STARNET)	EpiXcan	0.994839	starnet_liv	0.999981
798	ENSG00000163069	SGCB	1.5297	0.192854	0.126091	0.0332158	0.077443	1.09656e-10	4.36448e-10	21	28	25	A2	Liver (STARNET)	EpiXcan	0.994839	starnet_liv	0.999981
799	ENSG00000130725	UBE2M	-1.52946	-0.303212	0.126151	0.0128948	0.0141166	0.00731598	0.0155232	15	23	21	A2	Liver (STARNET)	EpiXcan	0.994839	starnet_liv	0.999981
800	ENSG00000109472	CPE	-1.528	-0.0868439	0.126511	0.162219	0.227335	6.29091e-32	6.66766e-31	77	110	86	A2	Liver (STARNET)	EpiXcan	0.994839	starnet_liv	0.999981
801	ENSG00000215790	SLC35E2	-1.52676	-0.152861	0.12682	0.057762	0.137158	1.61992e-18	9.9326e-18	25	47	30	A2	Liver (STARNET)	EpiXcan	0.994839	starnet_liv	0.999981
802	ENSG00000100197	CYP2D6	1.52627	0.0587304	0.126943	0.312376	0.518128	9.36859e-93	4.33641e-91	87	214	113	A2	Liver (STARNET)	EpiXcan	0.994839	starnet_liv	0.999981
803	ENSG00000161395	PGAP3	-1.52422	-0.063425	0.127453	0.248727	0.321089	2.62663e-47	4.37375e-46	66	125	83	A2	Liver (STARNET)	EpiXcan	0.994839	starnet_liv	0.999981
804	ENSG00000079739	PGM1	-1.52389	-0.119215	0.127536	0.0559958	0.154186	6.28708e-21	4.33933e-20	7	31	10	A2	Liver (STARNET)	EpiXcan	0.994839	starnet_liv	0.999981
805	ENSG00000158373	HIST1H2BD	1.52375	0.371947	0.127571	0.00740727	0.0741944	3.62606e-10	1.40274e-09	2	25	3	A2	Liver (STARNET)	EpiXcan	0.994839	starnet_liv	0.999981
806	ENSG00000147650	LRP12	1.52329	0.23571	0.127686	0.0302401	0.0350765	2.07717e-05	5.65444e-05	17	33	19	A2	Liver (STARNET)	EpiXcan	0.994839	starnet_liv	0.999981
807	ENSG00000103932	RPAP1	-1.52186	-0.200409	0.128045	0.0318195	0.131392	1.16704e-17	6.89702e-17	13	19	18	A2	Liver (STARNET)	EpiXcan	0.994839	starnet_liv	0.999981
808	ENSG00000167333	TRIM68	1.52108	0.19624	0.12824	0.0541913	0.154735	7.49956e-21	5.15736e-20	33	48	42	A2	Liver (STARNET)	EpiXcan	0.994839	starnet_liv	0.999981
809	ENSG00000109814	UGDH	1.52064	0.0731478	0.128349	0.231329	0.367809	1.14093e-56	2.3974e-55	41	70	48	A2	Liver (STARNET)	EpiXcan	0.994839	starnet_liv	0.999981
810	ENSG00000008323	PLEKHG6	1.51935	0.13382	0.128673	0.0667466	0.0946725	7.74801e-13	3.52589e-12	42	81	52	A2	Liver (STARNET)	EpiXcan	0.994839	starnet_liv	0.999981
811	ENSG00000111615	KRR1	-1.51907	-0.13652	0.128744	0.0483151	0.099179	8.26158e-14	3.97553e-13	24	40	26	A2	Liver (STARNET)	EpiXcan	0.994839	starnet_liv	0.999981
812	ENSG00000171792	RHNO1	-1.51897	-0.13312	0.128771	0.0610342	0.123472	9.19569e-17	5.19337e-16	8	30	9	A2	Liver (STARNET)	EpiXcan	0.994839	starnet_liv	0.999981
813	ENSG00000183801	OLFML1	1.51878	0.122236	0.128818	0.0906055	0.141515	4.03179e-19	2.53673e-18	31	46	38	A2	Liver (STARNET)	EpiXcan	0.994839	starnet_liv	0.999981
814	ENSG00000185507	IRF7	-1.51757	-0.302134	0.129123	0.00968554	0.0350699	1.90863e-05	5.21387e-05	6	37	7	A2	Liver (STARNET)	EpiXcan	0.994839	starnet_liv	0.999981
815	ENSG00000117643	MAN1C1	1.5166	0.0824106	0.129369	0.248309	0.323734	1.50915e-48	2.6047e-47	17	25	20	A2	Liver (STARNET)	EpiXcan	0.994839	starnet_liv	0.999981
816	ENSG00000136169	SETDB2	1.51601	0.116774	0.129517	0.102701	0.16162	1.00378e-21	7.16725e-21	36	67	45	A2	Liver (STARNET)	EpiXcan	0.994839	starnet_liv	0.999981
817	ENSG00000243725	TTC4	1.51439	0.188987	0.129927	0.0306978	0.0599077	2.03341e-08	6.97363e-08	21	39	23	A2	Liver (STARNET)	EpiXcan	0.994839	starnet_liv	0.999981
818	ENSG00000066926	FECH	-1.51399	-0.0747729	0.130027	0.219698	0.284632	6.26242e-41	8.68993e-40	36	63	40	A2	Liver (STARNET)	EpiXcan	0.994839	starnet_liv	0.999981
819	ENSG00000125384	PTGER2	1.51322	0.13689	0.130224	0.0628218	0.149217	5.11185e-20	3.36168e-19	16	27	18	A2	Liver (STARNET)	EpiXcan	0.994839	starnet_liv	0.999981
820	ENSG00000225418	AKR1C5P	1.51142	0.0865985	0.130682	0.10148	0.168103	1.3939e-22	1.0326e-21	57	100	66	A2	Liver (STARNET)	EpiXcan	0.994839	starnet_liv	0.999981
821	ENSG00000135960	EDAR	1.51095	0.263742	0.130801	0.0130078	0.0169568	0.0032068	0.0070319	11	25	12	A2	Liver (STARNET)	EpiXcan	0.994839	starnet_liv	0.999981
822	ENSG00000127838	PNKD	-1.51031	-0.151732	0.130963	0.0467966	0.189213	4.75068e-26	4.02622e-25	20	38	27	A2	Liver (STARNET)	EpiXcan	0.994839	starnet_liv	0.999981
823	ENSG00000146757	ZNF92	1.50937	0.43966	0.131205	0.0120474	0.0141743	0.00711998	0.0151218	8	25	9	A2	Liver (STARNET)	EpiXcan	0.994839	starnet_liv	0.999981
824	ENSG00000095261	PSMD5	-1.50922	-0.0621721	0.131242	0.409678	0.544353	4.40726e-100	2.37168e-98	11	15	12	A2	Liver (STARNET)	EpiXcan	0.994839	starnet_liv	0.999981
825	ENSG00000150977	RILPL2	1.50891	0.23865	0.131321	0.0273	0.102234	5.8833e-14	2.856e-13	7	23	13	A2	Liver (STARNET)	EpiXcan	0.994839	starnet_liv	0.999981
826	ENSG00000096070	BRPF3	-1.50886	-0.184534	0.131336	0.0325988	0.0366939	1.25185e-05	3.47786e-05	30	35	35	A2	Liver (STARNET)	EpiXcan	0.994839	starnet_liv	0.999981
827	ENSG00000163293	NIPAL1	1.50838	0.0667456	0.131458	0.326153	0.443916	4.49996e-73	1.39509e-71	16	23	18	A2	Liver (STARNET)	EpiXcan	0.994839	starnet_liv	0.999981
828	ENSG00000157216	SSBP3	-1.50833	-0.113491	0.131471	0.11042	0.156115	3.79183e-21	2.63774e-20	28	51	38	A2	Liver (STARNET)	EpiXcan	0.994839	starnet_liv	0.999981
829	ENSG00000186732	MPPED1	-1.50824	-0.069549	0.131492	0.221462	0.299294	9.47232e-44	1.41849e-42	21	48	28	A2	Liver (STARNET)	EpiXcan	0.994839	starnet_liv	0.999981
830	ENSG00000134001	EIF2S1	-1.50732	-0.168861	0.131728	0.0349666	0.0508875	2.25418e-07	7.18884e-07	17	36	21	A2	Liver (STARNET)	EpiXcan	0.994839	starnet_liv	0.999981
831	ENSG00000016864	GLT8D1	-1.50721	-0.197527	0.131756	0.0244192	0.0540875	1.02352e-07	3.34964e-07	15	34	17	A2	Liver (STARNET)	EpiXcan	0.994839	starnet_liv	0.999981
832	ENSG00000138175	ARL3	1.5069	0.105028	0.131837	0.148422	0.207618	1.16111e-28	1.0909e-27	29	48	32	A2	Liver (STARNET)	EpiXcan	0.994839	starnet_liv	0.999981
833	ENSG00000198018	ENTPD7	1.50474	0.225285	0.13239	0.0207235	0.0121842	0.0118619	0.0245701	14	22	21	A2	Liver (STARNET)	EpiXcan	0.994839	starnet_liv	0.999981
834	ENSG00000243667	WDR92	1.50444	0.308244	0.132469	0.0101382	0.014961	0.00554969	0.011911	18	30	24	A2	Liver (STARNET)	EpiXcan	0.994839	starnet_liv	0.999981
835	ENSG00000177628	GBA	1.50413	0.710526	0.132548	0.00218896	0.0166972	0.00331555	0.00726075	3	11	5	A2	Liver (STARNET)	EpiXcan	0.994839	starnet_liv	0.999981
836	ENSG00000203965	EFCAB7	-1.50409	-0.357038	0.132559	0.0116186	0.0918784	1.99754e-12	8.84395e-12	26	58	34	A2	Liver (STARNET)	EpiXcan	0.994839	starnet_liv	0.999981
837	ENSG00000001561	ENPP4	-1.50278	-0.0942895	0.132895	0.154226	0.333454	1.3774e-49	2.46406e-48	18	52	24	A2	Liver (STARNET)	EpiXcan	0.994839	starnet_liv	0.999981
838	ENSG00000204228	HSD17B8	-1.50271	-0.284094	0.132915	0.0136503	0.128211	2.98238e-17	1.72782e-16	11	27	18	A2	Liver (STARNET)	EpiXcan	0.994839	starnet_liv	0.999981
839	ENSG00000163820	FYCO1	1.50227	0.122798	0.133028	0.0825249	0.225964	1.22391e-31	1.28181e-30	20	36	26	A2	Liver (STARNET)	EpiXcan	0.994839	starnet_liv	0.999981
840	ENSG00000112308	C6orf62	-1.50222	-0.23923	0.133039	0.0159909	0.0626834	8.84755e-09	3.12747e-08	3	10	4	A2	Liver (STARNET)	EpiXcan	0.994839	starnet_liv	0.999981
841	ENSG00000170606	HSPA4	-1.50218	-0.299685	0.13305	0.0207837	0.040369	3.72092e-06	1.07926e-05	27	60	32	A2	Liver (STARNET)	EpiXcan	0.994839	starnet_liv	0.999981
842	ENSG00000090372	STRN4	1.50205	0.264815	0.133083	0.017092	0.0499767	2.97041e-07	9.39824e-07	6	15	10	A2	Liver (STARNET)	EpiXcan	0.994839	starnet_liv	0.999981
843	ENSG00000075234	TTC38	-1.502	-0.0671013	0.133097	0.0951326	0.172172	6.83686e-24	5.35224e-23	43	49	49	A2	Liver (STARNET)	EpiXcan	0.994839	starnet_liv	0.999981
844	ENSG00000105397	TYK2	1.50173	0.763569	0.133168	0.00152695	0.0381179	8.43034e-06	2.37651e-05	8	17	11	A2	Liver (STARNET)	EpiXcan	0.994839	starnet_liv	0.999981
845	ENSG00000137161	CNPY3	-1.50165	-0.245333	0.133189	0.01872	0.12526	5.26756e-17	3.00828e-16	18	39	25	A2	Liver (STARNET)	EpiXcan	0.994839	starnet_liv	0.999981
846	ENSG00000151327	FAM177A1	-1.50019	-0.175576	0.133565	0.0316009	0.0664398	2.77959e-09	1.01061e-08	7	28	8	A2	Liver (STARNET)	EpiXcan	0.994839	starnet_liv	0.999981
847	ENSG00000114503	NCBP2	-1.49931	-0.508132	0.133793	0.00541662	0.0161417	0.00400188	0.00869757	5	22	5	A2	Liver (STARNET)	EpiXcan	0.994839	starnet_liv	0.999981
848	ENSG00000165806	CASP7	-1.49893	-0.0423157	0.133891	0.435849	0.58786	2.53198e-115	1.85184e-113	30	62	33	A2	Liver (STARNET)	EpiXcan	0.994839	starnet_liv	0.999981
849	ENSG00000244187	TMEM141	1.49825	0.388079	0.134069	0.0169227	0.0596364	2.10546e-08	7.21327e-08	5	7	5	A2	Liver (STARNET)	EpiXcan	0.994839	starnet_liv	0.999981
850	ENSG00000119599	DCAF4	-1.49816	-0.185282	0.134092	0.0452317	0.13544	4.26328e-18	2.5665e-17	41	82	50	A2	Liver (STARNET)	EpiXcan	0.994839	starnet_liv	0.999981
851	ENSG00000249242	TMEM150C	1.49796	0.309647	0.134142	0.0154933	0.0477258	4.94402e-07	1.53204e-06	20	28	25	A2	Liver (STARNET)	EpiXcan	0.994839	starnet_liv	0.999981
852	ENSG00000254235	AC022784.6	1.4968	0.0756049	0.134445	0.142567	0.282135	9.56199e-41	1.31309e-39	26	70	32	A2	Liver (STARNET)	EpiXcan	0.994839	starnet_liv	0.999981
853	ENSG00000182247	UBE2E2	1.49613	0.146979	0.134621	0.0504012	0.101327	9.06516e-14	4.35272e-13	13	34	13	A2	Liver (STARNET)	EpiXcan	0.994839	starnet_liv	0.999981
854	ENSG00000142686	C1orf216	1.49569	0.221408	0.134735	0.0402202	0.0709062	7.90778e-10	2.98461e-09	18	25	20	A2	Liver (STARNET)	EpiXcan	0.994839	starnet_liv	0.999981
855	ENSG00000151748	SAV1	-1.49527	-0.298903	0.134843	0.0122593	0.146898	1.16935e-19	7.54009e-19	5	36	9	A2	Liver (STARNET)	EpiXcan	0.994839	starnet_liv	0.999981
856	ENSG00000122958	VPS26A	1.49515	2.03952	0.134876	8.83831e-05	0.0104214	0.0206898	0.0417708	3	10	5	A2	Liver (STARNET)	EpiXcan	0.994839	starnet_liv	0.999981
857	ENSG00000160305	DIP2A	1.49511	0.172398	0.134885	0.0364852	0.0748167	2.59435e-10	1.01101e-09	19	42	24	A2	Liver (STARNET)	EpiXcan	0.994839	starnet_liv	0.999981
858	ENSG00000183826	BTBD9	-1.49385	-0.110879	0.135216	0.0814873	0.0935992	8.28884e-13	3.76553e-12	35	67	43	A2	Liver (STARNET)	EpiXcan	0.994839	starnet_liv	0.999981
859	ENSG00000197774	EME2	1.49346	0.17487	0.135317	0.0436087	0.13891	1.13872e-18	7.02768e-18	13	23	20	A2	Liver (STARNET)	EpiXcan	0.994839	starnet_liv	0.999981
860	ENSG00000196151	WDSUB1	1.49309	0.107339	0.135415	0.0957426	0.317461	1.08346e-46	1.7729e-45	54	166	70	A2	Liver (STARNET)	EpiXcan	0.994839	starnet_liv	0.999981
861	ENSG00000214435	AS3MT	-1.49276	-0.109931	0.1355	0.0756216	0.133992	5.99285e-18	3.58812e-17	22	37	26	A2	Liver (STARNET)	EpiXcan	0.994839	starnet_liv	0.999981
862	ENSG00000091127	PUS7	1.4925	0.236698	0.135569	0.0175183	0.0235161	0.000497326	0.00117543	17	36	21	A2	Liver (STARNET)	EpiXcan	0.994839	starnet_liv	0.999981
863	ENSG00000150967	ABCB9	1.49186	0.0753959	0.135737	0.228729	0.456955	2.42598e-76	8.00877e-75	25	52	31	A2	Liver (STARNET)	EpiXcan	0.994839	starnet_liv	0.999981
864	ENSG00000205038	PKHD1L1	1.49175	0.259	0.135764	0.0105225	0.0191146	0.0016646	0.00374936	7	20	8	A2	Liver (STARNET)	EpiXcan	0.994839	starnet_liv	0.999981
865	ENSG00000137857	DUOX1	-1.49164	-0.323	0.135793	0.0161602	0.0330372	3.66919e-05	9.71843e-05	19	36	25	A2	Liver (STARNET)	EpiXcan	0.994839	starnet_liv	0.999981
866	ENSG00000185630	PBX1	1.49102	0.109939	0.135955	0.232583	0.332913	8.29873e-50	1.49875e-48	13	21	16	A2	Liver (STARNET)	EpiXcan	0.994839	starnet_liv	0.999981
867	ENSG00000189129	PLAC9	-1.49062	-0.118384	0.13606	0.0412848	0.112384	3.85435e-15	1.99937e-14	27	53	33	A2	Liver (STARNET)	EpiXcan	0.994839	starnet_liv	0.999981
868	ENSG00000169599	NFU1	-1.49009	-0.0751215	0.136201	0.145588	0.196832	5.69593e-28	5.22542e-27	24	92	30	A2	Liver (STARNET)	EpiXcan	0.994839	starnet_liv	0.999981
869	ENSG00000168275	COA6	1.48988	0.0950633	0.136255	0.177174	0.271123	2.10578e-39	2.79322e-38	28	46	33	A2	Liver (STARNET)	EpiXcan	0.994839	starnet_liv	0.999981
870	ENSG00000159111	MRPL10	1.48971	0.31353	0.136301	0.00996186	0.0372767	9.90353e-06	2.7776e-05	13	22	14	A2	Liver (STARNET)	EpiXcan	0.994839	starnet_liv	0.999981
871	ENSG00000198160	MIER1	-1.48843	-0.143543	0.136637	0.0518286	0.152214	9.25338e-21	6.32076e-20	32	59	39	A2	Liver (STARNET)	EpiXcan	0.994839	starnet_liv	0.999981
872	ENSG00000228638	FCF1P2	1.48648	0.232417	0.137152	0.0165242	0.0459553	8.24487e-07	2.51604e-06	9	30	9	A2	Liver (STARNET)	EpiXcan	0.994839	starnet_liv	0.999981
873	ENSG00000229391	HLA-DRB6	-1.48639	-0.052539	0.137175	0.385358	0.716169	8.50264e-173	1.94065e-170	47	133	63	A2	Liver (STARNET)	EpiXcan	0.994839	starnet_liv	0.999981
874	ENSG00000184292	TACSTD2	-1.48635	-0.502248	0.137187	0.00314686	0.0112563	0.0163359	0.0333161	8	8	8	A2	Liver (STARNET)	EpiXcan	0.994839	starnet_liv	0.999981
875	ENSG00000214944	ARHGEF28	-1.4863	-0.046715	0.137201	0.412397	0.680867	2.26267e-154	3.48294e-152	57	94	72	A2	Liver (STARNET)	EpiXcan	0.994839	starnet_liv	0.999981
876	ENSG00000169241	SLC50A1	-1.48554	-0.26408	0.137401	0.0229583	0.0110831	0.0168935	0.0344003	15	28	21	A2	Liver (STARNET)	EpiXcan	0.994839	starnet_liv	0.999981
877	ENSG00000117266	CDK18	1.48544	0.103382	0.137426	0.132411	0.202138	1.30934e-27	1.18315e-26	17	27	17	A2	Liver (STARNET)	EpiXcan	0.994839	starnet_liv	0.999981
878	ENSG00000105643	ARRDC2	-1.48491	-0.186727	0.137568	0.0389509	0.11356	2.99871e-15	1.5641e-14	33	60	41	A2	Liver (STARNET)	EpiXcan	0.994839	starnet_liv	0.999981
879	ENSG00000021852	C8B	1.48456	0.0803421	0.137661	0.2412	0.332448	2.43274e-49	4.3112e-48	22	37	25	A2	Liver (STARNET)	EpiXcan	0.994839	starnet_liv	0.999981
880	ENSG00000100099	HPS4	-1.48431	-0.208328	0.137726	0.0204515	0.0173657	0.0026394	0.00583701	21	36	26	A2	Liver (STARNET)	EpiXcan	0.994839	starnet_liv	0.999981
881	ENSG00000137574	TGS1	1.48388	0.377411	0.137841	0.0139342	0.0239992	0.000436921	0.00103878	21	46	31	A2	Liver (STARNET)	EpiXcan	0.994839	starnet_liv	0.999981
882	ENSG00000196352	CD55	-1.48304	-0.475218	0.138064	0.00335805	0.0169972	0.00295072	0.0065016	8	24	13	A2	Liver (STARNET)	EpiXcan	0.994839	starnet_liv	0.999981
883	ENSG00000196199	MPHOSPH8	1.48258	0.305683	0.138185	0.00695427	0.0220955	0.000698435	0.00163065	5	26	9	A2	Liver (STARNET)	EpiXcan	0.994839	starnet_liv	0.999981
884	ENSG00000116005	PCYOX1	1.48236	0.21534	0.138244	0.0246367	0.0345649	2.23312e-05	6.06028e-05	16	24	18	A2	Liver (STARNET)	EpiXcan	0.994839	starnet_liv	0.999981
885	ENSG00000132434	LANCL2	1.48165	0.0795662	0.138432	0.0913776	0.0882046	6.0921e-12	2.62353e-11	80	132	94	A2	Liver (STARNET)	EpiXcan	0.994839	starnet_liv	0.999981
886	ENSG00000261455	LINC01003	-1.48111	-0.183034	0.138578	0.0489208	0.161657	4.36445e-22	3.15892e-21	42	110	51	A2	Liver (STARNET)	EpiXcan	0.994839	starnet_liv	0.999981
887	ENSG00000188707	ZBED6CL	-1.48053	-0.0888941	0.138733	0.109252	0.262243	1.29163e-37	1.6378e-36	9	12	11	A2	Liver (STARNET)	EpiXcan	0.994839	starnet_liv	0.999981
888	ENSG00000104537	ANXA13	-1.48019	-0.063475	0.138822	0.334907	0.660107	3.23772e-144	3.75973e-142	21	29	25	A2	Liver (STARNET)	EpiXcan	0.994839	starnet_liv	0.999981
889	ENSG00000197782	ZNF780A	-1.47982	-0.0852207	0.138922	0.0830571	0.106523	1.26257e-14	6.36478e-14	34	49	39	A2	Liver (STARNET)	EpiXcan	0.994839	starnet_liv	0.999981
890	ENSG00000147874	HAUS6	1.47896	0.228606	0.139152	0.016193	0.053769	8.78894e-08	2.89495e-07	4	6	5	A2	Liver (STARNET)	EpiXcan	0.994839	starnet_liv	0.999981
891	ENSG00000063761	ADCK1	1.47872	0.176361	0.139216	0.0416732	0.0402787	4.45521e-06	1.28549e-05	23	37	30	A2	Liver (STARNET)	EpiXcan	0.994839	starnet_liv	0.999981
892	ENSG00000204574	ABCF1	-1.47748	-1.04585	0.139547	0.00199994	0.0940636	7.32187e-13	3.33655e-12	4	26	8	A2	Liver (STARNET)	EpiXcan	0.994839	starnet_liv	0.999981
893	ENSG00000213799	ZNF845	-1.47635	-0.121067	0.139849	0.054889	0.155341	4.17668e-21	2.89936e-20	15	33	22	A2	Liver (STARNET)	EpiXcan	0.994839	starnet_liv	0.999981
894	ENSG00000104324	CPQ	1.47587	0.0692969	0.139978	0.140444	0.253429	1.0588e-35	1.25933e-34	56	106	61	A2	Liver (STARNET)	EpiXcan	0.994839	starnet_liv	0.999981
895	ENSG00000156049	GNA14	1.47571	0.388749	0.140021	0.00842456	0.0181457	0.00216377	0.00482223	3	4	3	A2	Liver (STARNET)	EpiXcan	0.994839	starnet_liv	0.999981
896	ENSG00000204444	APOM	1.47554	0.197871	0.140066	0.0199918	0.0386877	6.58309e-06	1.87332e-05	17	33	20	A2	Liver (STARNET)	EpiXcan	0.994839	starnet_liv	0.999981
897	ENSG00000188315	C3orf62	-1.47416	-0.467164	0.140438	0.00288328	0.0133726	0.00825622	0.0174149	2	7	3	A2	Liver (STARNET)	EpiXcan	0.994839	starnet_liv	0.999981
898	ENSG00000175287	PHYHD1	1.47384	0.0898308	0.140525	0.122111	0.270748	2.89164e-39	3.82031e-38	22	40	30	A2	Liver (STARNET)	EpiXcan	0.994839	starnet_liv	0.999981
899	ENSG00000196735	HLA-DQA1	1.47322	0.07395	0.140693	0.126621	0.448085	1.75925e-74	5.59832e-73	56	110	78	A2	Liver (STARNET)	EpiXcan	0.994839	starnet_liv	0.999981
900	ENSG00000144485	HES6	1.47299	0.154982	0.140754	0.0283473	0.0349579	1.7064e-05	4.68562e-05	43	59	52	A2	Liver (STARNET)	EpiXcan	0.994839	starnet_liv	0.999981
901	ENSG00000005020	SKAP2	-1.47298	-0.406624	0.140758	0.00670034	0.02015	0.00117331	0.00267706	6	13	8	A2	Liver (STARNET)	EpiXcan	0.994839	starnet_liv	0.999981
902	ENSG00000125166	GOT2	1.47297	0.111551	0.140758	0.0980529	0.164228	2.48004e-22	1.81687e-21	21	41	30	A2	Liver (STARNET)	EpiXcan	0.994839	starnet_liv	0.999981
903	ENSG00000227775	AL031282.1	-1.47271	-0.14785	0.140828	0.0692168	0.0930127	1.25844e-12	5.65486e-12	40	88	52	A2	Liver (STARNET)	EpiXcan	0.994839	starnet_liv	0.999981
904	ENSG00000160199	PKNOX1	1.47253	0.282546	0.140877	0.0141496	0.0695266	9.26239e-10	3.47944e-09	7	21	13	A2	Liver (STARNET)	EpiXcan	0.994839	starnet_liv	0.999981
905	ENSG00000101546	RBFA	-1.47198	-0.0483711	0.141026	0.376658	0.635436	1.38997e-134	1.35297e-132	13	26	16	A2	Liver (STARNET)	EpiXcan	0.994839	starnet_liv	0.999981
906	ENSG00000136682	CBWD2	-1.47185	-0.0956974	0.141063	0.104869	0.132251	8.43166e-18	5.0098e-17	40	58	45	A2	Liver (STARNET)	EpiXcan	0.994839	starnet_liv	0.999981
907	ENSG00000188295	ZNF669	1.47143	0.546328	0.141174	0.00367842	0.0727764	5.00881e-10	1.91749e-09	8	10	9	A2	Liver (STARNET)	EpiXcan	0.994839	starnet_liv	0.999981
908	ENSG00000136146	MED4	1.4713	0.194363	0.14121	0.0282605	0.0580915	2.64438e-08	8.9921e-08	20	36	24	A2	Liver (STARNET)	EpiXcan	0.994839	starnet_liv	0.999981
909	ENSG00000004534	RBM6	-1.47093	-0.0641029	0.14131	0.209412	0.349448	2.40058e-53	4.67337e-52	23	43	27	A2	Liver (STARNET)	EpiXcan	0.994839	starnet_liv	0.999981
910	ENSG00000171298	GAA	-1.47026	-0.254241	0.141492	0.0132288	0.0316783	5.36675e-05	0.000139605	17	40	20	A2	Liver (STARNET)	EpiXcan	0.994839	starnet_liv	0.999981
911	ENSG00000198168	SVIP	1.4695	0.200649	0.141697	0.0344558	0.0953581	3.6889e-13	1.71286e-12	7	25	11	A2	Liver (STARNET)	EpiXcan	0.994839	starnet_liv	0.999981
912	ENSG00000135862	LAMC1	1.4692	0.151192	0.141777	0.0641742	0.121006	2.23527e-16	1.24069e-15	6	40	7	A2	Liver (STARNET)	EpiXcan	0.994839	starnet_liv	0.999981
913	ENSG00000102710	SUPT20H	1.4683	1.14741	0.142024	0.00117095	0.0216019	0.000720405	0.00167841	3	49	6	A2	Liver (STARNET)	EpiXcan	0.994839	starnet_liv	0.999981
914	ENSG00000172071	EIF2AK3	1.4678	0.228686	0.142158	0.0161693	0.0120898	0.0131135	0.02704	12	15	12	A2	Liver (STARNET)	EpiXcan	0.994839	starnet_liv	0.999981
915	ENSG00000069248	NUP133	1.46776	0.137009	0.142171	0.0639761	0.0411083	3.85238e-06	1.11593e-05	58	84	71	A2	Liver (STARNET)	EpiXcan	0.994839	starnet_liv	0.999981
916	ENSG00000151553	FAM160B1	1.46644	0.107448	0.142527	0.0696562	0.12933	2.13101e-17	1.24507e-16	22	71	26	A2	Liver (STARNET)	EpiXcan	0.994839	starnet_liv	0.999981
917	ENSG00000128789	PSMG2	-1.46538	-0.175427	0.142816	0.0281389	0.109663	1.03883e-14	5.26291e-14	11	19	15	A2	Liver (STARNET)	EpiXcan	0.994839	starnet_liv	0.999981
918	ENSG00000066735	KIF26A	-1.46538	-0.17632	0.142818	0.0444576	0.023077	0.000565733	0.00133188	47	97	58	A2	Liver (STARNET)	EpiXcan	0.994839	starnet_liv	0.999981
919	ENSG00000197893	NRAP	-1.46522	-0.0863998	0.142861	0.108758	0.16639	1.23462e-22	9.16651e-22	29	62	33	A2	Liver (STARNET)	EpiXcan	0.994839	starnet_liv	0.999981
920	ENSG00000041802	LSG1	-1.46417	-0.0807469	0.143148	0.122693	0.406997	8.01342e-65	2.03612e-63	2	7	4	A2	Liver (STARNET)	EpiXcan	0.994839	starnet_liv	0.999981
921	ENSG00000142748	FCN3	-1.46414	-0.142754	0.143156	0.0326512	0.0671477	1.95283e-09	7.181e-09	15	38	20	A2	Liver (STARNET)	EpiXcan	0.994839	starnet_liv	0.999981
922	ENSG00000163444	TMEM183A	-1.46351	-0.28861	0.143327	0.0115939	0.0124772	0.0107163	0.0223369	7	10	7	A2	Liver (STARNET)	EpiXcan	0.994839	starnet_liv	0.999981
923	ENSG00000151093	OXSM	1.46346	0.267454	0.143343	0.0187855	0.0211826	0.000993018	0.00227984	37	81	44	A2	Liver (STARNET)	EpiXcan	0.994839	starnet_liv	0.999981
924	ENSG00000258301	VASH1-AS1	1.46316	0.207688	0.143423	0.0470984	0.0313899	5.72471e-05	0.000148596	71	107	80	A2	Liver (STARNET)	EpiXcan	0.994839	starnet_liv	0.999981
925	ENSG00000114107	CEP70	-1.46273	-0.330341	0.143542	0.00899936	0.0115864	0.0149104	0.0305405	21	35	23	A2	Liver (STARNET)	EpiXcan	0.994839	starnet_liv	0.999981
926	ENSG00000149633	KIAA1755	1.46222	0.10281	0.143681	0.0880881	0.0626935	9.41734e-09	3.31561e-08	57	91	68	A2	Liver (STARNET)	EpiXcan	0.994839	starnet_liv	0.999981
927	ENSG00000077782	FGFR1	1.45818	0.373728	0.144791	0.00933696	0.0239006	0.000457707	0.0010847	9	42	12	A2	Liver (STARNET)	EpiXcan	0.994839	starnet_liv	0.999981
928	ENSG00000158711	ELK4	1.45734	1.16028	0.145021	0.00118265	0.0137228	0.00801854	0.0169351	3	20	5	A2	Liver (STARNET)	EpiXcan	0.994839	starnet_liv	0.999981
929	ENSG00000078618	NRDC	1.45701	0.300915	0.145114	0.00562339	0.0273851	0.000158547	0.000393559	4	8	4	A2	Liver (STARNET)	EpiXcan	0.994839	starnet_liv	0.999981
930	ENSG00000103544	C16orf62	1.45658	0.118506	0.145231	0.0758684	0.114276	9.14449e-16	4.90497e-15	33	52	51	A2	Liver (STARNET)	EpiXcan	0.994839	starnet_liv	0.999981
931	ENSG00000166206	GABRB3	-1.45636	-0.298984	0.145292	0.0123152	0.0319684	4.52859e-05	0.000119042	34	52	43	A2	Liver (STARNET)	EpiXcan	0.994839	starnet_liv	0.999981
932	ENSG00000241755	IGKV1-9	-1.4563	-0.941413	0.145309	0.00144972	0.0594089	2.06781e-08	7.0861e-08	6	18	12	A2	Liver (STARNET)	EpiXcan	0.994839	starnet_liv	0.999981
933	ENSG00000154229	PRKCA	1.45617	0.0991621	0.145347	0.134746	0.136182	2.95473e-18	1.79426e-17	111	173	134	A2	Liver (STARNET)	EpiXcan	0.994839	starnet_liv	0.999981
934	ENSG00000169116	PARM1	-1.45587	-0.168804	0.145429	0.0310777	0.0407277	3.30716e-06	9.61567e-06	38	56	41	A2	Liver (STARNET)	EpiXcan	0.994839	starnet_liv	0.999981
935	ENSG00000144852	NR1I2	-1.45578	-0.175444	0.145454	0.0262952	0.0483322	5.10722e-07	1.58113e-06	21	40	26	A2	Liver (STARNET)	EpiXcan	0.994839	starnet_liv	0.999981
936	ENSG00000137819	PAQR5	-1.45572	-0.493664	0.14547	0.00956111	0.0244979	0.000349994	0.0008392	8	13	9	A2	Liver (STARNET)	EpiXcan	0.994839	starnet_liv	0.999981
937	ENSG00000264364	DYNLL2	-1.4557	-0.247323	0.145476	0.0161041	0.0313061	5.27754e-05	0.000137366	7	17	8	A2	Liver (STARNET)	EpiXcan	0.994839	starnet_liv	0.999981
938	ENSG00000121691	CAT	1.45538	0.168936	0.145564	0.0289559	0.0531466	8.66639e-08	2.85529e-07	14	30	17	A2	Liver (STARNET)	EpiXcan	0.994839	starnet_liv	0.999981
939	ENSG00000145022	TCTA	-1.4553	-0.273975	0.145586	0.0111732	0.0265661	0.000215619	0.00052722	3	29	5	A2	Liver (STARNET)	EpiXcan	0.994839	starnet_liv	0.999981
940	ENSG00000230328	AL359893.1	1.45436	0.0359182	0.145845	0.529919	0.673692	1.64865e-149	2.1397e-147	32	53	38	A2	Liver (STARNET)	EpiXcan	0.994839	starnet_liv	0.999981
941	ENSG00000197879	MYO1C	1.45363	0.23221	0.146048	0.0330871	0.0466095	8.28316e-07	2.52714e-06	26	64	32	A2	Liver (STARNET)	EpiXcan	0.994839	starnet_liv	0.999981
942	ENSG00000150656	CNDP1	1.45346	0.209988	0.146096	0.0336973	0.0926878	1.51075e-12	6.74285e-12	15	60	22	A2	Liver (STARNET)	EpiXcan	0.994839	starnet_liv	0.999981
943	ENSG00000123360	PDE1B	-1.45325	-0.228647	0.146153	0.0207326	0.104156	5.24048e-14	2.55425e-13	17	25	20	A2	Liver (STARNET)	EpiXcan	0.994839	starnet_liv	0.999981
944	ENSG00000197816	CCDC180	1.45323	0.364646	0.146159	0.0247545	0.0605156	1.35109e-08	4.69813e-08	30	49	37	A2	Liver (STARNET)	EpiXcan	0.994839	starnet_liv	0.999981
945	ENSG00000163827	LRRC2	1.45257	0.0916256	0.146344	0.106668	0.140834	2.36795e-19	1.50634e-18	32	45	35	A2	Liver (STARNET)	EpiXcan	0.994839	starnet_liv	0.999981
946	ENSG00000197903	HIST1H2BK	-1.44992	-0.167899	0.147082	0.0301789	0.0347091	2.16641e-05	5.89009e-05	26	53	32	A2	Liver (STARNET)	EpiXcan	0.994839	starnet_liv	0.999981
947	ENSG00000132256	TRIM5	1.44924	0.196499	0.14727	0.0378694	0.12492	8.07661e-17	4.57306e-16	21	61	29	A2	Liver (STARNET)	EpiXcan	0.994839	starnet_liv	0.999981
948	ENSG00000226491	FTOP1	-1.44908	-0.0861252	0.147315	0.105211	0.159862	1.61124e-21	1.13636e-20	32	56	43	A2	Liver (STARNET)	EpiXcan	0.994839	starnet_liv	0.999981
949	ENSG00000142675	CNKSR1	1.44896	0.234298	0.147348	0.0137824	0.0851549	1.40367e-11	5.9159e-11	5	13	7	A2	Liver (STARNET)	EpiXcan	0.994839	starnet_liv	0.999981
950	ENSG00000151208	DLG5	-1.44859	-0.113489	0.147453	0.107549	0.213768	2.27245e-29	2.18149e-28	20	29	22	A2	Liver (STARNET)	EpiXcan	0.994839	starnet_liv	0.999981
951	ENSG00000064547	LPAR2	1.44858	0.254395	0.147455	0.0118032	0.0114635	0.0152383	0.0311543	6	11	7	A2	Liver (STARNET)	EpiXcan	0.994839	starnet_liv	0.999981
952	ENSG00000114115	RBP1	-1.44842	-0.157485	0.1475	0.0554571	0.155869	3.08353e-21	2.15068e-20	32	43	39	A2	Liver (STARNET)	EpiXcan	0.994839	starnet_liv	0.999981
953	ENSG00000196814	MVB12B	1.44796	0.525981	0.147628	0.00597873	0.0313587	4.7544e-05	0.000124508	5	71	9	A2	Liver (STARNET)	EpiXcan	0.994839	starnet_liv	0.999981
954	ENSG00000038532	CLEC16A	-1.44783	-0.319108	0.147665	0.0085707	0.0249964	0.000337946	0.000811635	6	9	6	A2	Liver (STARNET)	EpiXcan	0.994839	starnet_liv	0.999981
955	ENSG00000136810	TXN	-1.44575	-0.100511	0.148249	0.0711861	0.134001	4.99742e-18	3.00163e-17	69	126	81	A2	Liver (STARNET)	EpiXcan	0.994839	starnet_liv	0.999981
956	ENSG00000224769	MUC20P1	1.44523	0.0730984	0.148393	0.224447	0.542641	1.38169e-99	7.3163e-98	73	152	91	A2	Liver (STARNET)	EpiXcan	0.994839	starnet_liv	0.999981
957	ENSG00000104361	NIPAL2	-1.44521	-0.147231	0.148399	0.0439045	0.0779993	8.14146e-11	3.28187e-10	16	50	21	A2	Liver (STARNET)	EpiXcan	0.994839	starnet_liv	0.999981
958	ENSG00000121797	CCRL2	-1.44442	-0.518454	0.148621	0.00548372	0.0139544	0.00703884	0.0149615	10	12	11	A2	Liver (STARNET)	EpiXcan	0.994839	starnet_liv	0.999981
959	ENSG00000137076	TLN1	-1.44434	-0.0793463	0.148644	0.129621	0.203998	6.58389e-28	6.01917e-27	7	16	7	A2	Liver (STARNET)	EpiXcan	0.994839	starnet_liv	0.999981
960	ENSG00000197989	SNHG12	-1.4439	-0.191783	0.148768	0.0191507	0.0332454	3.10349e-05	8.29142e-05	15	49	19	A2	Liver (STARNET)	EpiXcan	0.994839	starnet_liv	0.999981
961	ENSG00000170310	STX8	-1.44371	-0.0809423	0.148821	0.14848	0.237656	3.51967e-33	3.85388e-32	34	72	46	A2	Liver (STARNET)	EpiXcan	0.994839	starnet_liv	0.999981
962	ENSG00000244257	PKD1P1	-1.4431	-0.279005	0.148991	0.0151986	0.150482	2.47085e-20	1.65952e-19	22	40	29	A2	Liver (STARNET)	EpiXcan	0.994839	starnet_liv	0.999981
963	ENSG00000170260	ZNF212	1.44252	0.190762	0.149156	0.0347248	0.0794481	7.34869e-11	2.96592e-10	37	57	44	A2	Liver (STARNET)	EpiXcan	0.994839	starnet_liv	0.999981
964	ENSG00000069966	GNB5	1.4425	0.209199	0.149161	0.0168062	0.0172818	0.00275173	0.00607731	11	20	14	A2	Liver (STARNET)	EpiXcan	0.994839	starnet_liv	0.999981
965	ENSG00000105976	MET	1.44236	0.967532	0.1492	0.000778825	0.0213922	0.000896728	0.00207026	1	9	3	A2	Liver (STARNET)	EpiXcan	0.994839	starnet_liv	0.999981
966	ENSG00000170634	ACYP2	1.44173	0.277663	0.149379	0.017694	0.019526	0.00152344	0.0034427	38	47	42	A2	Liver (STARNET)	EpiXcan	0.994839	starnet_liv	0.999981
967	ENSG00000136279	DBNL	1.4415	0.234952	0.149443	0.0143408	0.102397	6.01889e-14	2.91861e-13	17	30	22	A2	Liver (STARNET)	EpiXcan	0.994839	starnet_liv	0.999981
968	ENSG00000139318	DUSP6	-1.44145	-0.264215	0.149458	0.0172631	0.015527	0.00493215	0.0106338	9	15	10	A2	Liver (STARNET)	EpiXcan	0.994839	starnet_liv	0.999981
969	ENSG00000184999	SLC22A10	-1.44094	-0.0485149	0.149602	0.33351	0.745789	1.38988e-189	4.48762e-187	12	25	16	A2	Liver (STARNET)	EpiXcan	0.994839	starnet_liv	0.999981
970	ENSG00000119782	FKBP1B	1.44016	0.128719	0.149823	0.0486547	0.0698256	9.78562e-10	3.66871e-09	37	68	49	A2	Liver (STARNET)	EpiXcan	0.994839	starnet_liv	0.999981
971	ENSG00000160446	ZDHHC12	-1.44014	-0.374798	0.149828	0.00946428	0.0193484	0.00144216	0.00326683	7	20	9	A2	Liver (STARNET)	EpiXcan	0.994839	starnet_liv	0.999981
972	ENSG00000135541	AHI1	1.4395	0.069415	0.150008	0.260775	0.359437	3.1793e-55	6.48499e-54	17	32	19	A2	Liver (STARNET)	EpiXcan	0.994839	starnet_liv	0.999981
973	ENSG00000167543	TP53I13	-1.43741	-0.0912474	0.150602	0.104111	0.253529	1.28423e-35	1.52199e-34	7	26	11	A2	Liver (STARNET)	EpiXcan	0.994839	starnet_liv	0.999981
974	ENSG00000165795	NDRG2	1.43665	0.398536	0.150817	0.00758535	0.0125115	0.0103258	0.0215672	5	20	7	A2	Liver (STARNET)	EpiXcan	0.994839	starnet_liv	0.999981
975	ENSG00000247137	AP000873.2	-1.43663	-0.195443	0.150822	0.0494959	0.0114666	0.0137624	0.0282987	41	54	48	A2	Liver (STARNET)	EpiXcan	0.994839	starnet_liv	0.999981
976	ENSG00000170949	ZNF160	-1.43588	-0.0593647	0.151036	0.17235	0.419493	3.87341e-67	1.0422e-65	21	73	30	A2	Liver (STARNET)	EpiXcan	0.994839	starnet_liv	0.999981
977	ENSG00000127334	DYRK2	1.43572	0.179365	0.151082	0.0424242	0.150569	3.49094e-20	2.3211e-19	28	38	33	A2	Liver (STARNET)	EpiXcan	0.994839	starnet_liv	0.999981
978	ENSG00000152939	MARVELD2	1.43534	0.150083	0.15119	0.0618816	0.0997312	8.32475e-14	4.00447e-13	19	23	20	A2	Liver (STARNET)	EpiXcan	0.994839	starnet_liv	0.999981
979	ENSG00000146021	KLHL3	1.43484	0.394108	0.151333	0.00659752	0.0163521	0.00382288	0.0083222	12	19	14	A2	Liver (STARNET)	EpiXcan	0.994839	starnet_liv	0.999981
980	ENSG00000186026	ZNF284	1.43455	0.290745	0.151414	0.0126261	0.0584728	2.62646e-08	8.93577e-08	10	18	13	A2	Liver (STARNET)	EpiXcan	0.994839	starnet_liv	0.999981
981	ENSG00000139697	SBNO1	1.43347	0.372279	0.151724	0.00845428	0.0107059	0.0189671	0.0384747	15	22	15	A2	Liver (STARNET)	EpiXcan	0.994839	starnet_liv	0.999981
982	ENSG00000090554	FLT3LG	-1.4332	-0.973213	0.1518	0.00179495	0.0212307	0.000983753	0.00225975	1	2	1	A2	Liver (STARNET)	EpiXcan	0.994839	starnet_liv	0.999981
983	ENSG00000166562	SEC11C	1.43302	0.149983	0.151853	0.0491897	0.193617	3.29062e-27	2.93342e-26	13	25	20	A2	Liver (STARNET)	EpiXcan	0.994839	starnet_liv	0.999981
984	ENSG00000007129	CEACAM21	-1.43299	-0.0654853	0.151862	0.333174	0.417243	1.80468e-67	4.90562e-66	19	27	21	A2	Liver (STARNET)	EpiXcan	0.994839	starnet_liv	0.999981
985	ENSG00000136068	FLNB	1.43252	0.180032	0.151996	0.0236083	0.0336272	2.68934e-05	7.23754e-05	27	52	34	A2	Liver (STARNET)	EpiXcan	0.994839	starnet_liv	0.999981
986	ENSG00000136044	APPL2	-1.4323	-0.0953814	0.152058	0.11393	0.116089	1.27766e-15	6.82002e-15	49	62	59	A2	Liver (STARNET)	EpiXcan	0.994839	starnet_liv	0.999981
987	ENSG00000109436	TBC1D9	-1.43104	-0.234068	0.15242	0.0278215	0.0384092	8.06685e-06	2.27695e-05	11	13	12	A2	Liver (STARNET)	EpiXcan	0.994839	starnet_liv	0.999981
988	ENSG00000143575	HAX1	-1.43085	-0.122308	0.152472	0.0959368	0.187691	8.19244e-26	6.87272e-25	3	14	6	A2	Liver (STARNET)	EpiXcan	0.994839	starnet_liv	0.999981
989	ENSG00000172171	TEFM	1.42997	0.181889	0.152725	0.02571	0.082889	2.55393e-11	1.06084e-10	20	37	27	A2	Liver (STARNET)	EpiXcan	0.994839	starnet_liv	0.999981
990	ENSG00000185420	SMYD3	-1.42978	-0.214392	0.15278	0.0200176	0.066855	1.33594e-09	4.96358e-09	24	61	30	A2	Liver (STARNET)	EpiXcan	0.994839	starnet_liv	0.999981
991	ENSG00000234840	LINC01239	-1.42912	-0.0778474	0.15297	0.170689	0.316861	4.17986e-47	6.91662e-46	49	89	57	A2	Liver (STARNET)	EpiXcan	0.994839	starnet_liv	0.999981
992	ENSG00000156521	TYSND1	1.42894	0.151005	0.15302	0.0463697	0.140748	6.22224e-19	3.88354e-18	26	63	36	A2	Liver (STARNET)	EpiXcan	0.994839	starnet_liv	0.999981
993	ENSG00000231437	LINC01750	1.42889	0.0872379	0.153036	0.100918	0.18997	3.3615e-26	2.86539e-25	20	39	21	A2	Liver (STARNET)	EpiXcan	0.994839	starnet_liv	0.999981
994	ENSG00000083844	ZNF264	-1.42879	-0.288892	0.153064	0.00924061	0.0244276	0.00038289	0.000914433	17	30	21	A2	Liver (STARNET)	EpiXcan	0.994839	starnet_liv	0.999981
995	ENSG00000243477	NAT6	1.4283	0.405968	0.153205	0.00705059	0.0537714	9.26682e-08	3.04488e-07	7	15	10	A2	Liver (STARNET)	EpiXcan	0.994839	starnet_liv	0.999981
996	ENSG00000221866	PLXNA4	-1.42801	-0.204533	0.153288	0.0203649	0.0441024	1.62393e-06	4.83962e-06	15	23	18	A2	Liver (STARNET)	EpiXcan	0.994839	starnet_liv	0.999981
997	ENSG00000133104	SPART	-1.42722	-0.125139	0.153516	0.0604309	0.108687	7.38696e-15	3.77562e-14	15	42	24	A2	Liver (STARNET)	EpiXcan	0.994839	starnet_liv	0.999981
998	ENSG00000260630	SNAI3-AS1	1.42677	0.259294	0.153646	0.0204846	0.154263	9.2096e-21	6.29735e-20	5	16	8	A2	Liver (STARNET)	EpiXcan	0.994839	starnet_liv	0.999981
999	ENSG00000170899	GSTA4	1.42665	0.10821	0.153682	0.0785818	0.237372	5.49153e-33	5.96365e-32	28	77	33	A2	Liver (STARNET)	EpiXcan	0.994839	starnet_liv	0.999981
1000	ENSG00000005486	RHBDD2	-1.42655	-0.120266	0.15371	0.138893	0.202908	4.20296e-28	3.87726e-27	13	57	16	A2	Liver (STARNET)	EpiXcan	0.994839	starnet_liv	0.999981
1001	ENSG00000103489	XYLT1	-1.42647	-0.249318	0.153732	0.0200204	0.0123393	0.0119604	0.0247626	27	64	38	A2	Liver (STARNET)	EpiXcan	0.994839	starnet_liv	0.999981
1002	ENSG00000185619	PCGF3	-1.42635	-0.0505478	0.153766	0.342637	0.572064	4.33736e-109	2.72123e-107	54	109	62	A2	Liver (STARNET)	EpiXcan	0.994839	starnet_liv	0.999981
1003	ENSG00000138463	DIRC2	-1.42621	-0.674636	0.153807	0.00204202	0.0379828	8.3625e-06	2.35889e-05	4	7	6	A2	Liver (STARNET)	EpiXcan	0.994839	starnet_liv	0.999981
1004	ENSG00000172113	NME6	1.42577	0.0784705	0.153936	0.0876526	0.156233	3.89165e-21	2.70576e-20	9	16	9	A2	Liver (STARNET)	EpiXcan	0.994839	starnet_liv	0.999981
1005	ENSG00000142892	PIGK	1.42491	0.232693	0.154184	0.0206641	0.0426299	1.77314e-06	5.27006e-06	12	21	15	A2	Liver (STARNET)	EpiXcan	0.994839	starnet_liv	0.999981
1006	ENSG00000182841	RRP7BP	-1.42392	-0.211839	0.154469	0.02562	0.22518	1.64815e-31	1.71392e-30	36	82	51	A2	Liver (STARNET)	EpiXcan	0.994839	starnet_liv	0.999981
1007	ENSG00000138792	ENPEP	1.42382	0.0958033	0.1545	0.129509	0.248324	2.67706e-35	3.13896e-34	34	116	40	A2	Liver (STARNET)	EpiXcan	0.994839	starnet_liv	0.999981
1008	ENSG00000112110	MRPL18	1.42363	0.104363	0.154553	0.0723347	0.168539	7.24727e-23	5.42951e-22	30	49	37	A2	Liver (STARNET)	EpiXcan	0.994839	starnet_liv	0.999981
1009	ENSG00000173209	AHSA2	1.42182	0.201542	0.155078	0.0205879	0.286578	4.32272e-42	6.17305e-41	21	64	35	A2	Liver (STARNET)	EpiXcan	0.994839	starnet_liv	0.999981
1010	ENSG00000259959	AC107068.1	1.42138	0.294706	0.155205	0.011233	0.0327284	3.91473e-05	0.000103481	12	24	15	A2	Liver (STARNET)	EpiXcan	0.994839	starnet_liv	0.999981
1011	ENSG00000204310	AGPAT1	-1.42098	-0.0600481	0.155323	0.412292	0.515775	3.57901e-92	1.61703e-90	12	20	13	A2	Liver (STARNET)	EpiXcan	0.994839	starnet_liv	0.999981
1012	ENSG00000196284	SUPT3H	1.42029	0.143418	0.155523	0.0549358	0.10877	9.66986e-15	4.90834e-14	31	60	38	A2	Liver (STARNET)	EpiXcan	0.994839	starnet_liv	0.999981
1013	ENSG00000105248	CCDC94	-1.41742	-0.444435	0.156361	0.00829949	0.0310114	4.55206e-05	0.000119635	12	16	12	A2	Liver (STARNET)	EpiXcan	0.994839	starnet_liv	0.999981
1014	ENSG00000149292	TTC12	-1.41734	-0.05731	0.156382	0.41585	0.593766	1.1841e-117	9.00869e-116	28	40	31	A2	Liver (STARNET)	EpiXcan	0.994839	starnet_liv	0.999981
1015	ENSG00000127324	TSPAN8	-1.41708	-0.120025	0.156459	0.0654027	0.35098	1.96095e-53	3.82877e-52	14	25	17	A2	Liver (STARNET)	EpiXcan	0.994839	starnet_liv	0.999981
1016	ENSG00000138326	RPS24	-1.41547	-0.507767	0.156932	0.0044112	0.0199346	0.00140843	0.00319206	6	20	7	A2	Liver (STARNET)	EpiXcan	0.994839	starnet_liv	0.999981
1017	ENSG00000169976	SF3B5	1.41536	0.127223	0.156962	0.0509503	0.0979725	2.72489e-13	1.27194e-12	7	17	9	A2	Liver (STARNET)	EpiXcan	0.994839	starnet_liv	0.999981
1018	ENSG00000108479	GALK1	1.41513	0.0422033	0.157031	0.419783	0.571425	1.08523e-109	6.90683e-108	33	72	43	A2	Liver (STARNET)	EpiXcan	0.994839	starnet_liv	0.999981
1019	ENSG00000256537	SMIM10L1	1.41508	0.170399	0.157045	0.0376906	0.0487593	4.32627e-07	1.34787e-06	13	31	13	A2	Liver (STARNET)	EpiXcan	0.994839	starnet_liv	0.999981
1020	ENSG00000269881	AC004754.1	1.41437	0.0928338	0.157253	0.0495085	0.108207	1.17043e-14	5.91382e-14	37	87	53	A2	Liver (STARNET)	EpiXcan	0.994839	starnet_liv	0.999981
1021	ENSG00000167461	RAB8A	1.41435	0.312924	0.15726	0.0135574	0.0319171	4.693e-05	0.000122973	14	30	17	A2	Liver (STARNET)	EpiXcan	0.994839	starnet_liv	0.999981
1022	ENSG00000197008	ZNF138	1.41384	0.160564	0.157408	0.021897	0.0491102	3.66965e-07	1.15007e-06	9	47	11	A2	Liver (STARNET)	EpiXcan	0.994839	starnet_liv	0.999981
1023	ENSG00000133706	LARS	-1.41238	-0.0710161	0.157838	0.361743	0.501888	2.64063e-89	1.14238e-87	106	132	125	A2	Liver (STARNET)	EpiXcan	0.994839	starnet_liv	0.999981
1024	ENSG00000171428	NAT1	-1.41207	-0.225535	0.15793	0.0187175	0.0205811	0.00115495	0.00263608	28	47	34	A2	Liver (STARNET)	EpiXcan	0.994839	starnet_liv	0.999981
1025	ENSG00000115919	KYNU	-1.41173	-0.172209	0.158029	0.0273624	0.0522764	1.47371e-07	4.7676e-07	31	47	37	A2	Liver (STARNET)	EpiXcan	0.994839	starnet_liv	0.999981
1026	ENSG00000126215	XRCC3	1.41126	0.205766	0.158167	0.0226557	0.0704607	8.07061e-10	3.04384e-09	6	13	7	A2	Liver (STARNET)	EpiXcan	0.994839	starnet_liv	0.999981
1027	ENSG00000144746	ARL6IP5	-1.40995	-0.0757417	0.158554	0.249689	0.639147	1.29312e-137	1.33736e-135	53	81	67	A2	Liver (STARNET)	EpiXcan	0.994839	starnet_liv	0.999981
1028	ENSG00000177963	RIC8A	-1.40988	-0.115483	0.158574	0.0763523	0.143984	1.99036e-19	1.2698e-18	24	56	29	A2	Liver (STARNET)	EpiXcan	0.994839	starnet_liv	0.999981
1029	ENSG00000175224	ATG13	-1.40817	-0.344961	0.159079	0.00601095	0.0148943	0.00565739	0.0121342	4	6	4	A2	Liver (STARNET)	EpiXcan	0.994839	starnet_liv	0.999981
1030	ENSG00000272583	AL592494.3	1.40774	0.259351	0.159207	0.0235666	0.0274052	0.000166469	0.000412372	14	21	14	A2	Liver (STARNET)	EpiXcan	0.994839	starnet_liv	0.999981
1031	ENSG00000109775	UFSP2	1.40684	0.154969	0.159475	0.0409028	0.114827	1.77722e-15	9.41452e-15	7	10	10	A2	Liver (STARNET)	EpiXcan	0.994839	starnet_liv	0.999981
1032	ENSG00000136273	HUS1	1.40642	0.0968754	0.159599	0.0692229	0.199702	3.38127e-27	3.01017e-26	10	33	13	A2	Liver (STARNET)	EpiXcan	0.994839	starnet_liv	0.999981
1033	ENSG00000183386	FHL3	-1.40377	-0.21671	0.160387	0.0233795	0.0278125	0.000156264	0.000388619	19	24	20	A2	Liver (STARNET)	EpiXcan	0.994839	starnet_liv	0.999981
1034	ENSG00000083838	ZNF446	-1.40273	-0.132493	0.160699	0.0497121	0.14999	2.99679e-20	2.00159e-19	15	36	21	A2	Liver (STARNET)	EpiXcan	0.994839	starnet_liv	0.999981
1035	ENSG00000143486	EIF2D	1.40248	0.13866	0.160772	0.0682388	0.150908	2.93502e-20	1.96132e-19	28	45	34	A2	Liver (STARNET)	EpiXcan	0.994839	starnet_liv	0.999981
1036	ENSG00000172594	SMPDL3A	1.40174	0.0679248	0.160992	0.242216	0.301133	5.21065e-44	7.83847e-43	30	47	36	A2	Liver (STARNET)	EpiXcan	0.994839	starnet_liv	0.999981
1037	ENSG00000181830	SLC35C1	-1.40146	-0.0631216	0.161076	0.222688	0.326355	2.96464e-49	5.23977e-48	20	85	25	A2	Liver (STARNET)	EpiXcan	0.994839	starnet_liv	0.999981
1038	ENSG00000170293	CMTM8	-1.40086	-0.306344	0.161255	0.00842905	0.0244762	0.000368848	0.000882809	3	3	3	A2	Liver (STARNET)	EpiXcan	0.994839	starnet_liv	0.999981
1039	ENSG00000240219	AL512306.2	-1.40072	-0.205215	0.161299	0.0190399	0.0615587	8.929e-09	3.15458e-08	40	101	54	A2	Liver (STARNET)	EpiXcan	0.994839	starnet_liv	0.999981
1040	ENSG00000171928	TVP23B	1.40065	0.0900205	0.161317	0.149348	0.417203	4.47465e-67	1.20153e-65	20	54	22	A2	Liver (STARNET)	EpiXcan	0.994839	starnet_liv	0.999981
1041	ENSG00000122863	CHST3	1.40008	0.237244	0.161489	0.0182407	0.0343921	2.42319e-05	6.55997e-05	17	22	20	A2	Liver (STARNET)	EpiXcan	0.994839	starnet_liv	0.999981
1042	ENSG00000092108	SCFD1	1.39982	0.38302	0.161568	0.00830812	0.0303153	7.28586e-05	0.000186883	4	10	5	A2	Liver (STARNET)	EpiXcan	0.994839	starnet_liv	0.999981
1043	ENSG00000101361	NOP56	-1.3983	-0.177678	0.162023	0.0359503	0.0745244	2.76878e-10	1.0774e-09	12	22	15	A2	Liver (STARNET)	EpiXcan	0.994839	starnet_liv	0.999981
1044	ENSG00000214194	SMIM30	-1.39716	-0.732745	0.162366	0.00109023	0.0808068	1.85214e-11	7.75662e-11	7	15	15	A2	Liver (STARNET)	EpiXcan	0.994839	starnet_liv	0.999981
1045	ENSG00000100105	PATZ1	1.39704	0.23519	0.1624	0.0286867	0.0654272	3.96024e-09	1.42616e-08	19	40	24	A2	Liver (STARNET)	EpiXcan	0.994839	starnet_liv	0.999981
1046	ENSG00000095380	NANS	1.39622	0.189959	0.162649	0.0258083	0.0335512	3.01923e-05	8.07282e-05	27	57	36	A2	Liver (STARNET)	EpiXcan	0.994839	starnet_liv	0.999981
1047	ENSG00000167842	MIS12	-1.39615	-0.255432	0.16267	0.0177106	0.0573843	2.63771e-08	8.97174e-08	16	34	18	A2	Liver (STARNET)	EpiXcan	0.994839	starnet_liv	0.999981
1048	ENSG00000169740	ZNF32	-1.39602	-0.175959	0.16271	0.0217815	0.0404808	4.08023e-06	1.18038e-05	30	55	33	A2	Liver (STARNET)	EpiXcan	0.994839	starnet_liv	0.999981
1049	ENSG00000118705	RPN2	-1.39582	-0.158673	0.162769	0.0469031	0.0190019	0.00179752	0.0040352	51	72	56	A2	Liver (STARNET)	EpiXcan	0.994839	starnet_liv	0.999981
1050	ENSG00000152147	GEMIN6	1.39577	0.460777	0.162783	0.0063703	0.0367312	1.25492e-05	3.48567e-05	6	12	8	A2	Liver (STARNET)	EpiXcan	0.994839	starnet_liv	0.999981
1051	ENSG00000121454	LHX4	1.39512	0.0772738	0.162979	0.128316	0.197165	7.6034e-27	6.70578e-26	8	15	9	A2	Liver (STARNET)	EpiXcan	0.994839	starnet_liv	0.999981
1052	ENSG00000136271	DDX56	1.39444	0.233425	0.163185	0.0136422	0.0638807	4.92453e-09	1.76526e-08	8	57	11	A2	Liver (STARNET)	EpiXcan	0.994839	starnet_liv	0.999981
1053	ENSG00000134461	ANKRD16	-1.39356	-0.253161	0.16345	0.0216615	0.0377944	8.43277e-06	2.37669e-05	6	16	7	A2	Liver (STARNET)	EpiXcan	0.994839	starnet_liv	0.999981
1054	ENSG00000006715	VPS41	-1.39355	-0.152027	0.163454	0.0537932	0.095566	2.60776e-13	1.21855e-12	36	93	51	A2	Liver (STARNET)	EpiXcan	0.994839	starnet_liv	0.999981
1055	ENSG00000117245	KIF17	-1.39296	-0.110627	0.16363	0.0854598	0.173918	1.09837e-23	8.53302e-23	33	82	42	A2	Liver (STARNET)	EpiXcan	0.994839	starnet_liv	0.999981
1056	ENSG00000124120	TTPAL	-1.3923	-0.407076	0.163833	0.00249339	0.0106618	0.0193569	0.0392235	3	3	3	A2	Liver (STARNET)	EpiXcan	0.994839	starnet_liv	0.999981
1057	ENSG00000228716	DHFR	1.39192	0.0824674	0.163948	0.127654	0.288964	5.80703e-42	8.25708e-41	31	57	36	A2	Liver (STARNET)	EpiXcan	0.994839	starnet_liv	0.999981
1058	ENSG00000100106	TRIOBP	1.39149	0.250741	0.164077	0.0103082	0.0600004	1.25309e-08	4.36652e-08	19	56	22	A2	Liver (STARNET)	EpiXcan	0.994839	starnet_liv	0.999981
1059	ENSG00000173531	MST1	1.39121	0.103071	0.164162	0.0933723	0.115794	8.17603e-16	4.40335e-15	30	88	40	A2	Liver (STARNET)	EpiXcan	0.994839	starnet_liv	0.999981
1060	ENSG00000114742	WDR48	1.39079	0.24089	0.164289	0.0163911	0.0240439	0.000379343	0.000906944	21	24	23	A2	Liver (STARNET)	EpiXcan	0.994839	starnet_liv	0.999981
1061	ENSG00000128309	MPST	-1.39036	-0.187823	0.164421	0.0299176	0.188157	7.22824e-26	6.07539e-25	17	30	20	A2	Liver (STARNET)	EpiXcan	0.994839	starnet_liv	0.999981
1062	ENSG00000197081	IGF2R	-1.38981	-0.255917	0.164587	0.0141091	0.0549639	7.97174e-08	2.63167e-07	6	17	7	A2	Liver (STARNET)	EpiXcan	0.994839	starnet_liv	0.999981
1063	ENSG00000167244	IGF2	1.38962	0.387619	0.164645	0.00738932	0.014541	0.00653605	0.0139375	13	43	25	A2	Liver (STARNET)	EpiXcan	0.994839	starnet_liv	0.999981
1064	ENSG00000119986	AVPI1	-1.38908	-0.181612	0.164807	0.0169466	0.0116908	0.0147614	0.0302494	15	21	16	A2	Liver (STARNET)	EpiXcan	0.994839	starnet_liv	0.999981
1065	ENSG00000267352	AC005332.2	1.38854	0.585033	0.164972	0.00389485	0.0259501	0.00023579	0.000574629	6	11	8	A2	Liver (STARNET)	EpiXcan	0.994839	starnet_liv	0.999981
1066	ENSG00000127666	TICAM1	-1.38661	-0.193489	0.165561	0.0193438	0.0227463	0.000566877	0.00133434	28	58	35	A2	Liver (STARNET)	EpiXcan	0.994839	starnet_liv	0.999981
1067	ENSG00000178075	GRAMD1C	-1.38465	-0.247878	0.166159	0.0452702	0.077515	1.10008e-10	4.37718e-10	11	34	11	A2	Liver (STARNET)	EpiXcan	0.994839	starnet_liv	0.999981
1068	ENSG00000141232	TOB1	1.38417	0.801041	0.166307	0.00168885	0.0160158	0.00377562	0.00822879	2	5	3	A2	Liver (STARNET)	EpiXcan	0.994839	starnet_liv	0.999981
1069	ENSG00000262445	AC099684.2	-1.38318	-0.0812709	0.166609	0.0817277	0.154653	9.23574e-21	6.31196e-20	20	38	25	A2	Liver (STARNET)	EpiXcan	0.994839	starnet_liv	0.999981
1070	ENSG00000211677	IGLC2	-1.38235	-0.115316	0.166866	0.125309	0.435347	2.8568e-73	8.89843e-72	31	42	40	A2	Liver (STARNET)	EpiXcan	0.994839	starnet_liv	0.999981
1071	ENSG00000139193	CD27	-1.38152	-0.363065	0.16712	0.00760261	0.0149846	0.00544796	0.0117002	13	53	15	A2	Liver (STARNET)	EpiXcan	0.994839	starnet_liv	0.999981
1072	ENSG00000182141	ZNF708	-1.38093	-0.0659507	0.167302	0.175096	0.221519	7.29201e-31	7.38009e-30	53	109	77	A2	Liver (STARNET)	EpiXcan	0.994839	starnet_liv	0.999981
1073	ENSG00000113946	CLDN16	1.38077	0.0693461	0.167351	0.225492	0.381377	7.4837e-59	1.64567e-57	22	34	26	A2	Liver (STARNET)	EpiXcan	0.994839	starnet_liv	0.999981
1074	ENSG00000159917	ZNF235	1.38039	0.100255	0.167466	0.0502243	0.0948105	4.14876e-13	1.9163e-12	17	30	24	A2	Liver (STARNET)	EpiXcan	0.994839	starnet_liv	0.999981
1075	ENSG00000112893	MAN2A1	-1.38008	-0.286011	0.167561	0.0128563	0.0175171	0.00263775	0.00583454	13	26	19	A2	Liver (STARNET)	EpiXcan	0.994839	starnet_liv	0.999981
1076	ENSG00000185038	MROH2A	1.37985	0.139344	0.167633	0.0478533	0.0696654	1.14996e-09	4.28942e-09	35	54	40	A2	Liver (STARNET)	EpiXcan	0.994839	starnet_liv	0.999981
1077	ENSG00000078142	PIK3C3	1.37968	0.369146	0.167686	0.00880907	0.0266895	0.000212917	0.000520805	7	11	9	A2	Liver (STARNET)	EpiXcan	0.994839	starnet_liv	0.999981
1078	ENSG00000231160	KLF3-AS1	1.379	0.0593469	0.167896	0.214984	0.307735	3.3273e-45	5.20033e-44	60	105	71	A2	Liver (STARNET)	EpiXcan	0.994839	starnet_liv	0.999981
1079	ENSG00000018699	TTC27	-1.37796	-0.070382	0.168215	0.135674	0.195533	1.3162e-26	1.14706e-25	22	51	25	A2	Liver (STARNET)	EpiXcan	0.994839	starnet_liv	0.999981
1080	ENSG00000091136	LAMB1	1.3777	0.0675166	0.168295	0.218829	0.409557	2.31125e-65	5.9642e-64	39	114	49	A2	Liver (STARNET)	EpiXcan	0.994839	starnet_liv	0.999981
1081	ENSG00000023892	DEF6	1.37736	0.229633	0.1684	0.0117168	0.0373117	9.73795e-06	2.73406e-05	8	15	13	A2	Liver (STARNET)	EpiXcan	0.994839	starnet_liv	0.999981
1082	ENSG00000180694	TMEM64	1.37672	0.101527	0.1686	0.0844367	0.140766	4.66196e-19	2.92211e-18	24	51	34	A2	Liver (STARNET)	EpiXcan	0.994839	starnet_liv	0.999981
1083	ENSG00000204634	TBC1D8	1.37526	0.209376	0.169051	0.0312389	0.0275641	0.000157595	0.000391416	31	42	35	A2	Liver (STARNET)	EpiXcan	0.994839	starnet_liv	0.999981
1084	ENSG00000271721	RP11-337C18.9	1.37485	0.212038	0.169179	0.0223464	0.0410535	2.77011e-06	8.10581e-06	16	28	20	A2	Liver (STARNET)	EpiXcan	0.994839	starnet_liv	0.999981
1085	ENSG00000183891	TTC32	-1.37433	-0.0389838	0.169338	0.44925	0.562281	1.59141e-107	9.53264e-106	12	37	13	A2	Liver (STARNET)	EpiXcan	0.994839	starnet_liv	0.999981
1086	ENSG00000139117	CPNE8	1.37399	0.145871	0.169446	0.0341455	0.0481252	5.29325e-07	1.63643e-06	23	38	27	A2	Liver (STARNET)	EpiXcan	0.994839	starnet_liv	0.999981
1087	ENSG00000108950	FAM20A	1.37386	0.1099	0.169485	0.0713111	0.126849	2.01899e-17	1.18211e-16	38	92	49	A2	Liver (STARNET)	EpiXcan	0.994839	starnet_liv	0.999981
1088	ENSG00000109519	GRPEL1	-1.37364	-0.272093	0.169552	0.0137543	0.0215694	0.000853025	0.00197315	16	41	17	A2	Liver (STARNET)	EpiXcan	0.994839	starnet_liv	0.999981
1089	ENSG00000070087	PFN2	1.37173	0.0972683	0.170148	0.077897	0.115065	2.05215e-15	1.08233e-14	65	81	71	A2	Liver (STARNET)	EpiXcan	0.994839	starnet_liv	0.999981
1090	ENSG00000177103	DSCAML1	-1.37169	-0.205462	0.170161	0.0287801	0.0746641	1.88959e-10	7.42267e-10	6	9	6	A2	Liver (STARNET)	EpiXcan	0.994839	starnet_liv	0.999981
1091	ENSG00000225697	SLC26A6	1.37149	0.0893814	0.170221	0.0767136	0.131707	1.01738e-17	6.02869e-17	23	30	28	A2	Liver (STARNET)	EpiXcan	0.994839	starnet_liv	0.999981
1092	ENSG00000197958	RPL12	-1.37038	-0.151679	0.170568	0.0495015	0.0909468	1.15738e-12	5.21312e-12	15	30	21	A2	Liver (STARNET)	EpiXcan	0.994839	starnet_liv	0.999981
1093	ENSG00000066739	ATG2B	-1.36997	-0.179523	0.170695	0.0248093	0.0795224	2.83947e-11	1.17539e-10	20	24	21	A2	Liver (STARNET)	EpiXcan	0.994839	starnet_liv	0.999981
1094	ENSG00000184979	USP18	-1.3699	-0.42421	0.170717	0.0071364	0.0138939	0.00706953	0.0150195	12	22	14	A2	Liver (STARNET)	EpiXcan	0.994839	starnet_liv	0.999981
1095	ENSG00000176046	NUPR1	1.36956	0.125668	0.170825	0.0718415	0.148282	4.22345e-20	2.79131e-19	10	21	14	A2	Liver (STARNET)	EpiXcan	0.994839	starnet_liv	0.999981
1096	ENSG00000128284	APOL3	1.36913	0.189699	0.170959	0.021338	0.0213643	0.000918268	0.00211704	22	51	26	A2	Liver (STARNET)	EpiXcan	0.994839	starnet_liv	0.999981
1097	ENSG00000100647	SUSD6	1.36899	0.267809	0.171001	0.0151197	0.0287369	0.000118094	0.000297054	20	40	24	A2	Liver (STARNET)	EpiXcan	0.994839	starnet_liv	0.999981
1098	ENSG00000114125	RNF7	-1.36782	-0.169551	0.171368	0.0236856	0.0254092	0.000258458	0.000627217	17	25	21	A2	Liver (STARNET)	EpiXcan	0.994839	starnet_liv	0.999981
1099	ENSG00000013306	SLC25A39	-1.36753	-0.170962	0.17146	0.0323321	0.0659193	2.63525e-09	9.605e-09	11	32	17	A2	Liver (STARNET)	EpiXcan	0.994839	starnet_liv	0.999981
1100	ENSG00000134285	FKBP11	-1.3671	-1.09961	0.171595	0.00279011	0.147523	8.35104e-20	5.42715e-19	8	32	9	A2	Liver (STARNET)	EpiXcan	0.994839	starnet_liv	0.999981
1101	ENSG00000108599	AKAP10	1.36661	0.121522	0.171748	0.0564398	0.081078	4.05675e-11	1.66213e-10	23	50	32	A2	Liver (STARNET)	EpiXcan	0.994839	starnet_liv	0.999981
1102	ENSG00000169660	HEXDC	-1.36626	-0.102818	0.171858	0.0673515	0.185111	2.91324e-25	2.39686e-24	15	22	18	A2	Liver (STARNET)	EpiXcan	0.994839	starnet_liv	0.999981
1103	ENSG00000235142	LINC02532	1.36538	0.0428373	0.172135	0.53394	0.664948	2.6239e-146	3.1293e-144	56	118	63	A2	Liver (STARNET)	EpiXcan	0.994839	starnet_liv	0.999981
1104	ENSG00000135750	KCNK1	-1.36527	-0.155795	0.172169	0.0624224	0.111727	3.26405e-15	1.69849e-14	11	16	12	A2	Liver (STARNET)	EpiXcan	0.994839	starnet_liv	0.999981
1105	ENSG00000106682	EIF4H	1.36342	0.369614	0.172749	0.00744823	0.0135466	0.00849621	0.0179068	5	9	5	A2	Liver (STARNET)	EpiXcan	0.994839	starnet_liv	0.999981
1106	ENSG00000182512	GLRX5	1.36325	0.131008	0.172805	0.0631342	0.0806381	3.90407e-11	1.60105e-10	30	61	36	A2	Liver (STARNET)	EpiXcan	0.994839	starnet_liv	0.999981
1107	ENSG00000135775	COG2	1.36281	1.06793	0.172942	0.00113489	0.0272045	0.000171245	0.000423648	3	11	4	A2	Liver (STARNET)	EpiXcan	0.994839	starnet_liv	0.999981
1108	ENSG00000196821	C6orf106	1.36159	0.10643	0.173328	0.0897683	0.143386	2.63715e-19	1.67196e-18	30	39	34	A2	Liver (STARNET)	EpiXcan	0.994839	starnet_liv	0.999981
1109	ENSG00000181467	RAP2B	-1.36157	-0.116244	0.173335	0.0528778	0.0310503	5.13274e-05	0.000133754	54	101	64	A2	Liver (STARNET)	EpiXcan	0.994839	starnet_liv	0.999981
1110	ENSG00000107779	BMPR1A	1.36155	0.137695	0.17334	0.0462373	0.154663	5.95321e-21	4.11748e-20	21	57	25	A2	Liver (STARNET)	EpiXcan	0.994839	starnet_liv	0.999981
1111	ENSG00000138801	PAPSS1	-1.36149	-0.112405	0.17336	0.0600332	0.198397	1.22182e-27	1.10557e-26	38	58	44	A2	Liver (STARNET)	EpiXcan	0.994839	starnet_liv	0.999981
1112	ENSG00000139531	SUOX	1.36136	0.0886359	0.173401	0.0696706	0.109046	1.14365e-14	5.78511e-14	24	45	29	A2	Liver (STARNET)	EpiXcan	0.994839	starnet_liv	0.999981
1113	ENSG00000174684	B4GAT1	1.35973	0.118169	0.173914	0.075261	0.126665	1.69528e-17	9.95655e-17	12	19	14	A2	Liver (STARNET)	EpiXcan	0.994839	starnet_liv	0.999981
1114	ENSG00000213337	ANKRD39	-1.35875	-0.247478	0.174225	0.00624438	0.0221843	0.000692653	0.00161774	3	21	3	A2	Liver (STARNET)	EpiXcan	0.994839	starnet_liv	0.999981
1115	ENSG00000250786	SNHG18	-1.35841	-0.0574997	0.174333	0.293837	0.568312	1.08863e-108	6.76586e-107	25	47	30	A2	Liver (STARNET)	EpiXcan	0.994839	starnet_liv	0.999981
1116	ENSG00000160856	FCRL3	1.35767	0.103731	0.174568	0.0622516	0.221947	7.46403e-31	7.54842e-30	27	50	36	A2	Liver (STARNET)	EpiXcan	0.994839	starnet_liv	0.999981
1117	ENSG00000107537	PHYH	-1.35745	-0.178868	0.174638	0.0352571	0.119456	1.88628e-16	1.05139e-15	12	27	18	A2	Liver (STARNET)	EpiXcan	0.994839	starnet_liv	0.999981
1118	ENSG00000100376	FAM118A	-1.35733	-0.0640193	0.174675	0.264784	0.850146	1.54932e-288	6.83664e-285	32	79	42	A2	Liver (STARNET)	EpiXcan	0.994839	starnet_liv	0.999981
1119	ENSG00000184497	TMEM255B	1.35733	0.226587	0.174678	0.0183762	0.0442132	1.59723e-06	4.76541e-06	11	17	12	A2	Liver (STARNET)	EpiXcan	0.994839	starnet_liv	0.999981
1120	ENSG00000164924	YWHAZ	1.35717	0.183934	0.174728	0.0351531	0.0908736	2.54397e-12	1.11862e-11	10	15	12	A2	Liver (STARNET)	EpiXcan	0.994839	starnet_liv	0.999981
1121	ENSG00000064933	PMS1	1.3554	0.200904	0.175292	0.0183167	0.0436352	1.62363e-06	4.83962e-06	13	21	15	A2	Liver (STARNET)	EpiXcan	0.994839	starnet_liv	0.999981
1122	ENSG00000137502	RAB30	1.35488	0.194253	0.175456	0.0249428	0.0731334	4.30058e-10	1.65594e-09	11	22	12	A2	Liver (STARNET)	EpiXcan	0.994839	starnet_liv	0.999981
1123	ENSG00000179630	LACC1	-1.35479	-0.11867	0.175484	0.0525181	0.17323	1.833e-23	1.41159e-22	51	85	59	A2	Liver (STARNET)	EpiXcan	0.994839	starnet_liv	0.999981
1124	ENSG00000104884	ERCC2	1.35459	0.313556	0.175548	0.0071339	0.0149715	0.00560312	0.0120237	7	25	10	A2	Liver (STARNET)	EpiXcan	0.994839	starnet_liv	0.999981
1125	ENSG00000183207	RUVBL2	1.35356	0.142678	0.175877	0.0648617	0.131513	1.13047e-17	6.68386e-17	18	37	21	A2	Liver (STARNET)	EpiXcan	0.994839	starnet_liv	0.999981
1126	ENSG00000137575	SDCBP	1.35341	0.171841	0.175923	0.0269136	0.047255	5.15622e-07	1.59519e-06	12	19	14	A2	Liver (STARNET)	EpiXcan	0.994839	starnet_liv	0.999981
1127	ENSG00000159733	ZFYVE28	-1.35303	-0.0496255	0.176046	0.244064	0.334302	7.29867e-51	1.34944e-49	20	59	21	A2	Liver (STARNET)	EpiXcan	0.994839	starnet_liv	0.999981
1128	ENSG00000126218	F10	-1.3529	-0.20122	0.176088	0.0245541	0.0487979	3.40161e-07	1.07037e-06	21	39	34	A2	Liver (STARNET)	EpiXcan	0.994839	starnet_liv	0.999981
1129	ENSG00000108384	RAD51C	-1.35272	-0.403451	0.176144	0.00689451	0.0513897	2.10459e-07	6.72797e-07	15	27	22	A2	Liver (STARNET)	EpiXcan	0.994839	starnet_liv	0.999981
1130	ENSG00000114248	LRRC31	1.35239	0.125773	0.17625	0.0516872	0.135335	2.52823e-18	1.53879e-17	12	28	15	A2	Liver (STARNET)	EpiXcan	0.994839	starnet_liv	0.999981
1131	ENSG00000180628	PCGF5	1.35236	0.783086	0.176261	0.00208017	0.0199341	0.00126848	0.00288525	6	15	8	A2	Liver (STARNET)	EpiXcan	0.994839	starnet_liv	0.999981
1132	ENSG00000042317	SPATA7	1.35176	0.0720741	0.176453	0.147962	0.244768	3.26492e-34	3.6941e-33	44	72	53	A2	Liver (STARNET)	EpiXcan	0.994839	starnet_liv	0.999981
1133	ENSG00000111639	MRPL51	1.35137	0.203077	0.176577	0.0195031	0.0938054	1.21975e-12	5.48846e-12	10	22	12	A2	Liver (STARNET)	EpiXcan	0.994839	starnet_liv	0.999981
1134	ENSG00000167555	ZNF528	-1.35096	-0.11811	0.176709	0.102909	0.377222	4.97465e-60	1.1238e-58	9	60	19	A2	Liver (STARNET)	EpiXcan	0.994839	starnet_liv	0.999981
1135	ENSG00000117151	CTBS	1.35083	0.0768207	0.17675	0.085281	0.164723	3.92438e-22	2.84819e-21	21	102	27	A2	Liver (STARNET)	EpiXcan	0.994839	starnet_liv	0.999981
1136	ENSG00000054219	LY75	-1.35053	-0.0606405	0.176845	0.178786	0.231445	4.3667e-32	4.65055e-31	31	38	35	A2	Liver (STARNET)	EpiXcan	0.994839	starnet_liv	0.999981
1137	ENSG00000197128	ZNF772	-1.35047	-0.107231	0.176864	0.0868015	0.172902	2.80901e-23	2.13711e-22	64	115	78	A2	Liver (STARNET)	EpiXcan	0.994839	starnet_liv	0.999981
1138	ENSG00000103066	PLA2G15	-1.3501	-0.183564	0.176983	0.0273272	0.0534404	9.73167e-08	3.19197e-07	15	40	18	A2	Liver (STARNET)	EpiXcan	0.994839	starnet_liv	0.999981
1139	ENSG00000253426	AC022784.3	-1.34994	-0.105002	0.177037	0.0487148	0.100113	1.67185e-13	7.90709e-13	19	36	25	A2	Liver (STARNET)	EpiXcan	0.994839	starnet_liv	0.999981
1140	ENSG00000133466	C1QTNF6	1.34961	0.0856144	0.177141	0.116852	0.282455	1.92395e-40	2.61491e-39	22	51	30	A2	Liver (STARNET)	EpiXcan	0.994839	starnet_liv	0.999981
1141	ENSG00000145604	SKP2	-1.34953	-0.226583	0.177167	0.0248783	0.0713498	6.37259e-10	2.42137e-09	5	15	6	A2	Liver (STARNET)	EpiXcan	0.994839	starnet_liv	0.999981
1142	ENSG00000100142	POLR2F	-1.34952	-0.0740662	0.177169	0.154542	0.18979	5.53512e-26	4.66416e-25	43	60	45	A2	Liver (STARNET)	EpiXcan	0.994839	starnet_liv	0.999981
1143	ENSG00000223705	NSUN5P1	-1.34846	-0.850791	0.177509	0.00238778	0.0438169	1.0883e-06	3.28925e-06	3	32	11	A2	Liver (STARNET)	EpiXcan	0.994839	starnet_liv	0.999981
1144	ENSG00000167613	LAIR1	1.34772	0.339998	0.177747	0.012834	0.0444316	1.22272e-06	3.68376e-06	21	86	26	A2	Liver (STARNET)	EpiXcan	0.994839	starnet_liv	0.999981
1145	ENSG00000116127	ALMS1	1.34738	0.342962	0.177859	0.00541592	0.118699	6.28739e-16	3.41117e-15	4	5	5	A2	Liver (STARNET)	EpiXcan	0.994839	starnet_liv	0.999981
1146	ENSG00000234444	ZNF736	-1.34728	-0.0866533	0.177889	0.0770055	0.123252	1.17283e-16	6.60115e-16	22	33	25	A2	Liver (STARNET)	EpiXcan	0.994839	starnet_liv	0.999981
1147	ENSG00000168938	PPIC	1.34713	0.0828858	0.177939	0.103071	0.164686	1.90914e-22	1.40628e-21	16	32	20	A2	Liver (STARNET)	EpiXcan	0.994839	starnet_liv	0.999981
1148	ENSG00000101773	RBBP8	1.34617	0.119809	0.178248	0.0481441	0.0835331	1.82271e-11	7.63817e-11	6	20	8	A2	Liver (STARNET)	EpiXcan	0.994839	starnet_liv	0.999981
1149	ENSG00000133731	IMPA1	-1.34538	-0.0930465	0.178503	0.137451	0.178166	1.72504e-24	1.3765e-23	34	50	39	A2	Liver (STARNET)	EpiXcan	0.994839	starnet_liv	0.999981
1150	ENSG00000211973	IGHV1-69	-1.34253	-0.277118	0.179423	0.0141752	0.114876	1.31777e-15	7.02565e-15	17	40	33	A2	Liver (STARNET)	EpiXcan	0.994839	starnet_liv	0.999981
1151	ENSG00000213937	CLDN9	1.34209	0.24182	0.179568	0.0304674	0.0313616	5.80944e-05	0.000150677	29	46	35	A2	Liver (STARNET)	EpiXcan	0.994839	starnet_liv	0.999981
1152	ENSG00000144559	TAMM41	1.34206	0.117414	0.179577	0.0692599	0.14575	1.78101e-19	1.13843e-18	11	47	13	A2	Liver (STARNET)	EpiXcan	0.994839	starnet_liv	0.999981
1153	ENSG00000204316	MRPL38	1.34193	0.0933697	0.179618	0.0883328	0.051974	1.40056e-07	4.53427e-07	58	96	67	A2	Liver (STARNET)	EpiXcan	0.994839	starnet_liv	0.999981
1154	ENSG00000139505	MTMR6	1.34169	0.0667447	0.179698	0.156816	0.249257	6.23058e-35	7.22879e-34	24	39	27	A2	Liver (STARNET)	EpiXcan	0.994839	starnet_liv	0.999981
1155	ENSG00000162086	ZNF75A	1.3399	0.294402	0.180276	0.00995386	0.0764726	1.62518e-10	6.4011e-10	13	24	17	A2	Liver (STARNET)	EpiXcan	0.994839	starnet_liv	0.999981
1156	ENSG00000198520	C1orf228	1.3394	0.148668	0.180439	0.0584562	0.0739946	2.10019e-10	8.23771e-10	26	29	28	A2	Liver (STARNET)	EpiXcan	0.994839	starnet_liv	0.999981
1157	ENSG00000108829	LRRC59	1.3394	0.369389	0.180441	0.0142845	0.0224506	0.00067869	0.00158681	17	24	19	A2	Liver (STARNET)	EpiXcan	0.994839	starnet_liv	0.999981
1158	ENSG00000170638	TRABD	-1.33936	-0.0942228	0.180453	0.0989309	0.168522	6.30967e-23	4.7378e-22	58	108	71	A2	Liver (STARNET)	EpiXcan	0.994839	starnet_liv	0.999981
1159	ENSG00000144524	COPS7B	-1.33868	-0.130444	0.180675	0.0288764	0.0425354	2.52259e-06	7.39624e-06	14	36	15	A2	Liver (STARNET)	EpiXcan	0.994839	starnet_liv	0.999981
1160	ENSG00000251136	AF117829.1	-1.33785	-0.0836113	0.180945	0.0996828	0.107154	1.24109e-14	6.25887e-14	34	79	40	A2	Liver (STARNET)	EpiXcan	0.994839	starnet_liv	0.999981
1161	ENSG00000151743	AMN1	1.33685	0.220815	0.181271	0.0263656	0.0216467	0.000882531	0.00203891	23	37	28	A2	Liver (STARNET)	EpiXcan	0.994839	starnet_liv	0.999981
1162	ENSG00000110218	PANX1	1.33548	0.0698336	0.181718	0.144731	0.226501	1.24175e-31	1.29947e-30	21	54	23	A2	Liver (STARNET)	EpiXcan	0.994839	starnet_liv	0.999981
1163	ENSG00000137764	MAP2K5	-1.3353	-0.266194	0.181778	0.0122219	0.0161848	0.00406118	0.00881776	8	15	9	A2	Liver (STARNET)	EpiXcan	0.994839	starnet_liv	0.999981
1164	ENSG00000090615	GOLGA3	1.33481	0.248974	0.181938	0.0114359	0.0353069	1.91807e-05	5.23858e-05	9	21	10	A2	Liver (STARNET)	EpiXcan	0.994839	starnet_liv	0.999981
1165	ENSG00000198945	L3MBTL3	-1.33467	-0.103875	0.181983	0.122047	0.222416	8.47233e-31	8.54202e-30	36	47	41	A2	Liver (STARNET)	EpiXcan	0.994839	starnet_liv	0.999981
1166	ENSG00000272645	GTF2IP20	-1.33238	-0.170382	0.182735	0.0380481	0.119348	4.23224e-16	2.32475e-15	33	49	43	A2	Liver (STARNET)	EpiXcan	0.994839	starnet_liv	0.999981
1167	ENSG00000035687	ADSS	1.33214	0.289596	0.182813	0.0200188	0.0436067	1.90318e-06	5.63884e-06	15	26	18	A2	Liver (STARNET)	EpiXcan	0.994839	starnet_liv	0.999981
1168	ENSG00000066855	MTFR1	1.3319	0.178132	0.182891	0.0217238	0.0409027	3.16482e-06	9.23021e-06	11	23	12	A2	Liver (STARNET)	EpiXcan	0.994839	starnet_liv	0.999981
1169	ENSG00000037474	NSUN2	1.33176	0.0632036	0.182939	0.180198	0.366974	3.10803e-57	6.5883e-56	38	58	48	A2	Liver (STARNET)	EpiXcan	0.994839	starnet_liv	0.999981
1170	ENSG00000135913	USP37	1.33172	0.156875	0.182951	0.0302075	0.037649	8.04939e-06	2.27251e-05	31	61	34	A2	Liver (STARNET)	EpiXcan	0.994839	starnet_liv	0.999981
1171	ENSG00000100439	ABHD4	1.33172	0.157142	0.182951	0.0494758	0.0921763	1.76998e-12	7.86275e-12	15	27	21	A2	Liver (STARNET)	EpiXcan	0.994839	starnet_liv	0.999981
1172	ENSG00000183010	PYCR1	1.33172	0.288087	0.182953	0.0137328	0.0238748	0.000446184	0.00105967	16	38	24	A2	Liver (STARNET)	EpiXcan	0.994839	starnet_liv	0.999981
1173	ENSG00000134987	WDR36	-1.33018	-0.263132	0.183459	0.0157902	0.0350788	1.67878e-05	4.6136e-05	8	20	9	A2	Liver (STARNET)	EpiXcan	0.994839	starnet_liv	0.999981
1174	ENSG00000259820	AC083843.2	-1.32976	-0.118741	0.183598	0.0810776	0.199322	1.20776e-27	1.09359e-26	12	25	17	A2	Liver (STARNET)	EpiXcan	0.994839	starnet_liv	0.999981
1175	ENSG00000162378	ZYG11B	1.32971	0.137079	0.183615	0.0554962	0.0811181	4.86435e-11	1.98258e-10	15	44	17	A2	Liver (STARNET)	EpiXcan	0.994839	starnet_liv	0.999981
1176	ENSG00000145416	MARCH1	1.32925	0.438456	0.183767	0.00812789	0.0217855	0.000766196	0.00177962	12	20	15	A2	Liver (STARNET)	EpiXcan	0.994839	starnet_liv	0.999981
1177	ENSG00000242110	AMACR	1.3285	0.130193	0.184014	0.0522116	0.131653	1.02367e-17	6.06326e-17	7	58	9	A2	Liver (STARNET)	EpiXcan	0.994839	starnet_liv	0.999981
1178	ENSG00000111725	PRKAB1	1.32835	0.0392315	0.184063	0.251808	0.356388	2.86805e-54	5.70936e-53	14	25	15	A2	Liver (STARNET)	EpiXcan	0.994839	starnet_liv	0.999981
1179	ENSG00000083845	RPS5	1.32821	0.0976438	0.184108	0.0802089	0.164566	2.0517e-22	1.50891e-21	7	12	9	A2	Liver (STARNET)	EpiXcan	0.994839	starnet_liv	0.999981
1180	ENSG00000239779	WBP1	1.32743	0.254675	0.184366	0.0209974	0.030884	6.03214e-05	0.000156238	25	50	32	A2	Liver (STARNET)	EpiXcan	0.994839	starnet_liv	0.999981
1181	ENSG00000248709	AC008549.1	-1.32733	-0.102562	0.1844	0.0942403	0.25337	4.7101e-36	5.69948e-35	17	31	24	A2	Liver (STARNET)	EpiXcan	0.994839	starnet_liv	0.999981
1182	ENSG00000154511	FAM69A	1.32633	0.1874	0.18473	0.0263305	0.0622537	8.98696e-09	3.17257e-08	5	10	5	A2	Liver (STARNET)	EpiXcan	0.994839	starnet_liv	0.999981
1183	ENSG00000164241	C5orf63	1.32594	0.260399	0.18486	0.0117991	0.0235181	0.00045383	0.00107628	15	21	20	A2	Liver (STARNET)	EpiXcan	0.994839	starnet_liv	0.999981
1184	ENSG00000262061	AC129507.1	1.32562	0.233611	0.184966	0.0245201	0.238346	2.74477e-33	3.00789e-32	37	143	54	A2	Liver (STARNET)	EpiXcan	0.994839	starnet_liv	0.999981
1185	ENSG00000147813	NAPRT	-1.32527	-0.0711909	0.185081	0.170442	0.426391	5.96414e-69	1.65174e-67	30	59	42	A2	Liver (STARNET)	EpiXcan	0.994839	starnet_liv	0.999981
1186	ENSG00000165995	CACNB2	1.32498	0.152581	0.185179	0.0387599	0.090179	2.35811e-12	1.03917e-11	10	56	18	A2	Liver (STARNET)	EpiXcan	0.994839	starnet_liv	0.999981
1187	ENSG00000064666	CNN2	1.32434	0.15318	0.18539	0.0456999	0.0615587	1.12594e-08	3.93483e-08	50	91	67	A2	Liver (STARNET)	EpiXcan	0.994839	starnet_liv	0.999981
1188	ENSG00000085552	IGSF9	1.32426	0.229997	0.185418	0.022493	0.0739825	3.02062e-10	1.17264e-09	13	43	17	A2	Liver (STARNET)	EpiXcan	0.994839	starnet_liv	0.999981
1189	ENSG00000108654	DDX5	1.32401	0.334227	0.185501	0.0120057	0.039567	4.93865e-06	1.4191e-05	2	3	2	A2	Liver (STARNET)	EpiXcan	0.994839	starnet_liv	0.999981
1190	ENSG00000167165	UGT1A6	-1.32391	-0.216422	0.185532	0.0168073	0.0717153	6.05372e-10	2.30219e-09	10	27	12	A2	Liver (STARNET)	EpiXcan	0.994839	starnet_liv	0.999981
1191	ENSG00000187607	ZNF286A	1.32391	0.382803	0.185533	0.00776886	0.0118948	0.0129053	0.0266396	10	13	11	A2	Liver (STARNET)	EpiXcan	0.994839	starnet_liv	0.999981
1192	ENSG00000100288	CHKB	-1.32375	-0.259246	0.185587	0.00819298	0.0618904	9.8645e-09	3.46659e-08	2	5	4	A2	Liver (STARNET)	EpiXcan	0.994839	starnet_liv	0.999981
1193	ENSG00000205403	CFI	1.32151	0.168416	0.186333	0.0391478	0.0542271	7.03908e-08	2.33367e-07	12	28	12	A2	Liver (STARNET)	EpiXcan	0.994839	starnet_liv	0.999981
1194	ENSG00000170340	B3GNT2	1.32107	0.196906	0.186478	0.0153336	0.0295361	9.23534e-05	0.000234524	18	27	19	A2	Liver (STARNET)	EpiXcan	0.994839	starnet_liv	0.999981
1195	ENSG00000166471	TMEM41B	-1.32081	-0.56866	0.186565	0.00256104	0.0203269	0.00126916	0.0028863	3	8	4	A2	Liver (STARNET)	EpiXcan	0.994839	starnet_liv	0.999981
1196	ENSG00000172716	SLFN11	1.31971	0.154687	0.186933	0.0339128	0.0399189	5.3118e-06	1.52236e-05	23	34	24	A2	Liver (STARNET)	EpiXcan	0.994839	starnet_liv	0.999981
1197	ENSG00000114771	AADAC	1.31925	0.0935499	0.187086	0.21146	0.174088	5.66877e-24	4.46155e-23	61	138	72	A2	Liver (STARNET)	EpiXcan	0.994839	starnet_liv	0.999981
1198	ENSG00000176986	SEC24C	1.31904	0.216513	0.187155	0.0264238	0.0175574	0.00265066	0.00585801	16	21	21	A2	Liver (STARNET)	EpiXcan	0.994839	starnet_liv	0.999981
1199	ENSG00000166801	FAM111A	-1.31842	-0.253539	0.187362	0.0127705	0.0187706	0.00187811	0.00420826	7	16	8	A2	Liver (STARNET)	EpiXcan	0.994839	starnet_liv	0.999981
1200	ENSG00000141956	PRDM15	1.31836	0.104872	0.187384	0.0642517	0.11647	6.62756e-16	3.58837e-15	33	63	40	A2	Liver (STARNET)	EpiXcan	0.994839	starnet_liv	0.999981
1201	ENSG00000145284	SCD5	1.31815	0.386853	0.187454	0.00762704	0.023294	0.000554865	0.00130723	3	51	4	A2	Liver (STARNET)	EpiXcan	0.994839	starnet_liv	0.999981
1202	ENSG00000139620	KANSL2	1.31786	0.137021	0.187549	0.0538913	0.144563	1.31051e-19	8.42982e-19	22	41	31	A2	Liver (STARNET)	EpiXcan	0.994839	starnet_liv	0.999981
1203	ENSG00000164251	F2RL1	-1.31705	-0.0757196	0.187822	0.123108	0.191968	2.41054e-26	2.07213e-25	29	54	32	A2	Liver (STARNET)	EpiXcan	0.994839	starnet_liv	0.999981
1204	ENSG00000133065	SLC41A1	-1.31672	-0.0623931	0.187932	0.170692	0.204849	1.8913e-28	1.76441e-27	27	52	40	A2	Liver (STARNET)	EpiXcan	0.994839	starnet_liv	0.999981
1205	ENSG00000109466	KLHL2	-1.31595	-0.234884	0.188192	0.0213295	0.0200044	0.00131575	0.00298815	27	62	29	A2	Liver (STARNET)	EpiXcan	0.994839	starnet_liv	0.999981
1206	ENSG00000112159	MDN1	1.31589	0.0321435	0.18821	0.623634	0.731644	6.94058e-181	1.83759e-178	44	61	48	A2	Liver (STARNET)	EpiXcan	0.994839	starnet_liv	0.999981
1207	ENSG00000033867	SLC4A7	1.31517	0.0784101	0.188454	0.118656	0.276789	1.60493e-39	2.13528e-38	23	74	27	A2	Liver (STARNET)	EpiXcan	0.994839	starnet_liv	0.999981
1208	ENSG00000004864	SLC25A13	-1.31514	-0.173414	0.188464	0.0300922	0.0155098	0.00456718	0.00987752	32	54	39	A2	Liver (STARNET)	EpiXcan	0.994839	starnet_liv	0.999981
1209	ENSG00000165714	BORCS5	1.3149	0.176852	0.188544	0.0444565	0.0462172	9.18302e-07	2.79139e-06	50	158	64	A2	Liver (STARNET)	EpiXcan	0.994839	starnet_liv	0.999981
1210	ENSG00000102699	PARP4	1.31471	0.0689095	0.188607	0.177624	0.216993	2.52586e-30	2.50655e-29	58	103	71	A2	Liver (STARNET)	EpiXcan	0.994839	starnet_liv	0.999981
1211	ENSG00000134569	LRP4	-1.31443	-0.131337	0.188701	0.0440808	0.167094	1.57565e-22	1.16462e-21	20	48	29	A2	Liver (STARNET)	EpiXcan	0.994839	starnet_liv	0.999981
1212	ENSG00000145741	BTF3	1.31414	0.248369	0.188798	0.0127512	0.0437763	1.53961e-06	4.60069e-06	2	2	2	A2	Liver (STARNET)	EpiXcan	0.994839	starnet_liv	0.999981
1213	ENSG00000169018	FEM1B	-1.31402	-0.10278	0.188838	0.124187	0.132624	5.44307e-18	3.26782e-17	61	97	74	A2	Liver (STARNET)	EpiXcan	0.994839	starnet_liv	0.999981
1214	ENSG00000272505	AC104964.3	1.31402	0.205752	0.18884	0.0167395	0.0244849	0.000378793	0.000905792	24	56	31	A2	Liver (STARNET)	EpiXcan	0.994839	starnet_liv	0.999981
1215	ENSG00000128606	LRRC17	1.31335	0.248148	0.189066	0.0122764	0.02384	0.000389907	0.000930686	4	11	6	A2	Liver (STARNET)	EpiXcan	0.994839	starnet_liv	0.999981
1216	ENSG00000007312	CD79B	1.31303	0.258767	0.189172	0.0147501	0.0334145	2.77393e-05	7.45306e-05	5	8	8	A2	Liver (STARNET)	EpiXcan	0.994839	starnet_liv	0.999981
1217	ENSG00000139180	NDUFA9	-1.31237	-0.0785119	0.189396	0.144495	0.327966	3.77369e-49	6.62547e-48	26	37	32	A2	Liver (STARNET)	EpiXcan	0.994839	starnet_liv	0.999981
1218	ENSG00000204839	MROH6	1.31233	0.0570799	0.189407	0.210236	0.409075	1.39118e-69	3.96905e-68	38	129	49	A2	Liver (STARNET)	EpiXcan	0.994839	starnet_liv	0.999981
1219	ENSG00000272333	KMT2B	-1.31226	-0.234682	0.189431	0.0186154	0.0546917	8.18072e-08	2.69931e-07	9	16	9	A2	Liver (STARNET)	EpiXcan	0.994839	starnet_liv	0.999981
1220	ENSG00000152492	CCDC50	1.31175	0.143458	0.189603	0.0339696	0.0886043	5.18942e-12	2.24209e-11	24	71	29	A2	Liver (STARNET)	EpiXcan	0.994839	starnet_liv	0.999981
1221	ENSG00000143479	DYRK3	1.3115	0.109325	0.18969	0.0986058	0.214355	1.24308e-29	1.20116e-28	12	20	14	A2	Liver (STARNET)	EpiXcan	0.994839	starnet_liv	0.999981
1222	ENSG00000160447	PKN3	1.31061	0.0368716	0.189989	0.665815	0.804884	3.51469e-236	4.52451e-233	23	68	29	A2	Liver (STARNET)	EpiXcan	0.994839	starnet_liv	0.999981
1223	ENSG00000165406	MARCH8	1.31022	0.156864	0.190122	0.0337077	0.0924792	1.84409e-12	8.18372e-12	7	13	11	A2	Liver (STARNET)	EpiXcan	0.994839	starnet_liv	0.999981
1224	ENSG00000272129	AL359715.4	-1.30964	-0.0711235	0.190317	0.131092	0.218622	8.21372e-31	8.29392e-30	37	51	44	A2	Liver (STARNET)	EpiXcan	0.994839	starnet_liv	0.999981
1225	ENSG00000213281	NRAS	1.3094	0.331746	0.1904	0.0100186	0.0156482	0.00467001	0.0100884	6	15	6	A2	Liver (STARNET)	EpiXcan	0.994839	starnet_liv	0.999981
1226	ENSG00000162623	TYW3	-1.30884	-0.117511	0.190587	0.067165	0.0932915	9.88562e-13	4.47099e-12	40	56	44	A2	Liver (STARNET)	EpiXcan	0.994839	starnet_liv	0.999981
1227	ENSG00000225489	AL354707.1	1.30824	0.0526019	0.190791	0.405634	0.639817	4.9488e-135	4.92573e-133	46	85	60	A2	Liver (STARNET)	EpiXcan	0.994839	starnet_liv	0.999981
1228	ENSG00000116157	GPX7	1.30763	0.0622075	0.190998	0.183724	0.549222	1.06537e-102	6.00142e-101	35	53	44	A2	Liver (STARNET)	EpiXcan	0.994839	starnet_liv	0.999981
1229	ENSG00000108242	CYP2C18	1.30689	0.100698	0.191251	0.0914723	0.0319478	5.0173e-05	0.000130952	60	87	76	A2	Liver (STARNET)	EpiXcan	0.994839	starnet_liv	0.999981
1230	ENSG00000167695	FAM57A	-1.30665	-0.273555	0.191331	0.0132466	0.040708	4.26963e-06	1.23355e-05	10	17	12	A2	Liver (STARNET)	EpiXcan	0.994839	starnet_liv	0.999981
1231	ENSG00000169964	TMEM42	-1.30592	-0.195501	0.191581	0.0135844	0.0384427	5.97883e-06	1.70622e-05	21	54	26	A2	Liver (STARNET)	EpiXcan	0.994839	starnet_liv	0.999981
1232	ENSG00000112249	ASCC3	1.30583	0.0629926	0.191611	0.164891	0.23993	1.82346e-33	2.00657e-32	29	63	33	A2	Liver (STARNET)	EpiXcan	0.994839	starnet_liv	0.999981
1233	ENSG00000160588	MPZL3	-1.30542	-0.062015	0.191751	0.173429	0.306929	9.94744e-45	1.52766e-43	15	22	18	A2	Liver (STARNET)	EpiXcan	0.994839	starnet_liv	0.999981
1234	ENSG00000147408	CSGALNACT1	1.30532	0.146278	0.191783	0.0439854	0.0765689	1.43243e-10	5.66552e-10	38	64	52	A2	Liver (STARNET)	EpiXcan	0.994839	starnet_liv	0.999981
1235	ENSG00000204397	CARD16	1.30512	0.419254	0.191851	0.00474956	0.0307057	5.79032e-05	0.00015021	4	25	4	A2	Liver (STARNET)	EpiXcan	0.994839	starnet_liv	0.999981
1236	ENSG00000137955	RABGGTB	-1.30416	-0.133986	0.192178	0.0374605	0.0610732	1.08287e-08	3.79032e-08	19	36	27	A2	Liver (STARNET)	EpiXcan	0.994839	starnet_liv	0.999981
1237	ENSG00000125755	SYMPK	1.30347	0.0770058	0.192415	0.133605	0.337238	1.50763e-50	2.76811e-49	11	21	13	A2	Liver (STARNET)	EpiXcan	0.994839	starnet_liv	0.999981
1238	ENSG00000091106	NLRC4	-1.30339	-0.188473	0.192442	0.0215571	0.0405362	3.69019e-06	1.07058e-05	13	17	15	A2	Liver (STARNET)	EpiXcan	0.994839	starnet_liv	0.999981
1239	ENSG00000124783	SSR1	1.30153	0.274578	0.193078	0.00793483	0.0458997	9.74515e-07	2.95683e-06	17	38	19	A2	Liver (STARNET)	EpiXcan	0.994839	starnet_liv	0.999981
1240	ENSG00000182150	ERCC6L2	-1.30081	-0.113065	0.193322	0.0578014	0.116093	1.05156e-15	5.63359e-15	11	16	12	A2	Liver (STARNET)	EpiXcan	0.994839	starnet_liv	0.999981
1241	ENSG00000198142	SOWAHC	-1.30069	-0.178511	0.193366	0.022163	0.0263583	0.000234207	0.000571087	20	41	24	A2	Liver (STARNET)	EpiXcan	0.994839	starnet_liv	0.999981
1242	ENSG00000213366	GSTM2	1.30047	0.0813063	0.193441	0.257846	0.397463	1.47621e-63	3.64591e-62	80	163	95	A2	Liver (STARNET)	EpiXcan	0.994839	starnet_liv	0.999981
1243	ENSG00000160695	VPS11	-1.30045	-0.142401	0.193446	0.0568933	0.137234	1.30156e-18	8.01397e-18	27	43	32	A2	Liver (STARNET)	EpiXcan	0.994839	starnet_liv	0.999981
1244	ENSG00000111666	CHPT1	1.30014	0.0516075	0.193553	0.286082	0.420784	2.46472e-69	6.94212e-68	50	74	57	A2	Liver (STARNET)	EpiXcan	0.994839	starnet_liv	0.999981
1245	ENSG00000204947	ZNF425	-1.29952	-0.314129	0.193765	0.0104883	0.0212754	0.000945743	0.00217621	7	13	9	A2	Liver (STARNET)	EpiXcan	0.994839	starnet_liv	0.999981
1246	ENSG00000092020	PPP2R3C	-1.29854	-0.0618285	0.194102	0.158526	0.266419	6.50786e-38	8.32377e-37	25	35	28	A2	Liver (STARNET)	EpiXcan	0.994839	starnet_liv	0.999981
1247	ENSG00000089335	ZNF302	-1.29773	-0.0857106	0.194381	0.0914529	0.260672	6.40028e-37	7.95558e-36	15	40	18	A2	Liver (STARNET)	EpiXcan	0.994839	starnet_liv	0.999981
1248	ENSG00000168803	ADAL	-1.2974	-0.0705934	0.194492	0.194	0.225971	2.81966e-31	2.90254e-30	16	30	20	A2	Liver (STARNET)	EpiXcan	0.994839	starnet_liv	0.999981
1249	ENSG00000215124	AMD1P4	-1.29721	-0.138906	0.194559	0.0626071	0.103258	4.48184e-14	2.19256e-13	12	18	15	A2	Liver (STARNET)	EpiXcan	0.994839	starnet_liv	0.999981
1250	ENSG00000249967	AL355315.1	-1.29708	-0.206046	0.194602	0.0186851	0.04755	5.27511e-07	1.63159e-06	5	19	6	A2	Liver (STARNET)	EpiXcan	0.994839	starnet_liv	0.999981
1251	ENSG00000126803	HSPA2	-1.29587	-0.155104	0.19502	0.0291932	0.0156019	0.00466564	0.0100806	30	59	35	A2	Liver (STARNET)	EpiXcan	0.994839	starnet_liv	0.999981
1252	ENSG00000183605	SFXN4	1.29519	0.0533588	0.195255	0.200061	0.30715	5.0853e-45	7.9106e-44	21	34	26	A2	Liver (STARNET)	EpiXcan	0.994839	starnet_liv	0.999981
1253	ENSG00000013573	DDX11	1.29453	0.0441943	0.195482	0.637842	0.815924	3.62092e-246	5.99173e-243	18	46	20	A2	Liver (STARNET)	EpiXcan	0.994839	starnet_liv	0.999981
1254	ENSG00000110080	ST3GAL4	-1.29444	-0.115007	0.195512	0.0573669	0.103103	6.00229e-14	2.91269e-13	7	9	7	A2	Liver (STARNET)	EpiXcan	0.994839	starnet_liv	0.999981
1255	ENSG00000101190	TCFL5	-1.29388	-0.198574	0.195706	0.026406	0.128218	3.28767e-17	1.8997e-16	30	106	43	A2	Liver (STARNET)	EpiXcan	0.994839	starnet_liv	0.999981
1256	ENSG00000142208	AKT1	-1.29182	-0.124391	0.196418	0.0554074	0.0990644	1.39915e-13	6.6387e-13	22	34	28	A2	Liver (STARNET)	EpiXcan	0.994839	starnet_liv	0.999981
1257	ENSG00000172922	RNASEH2C	1.29161	0.161733	0.196491	0.0242756	0.084267	1.25137e-11	5.28914e-11	16	61	20	A2	Liver (STARNET)	EpiXcan	0.994839	starnet_liv	0.999981
1258	ENSG00000168005	C11orf84	-1.29152	-0.175186	0.196524	0.121188	0.149941	3.89556e-20	2.58234e-19	34	59	40	A2	Liver (STARNET)	EpiXcan	0.994839	starnet_liv	0.999981
1259	ENSG00000124813	RUNX2	1.29146	0.261775	0.196544	0.0119039	0.0196464	0.00137273	0.00311435	4	23	5	A2	Liver (STARNET)	EpiXcan	0.994839	starnet_liv	0.999981
1260	ENSG00000167460	TPM4	1.29088	0.254837	0.196746	0.013812	0.0199167	0.00121023	0.00275797	10	17	12	A2	Liver (STARNET)	EpiXcan	0.994839	starnet_liv	0.999981
1261	ENSG00000185477	GPRIN3	1.29041	0.183081	0.196907	0.0367854	0.141312	4.21256e-19	2.64419e-18	10	17	12	A2	Liver (STARNET)	EpiXcan	0.994839	starnet_liv	0.999981
1262	ENSG00000165215	CLDN3	-1.29026	-0.195671	0.196962	0.0315432	0.0229378	0.000592041	0.0013911	21	34	28	A2	Liver (STARNET)	EpiXcan	0.994839	starnet_liv	0.999981
1263	ENSG00000067167	TRAM1	-1.2899	-0.245077	0.197085	0.00733609	0.0348111	2.18605e-05	5.94108e-05	6	20	7	A2	Liver (STARNET)	EpiXcan	0.994839	starnet_liv	0.999981
1264	ENSG00000032742	IFT88	-1.28974	-0.0657465	0.19714	0.0722538	0.19475	7.94223e-27	6.99064e-26	13	55	18	A2	Liver (STARNET)	EpiXcan	0.994839	starnet_liv	0.999981
1265	ENSG00000162704	ARPC5	-1.28904	-0.116168	0.197383	0.0475628	0.104112	3.80838e-14	1.87557e-13	4	8	4	A2	Liver (STARNET)	EpiXcan	0.994839	starnet_liv	0.999981
1266	ENSG00000187045	TMPRSS6	1.28897	0.0961162	0.197408	0.0773828	0.124904	7.95338e-17	4.50521e-16	56	74	67	A2	Liver (STARNET)	EpiXcan	0.994839	starnet_liv	0.999981
1267	ENSG00000112299	VNN1	-1.28862	-0.117732	0.197529	0.0456393	0.188721	1.29955e-25	1.08062e-24	15	29	18	A2	Liver (STARNET)	EpiXcan	0.994839	starnet_liv	0.999981
1268	ENSG00000152582	SPEF2	-1.28812	-0.128505	0.197706	0.0432195	0.0960314	1.71576e-13	8.10899e-13	29	45	33	A2	Liver (STARNET)	EpiXcan	0.994839	starnet_liv	0.999981
1269	ENSG00000143067	ZNF697	-1.2876	-0.188279	0.197884	0.0431568	0.0334543	2.89038e-05	7.74394e-05	43	76	52	A2	Liver (STARNET)	EpiXcan	0.994839	starnet_liv	0.999981
1270	ENSG00000128915	ICE2	1.28597	0.12093	0.198454	0.0436776	0.0941997	6.12548e-13	2.801e-12	19	34	23	A2	Liver (STARNET)	EpiXcan	0.994839	starnet_liv	0.999981
1271	ENSG00000265496	AC100778.4	-1.28568	-0.071398	0.198556	0.111974	0.166716	8.00318e-23	5.98228e-22	16	59	17	A2	Liver (STARNET)	EpiXcan	0.994839	starnet_liv	0.999981
1272	ENSG00000133678	TMEM254	1.28509	0.176529	0.198761	0.0288245	0.083776	1.98621e-11	8.30495e-11	10	17	11	A2	Liver (STARNET)	EpiXcan	0.994839	starnet_liv	0.999981
1273	ENSG00000137411	VARS2	1.28431	0.047015	0.199034	0.362427	0.484799	1.10677e-83	4.2966e-82	43	129	51	A2	Liver (STARNET)	EpiXcan	0.994839	starnet_liv	0.999981
1274	ENSG00000172339	ALG14	1.28415	0.221339	0.199089	0.0278196	0.0183111	0.00207089	0.00462146	36	54	42	A2	Liver (STARNET)	EpiXcan	0.994839	starnet_liv	0.999981
1275	ENSG00000175183	CSRP2	1.28345	0.202618	0.199336	0.0178636	0.0347092	2.33128e-05	6.3176e-05	22	34	24	A2	Liver (STARNET)	EpiXcan	0.994839	starnet_liv	0.999981
1276	ENSG00000187244	BCAM	-1.28331	-0.205924	0.199385	0.0157635	0.02612	0.00024582	0.000597971	22	51	30	A2	Liver (STARNET)	EpiXcan	0.994839	starnet_liv	0.999981
1277	ENSG00000197099	AC068631.1	-1.28318	-0.332426	0.199429	0.00687339	0.0184	0.00214557	0.00478326	5	10	6	A2	Liver (STARNET)	EpiXcan	0.994839	starnet_liv	0.999981
1278	ENSG00000231467	AL022314.1	-1.28217	-0.189518	0.199784	0.0440868	0.102364	6.05459e-14	2.93485e-13	25	75	33	A2	Liver (STARNET)	EpiXcan	0.994839	starnet_liv	0.999981
1279	ENSG00000179818	PCBP1-AS1	-1.28195	-0.231887	0.19986	0.0096864	0.0680137	1.8736e-09	6.90308e-09	7	36	9	A2	Liver (STARNET)	EpiXcan	0.994839	starnet_liv	0.999981
1280	ENSG00000184378	ACTRT3	1.28166	0.133155	0.199962	0.0451681	0.0639813	5.23152e-09	1.87024e-08	62	87	70	A2	Liver (STARNET)	EpiXcan	0.994839	starnet_liv	0.999981
1281	ENSG00000204613	TRIM10	1.28126	0.0724114	0.200103	0.10247	0.137459	1.70176e-18	1.04247e-17	54	94	69	A2	Liver (STARNET)	EpiXcan	0.994839	starnet_liv	0.999981
1282	ENSG00000159592	GPBP1L1	1.28123	0.222559	0.200112	0.00646459	0.0163171	0.00383014	0.00833526	9	17	11	A2	Liver (STARNET)	EpiXcan	0.994839	starnet_liv	0.999981
1283	ENSG00000042088	TDP1	-1.2807	-0.127349	0.200298	0.056902	0.0933459	1.24826e-12	5.61101e-12	9	17	12	A2	Liver (STARNET)	EpiXcan	0.994839	starnet_liv	0.999981
1284	ENSG00000187105	HEATR4	1.28031	0.0434689	0.200435	0.403477	0.59378	3.18847e-117	2.38468e-115	47	95	55	A2	Liver (STARNET)	EpiXcan	0.994839	starnet_liv	0.999981
1285	ENSG00000182022	CHST15	-1.28012	-0.0648741	0.200503	0.218274	0.327915	2.09195e-48	3.59652e-47	18	28	22	A2	Liver (STARNET)	EpiXcan	0.994839	starnet_liv	0.999981
1286	ENSG00000115461	IGFBP5	1.27972	0.155867	0.200644	0.028601	0.02795	0.000145735	0.000363255	31	68	38	A2	Liver (STARNET)	EpiXcan	0.994839	starnet_liv	0.999981
1287	ENSG00000204147	ASAH2B	-1.27923	-0.34228	0.200817	0.00981432	0.533307	6.68324e-97	3.35124e-95	15	27	20	A2	Liver (STARNET)	EpiXcan	0.994839	starnet_liv	0.999981
1288	ENSG00000175611	LINC00476	-1.27907	-0.0364778	0.200874	0.489503	0.607143	9.66662e-122	7.89918e-120	27	47	33	A2	Liver (STARNET)	EpiXcan	0.994839	starnet_liv	0.999981
1289	ENSG00000196605	ZNF846	1.27884	0.0842074	0.200954	0.108673	0.284667	1.17106e-40	1.60315e-39	26	45	36	A2	Liver (STARNET)	EpiXcan	0.994839	starnet_liv	0.999981
1290	ENSG00000197417	SHPK	1.2788	0.156995	0.200966	0.0443619	0.114149	2.40831e-15	1.26513e-14	13	32	20	A2	Liver (STARNET)	EpiXcan	0.994839	starnet_liv	0.999981
1291	ENSG00000156711	MAPK13	-1.27844	-0.167886	0.201096	0.0480875	0.0857085	8.82487e-12	3.76729e-11	18	39	26	A2	Liver (STARNET)	EpiXcan	0.994839	starnet_liv	0.999981
1292	ENSG00000112297	CRYBG1	-1.27795	-0.0589221	0.201267	0.231256	0.318706	5.00731e-48	8.53112e-47	19	24	21	A2	Liver (STARNET)	EpiXcan	0.994839	starnet_liv	0.999981
1293	ENSG00000138375	SMARCAL1	-1.27781	-0.0951793	0.201318	0.0572153	0.0953259	7.13114e-13	3.25076e-12	13	21	13	A2	Liver (STARNET)	EpiXcan	0.994839	starnet_liv	0.999981
1294	ENSG00000188878	FBF1	1.2765	0.18332	0.201778	0.0148614	0.0358542	1.47869e-05	4.08406e-05	12	27	14	A2	Liver (STARNET)	EpiXcan	0.994839	starnet_liv	0.999981
1295	ENSG00000165312	OTUD1	1.27571	0.0542742	0.202058	0.223992	0.311437	9.33e-46	1.47387e-44	28	41	34	A2	Liver (STARNET)	EpiXcan	0.994839	starnet_liv	0.999981
1296	ENSG00000093010	COMT	1.27483	0.12079	0.202368	0.0987456	0.193907	1.80803e-26	1.56334e-25	38	50	46	A2	Liver (STARNET)	EpiXcan	0.994839	starnet_liv	0.999981
1297	ENSG00000114904	NEK4	1.27366	0.0499478	0.202785	0.280376	0.383042	3.0725e-60	7.00065e-59	39	75	46	A2	Liver (STARNET)	EpiXcan	0.994839	starnet_liv	0.999981
1298	ENSG00000079974	RABL2B	-1.27361	-33.164	0.2028	5.30899e-07	0.063175	2.96263e-09	1.07568e-08	1	21	2	A2	Liver (STARNET)	EpiXcan	0.994839	starnet_liv	0.999981
1299	ENSG00000203999	LINC01270	1.27343	0.152712	0.202864	0.0345276	0.0759324	1.04839e-10	4.18532e-10	29	63	39	A2	Liver (STARNET)	EpiXcan	0.994839	starnet_liv	0.999981
1300	ENSG00000106868	SUSD1	-1.2733	-0.0530276	0.20291	0.236866	0.441895	1.53268e-72	4.66428e-71	21	51	28	A2	Liver (STARNET)	EpiXcan	0.994839	starnet_liv	0.999981
1301	ENSG00000196159	FAT4	1.27328	0.121318	0.20292	0.0710826	0.101463	1.11798e-13	5.33711e-13	15	21	16	A2	Liver (STARNET)	EpiXcan	0.994839	starnet_liv	0.999981
1302	ENSG00000140474	ULK3	1.27107	0.044086	0.203705	0.326934	0.468765	6.33522e-79	2.23642e-77	8	29	13	A2	Liver (STARNET)	EpiXcan	0.994839	starnet_liv	0.999981
1303	ENSG00000072840	EVC	1.27085	0.0744474	0.203783	0.232301	0.344247	1.84761e-51	3.45462e-50	54	94	69	A2	Liver (STARNET)	EpiXcan	0.994839	starnet_liv	0.999981
1304	ENSG00000115756	HPCAL1	1.27047	0.0927293	0.203919	0.0651551	0.0804582	4.88257e-11	1.98939e-10	48	101	59	A2	Liver (STARNET)	EpiXcan	0.994839	starnet_liv	0.999981
1305	ENSG00000089693	MLF2	-1.27005	-0.179917	0.204068	0.0382363	0.0298687	8.58663e-05	0.000218806	35	85	43	A2	Liver (STARNET)	EpiXcan	0.994839	starnet_liv	0.999981
1306	ENSG00000186340	THBS2	-1.26958	-0.0660776	0.204234	0.109396	0.133416	7.27753e-18	4.33769e-17	57	132	69	A2	Liver (STARNET)	EpiXcan	0.994839	starnet_liv	0.999981
1307	ENSG00000160323	ADAMTS13	-1.26926	-2.01592	0.20435	0.000238138	0.0124731	0.0114098	0.0237004	3	12	8	A2	Liver (STARNET)	EpiXcan	0.994839	starnet_liv	0.999981
1308	ENSG00000248319	LINC02275	-1.26909	-0.1058	0.20441	0.0425735	0.111757	3.16924e-15	1.6511e-14	20	35	25	A2	Liver (STARNET)	EpiXcan	0.994839	starnet_liv	0.999981
1309	ENSG00000248485	PCP4L1	-1.26904	-0.165052	0.204426	0.0328013	0.0566846	3.41432e-08	1.15391e-07	16	67	21	A2	Liver (STARNET)	EpiXcan	0.994839	starnet_liv	0.999981
1310	ENSG00000115590	IL1R2	-1.26825	-0.0807162	0.204709	0.122484	0.186934	3.74353e-26	3.17879e-25	24	36	26	A2	Liver (STARNET)	EpiXcan	0.994839	starnet_liv	0.999981
1311	ENSG00000198961	PJA2	-1.26776	-0.182875	0.204883	0.0377277	0.100829	9.87393e-14	4.73077e-13	29	54	36	A2	Liver (STARNET)	EpiXcan	0.994839	starnet_liv	0.999981
1312	ENSG00000117115	PADI2	-1.26733	-0.141076	0.205037	0.0432418	0.157992	1.48329e-21	1.0481e-20	9	19	11	A2	Liver (STARNET)	EpiXcan	0.994839	starnet_liv	0.999981
1313	ENSG00000010610	CD4	-1.26642	-0.119224	0.205363	0.0467757	0.103022	4.17412e-14	2.04731e-13	5	23	9	A2	Liver (STARNET)	EpiXcan	0.994839	starnet_liv	0.999981
1314	ENSG00000244005	NFS1	-1.26625	-0.267067	0.205422	0.0153736	0.0194793	0.00146324	0.0033123	14	31	17	A2	Liver (STARNET)	EpiXcan	0.994839	starnet_liv	0.999981
1315	ENSG00000151892	GFRA1	-1.26622	-0.0813016	0.205433	0.150725	0.154321	1.22362e-20	8.31959e-20	97	134	119	A2	Liver (STARNET)	EpiXcan	0.994839	starnet_liv	0.999981
1316	ENSG00000137845	ADAM10	-1.26515	-0.142512	0.205816	0.036427	0.0575658	2.40083e-08	8.18496e-08	45	72	57	A2	Liver (STARNET)	EpiXcan	0.994839	starnet_liv	0.999981
1317	ENSG00000166272	WBP1L	-1.26472	-0.127383	0.205971	0.0251733	0.027512	0.000164138	0.000406953	18	51	23	A2	Liver (STARNET)	EpiXcan	0.994839	starnet_liv	0.999981
1318	ENSG00000176222	ZNF404	1.26411	0.0792026	0.206189	0.0806476	0.135241	2.95744e-18	1.79508e-17	56	78	71	A2	Liver (STARNET)	EpiXcan	0.994839	starnet_liv	0.999981
1319	ENSG00000120370	GORAB	-1.26398	-0.0932429	0.206239	0.0783598	0.0828841	2.04357e-11	8.5313e-11	34	61	44	A2	Liver (STARNET)	EpiXcan	0.994839	starnet_liv	0.999981
1320	ENSG00000123106	CCDC91	-1.26362	-0.135383	0.206366	0.048354	0.0675289	1.80738e-09	6.66465e-09	36	42	42	A2	Liver (STARNET)	EpiXcan	0.994839	starnet_liv	0.999981
1321	ENSG00000196557	CACNA1H	1.26352	0.154234	0.206402	0.0357037	0.0704865	9.40533e-10	3.53013e-09	36	72	50	A2	Liver (STARNET)	EpiXcan	0.994839	starnet_liv	0.999981
1322	ENSG00000125247	TMTC4	-1.26314	-0.116601	0.20654	0.0905713	0.112514	4.43148e-15	2.29515e-14	68	94	77	A2	Liver (STARNET)	EpiXcan	0.994839	starnet_liv	0.999981
1323	ENSG00000170775	GPR37	1.26299	0.0364832	0.206593	0.344219	0.524438	6.38262e-96	3.14101e-94	28	69	37	A2	Liver (STARNET)	EpiXcan	0.994839	starnet_liv	0.999981
1324	ENSG00000169851	PCDH7	1.26288	0.116321	0.206632	0.0525246	0.492496	5.33003e-87	2.22584e-85	31	50	42	A2	Liver (STARNET)	EpiXcan	0.994839	starnet_liv	0.999981
1325	ENSG00000119227	PIGZ	-1.26281	-0.0874284	0.206658	0.0920317	0.2439	4.46297e-34	5.02388e-33	14	24	15	A2	Liver (STARNET)	EpiXcan	0.994839	starnet_liv	0.999981
1326	ENSG00000123240	OPTN	1.26226	0.16894	0.206854	0.0394587	0.0843398	1.63384e-11	6.85758e-11	10	23	11	A2	Liver (STARNET)	EpiXcan	0.994839	starnet_liv	0.999981
1327	ENSG00000168264	IRF2BP2	1.26215	0.177564	0.206894	0.0330363	0.0537578	1.15501e-07	3.75952e-07	18	41	21	A2	Liver (STARNET)	EpiXcan	0.994839	starnet_liv	0.999981
1328	ENSG00000137804	NUSAP1	1.26196	0.168383	0.206962	0.0266477	0.01674	0.0032916	0.00721189	19	32	21	A2	Liver (STARNET)	EpiXcan	0.994839	starnet_liv	0.999981
1329	ENSG00000131899	LLGL1	1.26159	0.130902	0.207095	0.0470741	0.0708757	7.28296e-10	2.75305e-09	49	99	63	A2	Liver (STARNET)	EpiXcan	0.994839	starnet_liv	0.999981
1330	ENSG00000120253	NUP43	-1.26101	-0.0898557	0.207306	0.0926294	0.258857	5.48774e-37	6.84701e-36	20	54	28	A2	Liver (STARNET)	EpiXcan	0.994839	starnet_liv	0.999981
1331	ENSG00000213853	EMP2	1.26082	0.288451	0.207372	0.00893279	0.029889	7.94953e-05	0.000203315	9	33	16	A2	Liver (STARNET)	EpiXcan	0.994839	starnet_liv	0.999981
1332	ENSG00000136235	GPNMB	1.26078	0.0857675	0.207389	0.0757365	0.179005	2.49822e-24	1.9827e-23	7	10	8	A2	Liver (STARNET)	EpiXcan	0.994839	starnet_liv	0.999981
1333	ENSG00000108381	ASPA	1.26064	0.108785	0.207437	0.0972322	0.205237	2.1726e-28	2.02114e-27	15	41	19	A2	Liver (STARNET)	EpiXcan	0.994839	starnet_liv	0.999981
1334	ENSG00000261312	AC002550.1	1.26023	0.065746	0.207586	0.170841	0.383483	4.36658e-60	9.91507e-59	12	24	16	A2	Liver (STARNET)	EpiXcan	0.994839	starnet_liv	0.999981
1335	ENSG00000105852	PON3	1.25993	0.0519214	0.207693	0.308485	0.291487	7.85913e-43	1.14834e-41	63	75	71	A2	Liver (STARNET)	EpiXcan	0.994839	starnet_liv	0.999981
1336	ENSG00000103335	PIEZO1	-1.25973	-0.190656	0.207765	0.0251933	0.060661	1.07204e-08	3.75343e-08	27	65	39	A2	Liver (STARNET)	EpiXcan	0.994839	starnet_liv	0.999981
1337	ENSG00000133943	C14orf159	-1.25973	-0.146659	0.207767	0.0583105	0.103135	7.28055e-14	3.51367e-13	25	62	30	A2	Liver (STARNET)	EpiXcan	0.994839	starnet_liv	0.999981
1338	ENSG00000272478	AL020996.3	1.25889	0.17509	0.20807	0.0272762	0.103351	6.11697e-14	2.964e-13	25	42	34	A2	Liver (STARNET)	EpiXcan	0.994839	starnet_liv	0.999981
1339	ENSG00000180535	BHLHA15	1.2584	0.188404	0.208247	0.0250332	0.0533727	9.96684e-08	3.26506e-07	20	38	29	A2	Liver (STARNET)	EpiXcan	0.994839	starnet_liv	0.999981
1340	ENSG00000255277	ABCC6P2	1.25815	0.202417	0.208338	0.0259385	0.0160538	0.00405511	0.00880748	28	34	31	A2	Liver (STARNET)	EpiXcan	0.994839	starnet_liv	0.999981
1341	ENSG00000204128	C2orf72	-1.25803	-0.0990674	0.208381	0.105416	0.0447851	1.34722e-06	4.04686e-06	97	161	114	A2	Liver (STARNET)	EpiXcan	0.994839	starnet_liv	0.999981
1342	ENSG00000188641	DPYD	1.25772	0.0668008	0.208492	0.105747	0.258229	6.81384e-37	8.46169e-36	80	147	99	A2	Liver (STARNET)	EpiXcan	0.994839	starnet_liv	0.999981
1343	ENSG00000183762	KREMEN1	-1.25711	-0.0488197	0.208714	0.272723	0.352677	2.19134e-53	4.2723e-52	34	67	46	A2	Liver (STARNET)	EpiXcan	0.994839	starnet_liv	0.999981
1344	ENSG00000147852	VLDLR	1.25687	0.159193	0.208801	0.0427832	0.0777639	9.95506e-11	3.98262e-10	12	22	14	A2	Liver (STARNET)	EpiXcan	0.994839	starnet_liv	0.999981
1345	ENSG00000139970	RTN1	1.25593	0.194949	0.209143	0.0139119	0.0437607	1.81633e-06	5.39116e-06	8	26	9	A2	Liver (STARNET)	EpiXcan	0.994839	starnet_liv	0.999981
1346	ENSG00000173786	CNP	-1.25577	-0.144463	0.209199	0.0531197	0.106043	3.20154e-14	1.58378e-13	28	84	40	A2	Liver (STARNET)	EpiXcan	0.994839	starnet_liv	0.999981
1347	ENSG00000105186	ANKRD27	1.25522	0.349954	0.209399	0.00513963	0.0968693	4.87916e-13	2.24194e-12	35	52	51	A2	Liver (STARNET)	EpiXcan	0.994839	starnet_liv	0.999981
1348	ENSG00000253598	SLC10A5	-1.25466	-0.174082	0.2096	0.0362843	0.0626541	8.8911e-09	3.14203e-08	14	22	20	A2	Liver (STARNET)	EpiXcan	0.994839	starnet_liv	0.999981
1349	ENSG00000138777	PPA2	1.25417	0.139779	0.209781	0.0322513	0.0634445	5.10037e-09	1.82681e-08	17	44	20	A2	Liver (STARNET)	EpiXcan	0.994839	starnet_liv	0.999981
1350	ENSG00000169762	TAPT1	-1.2517	-0.135173	0.210681	0.018785	0.0730338	4.04374e-10	1.55931e-09	13	77	14	A2	Liver (STARNET)	EpiXcan	0.994839	starnet_liv	0.999981
1351	ENSG00000163521	GLB1L	-1.25084	-0.0993702	0.210993	0.0930761	0.0907784	1.30199e-12	5.84462e-12	32	42	40	A2	Liver (STARNET)	EpiXcan	0.994839	starnet_liv	0.999981
1352	ENSG00000011376	LARS2	1.25082	0.0748518	0.210999	0.140534	0.279936	1.83114e-40	2.49647e-39	21	35	23	A2	Liver (STARNET)	EpiXcan	0.994839	starnet_liv	0.999981
1353	ENSG00000141569	TRIM65	-1.24991	-0.151332	0.211331	0.0604786	0.123045	1.83637e-16	1.02443e-15	20	57	26	A2	Liver (STARNET)	EpiXcan	0.994839	starnet_liv	0.999981
1354	ENSG00000164543	STK17A	-1.24927	-0.152127	0.211566	0.0265165	0.0474121	5.7717e-07	1.77977e-06	12	19	13	A2	Liver (STARNET)	EpiXcan	0.994839	starnet_liv	0.999981
1355	ENSG00000112079	STK38	1.24905	0.0585912	0.211648	0.18382	0.303968	3.19058e-45	4.99255e-44	48	63	53	A2	Liver (STARNET)	EpiXcan	0.994839	starnet_liv	0.999981
1356	ENSG00000011295	TTC19	1.24905	0.100297	0.211648	0.0971192	0.318234	3.81149e-47	6.32288e-46	21	51	33	A2	Liver (STARNET)	EpiXcan	0.994839	starnet_liv	0.999981
1357	ENSG00000113240	CLK4	1.24809	0.838724	0.211997	0.00158313	0.0162081	0.00365245	0.00796821	5	9	6	A2	Liver (STARNET)	EpiXcan	0.994839	starnet_liv	0.999981
1358	ENSG00000167632	TRAPPC9	1.24754	0.0932595	0.2122	0.068763	0.099346	1.87238e-13	8.83655e-13	26	75	31	A2	Liver (STARNET)	EpiXcan	0.994839	starnet_liv	0.999981
1359	ENSG00000119285	HEATR1	1.24742	0.23594	0.212244	0.0156692	0.0235491	0.00050953	0.00120385	21	31	23	A2	Liver (STARNET)	EpiXcan	0.994839	starnet_liv	0.999981
1360	ENSG00000163749	CCDC158	1.24698	0.0750292	0.212406	0.0688222	0.0734846	2.62394e-10	1.02194e-09	33	72	35	A2	Liver (STARNET)	EpiXcan	0.994839	starnet_liv	0.999981
1361	ENSG00000204632	HLA-G	1.24653	0.0651894	0.212569	0.203166	0.301959	9.47265e-45	1.45643e-43	88	171	114	A2	Liver (STARNET)	EpiXcan	0.994839	starnet_liv	0.999981
1362	ENSG00000110079	MS4A4A	-1.24575	-0.16981	0.212857	0.0197947	0.0389019	5.66852e-06	1.62108e-05	11	28	16	A2	Liver (STARNET)	EpiXcan	0.994839	starnet_liv	0.999981
1363	ENSG00000109819	PPARGC1A	1.24573	0.561721	0.212862	0.0146426	0.014119	0.00730529	0.0155029	17	20	19	A2	Liver (STARNET)	EpiXcan	0.994839	starnet_liv	0.999981
1364	ENSG00000197345	MRPL21	1.24443	0.146959	0.21334	0.0323442	0.0858436	7.97854e-12	3.41702e-11	14	31	19	A2	Liver (STARNET)	EpiXcan	0.994839	starnet_liv	0.999981
1365	ENSG00000111554	MDM1	1.2436	0.103912	0.213648	0.0437615	0.0688876	1.5372e-09	5.69216e-09	21	83	25	A2	Liver (STARNET)	EpiXcan	0.994839	starnet_liv	0.999981
1366	ENSG00000154654	NCAM2	1.24352	0.315376	0.213675	0.0100772	0.058175	2.17499e-08	7.44379e-08	10	14	14	A2	Liver (STARNET)	EpiXcan	0.994839	starnet_liv	0.999981
1367	ENSG00000182771	GRID1	-1.24316	-0.0732586	0.213808	0.120837	0.12998	1.66979e-17	9.81561e-17	58	92	74	A2	Liver (STARNET)	EpiXcan	0.994839	starnet_liv	0.999981
1368	ENSG00000070540	WIPI1	1.24241	0.0611921	0.214084	0.181457	0.229836	2.96455e-32	3.16745e-31	43	59	50	A2	Liver (STARNET)	EpiXcan	0.994839	starnet_liv	0.999981
1369	ENSG00000128791	TWSG1	-1.24202	-0.14647	0.214231	0.0365894	0.116011	4.4138e-16	2.42246e-15	16	36	18	A2	Liver (STARNET)	EpiXcan	0.994839	starnet_liv	0.999981
1370	ENSG00000237940	LINC01238	1.24123	0.0723941	0.214522	0.209786	0.339531	8.24097e-51	1.51941e-49	58	118	73	A2	Liver (STARNET)	EpiXcan	0.994839	starnet_liv	0.999981
1371	ENSG00000166435	XRRA1	-1.24107	-0.0323732	0.21458	0.646787	0.764132	1.2311e-201	5.43242e-199	22	32	23	A2	Liver (STARNET)	EpiXcan	0.994839	starnet_liv	0.999981
1372	ENSG00000101307	SIRPB1	-1.23995	-0.0468587	0.214996	0.270194	0.414609	4.63159e-67	1.24115e-65	24	48	26	A2	Liver (STARNET)	EpiXcan	0.994839	starnet_liv	0.999981
1373	ENSG00000125450	NUP85	1.23976	0.0615946	0.215063	0.173692	0.275224	1.08725e-39	1.45091e-38	14	21	16	A2	Liver (STARNET)	EpiXcan	0.994839	starnet_liv	0.999981
1374	ENSG00000138231	DBR1	-1.2396	-0.385553	0.215125	0.00671825	0.0285342	0.000122507	0.00030779	3	3	3	A2	Liver (STARNET)	EpiXcan	0.994839	starnet_liv	0.999981
1375	ENSG00000138376	BARD1	-1.23936	-0.109372	0.215212	0.0474087	0.1192	6.3717e-16	3.45549e-15	7	20	10	A2	Liver (STARNET)	EpiXcan	0.994839	starnet_liv	0.999981
1376	ENSG00000079785	DDX1	1.239	0.21273	0.215344	0.0173908	0.0568865	4.44925e-08	1.49301e-07	15	45	21	A2	Liver (STARNET)	EpiXcan	0.994839	starnet_liv	0.999981
1377	ENSG00000150477	KIAA1328	1.2389	0.179599	0.215384	0.0221435	0.0495332	3.24368e-07	1.02287e-06	13	28	14	A2	Liver (STARNET)	EpiXcan	0.994839	starnet_liv	0.999981
1378	ENSG00000111885	MAN1A1	1.23874	0.130684	0.21544	0.0359325	0.0641885	5.06387e-09	1.81422e-08	36	52	43	A2	Liver (STARNET)	EpiXcan	0.994839	starnet_liv	0.999981
1379	ENSG00000105963	ADAP1	-1.2385	-0.131777	0.215532	0.0347369	0.103217	7.05543e-14	3.41e-13	28	104	32	A2	Liver (STARNET)	EpiXcan	0.994839	starnet_liv	0.999981
1380	ENSG00000198624	CCDC69	-1.23843	-0.0914539	0.215556	0.107884	0.211343	5.2309e-29	4.96036e-28	29	56	35	A2	Liver (STARNET)	EpiXcan	0.994839	starnet_liv	0.999981
1381	ENSG00000089123	TASP1	1.23779	0.106606	0.215793	0.0841314	0.143732	2.14945e-19	1.36932e-18	13	26	14	A2	Liver (STARNET)	EpiXcan	0.994839	starnet_liv	0.999981
1382	ENSG00000124523	SIRT5	-1.23772	-0.246278	0.215818	0.0190284	0.102715	4.46115e-14	2.18324e-13	10	32	15	A2	Liver (STARNET)	EpiXcan	0.994839	starnet_liv	0.999981
1383	ENSG00000157637	SLC38A10	-1.23755	-0.150085	0.215884	0.0253995	0.061509	1.13628e-08	3.96472e-08	14	40	16	A2	Liver (STARNET)	EpiXcan	0.994839	starnet_liv	0.999981
1384	ENSG00000185252	ZNF74	-1.23707	-0.166186	0.216062	0.0436125	0.0713568	5.14877e-10	1.96936e-09	25	41	29	A2	Liver (STARNET)	EpiXcan	0.994839	starnet_liv	0.999981
1385	ENSG00000166831	RBPMS2	1.23653	0.241923	0.216261	0.0204187	0.0372245	1.13441e-05	3.1682e-05	8	17	9	A2	Liver (STARNET)	EpiXcan	0.994839	starnet_liv	0.999981
1386	ENSG00000095932	SMIM24	1.23635	0.0459685	0.216327	0.517756	0.631468	1.23756e-130	1.12985e-128	37	210	41	A2	Liver (STARNET)	EpiXcan	0.994839	starnet_liv	0.999981
1387	ENSG00000119231	SENP5	1.23588	0.0875943	0.216503	0.0712993	0.102122	6.77234e-14	3.27437e-13	28	49	33	A2	Liver (STARNET)	EpiXcan	0.994839	starnet_liv	0.999981
1388	ENSG00000236088	COX10-AS1	1.23556	0.104477	0.216621	0.0694575	0.183249	7.13045e-25	5.78034e-24	22	35	28	A2	Liver (STARNET)	EpiXcan	0.994839	starnet_liv	0.999981
1389	ENSG00000235609	AF127577.4	-1.23547	-0.0738665	0.216656	0.119604	0.0958786	4.39321e-13	2.02497e-12	94	174	119	A2	Liver (STARNET)	EpiXcan	0.994839	starnet_liv	0.999981
1390	ENSG00000149418	ST14	-1.2353	-0.110363	0.216719	0.0299667	0.222632	1.05023e-30	1.05405e-29	32	79	39	A2	Liver (STARNET)	EpiXcan	0.994839	starnet_liv	0.999981
1391	ENSG00000198380	GFPT1	-1.23525	-0.40847	0.216737	0.00471564	0.030198	8.1185e-05	0.000207467	5	22	7	A2	Liver (STARNET)	EpiXcan	0.994839	starnet_liv	0.999981
1392	ENSG00000124802	EEF1E1	1.23497	0.362717	0.216843	0.00453021	0.0118774	0.0140084	0.0287821	3	4	3	A2	Liver (STARNET)	EpiXcan	0.994839	starnet_liv	0.999981
1393	ENSG00000134013	LOXL2	-1.23442	-0.177975	0.217045	0.0270518	0.057213	3.26112e-08	1.1027e-07	15	41	18	A2	Liver (STARNET)	EpiXcan	0.994839	starnet_liv	0.999981
1394	ENSG00000165006	UBAP1	-1.23435	-0.41219	0.217074	0.00362042	0.0167693	0.00328748	0.00720523	11	17	13	A2	Liver (STARNET)	EpiXcan	0.994839	starnet_liv	0.999981
1395	ENSG00000144455	SUMF1	1.23327	0.060968	0.217475	0.312871	0.43378	1.28838e-70	3.77337e-69	33	65	44	A2	Liver (STARNET)	EpiXcan	0.994839	starnet_liv	0.999981
1396	ENSG00000165476	REEP3	-1.23314	-0.113341	0.217524	0.0543173	0.132702	6.22864e-18	3.72424e-17	26	49	29	A2	Liver (STARNET)	EpiXcan	0.994839	starnet_liv	0.999981
1397	ENSG00000157601	MX1	-1.23311	-0.104136	0.217534	0.060639	0.0680718	1.159e-09	4.32072e-09	65	91	77	A2	Liver (STARNET)	EpiXcan	0.994839	starnet_liv	0.999981
1398	ENSG00000269996	RP11-343N15.5	1.233	0.150965	0.217574	0.0691011	0.0913281	1.22622e-12	5.5157e-12	12	19	13	A2	Liver (STARNET)	EpiXcan	0.994839	starnet_liv	0.999981
1399	ENSG00000204991	SPIRE2	1.23298	0.0559688	0.217584	0.269622	0.304243	2.88496e-44	4.36969e-43	62	124	74	A2	Liver (STARNET)	EpiXcan	0.994839	starnet_liv	0.999981
1400	ENSG00000263072	ZNF213-AS1	1.23219	0.0565988	0.217879	0.220096	0.284048	3.10209e-42	4.44432e-41	32	70	36	A2	Liver (STARNET)	EpiXcan	0.994839	starnet_liv	0.999981
1401	ENSG00000241316	SUCLG2-AS1	-1.23202	-0.380669	0.217943	0.00589455	0.0282265	0.00013223	0.000330962	7	17	10	A2	Liver (STARNET)	EpiXcan	0.994839	starnet_liv	0.999981
1402	ENSG00000162654	GBP4	1.2316	0.188614	0.218097	0.0266856	0.0466413	7.50592e-07	2.29689e-06	21	71	31	A2	Liver (STARNET)	EpiXcan	0.994839	starnet_liv	0.999981
1403	ENSG00000141580	WDR45B	-1.23093	-0.150507	0.218348	0.0289034	0.0729219	4.51205e-10	1.73434e-09	18	33	23	A2	Liver (STARNET)	EpiXcan	0.994839	starnet_liv	0.999981
1404	ENSG00000117625	RCOR3	-1.23081	-1.18637	0.218395	0.000792122	0.0214678	0.000900397	0.00207765	4	23	10	A2	Liver (STARNET)	EpiXcan	0.994839	starnet_liv	0.999981
1405	ENSG00000151287	TEX30	1.22959	0.173505	0.218849	0.0281014	0.0911531	2.36425e-12	1.04153e-11	25	52	36	A2	Liver (STARNET)	EpiXcan	0.994839	starnet_liv	0.999981
1406	ENSG00000117385	P3H1	-1.22944	-0.285219	0.218906	0.00924864	0.0109328	0.0185041	0.037576	7	38	10	A2	Liver (STARNET)	EpiXcan	0.994839	starnet_liv	0.999981
1407	ENSG00000014216	CAPN1	-1.2293	-0.152961	0.21896	0.0270513	0.114907	1.99584e-15	1.05347e-14	7	30	10	A2	Liver (STARNET)	EpiXcan	0.994839	starnet_liv	0.999981
1408	ENSG00000165392	WRN	-1.229	-0.112754	0.219072	0.0572222	0.0986434	1.98816e-13	9.36293e-13	27	64	30	A2	Liver (STARNET)	EpiXcan	0.994839	starnet_liv	0.999981
1409	ENSG00000124570	SERPINB6	-1.22834	-0.201544	0.219319	0.0241555	0.0295895	7.72098e-05	0.000197775	37	69	54	A2	Liver (STARNET)	EpiXcan	0.994839	starnet_liv	0.999981
1410	ENSG00000260708	AL118516.1	-1.22815	-0.0750899	0.219392	0.172567	0.36652	2.26806e-56	4.75072e-55	39	60	51	A2	Liver (STARNET)	EpiXcan	0.994839	starnet_liv	0.999981
1411	ENSG00000000460	C1orf112	-1.22768	-0.0723756	0.219566	0.132613	0.251127	2.8952e-36	3.53241e-35	18	56	22	A2	Liver (STARNET)	EpiXcan	0.994839	starnet_liv	0.999981
1412	ENSG00000171219	CDC42BPG	-1.22762	-0.604043	0.219591	0.00300762	0.0533029	9.70109e-08	3.18273e-07	2	5	5	A2	Liver (STARNET)	EpiXcan	0.994839	starnet_liv	0.999981
1413	ENSG00000130787	HIP1R	1.22761	0.29955	0.219594	0.00860617	0.0119068	0.0133868	0.0275692	15	35	17	A2	Liver (STARNET)	EpiXcan	0.994839	starnet_liv	0.999981
1414	ENSG00000142910	TINAGL1	-1.22735	-0.352266	0.21969	0.0083656	0.0399685	5.02038e-06	1.44133e-05	4	16	5	A2	Liver (STARNET)	EpiXcan	0.994839	starnet_liv	0.999981
1415	ENSG00000100605	ITPK1	-1.22718	-0.132376	0.219756	0.0448098	0.0124722	0.0112613	0.0234178	51	75	58	A2	Liver (STARNET)	EpiXcan	0.994839	starnet_liv	0.999981
1416	ENSG00000205808	PLPP6	1.22717	0.549325	0.219759	0.00323612	0.0681698	1.54468e-09	5.71825e-09	13	24	20	A2	Liver (STARNET)	EpiXcan	0.994839	starnet_liv	0.999981
1417	ENSG00000136237	RAPGEF5	1.22701	0.100289	0.219819	0.122295	0.202554	1.14798e-27	1.04017e-26	31	45	39	A2	Liver (STARNET)	EpiXcan	0.994839	starnet_liv	0.999981
1418	ENSG00000163586	FABP1	1.22673	0.343671	0.219924	0.00733504	0.0337246	2.44093e-05	6.60392e-05	3	15	5	A2	Liver (STARNET)	EpiXcan	0.994839	starnet_liv	0.999981
1419	ENSG00000188026	RILPL1	1.22655	0.432811	0.219993	0.00641273	0.0154247	0.00473182	0.0102186	5	47	5	A2	Liver (STARNET)	EpiXcan	0.994839	starnet_liv	0.999981
1420	ENSG00000205517	RGL3	-1.22651	-0.0750137	0.220008	0.119717	0.173383	5.50119e-24	4.33223e-23	18	43	20	A2	Liver (STARNET)	EpiXcan	0.994839	starnet_liv	0.999981
1421	ENSG00000196268	ZNF493	-1.22649	-0.120981	0.220014	0.0669777	0.109193	8.48857e-15	4.32033e-14	30	61	38	A2	Liver (STARNET)	EpiXcan	0.994839	starnet_liv	0.999981
1422	ENSG00000113269	RNF130	-1.22649	-0.174874	0.220015	0.0312208	0.0224592	0.000647232	0.00151647	40	68	53	A2	Liver (STARNET)	EpiXcan	0.994839	starnet_liv	0.999981
1423	ENSG00000245937	LINC01184	-1.2264	-0.0523026	0.220046	0.163488	0.335666	4.52662e-51	8.40441e-50	52	81	65	A2	Liver (STARNET)	EpiXcan	0.994839	starnet_liv	0.999981
1424	ENSG00000185485	SDHAP1	1.22619	0.0704524	0.220127	0.162167	0.384256	4.43488e-62	1.05213e-60	51	129	71	A2	Liver (STARNET)	EpiXcan	0.994839	starnet_liv	0.999981
1425	ENSG00000139433	GLTP	1.22567	0.193938	0.220323	0.0194561	0.0430447	1.72324e-06	5.12521e-06	21	29	24	A2	Liver (STARNET)	EpiXcan	0.994839	starnet_liv	0.999981
1426	ENSG00000083937	CHMP2B	-1.22508	-0.112658	0.220545	0.0451475	0.0654958	2.53091e-09	9.23234e-09	17	24	18	A2	Liver (STARNET)	EpiXcan	0.994839	starnet_liv	0.999981
1427	ENSG00000138821	SLC39A8	-1.22503	-0.148057	0.220564	0.0347522	0.152639	1.50263e-20	1.01957e-19	38	107	45	A2	Liver (STARNET)	EpiXcan	0.994839	starnet_liv	0.999981
1428	ENSG00000164626	KCNK5	-1.22487	-0.212488	0.220625	0.0156502	0.0749381	2.61808e-10	1.01996e-09	9	28	10	A2	Liver (STARNET)	EpiXcan	0.994839	starnet_liv	0.999981
1429	ENSG00000176386	CDC26	-1.2243	-0.0534115	0.220839	0.210079	0.297632	3.58668e-43	5.29325e-42	21	31	21	A2	Liver (STARNET)	EpiXcan	0.994839	starnet_liv	0.999981
1430	ENSG00000070614	NDST1	-1.22336	-0.239242	0.221194	0.0168769	0.0268436	0.000174119	0.000430517	19	26	19	A2	Liver (STARNET)	EpiXcan	0.994839	starnet_liv	0.999981
1431	ENSG00000196083	IL1RAP	-1.22247	-0.0658731	0.22153	0.116404	0.263362	3.64885e-38	4.68057e-37	25	44	31	A2	Liver (STARNET)	EpiXcan	0.994839	starnet_liv	0.999981
1432	ENSG00000197272	IL27	1.2223	0.0561169	0.221595	0.233685	0.547839	1.04234e-101	5.74938e-100	20	53	26	A2	Liver (STARNET)	EpiXcan	0.994839	starnet_liv	0.999981
1433	ENSG00000122591	FAM126A	-1.22167	-0.152652	0.221833	0.0328316	0.0290461	9.91923e-05	0.00025104	26	34	30	A2	Liver (STARNET)	EpiXcan	0.994839	starnet_liv	0.999981
1434	ENSG00000013561	RNF14	1.22154	0.251553	0.221883	0.0263467	0.0949944	8.15715e-13	3.70953e-12	7	33	10	A2	Liver (STARNET)	EpiXcan	0.994839	starnet_liv	0.999981
1435	ENSG00000111817	DSE	1.22126	0.108701	0.221989	0.0685527	0.202053	1.28252e-27	1.1597e-26	19	54	24	A2	Liver (STARNET)	EpiXcan	0.994839	starnet_liv	0.999981
1436	ENSG00000162881	OXER1	1.22104	0.0874923	0.222071	0.0780786	0.225577	1.33132e-31	1.38991e-30	27	51	36	A2	Liver (STARNET)	EpiXcan	0.994839	starnet_liv	0.999981
1437	ENSG00000134265	NAPG	1.22087	0.0703587	0.222134	0.18332	0.444983	3.32019e-74	1.0515e-72	9	18	12	A2	Liver (STARNET)	EpiXcan	0.994839	starnet_liv	0.999981
1438	ENSG00000143641	GALNT2	1.22048	0.207575	0.222283	0.0155542	0.149315	3.10163e-20	2.06848e-19	10	55	15	A2	Liver (STARNET)	EpiXcan	0.994839	starnet_liv	0.999981
1439	ENSG00000198734	F5	1.21953	0.154451	0.222643	0.0528777	0.0658164	3.46617e-09	1.25404e-08	44	63	56	A2	Liver (STARNET)	EpiXcan	0.994839	starnet_liv	0.999981
1440	ENSG00000169432	SCN9A	1.21926	0.0376795	0.222745	0.411404	0.475681	4.4423e-82	1.68021e-80	58	93	68	A2	Liver (STARNET)	EpiXcan	0.994839	starnet_liv	0.999981
1441	ENSG00000145996	CDKAL1	1.21824	0.213789	0.223134	0.0166022	0.0488317	3.6601e-07	1.14789e-06	19	37	25	A2	Liver (STARNET)	EpiXcan	0.994839	starnet_liv	0.999981
1442	ENSG00000101204	CHRNA4	1.21814	0.0479512	0.223172	0.390549	0.5769	2.03358e-110	1.3132e-108	24	82	29	A2	Liver (STARNET)	EpiXcan	0.994839	starnet_liv	0.999981
1443	ENSG00000140287	HDC	1.21796	0.380981	0.22324	0.00399005	0.0319198	3.98066e-05	0.000105182	5	14	7	A2	Liver (STARNET)	EpiXcan	0.994839	starnet_liv	0.999981
1444	ENSG00000131844	MCCC2	-1.21787	-0.107506	0.223273	0.0624557	0.0986645	2.14278e-13	1.00518e-12	30	68	43	A2	Liver (STARNET)	EpiXcan	0.994839	starnet_liv	0.999981
1445	ENSG00000116455	WDR77	1.21773	0.228066	0.223328	0.0237598	0.0204038	0.00119761	0.00272967	27	34	34	A2	Liver (STARNET)	EpiXcan	0.994839	starnet_liv	0.999981
1446	ENSG00000054793	ATP9A	1.21658	0.0899993	0.223766	0.0711201	0.0892541	3.9805e-12	1.73107e-11	42	58	50	A2	Liver (STARNET)	EpiXcan	0.994839	starnet_liv	0.999981
1447	ENSG00000155760	FZD7	-1.21562	-0.0877547	0.22413	0.0722042	0.116263	8.62539e-16	4.63405e-15	18	66	20	A2	Liver (STARNET)	EpiXcan	0.994839	starnet_liv	0.999981
1448	ENSG00000141524	TMC6	1.21543	0.456383	0.224201	0.0041187	0.0399097	4.93428e-06	1.41815e-05	2	17	3	A2	Liver (STARNET)	EpiXcan	0.994839	starnet_liv	0.999981
1449	ENSG00000169991	IFFO2	-1.21427	-0.382603	0.224646	0.0142161	0.0277169	0.000156488	0.00038903	26	73	34	A2	Liver (STARNET)	EpiXcan	0.994839	starnet_liv	0.999981
1450	ENSG00000129667	RHBDF2	1.21419	0.166704	0.224674	0.0212249	0.0148035	0.00596866	0.0127667	28	78	36	A2	Liver (STARNET)	EpiXcan	0.994839	starnet_liv	0.999981
1451	ENSG00000154175	ABI3BP	1.21282	0.983439	0.225199	0.000967895	0.0596907	2.11055e-08	7.22698e-08	8	33	13	A2	Liver (STARNET)	EpiXcan	0.994839	starnet_liv	0.999981
1452	ENSG00000185585	OLFML2A	-1.21261	-0.748369	0.225278	0.00082443	0.0131674	0.00957123	0.020064	3	8	4	A2	Liver (STARNET)	EpiXcan	0.994839	starnet_liv	0.999981
1453	ENSG00000182718	ANXA2	-1.2125	-0.207743	0.225322	0.0234052	0.0154842	0.00468326	0.0101154	24	48	30	A2	Liver (STARNET)	EpiXcan	0.994839	starnet_liv	0.999981
1454	ENSG00000100227	POLDIP3	-1.21243	-0.448132	0.225348	0.0042884	0.0220958	0.000729201	0.00169771	11	21	13	A2	Liver (STARNET)	EpiXcan	0.994839	starnet_liv	0.999981
1455	ENSG00000106290	TAF6	1.21188	0.148869	0.225558	0.0444554	0.0559358	5.49624e-08	1.83319e-07	24	87	38	A2	Liver (STARNET)	EpiXcan	0.994839	starnet_liv	0.999981
1456	ENSG00000105829	BET1	-1.21178	-0.187938	0.225598	0.0167552	0.0378561	9.31989e-06	2.62002e-05	5	11	6	A2	Liver (STARNET)	EpiXcan	0.994839	starnet_liv	0.999981
1457	ENSG00000102547	CAB39L	-1.21063	-0.244027	0.226038	0.0437775	0.0773378	1.06275e-10	4.24012e-10	11	24	13	A2	Liver (STARNET)	EpiXcan	0.994839	starnet_liv	0.999981
1458	ENSG00000104980	TIMM44	1.21059	0.18863	0.226051	0.0214172	0.0532184	8.90361e-08	2.93053e-07	14	25	15	A2	Liver (STARNET)	EpiXcan	0.994839	starnet_liv	0.999981
1459	ENSG00000163378	EOGT	1.21033	0.230952	0.226151	0.0110627	0.0338178	2.85749e-05	7.6667e-05	3	6	3	A2	Liver (STARNET)	EpiXcan	0.994839	starnet_liv	0.999981
1460	ENSG00000146411	SLC2A12	-1.21031	-0.258071	0.226161	0.0300819	0.0538441	9.87475e-08	3.23649e-07	37	69	43	A2	Liver (STARNET)	EpiXcan	0.994839	starnet_liv	0.999981
1461	ENSG00000185000	DGAT1	-1.2103	-0.206271	0.226164	0.0286904	0.169622	3.12166e-23	2.37088e-22	23	62	29	A2	Liver (STARNET)	EpiXcan	0.994839	starnet_liv	0.999981
1462	ENSG00000184574	LPAR5	-1.20989	-0.220591	0.226323	0.0152769	0.0145689	0.00634248	0.01354	13	21	14	A2	Liver (STARNET)	EpiXcan	0.994839	starnet_liv	0.999981
1463	ENSG00000178966	RMI1	-1.20945	-0.20003	0.226489	0.0144491	0.0610065	1.39793e-08	4.85334e-08	10	26	13	A2	Liver (STARNET)	EpiXcan	0.994839	starnet_liv	0.999981
1464	ENSG00000135299	ANKRD6	-1.20942	-0.123165	0.226503	0.0369538	0.0705264	5.92164e-10	2.2539e-09	35	43	39	A2	Liver (STARNET)	EpiXcan	0.994839	starnet_liv	0.999981
1465	ENSG00000175221	MED16	1.20844	0.106386	0.226878	0.0691216	0.360119	2.6979e-55	5.52007e-54	34	67	42	A2	Liver (STARNET)	EpiXcan	0.994839	starnet_liv	0.999981
1466	ENSG00000198690	FAN1	1.20842	0.189299	0.226885	0.0223806	0.0264109	0.000206459	0.000505757	18	31	19	A2	Liver (STARNET)	EpiXcan	0.994839	starnet_liv	0.999981
1467	ENSG00000129467	ADCY4	-1.20813	-0.151663	0.226997	0.0375268	0.0885474	5.45419e-12	2.35341e-11	14	19	16	A2	Liver (STARNET)	EpiXcan	0.994839	starnet_liv	0.999981
1468	ENSG00000143324	XPR1	-1.20784	-0.256984	0.22711	0.0125366	0.0262853	0.000225552	0.00055049	10	15	12	A2	Liver (STARNET)	EpiXcan	0.994839	starnet_liv	0.999981
1469	ENSG00000072134	EPN2	1.20781	0.210773	0.22712	0.0225041	0.0565662	4.29273e-08	1.44231e-07	6	13	8	A2	Liver (STARNET)	EpiXcan	0.994839	starnet_liv	0.999981
1470	ENSG00000111142	METAP2	-1.20777	-0.0939938	0.227135	0.0616598	0.122854	1.91685e-16	1.06753e-15	20	33	21	A2	Liver (STARNET)	EpiXcan	0.994839	starnet_liv	0.999981
1471	ENSG00000185168	LINC00482	-1.20774	-0.102829	0.227149	0.0737	0.258866	7.31057e-37	9.06155e-36	25	56	32	A2	Liver (STARNET)	EpiXcan	0.994839	starnet_liv	0.999981
1472	ENSG00000006695	COX10	1.20769	0.0421675	0.227165	0.336525	0.4028	1.64348e-63	4.04393e-62	62	100	78	A2	Liver (STARNET)	EpiXcan	0.994839	starnet_liv	0.999981
1473	ENSG00000187189	TSPYL4	1.20747	0.130656	0.22725	0.0412791	0.0965729	4.61489e-13	2.1242e-12	26	37	30	A2	Liver (STARNET)	EpiXcan	0.994839	starnet_liv	0.999981
1474	ENSG00000014123	UFL1	1.20723	0.191911	0.227342	0.0152975	0.0353667	1.85785e-05	5.08249e-05	8	21	8	A2	Liver (STARNET)	EpiXcan	0.994839	starnet_liv	0.999981
1475	ENSG00000119636	BBOF1	1.20691	0.0506023	0.227467	0.23893	0.356824	3.0065e-54	5.97598e-53	14	24	17	A2	Liver (STARNET)	EpiXcan	0.994839	starnet_liv	0.999981
1476	ENSG00000113734	BNIP1	1.20691	0.0583138	0.227468	0.160349	0.25518	6.94801e-36	8.33132e-35	27	43	33	A2	Liver (STARNET)	EpiXcan	0.994839	starnet_liv	0.999981
1477	ENSG00000171421	MRPL36	1.20654	0.0557961	0.227608	0.202024	0.388234	1.78192e-60	4.08822e-59	26	32	30	A2	Liver (STARNET)	EpiXcan	0.994839	starnet_liv	0.999981
1478	ENSG00000234906	APOC2	-1.20653	-0.0937173	0.227612	0.0922533	0.274498	4.97389e-39	6.51924e-38	48	119	63	A2	Liver (STARNET)	EpiXcan	0.994839	starnet_liv	0.999981
1479	ENSG00000185664	PMEL	-1.20636	-0.266282	0.227677	0.00800934	0.0245038	0.000380967	0.000910003	3	13	4	A2	Liver (STARNET)	EpiXcan	0.994839	starnet_liv	0.999981
1480	ENSG00000152348	ATG10	1.2062	0.0409009	0.227741	0.402671	0.515199	3.27691e-92	1.49071e-90	95	124	106	A2	Liver (STARNET)	EpiXcan	0.994839	starnet_liv	0.999981
1481	ENSG00000127399	LRRC61	1.20607	0.0361409	0.227789	0.414049	0.671103	7.85917e-149	9.81506e-147	32	77	36	A2	Liver (STARNET)	EpiXcan	0.994839	starnet_liv	0.999981
1482	ENSG00000261189	AL031058.1	-1.20605	-0.16252	0.227799	0.0199404	0.15374	8.7523e-21	5.99394e-20	19	46	30	A2	Liver (STARNET)	EpiXcan	0.994839	starnet_liv	0.999981
1483	ENSG00000082258	CCNT2	1.20553	0.17896	0.227998	0.0271323	0.086902	6.34971e-12	2.73091e-11	11	20	15	A2	Liver (STARNET)	EpiXcan	0.994839	starnet_liv	0.999981
1484	ENSG00000157870	FAM213B	1.20531	0.290538	0.228082	0.012466	0.0456487	8.31134e-07	2.53515e-06	9	10	10	A2	Liver (STARNET)	EpiXcan	0.994839	starnet_liv	0.999981
1485	ENSG00000163013	FBXO41	-1.20522	-0.3354	0.228117	0.0086672	0.0128479	0.0105509	0.0220027	8	17	9	A2	Liver (STARNET)	EpiXcan	0.994839	starnet_liv	0.999981
1486	ENSG00000108557	RAI1	-1.2051	-0.218757	0.228166	0.0256671	0.039538	5.88171e-06	1.67951e-05	22	49	32	A2	Liver (STARNET)	EpiXcan	0.994839	starnet_liv	0.999981
1487	ENSG00000099250	NRP1	-1.20466	-0.203012	0.228334	0.0221859	0.0355612	1.30044e-05	3.60754e-05	19	28	21	A2	Liver (STARNET)	EpiXcan	0.994839	starnet_liv	0.999981
1488	ENSG00000196357	ZNF565	1.2044	0.139413	0.228437	0.0399212	0.0717739	7.02355e-10	2.65803e-09	31	46	36	A2	Liver (STARNET)	EpiXcan	0.994839	starnet_liv	0.999981
1489	ENSG00000085063	CD59	-1.20411	-0.109756	0.228547	0.0564609	0.156347	4.14565e-21	2.87934e-20	28	43	38	A2	Liver (STARNET)	EpiXcan	0.994839	starnet_liv	0.999981
1490	ENSG00000214309	MBLAC1	-1.20369	-0.103009	0.22871	0.0522939	0.0893335	3.97852e-12	1.73078e-11	20	29	24	A2	Liver (STARNET)	EpiXcan	0.994839	starnet_liv	0.999981
1491	ENSG00000109576	AADAT	1.20365	0.0652098	0.228725	0.0762948	0.133633	6.13231e-18	3.6683e-17	16	30	19	A2	Liver (STARNET)	EpiXcan	0.994839	starnet_liv	0.999981
1492	ENSG00000128191	DGCR8	1.20355	0.340907	0.228762	0.0149654	0.0239946	0.000418603	0.000996667	5	5	5	A2	Liver (STARNET)	EpiXcan	0.994839	starnet_liv	0.999981
1493	ENSG00000009335	UBE3C	1.20251	0.293497	0.229164	0.00630785	0.0324063	4.30764e-05	0.000113437	11	27	13	A2	Liver (STARNET)	EpiXcan	0.994839	starnet_liv	0.999981
1494	ENSG00000147573	TRIM55	-1.20229	-0.085669	0.229251	0.109042	0.0724518	4.37204e-10	1.68296e-09	40	64	47	A2	Liver (STARNET)	EpiXcan	0.994839	starnet_liv	0.999981
1495	ENSG00000101353	MROH8	-1.20212	-0.0894837	0.229317	0.0657009	0.117603	8.55486e-16	4.59989e-15	25	45	32	A2	Liver (STARNET)	EpiXcan	0.994839	starnet_liv	0.999981
1496	ENSG00000143355	LHX9	-1.20198	-0.0772471	0.22937	0.0864555	0.106178	2.50411e-14	1.24575e-13	49	103	56	A2	Liver (STARNET)	EpiXcan	0.994839	starnet_liv	0.999981
1497	ENSG00000159140	SON	-1.20183	-0.135309	0.229431	0.0628705	0.0160785	0.00404432	0.00878549	60	103	73	A2	Liver (STARNET)	EpiXcan	0.994839	starnet_liv	0.999981
1498	ENSG00000185163	DDX51	1.20175	0.093703	0.229461	0.0737537	0.10528	2.76569e-14	1.37227e-13	17	29	21	A2	Liver (STARNET)	EpiXcan	0.994839	starnet_liv	0.999981
1499	ENSG00000198185	ZNF334	-1.20144	-0.0435574	0.229581	0.236565	0.389148	5.74307e-62	1.3552e-60	27	47	38	A2	Liver (STARNET)	EpiXcan	0.994839	starnet_liv	0.999981
1500	ENSG00000130717	UCK1	1.20138	0.086278	0.229604	0.0815456	0.0910154	1.35704e-12	6.07937e-12	44	58	50	A2	Liver (STARNET)	EpiXcan	0.994839	starnet_liv	0.999981
1501	ENSG00000164587	RPS14	1.20126	0.148116	0.229649	0.0306124	0.0821722	3.31019e-11	1.36342e-10	13	22	14	A2	Liver (STARNET)	EpiXcan	0.994839	starnet_liv	0.999981
1502	ENSG00000111254	AKAP3	-1.2012	-0.0446369	0.229672	0.239769	0.333428	1.76706e-49	3.14836e-48	35	74	41	A2	Liver (STARNET)	EpiXcan	0.994839	starnet_liv	0.999981
1503	ENSG00000143498	TAF1A	1.20052	0.228666	0.229939	0.0239474	0.010297	0.0222055	0.0446809	30	39	34	A2	Liver (STARNET)	EpiXcan	0.994839	starnet_liv	0.999981
1504	ENSG00000158270	COLEC12	-1.20035	-0.443552	0.230004	0.00620419	0.0361775	1.29693e-05	3.59858e-05	4	19	5	A2	Liver (STARNET)	EpiXcan	0.994839	starnet_liv	0.999981
1505	ENSG00000233038	AC011899.2	1.19876	0.14862	0.230623	0.0367128	0.0422532	2.55656e-06	7.49252e-06	37	115	53	A2	Liver (STARNET)	EpiXcan	0.994839	starnet_liv	0.999981
1506	ENSG00000140521	POLG	1.1987	0.101084	0.230646	0.0618092	0.0779501	9.23863e-11	3.70385e-10	42	64	49	A2	Liver (STARNET)	EpiXcan	0.994839	starnet_liv	0.999981
1507	ENSG00000196407	THEM5	-1.19783	-0.348108	0.230984	0.00819685	0.0227588	0.000552496	0.00130211	3	5	3	A2	Liver (STARNET)	EpiXcan	0.994839	starnet_liv	0.999981
1508	ENSG00000110455	ACCS	1.19711	0.0363192	0.231263	0.44578	0.687256	1.29658e-156	2.04335e-154	38	76	49	A2	Liver (STARNET)	EpiXcan	0.994839	starnet_liv	0.999981
1509	ENSG00000197070	ARRDC1	-1.19709	-0.114221	0.231272	0.0828376	0.118229	8.12982e-16	4.38203e-15	55	83	72	A2	Liver (STARNET)	EpiXcan	0.994839	starnet_liv	0.999981
1510	ENSG00000123104	ITPR2	1.19671	0.119121	0.23142	0.0331907	0.028629	0.000108585	0.000274114	34	60	39	A2	Liver (STARNET)	EpiXcan	0.994839	starnet_liv	0.999981
1511	ENSG00000099810	MTAP	-1.19606	-0.220116	0.231673	0.0205693	0.0196124	0.0014973	0.0033865	22	42	27	A2	Liver (STARNET)	EpiXcan	0.994839	starnet_liv	0.999981
1512	ENSG00000147654	EBAG9	1.19596	0.114661	0.23171	0.0381196	0.0475048	6.00418e-07	1.84845e-06	29	44	34	A2	Liver (STARNET)	EpiXcan	0.994839	starnet_liv	0.999981
1513	ENSG00000133704	IPO8	-1.19558	-0.10826	0.23186	0.0497909	0.102802	7.85059e-14	3.78463e-13	20	36	23	A2	Liver (STARNET)	EpiXcan	0.994839	starnet_liv	0.999981
1514	ENSG00000141293	SKAP1	-1.19536	-0.0673722	0.231946	0.162704	0.277487	2.4352e-40	3.30299e-39	13	32	16	A2	Liver (STARNET)	EpiXcan	0.994839	starnet_liv	0.999981
1515	ENSG00000163697	APBB2	1.19502	0.132082	0.23208	0.0404861	0.0577028	2.21953e-08	7.58642e-08	36	70	46	A2	Liver (STARNET)	EpiXcan	0.994839	starnet_liv	0.999981
1516	ENSG00000105971	CAV2	-1.19481	-0.0692126	0.23216	0.113543	0.218197	5.47998e-30	5.34985e-29	26	55	28	A2	Liver (STARNET)	EpiXcan	0.994839	starnet_liv	0.999981
1517	ENSG00000134324	LPIN1	1.19468	0.193395	0.232213	0.0253836	0.0512638	1.75433e-07	5.6341e-07	8	20	10	A2	Liver (STARNET)	EpiXcan	0.994839	starnet_liv	0.999981
1518	ENSG00000180176	TH	-1.19448	-0.0980887	0.232292	0.0710472	0.174895	6.72877e-24	5.27074e-23	32	59	39	A2	Liver (STARNET)	EpiXcan	0.994839	starnet_liv	0.999981
1519	ENSG00000171763	SPATA5L1	1.19428	0.0713525	0.232369	0.14627	0.209375	1.0957e-28	1.03091e-27	25	59	31	A2	Liver (STARNET)	EpiXcan	0.994839	starnet_liv	0.999981
1520	ENSG00000198952	SMG5	-1.19394	-0.0384297	0.2325	0.538736	0.713408	4.30267e-171	9.49313e-169	39	53	44	A2	Liver (STARNET)	EpiXcan	0.994839	starnet_liv	0.999981
1521	ENSG00000157426	AASDH	-1.19382	-0.113363	0.232547	0.044094	0.081761	2.77923e-11	1.15153e-10	8	12	8	A2	Liver (STARNET)	EpiXcan	0.994839	starnet_liv	0.999981
1522	ENSG00000175265	GOLGA8A	1.19368	0.0982124	0.232604	0.165244	0.499176	3.48031e-87	1.46261e-85	49	183	62	A2	Liver (STARNET)	EpiXcan	0.994839	starnet_liv	0.999981
1523	ENSG00000036257	CUL3	1.19219	0.12939	0.233187	0.0330318	0.066056	3.41934e-09	1.23777e-08	15	22	15	A2	Liver (STARNET)	EpiXcan	0.994839	starnet_liv	0.999981
1524	ENSG00000073584	SMARCE1	-1.19146	-0.298239	0.233474	0.00989282	0.108542	8.4369e-15	4.29568e-14	4	7	5	A2	Liver (STARNET)	EpiXcan	0.994839	starnet_liv	0.999981
1525	ENSG00000065057	NTHL1	1.19117	0.161813	0.233586	0.0272142	0.0948438	5.09143e-13	2.33623e-12	12	22	16	A2	Liver (STARNET)	EpiXcan	0.994839	starnet_liv	0.999981
1526	ENSG00000153814	JAZF1	1.19101	0.0505279	0.233652	0.259893	0.372511	2.83807e-57	6.03057e-56	40	86	56	A2	Liver (STARNET)	EpiXcan	0.994839	starnet_liv	0.999981
1527	ENSG00000066827	ZFAT	1.19048	0.151417	0.233856	0.0432984	0.0670668	2.51765e-09	9.18651e-09	38	55	48	A2	Liver (STARNET)	EpiXcan	0.994839	starnet_liv	0.999981
1528	ENSG00000077420	APBB1IP	-1.19018	-0.0706036	0.233975	0.193683	0.253748	9.29991e-37	1.14843e-35	30	76	41	A2	Liver (STARNET)	EpiXcan	0.994839	starnet_liv	0.999981
1529	ENSG00000110514	MADD	1.18873	0.0983652	0.234545	0.0503916	0.0672401	1.99542e-09	7.33151e-09	22	38	31	A2	Liver (STARNET)	EpiXcan	0.994839	starnet_liv	0.999981
1530	ENSG00000130414	NDUFA10	-1.18862	-0.0375387	0.234591	0.358543	0.512393	6.07832e-94	2.85336e-92	46	60	52	A2	Liver (STARNET)	EpiXcan	0.994839	starnet_liv	0.999981
1531	ENSG00000106823	ECM2	1.18857	0.0501716	0.23461	0.235459	0.382753	1.89465e-59	4.24626e-58	78	145	89	A2	Liver (STARNET)	EpiXcan	0.994839	starnet_liv	0.999981
1532	ENSG00000111424	VDR	1.18838	0.143595	0.234683	0.0122169	0.0386693	7.32266e-06	2.07353e-05	12	32	17	A2	Liver (STARNET)	EpiXcan	0.994839	starnet_liv	0.999981
1533	ENSG00000172046	USP19	1.18826	0.287356	0.23473	0.00921548	0.0336092	2.92672e-05	7.83656e-05	8	33	11	A2	Liver (STARNET)	EpiXcan	0.994839	starnet_liv	0.999981
1534	ENSG00000090266	NDUFB2	1.18704	0.0938606	0.235212	0.0619283	0.155649	6.39539e-21	4.41178e-20	8	14	10	A2	Liver (STARNET)	EpiXcan	0.994839	starnet_liv	0.999981
1535	ENSG00000112699	GMDS	1.18699	0.0661354	0.235232	0.225425	0.315915	6.78794e-47	1.11765e-45	14	26	16	A2	Liver (STARNET)	EpiXcan	0.994839	starnet_liv	0.999981
1536	ENSG00000172478	C2orf54	1.18662	0.0327262	0.235377	0.567792	0.705099	2.19303e-165	4.08893e-163	21	32	25	A2	Liver (STARNET)	EpiXcan	0.994839	starnet_liv	0.999981
1537	ENSG00000154269	ENPP3	-1.18651	-0.131521	0.235421	0.0398638	0.113551	1.54089e-15	8.17895e-15	7	9	7	A2	Liver (STARNET)	EpiXcan	0.994839	starnet_liv	0.999981
1538	ENSG00000137070	IL11RA	1.18633	0.108369	0.235493	0.0417336	0.0923474	1.0971e-12	4.95174e-12	15	35	18	A2	Liver (STARNET)	EpiXcan	0.994839	starnet_liv	0.999981
1539	ENSG00000107077	KDM4C	1.18543	0.240946	0.235849	0.0232289	0.0384046	7.50681e-06	2.1234e-05	33	48	42	A2	Liver (STARNET)	EpiXcan	0.994839	starnet_liv	0.999981
1540	ENSG00000169629	RGPD8	1.18454	0.0602558	0.236198	0.209803	0.464933	6.68447e-80	2.41115e-78	41	67	50	A2	Liver (STARNET)	EpiXcan	0.994839	starnet_liv	0.999981
1541	ENSG00000112414	ADGRG6	-1.18436	-0.153307	0.23627	0.0238665	0.134057	5.96118e-18	3.57077e-17	32	61	42	A2	Liver (STARNET)	EpiXcan	0.994839	starnet_liv	0.999981
1542	ENSG00000152684	PELO	1.18347	0.0706877	0.236623	0.0963974	0.128215	1.60514e-17	9.45231e-17	36	77	42	A2	Liver (STARNET)	EpiXcan	0.994839	starnet_liv	0.999981
1543	ENSG00000214855	APOC1P1	1.18344	0.0510604	0.236635	0.381554	0.591012	7.61644e-116	5.60147e-114	47	146	61	A2	Liver (STARNET)	EpiXcan	0.994839	starnet_liv	0.999981
1544	ENSG00000214252	AZGP1P2	-1.1829	-0.248458	0.23685	0.0122859	0.0633118	5.45305e-09	1.94733e-08	13	39	18	A2	Liver (STARNET)	EpiXcan	0.994839	starnet_liv	0.999981
1545	ENSG00000119689	DLST	-1.18269	-0.202167	0.236934	0.0130789	0.0434368	1.11841e-06	3.37564e-06	9	25	10	A2	Liver (STARNET)	EpiXcan	0.994839	starnet_liv	0.999981
1546	ENSG00000163389	POGLUT1	-1.18239	-0.0389001	0.23705	0.35161	0.465607	3.64882e-78	1.27786e-76	29	31	31	A2	Liver (STARNET)	EpiXcan	0.994839	starnet_liv	0.999981
1547	ENSG00000149179	C11orf49	-1.18191	-0.138735	0.237241	0.0398416	0.11283	2.36025e-15	1.24087e-14	12	40	17	A2	Liver (STARNET)	EpiXcan	0.994839	starnet_liv	0.999981
1548	ENSG00000025423	HSD17B6	-1.18169	-0.119255	0.23733	0.0537504	0.0470976	5.72636e-07	1.76621e-06	47	76	58	A2	Liver (STARNET)	EpiXcan	0.994839	starnet_liv	0.999981
1549	ENSG00000162391	FAM151A	-1.18125	-0.0960468	0.237504	0.110355	0.154192	1.04238e-20	7.10926e-20	18	35	21	A2	Liver (STARNET)	EpiXcan	0.994839	starnet_liv	0.999981
1550	ENSG00000137806	NDUFAF1	-1.1806	-0.0547179	0.237763	0.189714	0.252617	5.2188e-36	6.30927e-35	53	106	67	A2	Liver (STARNET)	EpiXcan	0.994839	starnet_liv	0.999981
1551	ENSG00000228278	ORM2	-1.18052	-0.0689201	0.237795	0.10101	0.124344	4.6704e-17	2.67532e-16	14	53	20	A2	Liver (STARNET)	EpiXcan	0.994839	starnet_liv	0.999981
1552	ENSG00000223865	HLA-DPB1	1.17947	0.0825402	0.23821	0.0820363	0.14771	5.32923e-20	3.49942e-19	34	69	43	A2	Liver (STARNET)	EpiXcan	0.994839	starnet_liv	0.999981
1553	ENSG00000057294	PKP2	-1.17917	-0.196192	0.23833	0.0226002	0.141787	2.06712e-19	1.3175e-18	4	12	5	A2	Liver (STARNET)	EpiXcan	0.994839	starnet_liv	0.999981
1554	ENSG00000251393	AC005280.1	1.17911	0.147823	0.238354	0.0305222	0.0111683	0.017185	0.0349764	28	73	33	A2	Liver (STARNET)	EpiXcan	0.994839	starnet_liv	0.999981
1555	ENSG00000251247	ZNF345	1.17844	0.19077	0.238621	0.0204849	0.0155578	0.00474933	0.010253	28	38	32	A2	Liver (STARNET)	EpiXcan	0.994839	starnet_liv	0.999981
1556	ENSG00000256802	AC022613.1	-1.17782	-0.146819	0.238867	0.0708653	0.0509583	2.43341e-07	7.74176e-07	60	68	66	A2	Liver (STARNET)	EpiXcan	0.994839	starnet_liv	0.999981
1557	ENSG00000008294	SPAG9	1.17681	0.242633	0.239271	0.0157537	0.0406884	3.05158e-06	8.90779e-06	7	22	8	A2	Liver (STARNET)	EpiXcan	0.994839	starnet_liv	0.999981
1558	ENSG00000103047	TANGO6	1.17671	0.170003	0.23931	0.0268453	0.0513701	8.24643e-08	2.72032e-07	11	52	17	A2	Liver (STARNET)	EpiXcan	0.994839	starnet_liv	0.999981
1559	ENSG00000103942	HOMER2	1.17655	0.104859	0.239373	0.0448584	0.0797933	6.9997e-11	2.82678e-10	13	24	15	A2	Liver (STARNET)	EpiXcan	0.994839	starnet_liv	0.999981
1560	ENSG00000256053	APOPT1	-1.17631	-0.0967931	0.239473	0.059574	0.16571	2.0549e-22	1.51042e-21	19	36	21	A2	Liver (STARNET)	EpiXcan	0.994839	starnet_liv	0.999981
1561	ENSG00000178202	KDELC2	1.17611	0.126324	0.23955	0.0721292	0.113812	1.82114e-15	9.63947e-15	13	28	17	A2	Liver (STARNET)	EpiXcan	0.994839	starnet_liv	0.999981
1562	ENSG00000179119	SPTY2D1	-1.1754	-0.103023	0.239836	0.048778	0.11505	8.59895e-16	4.62172e-15	21	46	33	A2	Liver (STARNET)	EpiXcan	0.994839	starnet_liv	0.999981
1563	ENSG00000115107	STEAP3	1.1753	0.143968	0.239875	0.0264912	0.0830533	2.6209e-11	1.08729e-10	8	16	11	A2	Liver (STARNET)	EpiXcan	0.994839	starnet_liv	0.999981
1564	ENSG00000204822	MRPL53	-1.17507	-0.219456	0.239969	0.0183903	0.0784846	6.33752e-11	2.56799e-10	20	45	26	A2	Liver (STARNET)	EpiXcan	0.994839	starnet_liv	0.999981
1565	ENSG00000138593	SECISBP2L	1.17464	0.584233	0.24014	0.00198612	0.0425749	2.2358e-06	6.59481e-06	3	10	5	A2	Liver (STARNET)	EpiXcan	0.994839	starnet_liv	0.999981
1566	ENSG00000104872	PIH1D1	1.17447	0.211961	0.240207	0.0395054	0.0584414	1.8068e-08	6.22228e-08	16	62	17	A2	Liver (STARNET)	EpiXcan	0.994839	starnet_liv	0.999981
1567	ENSG00000084676	NCOA1	1.17408	0.173695	0.240363	0.0303195	0.0604928	1.6183e-08	5.58765e-08	7	18	8	A2	Liver (STARNET)	EpiXcan	0.994839	starnet_liv	0.999981
1568	ENSG00000135341	MAP3K7	1.17403	0.156017	0.240382	0.0210992	0.0438644	1.52782e-06	4.56758e-06	21	35	25	A2	Liver (STARNET)	EpiXcan	0.994839	starnet_liv	0.999981
1569	ENSG00000186889	TMEM17	-1.17384	-0.0648236	0.240459	0.080159	0.126461	4.92008e-17	2.81348e-16	11	12	12	A2	Liver (STARNET)	EpiXcan	0.994839	starnet_liv	0.999981
1570	ENSG00000256185	AC055720.2	-1.17277	-0.199859	0.240889	0.00925119	0.0182767	0.00216815	0.00483117	13	17	15	A2	Liver (STARNET)	EpiXcan	0.994839	starnet_liv	0.999981
1571	ENSG00000145934	TENM2	1.17269	0.0497749	0.240922	0.499102	0.704343	7.1547e-167	1.43506e-164	30	47	35	A2	Liver (STARNET)	EpiXcan	0.994839	starnet_liv	0.999981
1572	ENSG00000162600	OMA1	-1.17266	-0.132432	0.240931	0.027939	0.0280755	0.000140164	0.000350031	27	39	27	A2	Liver (STARNET)	EpiXcan	0.994839	starnet_liv	0.999981
1573	ENSG00000120697	ALG5	-1.17161	-0.135127	0.241355	0.0370064	0.0631823	7.49948e-09	2.6609e-08	11	24	15	A2	Liver (STARNET)	EpiXcan	0.994839	starnet_liv	0.999981
1574	ENSG00000113319	RASGRF2	-1.1715	-0.108704	0.241397	0.0569625	0.0932193	9.01407e-13	4.09219e-12	62	78	73	A2	Liver (STARNET)	EpiXcan	0.994839	starnet_liv	0.999981
1575	ENSG00000112425	EPM2A	1.17007	0.0728463	0.241971	0.125602	0.107016	2.21804e-14	1.10635e-13	100	122	111	A2	Liver (STARNET)	EpiXcan	0.994839	starnet_liv	0.999981
1576	ENSG00000051825	MPHOSPH9	-1.16959	-0.429176	0.242167	0.00421636	0.0209376	0.000998206	0.00229136	4	13	5	A2	Liver (STARNET)	EpiXcan	0.994839	starnet_liv	0.999981
1577	ENSG00000157106	SMG1	-1.16958	-0.12596	0.24217	0.0669899	0.120842	1.01983e-16	5.7498e-16	41	82	54	A2	Liver (STARNET)	EpiXcan	0.994839	starnet_liv	0.999981
1578	ENSG00000007908	SELE	-1.16864	-0.0439624	0.24255	0.353123	0.515532	8.09748e-97	4.02986e-95	50	91	58	A2	Liver (STARNET)	EpiXcan	0.994839	starnet_liv	0.999981
1579	ENSG00000152402	GUCY1A2	1.16828	0.0990648	0.242693	0.0474304	0.0115277	0.0142064	0.0291664	35	62	40	A2	Liver (STARNET)	EpiXcan	0.994839	starnet_liv	0.999981
1580	ENSG00000101346	POFUT1	1.1676	0.191457	0.24297	0.0181146	0.0351928	1.99539e-05	5.44414e-05	13	32	20	A2	Liver (STARNET)	EpiXcan	0.994839	starnet_liv	0.999981
1581	ENSG00000125449	ARMC7	-1.16712	-0.225861	0.243161	0.0164336	0.050726	2.57932e-07	8.19023e-07	10	21	17	A2	Liver (STARNET)	EpiXcan	0.994839	starnet_liv	0.999981
1582	ENSG00000168476	REEP4	-1.16631	-0.269376	0.24349	0.00636498	0.0337673	2.90892e-05	7.79204e-05	2	7	2	A2	Liver (STARNET)	EpiXcan	0.994839	starnet_liv	0.999981
1583	ENSG00000118263	KLF7	1.16584	0.997613	0.243679	0.00110858	0.014888	0.00590198	0.0126404	8	14	10	A2	Liver (STARNET)	EpiXcan	0.994839	starnet_liv	0.999981
1584	ENSG00000177692	DNAJC28	-1.16572	-0.389982	0.243727	0.0034045	0.0370709	9.32984e-06	2.62226e-05	3	9	4	A2	Liver (STARNET)	EpiXcan	0.994839	starnet_liv	0.999981
1585	ENSG00000189136	UBE2Q2P1	1.16458	0.223765	0.244188	0.0109184	0.0423617	2.48017e-06	7.28316e-06	3	26	3	A2	Liver (STARNET)	EpiXcan	0.994839	starnet_liv	0.999981
1586	ENSG00000132128	LRRC41	-1.16407	-0.255771	0.244396	0.0102641	0.0179714	0.00243788	0.00541033	12	28	15	A2	Liver (STARNET)	EpiXcan	0.994839	starnet_liv	0.999981
1587	ENSG00000196072	BLOC1S2	1.16402	0.0616692	0.244415	0.0968948	0.142299	2.94486e-19	1.86348e-18	14	55	15	A2	Liver (STARNET)	EpiXcan	0.994839	starnet_liv	0.999981
1588	ENSG00000243762	AC006547.2	1.16381	0.124303	0.244501	0.0989062	0.153478	7.00772e-21	4.82414e-20	14	50	17	A2	Liver (STARNET)	EpiXcan	0.994839	starnet_liv	0.999981
1589	ENSG00000131626	PPFIA1	-1.16348	-0.0940188	0.244637	0.0541793	0.106817	7.63976e-15	3.90182e-14	10	15	10	A2	Liver (STARNET)	EpiXcan	0.994839	starnet_liv	0.999981
1590	ENSG00000146457	WTAP	-1.16243	-0.0759832	0.245059	0.110692	0.15049	9.48892e-21	6.47831e-20	16	116	18	A2	Liver (STARNET)	EpiXcan	0.994839	starnet_liv	0.999981
1591	ENSG00000136108	CKAP2	1.16154	0.0603682	0.245423	0.205909	0.436626	8.41046e-73	2.58324e-71	51	68	63	A2	Liver (STARNET)	EpiXcan	0.994839	starnet_liv	0.999981
1592	ENSG00000225177	AL590617.2	-1.16131	-0.0854981	0.245518	0.117647	0.277523	8.29336e-40	1.11009e-38	31	41	37	A2	Liver (STARNET)	EpiXcan	0.994839	starnet_liv	0.999981
1593	ENSG00000267633	AC008686.1	1.16127	0.142145	0.245534	0.0583194	0.324948	3.24793e-48	5.56223e-47	19	69	30	A2	Liver (STARNET)	EpiXcan	0.994839	starnet_liv	0.999981
1594	ENSG00000175595	ERCC4	-1.16099	-0.340588	0.245647	0.0066118	0.0237998	0.000455185	0.00107911	2	12	5	A2	Liver (STARNET)	EpiXcan	0.994839	starnet_liv	0.999981
1595	ENSG00000138115	CYP2C8	1.16071	0.239981	0.24576	0.0169046	0.0470069	4.28873e-07	1.33775e-06	6	16	6	A2	Liver (STARNET)	EpiXcan	0.994839	starnet_liv	0.999981
1596	ENSG00000169609	C15orf40	-1.15979	-0.0577366	0.246136	0.136141	0.190245	5.87373e-26	4.94634e-25	25	48	28	A2	Liver (STARNET)	EpiXcan	0.994839	starnet_liv	0.999981
1597	ENSG00000188242	PP7080	1.15975	0.148723	0.246152	0.0331627	0.062049	1.12452e-08	3.9309e-08	23	80	31	A2	Liver (STARNET)	EpiXcan	0.994839	starnet_liv	0.999981
1598	ENSG00000197124	ZNF682	1.15955	0.0615197	0.246233	0.119295	0.265167	6.79442e-38	8.6819e-37	18	46	26	A2	Liver (STARNET)	EpiXcan	0.994839	starnet_liv	0.999981
1599	ENSG00000185950	IRS2	1.15936	0.431058	0.246309	0.00484552	0.0183629	0.00200616	0.00448228	9	18	12	A2	Liver (STARNET)	EpiXcan	0.994839	starnet_liv	0.999981
1600	ENSG00000213903	LTB4R	-1.1592	-0.0883611	0.246375	0.0454417	0.149757	3.84339e-20	2.54904e-19	20	36	25	A2	Liver (STARNET)	EpiXcan	0.994839	starnet_liv	0.999981
1601	ENSG00000168282	MGAT2	-1.15917	-0.127577	0.246387	0.0327068	0.0553629	6.73858e-08	2.23853e-07	15	30	19	A2	Liver (STARNET)	EpiXcan	0.994839	starnet_liv	0.999981
1602	ENSG00000112175	BMP5	-1.15908	-0.162706	0.246424	0.0269513	0.0753126	1.00772e-10	4.03029e-10	27	49	35	A2	Liver (STARNET)	EpiXcan	0.994839	starnet_liv	0.999981
1603	ENSG00000269893	SNHG8	1.15904	0.0924637	0.24644	0.100072	0.14941	4.25225e-20	2.80895e-19	10	12	10	A2	Liver (STARNET)	EpiXcan	0.994839	starnet_liv	0.999981
1604	ENSG00000090432	MUL1	1.15852	0.362761	0.24665	0.00696276	0.117116	7.18212e-16	3.88386e-15	12	22	17	A2	Liver (STARNET)	EpiXcan	0.994839	starnet_liv	0.999981
1605	ENSG00000196313	POM121	-1.15774	-0.958966	0.246971	0.00104692	0.0339994	2.56029e-05	6.9085e-05	5	8	7	A2	Liver (STARNET)	EpiXcan	0.994839	starnet_liv	0.999981
1606	ENSG00000188833	ENTPD8	-1.15772	-0.258431	0.24698	0.013246	0.0595038	1.63589e-08	5.64545e-08	8	30	11	A2	Liver (STARNET)	EpiXcan	0.994839	starnet_liv	0.999981
1607	ENSG00000254844	AP000757.2	-1.15725	-0.195398	0.24717	0.0234769	0.0436948	1.52702e-06	4.56622e-06	5	8	5	A2	Liver (STARNET)	EpiXcan	0.994839	starnet_liv	0.999981
1608	ENSG00000214226	C17orf67	-1.15713	-0.0888763	0.247221	0.111117	0.167257	9.47476e-23	7.0663e-22	19	33	25	A2	Liver (STARNET)	EpiXcan	0.994839	starnet_liv	0.999981
1609	ENSG00000204520	MICA	-1.15648	-0.0518026	0.247485	0.200329	0.586696	3.75527e-114	2.70175e-112	49	87	60	A2	Liver (STARNET)	EpiXcan	0.994839	starnet_liv	0.999981
1610	ENSG00000106771	TMEM245	-1.15646	-0.268891	0.247492	0.00698089	0.0274712	0.000123417	0.000309959	4	8	5	A2	Liver (STARNET)	EpiXcan	0.994839	starnet_liv	0.999981
1611	ENSG00000204642	HLA-F	1.1561	0.0585923	0.24764	0.167083	0.533114	8.41916e-98	4.31988e-96	18	38	23	A2	Liver (STARNET)	EpiXcan	0.994839	starnet_liv	0.999981
1612	ENSG00000181513	ACBD4	1.15598	0.222946	0.247689	0.0155134	0.0551387	4.76715e-08	1.59564e-07	8	14	8	A2	Liver (STARNET)	EpiXcan	0.994839	starnet_liv	0.999981
1613	ENSG00000101452	DHX35	-1.15528	-0.0987931	0.247974	0.0522911	0.0538234	8.93019e-08	2.93855e-07	57	87	67	A2	Liver (STARNET)	EpiXcan	0.994839	starnet_liv	0.999981
1614	ENSG00000125703	ATG4C	1.15515	0.108475	0.248029	0.0346094	0.0261623	0.000213886	0.000523078	22	58	23	A2	Liver (STARNET)	EpiXcan	0.994839	starnet_liv	0.999981
1615	ENSG00000177646	ACAD9	1.15457	0.0830733	0.248265	0.131204	0.245412	1.64083e-34	1.879e-33	40	95	51	A2	Liver (STARNET)	EpiXcan	0.994839	starnet_liv	0.999981
1616	ENSG00000140548	ZNF710	1.15446	0.24114	0.24831	0.0177755	0.0680005	1.95164e-09	7.17861e-09	10	28	14	A2	Liver (STARNET)	EpiXcan	0.994839	starnet_liv	0.999981
1617	ENSG00000117143	UAP1	-1.15376	-0.130421	0.248599	0.0473872	0.104446	3.55537e-14	1.75423e-13	14	30	15	A2	Liver (STARNET)	EpiXcan	0.994839	starnet_liv	0.999981
1618	ENSG00000088386	SLC15A1	-1.15372	-0.225875	0.248616	0.0180285	0.0416232	3.08527e-06	9.00018e-06	18	33	22	A2	Liver (STARNET)	EpiXcan	0.994839	starnet_liv	0.999981
1619	ENSG00000105137	SYDE1	-1.15351	-0.3346	0.248701	0.00536079	0.0159537	0.00416225	0.00903276	6	6	6	A2	Liver (STARNET)	EpiXcan	0.994839	starnet_liv	0.999981
1620	ENSG00000213722	DDAH2	-1.15319	-0.139242	0.248833	0.0366966	0.0568431	4.08544e-08	1.37406e-07	30	58	37	A2	Liver (STARNET)	EpiXcan	0.994839	starnet_liv	0.999981
1621	ENSG00000145014	TMEM44	-1.15312	-0.0868961	0.248863	0.0753348	0.142044	5.44276e-19	3.40507e-18	36	71	48	A2	Liver (STARNET)	EpiXcan	0.994839	starnet_liv	0.999981
1622	ENSG00000154217	PITPNC1	1.15292	0.084173	0.248942	0.0733622	0.188489	8.398e-26	7.0407e-25	39	93	49	A2	Liver (STARNET)	EpiXcan	0.994839	starnet_liv	0.999981
1623	ENSG00000169992	NLGN2	1.15281	0.0971399	0.24899	0.0956005	0.129493	2.11122e-17	1.23446e-16	12	47	16	A2	Liver (STARNET)	EpiXcan	0.994839	starnet_liv	0.999981
1624	ENSG00000119950	MXI1	-1.15252	-0.285972	0.249109	0.0108737	0.0340067	2.70987e-05	7.28687e-05	16	30	21	A2	Liver (STARNET)	EpiXcan	0.994839	starnet_liv	0.999981
1625	ENSG00000228801	AC064807.1	-1.15195	-0.119303	0.249342	0.0323791	0.063658	5.1874e-09	1.85597e-08	63	99	76	A2	Liver (STARNET)	EpiXcan	0.994839	starnet_liv	0.999981
1626	ENSG00000079950	STX7	-1.15189	-0.0793209	0.249367	0.134049	0.237791	3.96053e-33	4.3223e-32	47	71	63	A2	Liver (STARNET)	EpiXcan	0.994839	starnet_liv	0.999981
1627	ENSG00000124784	RIOK1	-1.15184	-0.209658	0.249388	0.0123346	0.0451859	1.13691e-06	3.43068e-06	5	19	9	A2	Liver (STARNET)	EpiXcan	0.994839	starnet_liv	0.999981
1628	ENSG00000121897	LIAS	1.15144	0.124181	0.249552	0.0535474	0.0978237	3.8356e-13	1.77911e-12	65	89	84	A2	Liver (STARNET)	EpiXcan	0.994839	starnet_liv	0.999981
1629	ENSG00000212694	LINC01089	1.15102	0.118975	0.249725	0.0575651	0.145262	1.00981e-19	6.53686e-19	9	26	11	A2	Liver (STARNET)	EpiXcan	0.994839	starnet_liv	0.999981
1630	ENSG00000164338	UTP15	1.15078	0.28167	0.249821	0.0111434	0.0257377	0.0002063	0.000505459	10	19	14	A2	Liver (STARNET)	EpiXcan	0.994839	starnet_liv	0.999981
1631	ENSG00000180611	MB21D2	-1.15022	-0.212108	0.250055	0.0115896	0.040296	4.6256e-06	1.33291e-05	3	7	4	A2	Liver (STARNET)	EpiXcan	0.994839	starnet_liv	0.999981
1632	ENSG00000143799	PARP1	1.1499	0.074221	0.250186	0.0732925	0.080675	4.59493e-11	1.87566e-10	33	64	41	A2	Liver (STARNET)	EpiXcan	0.994839	starnet_liv	0.999981
1633	ENSG00000135597	REPS1	-1.14973	-0.309035	0.250253	0.00600236	0.0315067	4.68594e-05	0.000122812	10	44	12	A2	Liver (STARNET)	EpiXcan	0.994839	starnet_liv	0.999981
1634	ENSG00000250305	KIAA1456	-1.14936	-0.0451143	0.250408	0.220612	0.29699	2.04646e-43	3.03032e-42	42	94	59	A2	Liver (STARNET)	EpiXcan	0.994839	starnet_liv	0.999981
1635	ENSG00000166510	CCDC68	-1.14925	-0.0741381	0.250453	0.143345	0.194973	5.94548e-27	5.2576e-26	21	27	23	A2	Liver (STARNET)	EpiXcan	0.994839	starnet_liv	0.999981
1636	ENSG00000256028	AC026362.1	-1.14915	-0.159409	0.250494	0.0232317	0.0331217	3.24394e-05	8.64049e-05	14	20	17	A2	Liver (STARNET)	EpiXcan	0.994839	starnet_liv	0.999981
1637	ENSG00000065150	IPO5	1.1485	0.0850317	0.250763	0.0975421	0.100129	1.57911e-13	7.4765e-13	57	70	66	A2	Liver (STARNET)	EpiXcan	0.994839	starnet_liv	0.999981
1638	ENSG00000162517	PEF1	-1.14841	-0.897731	0.2508	0.000573031	0.0120362	0.013148	0.0271026	1	7	3	A2	Liver (STARNET)	EpiXcan	0.994839	starnet_liv	0.999981
1639	ENSG00000105483	CARD8	1.14836	0.0750058	0.250821	0.122934	0.125745	2.29253e-17	1.33694e-16	57	102	76	A2	Liver (STARNET)	EpiXcan	0.994839	starnet_liv	0.999981
1640	ENSG00000135723	FHOD1	-1.14827	-0.211877	0.250856	0.0223999	0.107908	7.86834e-15	4.01391e-14	10	30	16	A2	Liver (STARNET)	EpiXcan	0.994839	starnet_liv	0.999981
1641	ENSG00000136040	PLXNC1	1.14801	0.181618	0.250966	0.0145175	0.0287161	0.000111298	0.000280694	12	24	13	A2	Liver (STARNET)	EpiXcan	0.994839	starnet_liv	0.999981
1642	ENSG00000139547	RDH16	-1.14779	-0.101887	0.251055	0.0449266	0.124977	3.84028e-17	2.21226e-16	13	19	17	A2	Liver (STARNET)	EpiXcan	0.994839	starnet_liv	0.999981
1643	ENSG00000106263	EIF3B	-1.14744	-10.3442	0.2512	1.01315e-05	0.0294518	9.39013e-05	0.000238272	1	35	5	A2	Liver (STARNET)	EpiXcan	0.994839	starnet_liv	0.999981
1644	ENSG00000175003	SLC22A1	1.14718	0.120355	0.251305	0.0375906	0.163994	2.3442e-22	1.72021e-21	32	44	39	A2	Liver (STARNET)	EpiXcan	0.994839	starnet_liv	0.999981
1645	ENSG00000152977	ZIC1	-1.14684	-0.202307	0.251448	0.0114109	0.0300837	6.93174e-05	0.000178214	5	8	6	A2	Liver (STARNET)	EpiXcan	0.994839	starnet_liv	0.999981
1646	ENSG00000172728	FUT10	1.14679	0.0802645	0.251468	0.104499	0.159884	1.41476e-21	1.00046e-20	24	65	28	A2	Liver (STARNET)	EpiXcan	0.994839	starnet_liv	0.999981
1647	ENSG00000100038	TOP3B	-1.14647	-0.0855498	0.251602	0.0928406	0.126748	3.55487e-17	2.05052e-16	21	34	23	A2	Liver (STARNET)	EpiXcan	0.994839	starnet_liv	0.999981
1648	ENSG00000224389	C4B	1.1463	0.0509597	0.25167	0.19194	0.195611	1.17943e-26	1.03126e-25	96	213	121	A2	Liver (STARNET)	EpiXcan	0.994839	starnet_liv	0.999981
1649	ENSG00000272079	AC004233.3	1.1456	0.114585	0.251959	0.0607502	0.18236	3.79339e-25	3.10172e-24	15	48	25	A2	Liver (STARNET)	EpiXcan	0.994839	starnet_liv	0.999981
1650	ENSG00000124787	RPP40	-1.14471	-0.120448	0.252329	0.0585551	0.0777501	1.08429e-10	4.31825e-10	40	67	50	A2	Liver (STARNET)	EpiXcan	0.994839	starnet_liv	0.999981
1651	ENSG00000037757	MRI1	1.14459	0.17332	0.252379	0.0392608	0.302917	3.87291e-44	5.84603e-43	3	11	8	A2	Liver (STARNET)	EpiXcan	0.994839	starnet_liv	0.999981
1652	ENSG00000055332	EIF2AK2	1.14403	0.199299	0.252613	0.0209897	0.0179922	0.00235219	0.00522717	29	51	35	A2	Liver (STARNET)	EpiXcan	0.994839	starnet_liv	0.999981
1653	ENSG00000153551	CMTM7	-1.14383	-0.106667	0.252696	0.0373217	0.0815276	4.11596e-11	1.68534e-10	19	32	21	A2	Liver (STARNET)	EpiXcan	0.994839	starnet_liv	0.999981
1654	ENSG00000241839	PLEKHO2	1.14341	0.118046	0.252868	0.0302909	0.0988284	1.35994e-13	6.45727e-13	7	17	9	A2	Liver (STARNET)	EpiXcan	0.994839	starnet_liv	0.999981
1655	ENSG00000173040	EVC2	1.14257	0.085024	0.253219	0.124658	0.191341	3.06531e-26	2.61966e-25	47	84	55	A2	Liver (STARNET)	EpiXcan	0.994839	starnet_liv	0.999981
1656	ENSG00000138760	SCARB2	1.14242	0.0872292	0.253279	0.0895146	0.16822	1.31766e-22	9.77206e-22	19	54	24	A2	Liver (STARNET)	EpiXcan	0.994839	starnet_liv	0.999981
1657	ENSG00000130313	PGLS	1.14232	0.0718936	0.253323	0.102079	0.0183522	0.00222002	0.00494175	117	186	164	A2	Liver (STARNET)	EpiXcan	0.994839	starnet_liv	0.999981
1658	ENSG00000103485	QPRT	1.14217	0.0714445	0.253383	0.117303	0.16377	5.29289e-22	3.8163e-21	24	45	26	A2	Liver (STARNET)	EpiXcan	0.994839	starnet_liv	0.999981
1659	ENSG00000118579	MED28	1.14202	0.116315	0.253445	0.0296805	0.0242749	0.000383646	0.000916074	34	66	39	A2	Liver (STARNET)	EpiXcan	0.994839	starnet_liv	0.999981
1660	ENSG00000172482	AGXT	-1.14198	-0.108838	0.253463	0.0386265	0.0869967	8.07836e-12	3.45865e-11	24	70	26	A2	Liver (STARNET)	EpiXcan	0.994839	starnet_liv	0.999981
1661	ENSG00000196169	KIF19	1.14139	0.287892	0.253707	0.0125341	0.0355307	1.64413e-05	4.52307e-05	23	54	28	A2	Liver (STARNET)	EpiXcan	0.994839	starnet_liv	0.999981
1662	ENSG00000182957	SPATA13	-1.14125	-0.0912747	0.253764	0.0669625	0.101611	9.07767e-14	4.35715e-13	41	79	51	A2	Liver (STARNET)	EpiXcan	0.994839	starnet_liv	0.999981
1663	ENSG00000138075	ABCG5	1.14119	0.363694	0.253792	0.00348605	0.0523206	1.49749e-07	4.84096e-07	7	66	10	A2	Liver (STARNET)	EpiXcan	0.994839	starnet_liv	0.999981
1664	ENSG00000229186	ADAM1A	-1.14108	-0.0609551	0.253836	0.145111	0.282492	7.03594e-41	9.73268e-40	22	36	25	A2	Liver (STARNET)	EpiXcan	0.994839	starnet_liv	0.999981
1665	ENSG00000185924	RTN4RL1	-1.14041	-0.102919	0.254114	0.048224	0.0194106	0.0014017	0.00317734	59	70	70	A2	Liver (STARNET)	EpiXcan	0.994839	starnet_liv	0.999981
1666	ENSG00000145777	TSLP	1.13997	0.110772	0.254298	0.0471588	0.0652538	4.27947e-09	1.53945e-08	29	41	33	A2	Liver (STARNET)	EpiXcan	0.994839	starnet_liv	0.999981
1667	ENSG00000088854	C20orf194	1.13982	0.086677	0.254362	0.0571746	0.0475219	6.47328e-07	1.98917e-06	38	48	48	A2	Liver (STARNET)	EpiXcan	0.994839	starnet_liv	0.999981
1668	ENSG00000158092	NCK1	-1.13945	-0.0861329	0.254515	0.0859224	0.0868139	4.48583e-12	1.94508e-11	30	43	34	A2	Liver (STARNET)	EpiXcan	0.994839	starnet_liv	0.999981
1669	ENSG00000261098	AP000766.1	-1.13909	-0.164256	0.254664	0.0226137	0.0592703	2.20409e-08	7.53556e-08	39	71	53	A2	Liver (STARNET)	EpiXcan	0.994839	starnet_liv	0.999981
1670	ENSG00000002549	LAP3	-1.13902	-0.0780334	0.254693	0.0835847	0.0746892	2.81126e-10	1.09329e-09	63	95	84	A2	Liver (STARNET)	EpiXcan	0.994839	starnet_liv	0.999981
1671	ENSG00000143398	PIP5K1A	1.13894	0.133682	0.25473	0.0254602	0.022051	0.000705523	0.00164605	29	40	40	A2	Liver (STARNET)	EpiXcan	0.994839	starnet_liv	0.999981
1672	ENSG00000083544	TDRD3	1.13879	0.290605	0.254792	0.0128656	0.0360618	1.37519e-05	3.80694e-05	5	5	5	A2	Liver (STARNET)	EpiXcan	0.994839	starnet_liv	0.999981
1673	ENSG00000170011	MYRIP	-1.13877	-0.783059	0.254799	0.00141224	0.0691921	1.24786e-09	4.6389e-09	6	20	9	A2	Liver (STARNET)	EpiXcan	0.994839	starnet_liv	0.999981
1674	ENSG00000126464	PRR12	-1.1387	-0.25054	0.254828	0.0105854	0.107642	1.23086e-14	6.20964e-14	10	27	15	A2	Liver (STARNET)	EpiXcan	0.994839	starnet_liv	0.999981
1675	ENSG00000261408	TEN1-CDK3	-1.13851	-0.103178	0.254907	0.0584138	0.0876595	5.21486e-12	2.25234e-11	21	41	25	A2	Liver (STARNET)	EpiXcan	0.994839	starnet_liv	0.999981
1676	ENSG00000151276	MAGI1	1.1382	0.192437	0.255039	0.0247236	0.0346023	2.29845e-05	6.23246e-05	36	62	48	A2	Liver (STARNET)	EpiXcan	0.994839	starnet_liv	0.999981
1677	ENSG00000173818	ENDOV	1.13803	0.143933	0.255109	0.0212218	0.0331052	3.30414e-05	8.78846e-05	34	51	40	A2	Liver (STARNET)	EpiXcan	0.994839	starnet_liv	0.999981
1678	ENSG00000184110	EIF3C	-1.13761	-0.188434	0.255284	0.0366011	0.0888159	4.45587e-12	1.93336e-11	32	61	43	A2	Liver (STARNET)	EpiXcan	0.994839	starnet_liv	0.999981
1679	ENSG00000273142	AC073335.2	1.13731	0.0583839	0.255409	0.119629	0.177894	4.64597e-24	3.66747e-23	23	42	28	A2	Liver (STARNET)	EpiXcan	0.994839	starnet_liv	0.999981
1680	ENSG00000198793	MTOR	1.13678	0.466282	0.255629	0.00387114	0.0407422	3.95569e-06	1.14485e-05	4	13	7	A2	Liver (STARNET)	EpiXcan	0.994839	starnet_liv	0.999981
1681	ENSG00000178821	TMEM52	-1.13676	-0.105141	0.255638	0.0466082	0.168706	2.75822e-23	2.10088e-22	20	46	31	A2	Liver (STARNET)	EpiXcan	0.994839	starnet_liv	0.999981
1682	ENSG00000162852	CNST	1.13671	0.120608	0.25566	0.0452027	0.134376	3.73396e-18	2.25503e-17	23	41	28	A2	Liver (STARNET)	EpiXcan	0.994839	starnet_liv	0.999981
1683	ENSG00000032389	EIPR1	1.13615	0.129139	0.255893	0.0222153	0.0784631	8.47931e-11	3.41494e-10	17	33	27	A2	Liver (STARNET)	EpiXcan	0.994839	starnet_liv	0.999981
1684	ENSG00000122756	CNTFR	-1.13592	-0.216466	0.255989	0.02363	0.0167608	0.00318232	0.00697939	25	44	28	A2	Liver (STARNET)	EpiXcan	0.994839	starnet_liv	0.999981
1685	ENSG00000264569	AC137723.1	-1.1355	-0.230852	0.256167	0.0101132	0.160497	7.85594e-22	5.63974e-21	7	20	12	A2	Liver (STARNET)	EpiXcan	0.994839	starnet_liv	0.999981
1686	ENSG00000163683	SMIM14	-1.13542	-0.207863	0.256199	0.014483	0.0199411	0.00123246	0.00280622	24	44	27	A2	Liver (STARNET)	EpiXcan	0.994839	starnet_liv	0.999981
1687	ENSG00000143434	SEMA6C	1.13526	0.117581	0.256267	0.0359915	0.100035	1.10754e-13	5.29137e-13	22	30	25	A2	Liver (STARNET)	EpiXcan	0.994839	starnet_liv	0.999981
1688	ENSG00000120265	PCMT1	-1.13513	-0.286017	0.25632	0.00801763	0.014589	0.00627258	0.0133995	16	27	18	A2	Liver (STARNET)	EpiXcan	0.994839	starnet_liv	0.999981
1689	ENSG00000242086	LINC00969	1.13467	0.0525167	0.256512	0.323215	0.63731	1.07314e-134	1.05232e-132	74	195	98	A2	Liver (STARNET)	EpiXcan	0.994839	starnet_liv	0.999981
1690	ENSG00000184271	POU6F1	-1.13441	-0.185933	0.256622	0.0353076	0.0263546	0.000201087	0.000493877	25	44	27	A2	Liver (STARNET)	EpiXcan	0.994839	starnet_liv	0.999981
1691	ENSG00000174348	PODN	-1.13433	-0.109689	0.256655	0.0533071	0.114083	2.47175e-15	1.29691e-14	26	49	33	A2	Liver (STARNET)	EpiXcan	0.994839	starnet_liv	0.999981
1692	ENSG00000269190	FBXO17	1.13394	0.420257	0.256821	0.00742005	0.0507075	2.5484e-07	8.09592e-07	14	42	19	A2	Liver (STARNET)	EpiXcan	0.994839	starnet_liv	0.999981
1693	ENSG00000234509	AP000253.1	-1.13383	-0.131253	0.256866	0.0545665	0.0312959	5.69701e-05	0.000147906	53	69	62	A2	Liver (STARNET)	EpiXcan	0.994839	starnet_liv	0.999981
1694	ENSG00000099338	CATSPERG	-1.13315	-0.0648734	0.257153	0.122321	0.191262	3.35099e-26	2.85828e-25	26	61	32	A2	Liver (STARNET)	EpiXcan	0.994839	starnet_liv	0.999981
1695	ENSG00000243818	AC021074.3	1.13246	0.0578512	0.257441	0.182761	0.511274	1.29992e-90	5.73612e-89	28	56	34	A2	Liver (STARNET)	EpiXcan	0.994839	starnet_liv	0.999981
1696	ENSG00000272686	AC006333.2	-1.13196	-0.179663	0.257653	0.0177361	0.0374015	7.68153e-06	2.17097e-05	25	36	27	A2	Liver (STARNET)	EpiXcan	0.994839	starnet_liv	0.999981
1697	ENSG00000205302	SNX2	-1.13156	-0.178241	0.257819	0.0207532	0.0321651	4.60134e-05	0.000120792	20	28	25	A2	Liver (STARNET)	EpiXcan	0.994839	starnet_liv	0.999981
1698	ENSG00000166825	ANPEP	1.13045	0.0736536	0.258286	0.109066	0.251557	5.8891e-36	7.09371e-35	24	63	29	A2	Liver (STARNET)	EpiXcan	0.994839	starnet_liv	0.999981
1699	ENSG00000119547	ONECUT2	1.12992	0.237144	0.258511	0.0196246	0.0240067	0.000453265	0.00107533	20	32	24	A2	Liver (STARNET)	EpiXcan	0.994839	starnet_liv	0.999981
1700	ENSG00000170315	UBB	-1.12875	-0.526484	0.259001	0.00173245	0.0132687	0.00868493	0.0182755	4	7	5	A2	Liver (STARNET)	EpiXcan	0.994839	starnet_liv	0.999981
1701	ENSG00000123643	SLC36A1	-1.12858	-0.0637441	0.259073	0.112361	0.200566	9.97042e-28	9.05891e-27	35	97	38	A2	Liver (STARNET)	EpiXcan	0.994839	starnet_liv	0.999981
1702	ENSG00000136819	C9orf78	1.12817	0.202024	0.259249	0.0241347	0.0479382	4.92351e-07	1.52605e-06	16	21	17	A2	Liver (STARNET)	EpiXcan	0.994839	starnet_liv	0.999981
1703	ENSG00000197122	SRC	-1.12806	-0.0943295	0.259293	0.0363374	0.0248313	0.000325307	0.000782841	29	52	33	A2	Liver (STARNET)	EpiXcan	0.994839	starnet_liv	0.999981
1704	ENSG00000182853	VMO1	-1.12781	-0.0732535	0.2594	0.176909	0.235149	4.82718e-33	5.24649e-32	43	84	53	A2	Liver (STARNET)	EpiXcan	0.994839	starnet_liv	0.999981
1705	ENSG00000100077	GRK3	1.12706	0.149966	0.259717	0.0338502	0.0647478	2.65653e-09	9.67459e-09	12	42	19	A2	Liver (STARNET)	EpiXcan	0.994839	starnet_liv	0.999981
1706	ENSG00000170624	SGCD	-1.12685	-0.0649683	0.259807	0.0990744	0.112932	3.16903e-15	1.6511e-14	51	72	64	A2	Liver (STARNET)	EpiXcan	0.994839	starnet_liv	0.999981
1707	ENSG00000073711	PPP2R3A	-1.1264	-0.107617	0.259995	0.0359616	0.170624	2.23809e-23	1.71656e-22	14	38	16	A2	Liver (STARNET)	EpiXcan	0.994839	starnet_liv	0.999981
1708	ENSG00000060971	ACAA1	1.12481	0.303914	0.260668	0.00596774	0.0243461	0.000353031	0.000845868	8	28	10	A2	Liver (STARNET)	EpiXcan	0.994839	starnet_liv	0.999981
1709	ENSG00000164120	HPGD	-1.1248	-0.0877847	0.260672	0.103075	0.144641	8.89087e-20	5.76665e-19	55	84	64	A2	Liver (STARNET)	EpiXcan	0.994839	starnet_liv	0.999981
1710	ENSG00000188976	NOC2L	1.12461	0.202112	0.260755	0.0271643	0.169356	5.71613e-23	4.297e-22	4	24	9	A2	Liver (STARNET)	EpiXcan	0.994839	starnet_liv	0.999981
1711	ENSG00000237651	C2orf74	-1.12364	-0.0336499	0.261166	0.444986	0.7695	6.69521e-206	3.1654e-203	34	52	44	A2	Liver (STARNET)	EpiXcan	0.994839	starnet_liv	0.999981
1712	ENSG00000141424	SLC39A6	1.12332	0.151421	0.261301	0.0330036	0.0622204	8.06237e-09	2.85679e-08	28	71	33	A2	Liver (STARNET)	EpiXcan	0.994839	starnet_liv	0.999981
1713	ENSG00000135636	DYSF	1.12305	0.22176	0.261417	0.0119006	0.0158292	0.00386985	0.00841339	16	29	20	A2	Liver (STARNET)	EpiXcan	0.994839	starnet_liv	0.999981
1714	ENSG00000130812	ANGPTL6	-1.12239	-0.0806746	0.261696	0.135323	0.197414	3.47554e-27	3.09202e-26	11	77	14	A2	Liver (STARNET)	EpiXcan	0.994839	starnet_liv	0.999981
1715	ENSG00000164253	WDR41	-1.12225	-0.0769984	0.261755	0.19734	0.307482	5.87604e-45	9.11923e-44	18	36	19	A2	Liver (STARNET)	EpiXcan	0.994839	starnet_liv	0.999981
1716	ENSG00000034053	APBA2	-1.1219	-0.295354	0.261907	0.00682585	0.0418034	2.90203e-06	8.48621e-06	14	32	18	A2	Liver (STARNET)	EpiXcan	0.994839	starnet_liv	0.999981
1717	ENSG00000204164	BMS1P5	-1.12133	-0.382743	0.262147	0.00734924	0.244725	7.376e-35	8.52781e-34	29	181	95	A2	Liver (STARNET)	EpiXcan	0.994839	starnet_liv	0.999981
1718	ENSG00000218510	LINC00339	-1.12128	-0.0475839	0.26217	0.379847	0.577233	3.805e-111	2.51853e-109	15	34	16	A2	Liver (STARNET)	EpiXcan	0.994839	starnet_liv	0.999981
1719	ENSG00000204410	MSH5	1.1209	0.116555	0.262331	0.041074	0.0311822	4.23008e-05	0.000111483	27	54	37	A2	Liver (STARNET)	EpiXcan	0.994839	starnet_liv	0.999981
1720	ENSG00000065833	ME1	1.12042	0.0491955	0.262535	0.0519002	0.0488673	4.38318e-07	1.36528e-06	32	51	38	A2	Liver (STARNET)	EpiXcan	0.994839	starnet_liv	0.999981
1721	ENSG00000105398	SULT2A1	-1.1203	-0.0653903	0.262586	0.138684	0.243233	9.03155e-35	1.04146e-33	28	50	39	A2	Liver (STARNET)	EpiXcan	0.994839	starnet_liv	0.999981
1722	ENSG00000144057	ST6GAL2	-1.12013	-0.115138	0.262658	0.0571688	0.149532	3.04633e-20	2.03365e-19	27	60	32	A2	Liver (STARNET)	EpiXcan	0.994839	starnet_liv	0.999981
1723	ENSG00000151458	ANKRD50	-1.12001	-0.190817	0.262708	0.019608	0.044287	1.17298e-06	3.5371e-06	12	16	15	A2	Liver (STARNET)	EpiXcan	0.994839	starnet_liv	0.999981
1724	ENSG00000107669	ATE1	1.11963	0.114525	0.262871	0.0475379	0.0589296	2.00294e-08	6.8727e-08	40	103	47	A2	Liver (STARNET)	EpiXcan	0.994839	starnet_liv	0.999981
1725	ENSG00000158483	FAM86C1	1.11951	0.101955	0.262925	0.0729542	0.119106	2.8182e-16	1.55577e-15	19	37	26	A2	Liver (STARNET)	EpiXcan	0.994839	starnet_liv	0.999981
1726	ENSG00000173200	PARP15	-1.11934	-0.0695667	0.262995	0.161302	0.2563	3.32073e-36	4.03672e-35	26	48	28	A2	Liver (STARNET)	EpiXcan	0.994839	starnet_liv	0.999981
1727	ENSG00000048028	USP28	-1.11924	-0.0842128	0.263039	0.0512959	0.0873061	7.48779e-12	3.21204e-11	31	51	36	A2	Liver (STARNET)	EpiXcan	0.994839	starnet_liv	0.999981
1728	ENSG00000103175	WFDC1	1.11908	0.132428	0.263107	0.0529996	0.192094	4.95792e-26	4.19112e-25	12	22	18	A2	Liver (STARNET)	EpiXcan	0.994839	starnet_liv	0.999981
1729	ENSG00000186716	BCR	-1.11866	-0.0991225	0.263286	0.0931196	0.160764	8.71949e-22	6.23939e-21	45	73	61	A2	Liver (STARNET)	EpiXcan	0.994839	starnet_liv	0.999981
1730	ENSG00000165646	SLC18A2	-1.1161	-0.102304	0.264381	0.0365986	0.0988696	1.18844e-13	5.65921e-13	23	40	29	A2	Liver (STARNET)	EpiXcan	0.994839	starnet_liv	0.999981
1731	ENSG00000066557	LRRC40	-1.11422	-0.122732	0.265183	0.0400445	0.0393303	6.09802e-06	1.73903e-05	32	41	35	A2	Liver (STARNET)	EpiXcan	0.994839	starnet_liv	0.999981
1732	ENSG00000100883	SRP54	1.11419	0.103261	0.265198	0.0597705	0.153145	1.15628e-20	7.87388e-20	14	25	16	A2	Liver (STARNET)	EpiXcan	0.994839	starnet_liv	0.999981
1733	ENSG00000115310	RTN4	1.11371	0.273549	0.265404	0.0105209	0.0196863	0.00147828	0.00334463	9	18	13	A2	Liver (STARNET)	EpiXcan	0.994839	starnet_liv	0.999981
1734	ENSG00000177236	AP006621.1	1.11307	0.0546234	0.265679	0.270056	0.457481	1.82862e-76	6.08223e-75	11	23	17	A2	Liver (STARNET)	EpiXcan	0.994839	starnet_liv	0.999981
1735	ENSG00000111530	CAND1	1.11236	0.16097	0.265985	0.0456457	0.0555011	5.09754e-08	1.70321e-07	41	62	50	A2	Liver (STARNET)	EpiXcan	0.994839	starnet_liv	0.999981
1736	ENSG00000167081	PBX3	1.1122	0.0805574	0.266052	0.0567713	0.118693	1.13231e-16	6.37851e-16	4	13	5	A2	Liver (STARNET)	EpiXcan	0.994839	starnet_liv	0.999981
1737	ENSG00000102882	MAPK3	-1.11156	-0.284615	0.266327	0.00840313	0.0316936	5.10759e-05	0.000133204	13	26	16	A2	Liver (STARNET)	EpiXcan	0.994839	starnet_liv	0.999981
1738	ENSG00000096433	ITPR3	1.11116	0.11509	0.266499	0.0572714	0.110367	7.46671e-15	3.81491e-14	11	31	11	A2	Liver (STARNET)	EpiXcan	0.994839	starnet_liv	0.999981
1739	ENSG00000159176	CSRP1	-1.11111	-0.0772319	0.266521	0.0368549	0.0168229	0.00340635	0.00745344	53	60	56	A2	Liver (STARNET)	EpiXcan	0.994839	starnet_liv	0.999981
1740	ENSG00000101335	MYL9	-1.11066	-0.209908	0.266717	0.025072	0.0550952	6.74379e-08	2.23939e-07	5	7	5	A2	Liver (STARNET)	EpiXcan	0.994839	starnet_liv	0.999981
1741	ENSG00000158941	CCAR2	-1.1106	-0.424196	0.266738	0.00290835	0.0239915	0.000456157	0.00108122	4	11	4	A2	Liver (STARNET)	EpiXcan	0.994839	starnet_liv	0.999981
1742	ENSG00000250506	CDK3	1.11053	0.129883	0.26677	0.036543	0.0574319	2.73638e-08	9.29542e-08	26	89	30	A2	Liver (STARNET)	EpiXcan	0.994839	starnet_liv	0.999981
1743	ENSG00000118849	RARRES1	-1.11048	-0.0971962	0.266794	0.0671317	0.0896735	4.00411e-12	1.74077e-11	25	43	28	A2	Liver (STARNET)	EpiXcan	0.994839	starnet_liv	0.999981
1744	ENSG00000198130	HIBCH	-1.1099	-0.0379192	0.267043	0.331022	0.780574	8.78212e-217	6.83869e-214	14	61	18	A2	Liver (STARNET)	EpiXcan	0.994839	starnet_liv	0.999981
1745	ENSG00000165322	ARHGAP12	1.1097	0.105117	0.267128	0.0378868	0.0689838	1.57218e-09	5.81681e-09	28	43	30	A2	Liver (STARNET)	EpiXcan	0.994839	starnet_liv	0.999981
1746	ENSG00000124380	SNRNP27	-1.10957	-0.0982218	0.267185	0.0470879	0.0492815	3.40273e-07	1.07047e-06	40	73	51	A2	Liver (STARNET)	EpiXcan	0.994839	starnet_liv	0.999981
1747	ENSG00000228133	AC099684.1	-1.10917	-0.0618671	0.267357	0.0917824	0.164245	3.69997e-22	2.68826e-21	31	73	44	A2	Liver (STARNET)	EpiXcan	0.994839	starnet_liv	0.999981
1748	ENSG00000166783	MARF1	1.10903	0.237652	0.267417	0.0109444	0.0311028	5.7281e-05	0.000148654	8	14	9	A2	Liver (STARNET)	EpiXcan	0.994839	starnet_liv	0.999981
1749	ENSG00000106546	AHR	1.10812	0.250258	0.267812	0.00908968	0.0269634	0.000183459	0.000452427	17	67	28	A2	Liver (STARNET)	EpiXcan	0.994839	starnet_liv	0.999981
1750	ENSG00000107371	EXOSC3	-1.10773	-0.182086	0.267979	0.0172923	0.0264302	0.000209689	0.000513194	10	33	11	A2	Liver (STARNET)	EpiXcan	0.994839	starnet_liv	0.999981
1751	ENSG00000134779	TPGS2	1.10692	0.0631496	0.268327	0.132853	0.196274	7.69334e-27	6.77607e-26	28	39	34	A2	Liver (STARNET)	EpiXcan	0.994839	starnet_liv	0.999981
1752	ENSG00000070269	TMEM260	1.10664	0.236856	0.26845	0.00805708	0.041091	3.20343e-06	9.33252e-06	6	33	9	A2	Liver (STARNET)	EpiXcan	0.994839	starnet_liv	0.999981
1753	ENSG00000111801	BTN3A3	-1.10655	-0.13124	0.268489	0.036396	0.0519593	1.58807e-07	5.12127e-07	22	60	27	A2	Liver (STARNET)	EpiXcan	0.994839	starnet_liv	0.999981
1754	ENSG00000197321	SVIL	1.10616	0.100514	0.268658	0.0495579	0.110784	7.06568e-15	3.61979e-14	27	68	28	A2	Liver (STARNET)	EpiXcan	0.994839	starnet_liv	0.999981
1755	ENSG00000185128	TBC1D3F	1.10586	0.0601323	0.268785	0.142655	0.0893114	2.51358e-12	1.10584e-11	78	125	88	A2	Liver (STARNET)	EpiXcan	0.994839	starnet_liv	0.999981
1756	ENSG00000167766	ZNF83	1.10555	0.0870471	0.26892	0.145701	0.430628	4.52982e-70	1.3093e-68	46	75	58	A2	Liver (STARNET)	EpiXcan	0.994839	starnet_liv	0.999981
1757	ENSG00000170632	ARMC10	-1.10552	-0.225223	0.268936	0.0155965	0.0259526	0.000229084	0.000558904	21	31	25	A2	Liver (STARNET)	EpiXcan	0.994839	starnet_liv	0.999981
1758	ENSG00000164308	ERAP2	-1.10512	-0.0260516	0.269109	0.585822	0.835291	2.87812e-267	6.35009e-264	31	55	41	A2	Liver (STARNET)	EpiXcan	0.994839	starnet_liv	0.999981
1759	ENSG00000204267	TAP2	1.10442	0.0601327	0.26941	0.181366	0.344691	9.12083e-52	1.71508e-50	36	76	44	A2	Liver (STARNET)	EpiXcan	0.994839	starnet_liv	0.999981
1760	ENSG00000072756	TRNT1	1.10438	0.0761532	0.269429	0.107007	0.222928	9.90233e-31	9.95346e-30	30	49	39	A2	Liver (STARNET)	EpiXcan	0.994839	starnet_liv	0.999981
1761	ENSG00000113356	POLR3G	-1.10436	-0.156575	0.269436	0.0186077	0.0566272	4.50833e-08	1.51168e-07	10	23	12	A2	Liver (STARNET)	EpiXcan	0.994839	starnet_liv	0.999981
1762	ENSG00000130158	DOCK6	-1.10417	-0.213831	0.269518	0.0146213	0.0177701	0.0024142	0.00535958	12	31	13	A2	Liver (STARNET)	EpiXcan	0.994839	starnet_liv	0.999981
1763	ENSG00000143179	UCK2	-1.10411	-0.452005	0.269543	0.0020292	0.012657	0.0109581	0.0228195	10	27	13	A2	Liver (STARNET)	EpiXcan	0.994839	starnet_liv	0.999981
1764	ENSG00000153774	CFDP1	1.10393	0.150884	0.269624	0.00698779	0.0339204	1.87813e-05	5.13586e-05	7	23	10	A2	Liver (STARNET)	EpiXcan	0.994839	starnet_liv	0.999981
1765	ENSG00000189233	NUGGC	1.10364	0.0595489	0.26975	0.164409	0.22198	5.80803e-31	5.91891e-30	26	42	29	A2	Liver (STARNET)	EpiXcan	0.994839	starnet_liv	0.999981
1766	ENSG00000187474	FPR3	-1.10323	-0.175005	0.269928	0.0153362	0.0462715	8.20087e-07	2.50376e-06	13	53	16	A2	Liver (STARNET)	EpiXcan	0.994839	starnet_liv	0.999981
1767	ENSG00000107201	DDX58	-1.10312	-0.0542695	0.269976	0.0959819	0.165072	1.36042e-22	1.00836e-21	8	52	9	A2	Liver (STARNET)	EpiXcan	0.994839	starnet_liv	0.999981
1768	ENSG00000131037	EPS8L1	-1.10281	-0.25976	0.270112	0.0166021	0.0115108	0.0152145	0.0311106	19	82	26	A2	Liver (STARNET)	EpiXcan	0.994839	starnet_liv	0.999981
1769	ENSG00000119632	IFI27L2	1.10269	0.0868219	0.270161	0.0756032	0.0927679	1.26461e-12	5.67871e-12	19	32	23	A2	Liver (STARNET)	EpiXcan	0.994839	starnet_liv	0.999981
1770	ENSG00000239213	NCK1-AS1	-1.10141	-0.108712	0.270716	0.0377819	0.112713	3.98581e-15	2.06675e-14	4	21	7	A2	Liver (STARNET)	EpiXcan	0.994839	starnet_liv	0.999981
1771	ENSG00000177683	THAP5	1.10039	0.0666885	0.271163	0.141052	0.335254	1.22171e-50	2.24625e-49	16	30	20	A2	Liver (STARNET)	EpiXcan	0.994839	starnet_liv	0.999981
1772	ENSG00000183208	GDPGP1	1.09986	0.140509	0.271393	0.0355812	0.0666229	2.88299e-09	1.04734e-08	16	28	22	A2	Liver (STARNET)	EpiXcan	0.994839	starnet_liv	0.999981
1773	ENSG00000115607	IL18RAP	-1.09986	-0.328999	0.271393	0.00873352	0.0205267	0.000982163	0.00225688	6	17	8	A2	Liver (STARNET)	EpiXcan	0.994839	starnet_liv	0.999981
1774	ENSG00000165916	PSMC3	-1.09958	-0.0864126	0.271515	0.0697071	0.158181	1.54089e-21	1.08733e-20	10	30	13	A2	Liver (STARNET)	EpiXcan	0.994839	starnet_liv	0.999981
1775	ENSG00000185437	SH3BGR	1.09946	0.191965	0.271568	0.0132086	0.049312	3.49566e-07	1.09814e-06	27	41	36	A2	Liver (STARNET)	EpiXcan	0.994839	starnet_liv	0.999981
1776	ENSG00000184012	TMPRSS2	-1.09934	-0.169724	0.271621	0.0342151	0.0860144	8.43404e-12	3.60742e-11	5	7	7	A2	Liver (STARNET)	EpiXcan	0.994839	starnet_liv	0.999981
1777	ENSG00000115307	AUP1	-1.09904	-0.416614	0.271751	0.00330939	0.0247922	0.000343023	0.000823379	3	14	10	A2	Liver (STARNET)	EpiXcan	0.994839	starnet_liv	0.999981
1778	ENSG00000235501	AC105942.1	-1.09843	-0.240828	0.272015	0.00923115	0.0246598	0.000361076	0.000864831	7	27	8	A2	Liver (STARNET)	EpiXcan	0.994839	starnet_liv	0.999981
1779	ENSG00000129103	SUMF2	1.0984	0.135381	0.272031	0.0692151	0.178213	2.05981e-24	1.63967e-23	31	70	39	A2	Liver (STARNET)	EpiXcan	0.994839	starnet_liv	0.999981
1780	ENSG00000171574	ZNF584	-1.09775	-0.0665618	0.272312	0.0980644	0.218846	1.75616e-30	1.75192e-29	28	45	38	A2	Liver (STARNET)	EpiXcan	0.994839	starnet_liv	0.999981
1781	ENSG00000137713	PPP2R1B	1.0969	0.167271	0.272686	0.0273313	0.0832507	8.56354e-12	3.66163e-11	8	21	11	A2	Liver (STARNET)	EpiXcan	0.994839	starnet_liv	0.999981
1782	ENSG00000099917	MED15	-1.0964	-0.113855	0.272905	0.0942401	0.130308	1.0079e-17	5.97519e-17	49	88	60	A2	Liver (STARNET)	EpiXcan	0.994839	starnet_liv	0.999981
1783	ENSG00000139278	GLIPR1	-1.09604	-0.106306	0.273063	0.0340942	0.0416385	2.98579e-06	8.72537e-06	18	29	21	A2	Liver (STARNET)	EpiXcan	0.994839	starnet_liv	0.999981
1784	ENSG00000095485	CWF19L1	-1.09596	-0.0589224	0.273097	0.154219	0.424135	9.63692e-69	2.66333e-67	14	26	19	A2	Liver (STARNET)	EpiXcan	0.994839	starnet_liv	0.999981
1785	ENSG00000074621	SLC24A1	1.09587	0.145553	0.273137	0.0215108	0.0485729	4.50596e-07	1.40287e-06	16	43	21	A2	Liver (STARNET)	EpiXcan	0.994839	starnet_liv	0.999981
1786	ENSG00000184792	OSBP2	1.09559	0.170582	0.273258	0.0175197	0.0494501	3.84546e-07	1.20374e-06	8	15	12	A2	Liver (STARNET)	EpiXcan	0.994839	starnet_liv	0.999981
1787	ENSG00000130024	PHF10	1.09557	0.183448	0.273269	0.0139854	0.0330826	3.38578e-05	8.99479e-05	16	23	18	A2	Liver (STARNET)	EpiXcan	0.994839	starnet_liv	0.999981
1788	ENSG00000170085	SIMC1	1.09511	0.509835	0.273468	0.00239561	0.0294195	7.91772e-05	0.000202546	3	5	4	A2	Liver (STARNET)	EpiXcan	0.994839	starnet_liv	0.999981
1789	ENSG00000175455	CCDC14	1.09483	0.298869	0.273591	0.0071771	0.041459	3.27833e-06	9.54024e-06	10	19	12	A2	Liver (STARNET)	EpiXcan	0.994839	starnet_liv	0.999981
1790	ENSG00000104450	SPAG1	1.09376	0.10019	0.274061	0.0435475	0.0803793	3.23345e-11	1.33389e-10	6	25	7	A2	Liver (STARNET)	EpiXcan	0.994839	starnet_liv	0.999981
1791	ENSG00000117152	RGS4	1.09367	0.197736	0.274101	0.00799114	0.0178596	0.00256431	0.00567855	20	37	31	A2	Liver (STARNET)	EpiXcan	0.994839	starnet_liv	0.999981
1792	ENSG00000106536	POU6F2	-1.09295	-0.216461	0.274416	0.0129184	0.0372658	1.06277e-05	2.9744e-05	20	49	23	A2	Liver (STARNET)	EpiXcan	0.994839	starnet_liv	0.999981
1793	ENSG00000122644	ARL4A	1.09293	0.133472	0.274426	0.0400347	0.0614612	9.04234e-09	3.19037e-08	31	43	33	A2	Liver (STARNET)	EpiXcan	0.994839	starnet_liv	0.999981
1794	ENSG00000242612	DECR2	-1.09173	-0.0855253	0.274954	0.103391	0.536286	3.56466e-98	1.84332e-96	29	60	40	A2	Liver (STARNET)	EpiXcan	0.994839	starnet_liv	0.999981
1795	ENSG00000163491	NEK10	1.09053	0.0377816	0.275479	0.440432	0.563236	5.05518e-106	2.96108e-104	17	25	17	A2	Liver (STARNET)	EpiXcan	0.994839	starnet_liv	0.999981
1796	ENSG00000188818	ZDHHC11	1.09053	0.104519	0.275479	0.0642583	0.221931	8.84128e-31	8.90722e-30	39	81	56	A2	Liver (STARNET)	EpiXcan	0.994839	starnet_liv	0.999981
1797	ENSG00000154917	RAB6B	1.09032	0.0680444	0.275572	0.0882816	0.114347	2.4199e-15	1.27071e-14	47	83	56	A2	Liver (STARNET)	EpiXcan	0.994839	starnet_liv	0.999981
1798	ENSG00000047457	CP	-1.08988	-0.204759	0.275768	0.0182851	0.0299177	7.37191e-05	0.000188944	19	52	21	A2	Liver (STARNET)	EpiXcan	0.994839	starnet_liv	0.999981
1799	ENSG00000169519	METTL15	-1.08985	-0.104085	0.275781	0.0464037	0.0860234	4.2269e-12	1.83582e-11	27	42	32	A2	Liver (STARNET)	EpiXcan	0.994839	starnet_liv	0.999981
1800	ENSG00000005156	LIG3	1.08983	0.0921891	0.275787	0.0524021	0.29281	2.52733e-42	3.64057e-41	26	70	36	A2	Liver (STARNET)	EpiXcan	0.994839	starnet_liv	0.999981
1801	ENSG00000064651	SLC12A2	-1.08937	-0.155556	0.275991	0.0177671	0.059506	1.47837e-08	5.12456e-08	18	30	22	A2	Liver (STARNET)	EpiXcan	0.994839	starnet_liv	0.999981
1802	ENSG00000198053	SIRPA	1.08937	0.112958	0.275993	0.0532292	0.0617361	1.03939e-08	3.64488e-08	33	46	40	A2	Liver (STARNET)	EpiXcan	0.994839	starnet_liv	0.999981
1803	ENSG00000174780	SRP72	1.08826	0.146128	0.276478	0.0230379	0.087189	4.57915e-12	1.9836e-11	21	44	23	A2	Liver (STARNET)	EpiXcan	0.994839	starnet_liv	0.999981
1804	ENSG00000142188	TMEM50B	1.08801	0.0915559	0.276589	0.0665646	0.283815	9.93789e-41	1.36329e-39	10	41	19	A2	Liver (STARNET)	EpiXcan	0.994839	starnet_liv	0.999981
1805	ENSG00000160781	PAQR6	-1.08662	-0.0404295	0.277207	0.419451	0.587786	1.65094e-116	1.22782e-114	31	70	35	A2	Liver (STARNET)	EpiXcan	0.994839	starnet_liv	0.999981
1806	ENSG00000170089	AC106795.1	-1.08601	-0.0578383	0.277476	0.0944644	0.44943	1.49275e-74	4.77319e-73	45	70	58	A2	Liver (STARNET)	EpiXcan	0.994839	starnet_liv	0.999981
1807	ENSG00000186522	SEPT10	-1.0858	-0.0619322	0.277568	0.139116	0.217118	6.50009e-30	6.33639e-29	48	107	60	A2	Liver (STARNET)	EpiXcan	0.994839	starnet_liv	0.999981
1808	ENSG00000087303	NID2	1.08572	0.226265	0.277605	0.00913261	0.0775586	5.64077e-11	2.29479e-10	11	53	12	A2	Liver (STARNET)	EpiXcan	0.994839	starnet_liv	0.999981
1809	ENSG00000163702	IL17RC	-1.08555	-0.06964	0.27768	0.145514	0.211881	3.69776e-29	3.52165e-28	85	130	97	A2	Liver (STARNET)	EpiXcan	0.994839	starnet_liv	0.999981
1810	ENSG00000162714	ZNF496	-1.08546	-0.190505	0.27772	0.0207543	0.0664683	3.08927e-09	1.11982e-08	5	9	6	A2	Liver (STARNET)	EpiXcan	0.994839	starnet_liv	0.999981
1811	ENSG00000197937	ZNF347	-1.08481	-0.231337	0.278007	0.00793577	0.0243797	0.000390688	0.000932382	7	14	8	A2	Liver (STARNET)	EpiXcan	0.994839	starnet_liv	0.999981
1812	ENSG00000100028	SNRPD3	1.08455	0.285809	0.278119	0.026289	0.0191761	0.00166481	0.00374936	31	45	41	A2	Liver (STARNET)	EpiXcan	0.994839	starnet_liv	0.999981
1813	ENSG00000232677	LINC00665	1.08408	0.113868	0.278331	0.0547701	0.0592415	1.55497e-08	5.37601e-08	29	33	31	A2	Liver (STARNET)	EpiXcan	0.994839	starnet_liv	0.999981
1814	ENSG00000121005	CRISPLD1	-1.0836	-0.132543	0.278544	0.0322068	0.121969	1.42201e-16	7.96636e-16	4	7	5	A2	Liver (STARNET)	EpiXcan	0.994839	starnet_liv	0.999981
1815	ENSG00000138071	ACTR2	-1.08359	-0.119632	0.278545	0.0363526	0.0593825	1.63502e-08	5.64392e-08	20	46	29	A2	Liver (STARNET)	EpiXcan	0.994839	starnet_liv	0.999981
1816	ENSG00000145782	ATG12	-1.08349	-0.0579268	0.278593	0.0953387	0.0582366	2.58622e-08	8.80111e-08	57	109	70	A2	Liver (STARNET)	EpiXcan	0.994839	starnet_liv	0.999981
1817	ENSG00000066651	TRMT11	-1.08291	-0.153869	0.278849	0.0334758	0.0559349	4.94422e-08	1.65282e-07	19	35	26	A2	Liver (STARNET)	EpiXcan	0.994839	starnet_liv	0.999981
1818	ENSG00000006125	AP2B1	1.08248	0.129356	0.279038	0.0238047	0.139448	1.21026e-18	7.46571e-18	3	20	5	A2	Liver (STARNET)	EpiXcan	0.994839	starnet_liv	0.999981
1819	ENSG00000135052	GOLM1	-1.08247	-0.0797373	0.279045	0.0435309	0.0773157	9.84433e-11	3.9408e-10	25	40	29	A2	Liver (STARNET)	EpiXcan	0.994839	starnet_liv	0.999981
1820	ENSG00000167792	NDUFV1	-1.08238	-0.207731	0.279084	0.0102769	0.0589675	2.49994e-08	8.5119e-08	10	46	13	A2	Liver (STARNET)	EpiXcan	0.994839	starnet_liv	0.999981
1821	ENSG00000103042	SLC38A7	-1.08218	-0.40362	0.27917	0.00346771	0.0456622	9.90286e-07	3.00399e-06	4	6	6	A2	Liver (STARNET)	EpiXcan	0.994839	starnet_liv	0.999981
1822	ENSG00000266903	AC243964.2	1.08185	0.0818298	0.279321	0.137775	0.244285	1.0596e-34	1.21868e-33	5	26	6	A2	Liver (STARNET)	EpiXcan	0.994839	starnet_liv	0.999981
1823	ENSG00000186377	CYP4X1	1.0812	0.148601	0.279608	0.0148656	0.0352709	1.82301e-05	4.99029e-05	12	19	15	A2	Liver (STARNET)	EpiXcan	0.994839	starnet_liv	0.999981
1824	ENSG00000103326	CAPN15	1.08066	0.253084	0.27985	0.0140186	0.0519708	1.65359e-07	5.32738e-07	7	21	8	A2	Liver (STARNET)	EpiXcan	0.994839	starnet_liv	0.999981
1825	ENSG00000154978	VOPP1	1.08	0.3831	0.28014	0.00281199	0.023211	0.000521655	0.00123183	5	9	6	A2	Liver (STARNET)	EpiXcan	0.994839	starnet_liv	0.999981
1826	ENSG00000269609	RPARP-AS1	-1.07968	-0.152329	0.280284	0.0213645	0.0516359	1.72014e-07	5.53237e-07	19	46	22	A2	Liver (STARNET)	EpiXcan	0.994839	starnet_liv	0.999981
1827	ENSG00000101363	MANBAL	-1.07936	-0.118388	0.280428	0.0504645	0.117441	5.99709e-16	3.26169e-15	5	8	5	A2	Liver (STARNET)	EpiXcan	0.994839	starnet_liv	0.999981
1828	ENSG00000244474	UGT1A4	-1.07838	-0.170266	0.280862	0.0234248	0.0480037	4.95135e-07	1.53396e-06	41	79	46	A2	Liver (STARNET)	EpiXcan	0.994839	starnet_liv	0.999981
1829	ENSG00000167693	NXN	1.0783	0.0699821	0.280901	0.172227	0.426854	3.84124e-70	1.11514e-68	19	75	30	A2	Liver (STARNET)	EpiXcan	0.994839	starnet_liv	0.999981
1830	ENSG00000198563	DDX39B	-1.07813	-0.126046	0.280976	0.0465223	0.0609903	1.42884e-08	4.95675e-08	27	53	33	A2	Liver (STARNET)	EpiXcan	0.994839	starnet_liv	0.999981
1831	ENSG00000128245	YWHAH	1.07793	0.111223	0.281066	0.0431185	0.0925489	8.27785e-13	3.76183e-12	8	12	12	A2	Liver (STARNET)	EpiXcan	0.994839	starnet_liv	0.999981
1832	ENSG00000157837	SPPL3	-1.0773	-0.0861212	0.281347	0.0670362	0.136848	8.20629e-19	5.09305e-18	12	22	15	A2	Liver (STARNET)	EpiXcan	0.994839	starnet_liv	0.999981
1833	ENSG00000134709	HOOK1	1.07591	0.133176	0.281966	0.0286173	0.0287687	0.00011315	0.000285255	27	62	32	A2	Liver (STARNET)	EpiXcan	0.994839	starnet_liv	0.999981
1834	ENSG00000134330	IAH1	1.07495	0.0623336	0.282397	0.12795	0.236731	3.71887e-33	4.06527e-32	14	30	15	A2	Liver (STARNET)	EpiXcan	0.994839	starnet_liv	0.999981
1835	ENSG00000269343	ZNF587B	-1.07444	-0.17559	0.282627	0.0207499	0.0688271	1.16905e-09	4.35572e-09	24	52	34	A2	Liver (STARNET)	EpiXcan	0.994839	starnet_liv	0.999981
1836	ENSG00000175806	MSRA	-1.07392	-0.068539	0.282859	0.0781159	0.0346192	2.09475e-05	5.69996e-05	97	147	130	A2	Liver (STARNET)	EpiXcan	0.994839	starnet_liv	0.999981
1837	ENSG00000244119	PDCL3P4	-1.07311	-0.143243	0.283223	0.0220361	0.055798	5.66324e-08	1.88746e-07	13	22	15	A2	Liver (STARNET)	EpiXcan	0.994839	starnet_liv	0.999981
1838	ENSG00000167904	TMEM68	1.07305	0.180513	0.283251	0.0284536	0.116578	1.1256e-15	6.01318e-15	15	32	24	A2	Liver (STARNET)	EpiXcan	0.994839	starnet_liv	0.999981
1839	ENSG00000235314	LINC00957	1.07133	0.103167	0.284022	0.0462877	0.0792255	2.82771e-11	1.17089e-10	20	86	22	A2	Liver (STARNET)	EpiXcan	0.994839	starnet_liv	0.999981
1840	ENSG00000104964	AES	-1.07059	-0.105519	0.284356	0.0769097	0.139011	3.67165e-19	2.31674e-18	24	43	36	A2	Liver (STARNET)	EpiXcan	0.994839	starnet_liv	0.999981
1841	ENSG00000095637	SORBS1	-1.07034	-0.111108	0.284464	0.0485783	0.0852254	1.03906e-11	4.41861e-11	18	41	24	A2	Liver (STARNET)	EpiXcan	0.994839	starnet_liv	0.999981
1842	ENSG00000214941	ZSWIM7	-1.07011	-0.071943	0.284571	0.145291	0.358581	6.83525e-55	1.38145e-53	19	38	25	A2	Liver (STARNET)	EpiXcan	0.994839	starnet_liv	0.999981
1843	ENSG00000188612	SUMO2	-1.07009	-0.133605	0.28458	0.0465226	0.0753484	2.10648e-10	8.25995e-10	18	37	19	A2	Liver (STARNET)	EpiXcan	0.994839	starnet_liv	0.999981
1844	ENSG00000138193	PLCE1	-1.06952	-0.0916864	0.284837	0.0726507	0.0715922	4.90835e-10	1.8812e-09	72	117	86	A2	Liver (STARNET)	EpiXcan	0.994839	starnet_liv	0.999981
1845	ENSG00000131591	C1orf159	1.06941	0.216488	0.284883	0.0138559	0.0389878	6.76343e-06	1.92258e-05	7	13	10	A2	Liver (STARNET)	EpiXcan	0.994839	starnet_liv	0.999981
1846	ENSG00000134070	IRAK2	-1.06921	-0.0863335	0.284974	0.0440201	0.0634606	5.13478e-09	1.83813e-08	46	79	55	A2	Liver (STARNET)	EpiXcan	0.994839	starnet_liv	0.999981
1847	ENSG00000072864	NDE1	-1.06912	-0.221894	0.285014	0.0205464	0.0507709	2.56559e-07	8.14857e-07	7	11	9	A2	Liver (STARNET)	EpiXcan	0.994839	starnet_liv	0.999981
1848	ENSG00000169282	KCNAB1	-1.06909	-0.149475	0.285029	0.0451405	0.0640936	5.14897e-09	1.84272e-08	23	36	26	A2	Liver (STARNET)	EpiXcan	0.994839	starnet_liv	0.999981
1849	ENSG00000136869	TLR4	-1.06884	-0.16699	0.285143	0.025812	0.0304519	6.8799e-05	0.000176984	30	52	38	A2	Liver (STARNET)	EpiXcan	0.994839	starnet_liv	0.999981
1850	ENSG00000165914	TTC7B	-1.06874	-0.0987482	0.285185	0.0399741	0.0812094	4.20098e-11	1.71962e-10	49	87	65	A2	Liver (STARNET)	EpiXcan	0.994839	starnet_liv	0.999981
1851	ENSG00000135766	EGLN1	-1.06837	-0.0895855	0.285353	0.0646989	0.133661	2.39285e-18	1.45773e-17	21	35	22	A2	Liver (STARNET)	EpiXcan	0.994839	starnet_liv	0.999981
1852	ENSG00000179104	TMTC2	1.06785	0.0398505	0.285589	0.349018	0.458162	1.1376e-77	3.90144e-76	22	44	32	A2	Liver (STARNET)	EpiXcan	0.994839	starnet_liv	0.999981
1853	ENSG00000157895	C12orf43	1.06771	0.148094	0.285653	0.0329366	0.0806061	3.84026e-11	1.57635e-10	18	32	25	A2	Liver (STARNET)	EpiXcan	0.994839	starnet_liv	0.999981
1854	ENSG00000140299	BNIP2	-1.06764	-0.47738	0.285685	0.00298149	0.0148071	0.00535336	0.0115082	5	36	6	A2	Liver (STARNET)	EpiXcan	0.994839	starnet_liv	0.999981
1855	ENSG00000182578	CSF1R	-1.0673	-0.258041	0.285838	0.00755916	0.0116534	0.0145234	0.0297802	14	28	17	A2	Liver (STARNET)	EpiXcan	0.994839	starnet_liv	0.999981
1856	ENSG00000112419	PHACTR2	1.06632	0.154746	0.286277	0.0277846	0.0512545	2.07426e-07	6.63424e-07	34	69	43	A2	Liver (STARNET)	EpiXcan	0.994839	starnet_liv	0.999981
1857	ENSG00000173214	MFSD4B	-1.06615	-0.0770297	0.286354	0.0990855	0.163766	4.94938e-22	3.57446e-21	19	36	22	A2	Liver (STARNET)	EpiXcan	0.994839	starnet_liv	0.999981
1858	ENSG00000211673	IGLV3-1	-1.066	-0.578163	0.286423	0.00162764	0.0138825	0.00771559	0.0163318	9	11	11	A2	Liver (STARNET)	EpiXcan	0.994839	starnet_liv	0.999981
1859	ENSG00000126602	TRAP1	-1.06567	-0.190632	0.286572	0.0479083	0.0592163	1.76953e-08	6.10026e-08	34	75	43	A2	Liver (STARNET)	EpiXcan	0.994839	starnet_liv	0.999981
1860	ENSG00000196411	EPHB4	-1.06469	-0.0978981	0.287017	0.0481116	0.0961824	5.1431e-13	2.35913e-12	14	30	14	A2	Liver (STARNET)	EpiXcan	0.994839	starnet_liv	0.999981
1861	ENSG00000118508	RAB32	-1.06412	-0.136893	0.287276	0.0199398	0.0196886	0.0014761	0.00334027	18	30	22	A2	Liver (STARNET)	EpiXcan	0.994839	starnet_liv	0.999981
1862	ENSG00000144959	NCEH1	1.06366	0.151361	0.287482	0.0377946	0.0756541	2.08283e-10	8.17206e-10	30	48	37	A2	Liver (STARNET)	EpiXcan	0.994839	starnet_liv	0.999981
1863	ENSG00000145826	LECT2	-1.06357	-0.089808	0.287524	0.0921564	0.17392	1.1164e-23	8.66797e-23	20	44	23	A2	Liver (STARNET)	EpiXcan	0.994839	starnet_liv	0.999981
1864	ENSG00000273253	AL022328.4	-1.0622	-0.0979839	0.288146	0.0727498	0.0936786	8.97198e-13	4.07448e-12	31	84	38	A2	Liver (STARNET)	EpiXcan	0.994839	starnet_liv	0.999981
1865	ENSG00000146242	TPBG	1.06218	0.205037	0.288154	0.0171727	0.0102783	0.0203322	0.0411179	21	31	23	A2	Liver (STARNET)	EpiXcan	0.994839	starnet_liv	0.999981
1866	ENSG00000233927	RPS28	-1.06171	-0.0825329	0.288367	0.0715889	0.176488	6.16573e-24	4.84116e-23	25	40	31	A2	Liver (STARNET)	EpiXcan	0.994839	starnet_liv	0.999981
1867	ENSG00000110328	GALNT18	1.06163	0.0854369	0.288405	0.0871766	0.116055	6.0305e-16	3.27851e-15	38	67	47	A2	Liver (STARNET)	EpiXcan	0.994839	starnet_liv	0.999981
1868	ENSG00000166086	JAM3	-1.06114	-0.395172	0.288624	0.00609109	0.05911	1.93148e-08	6.63093e-08	5	9	7	A2	Liver (STARNET)	EpiXcan	0.994839	starnet_liv	0.999981
1869	ENSG00000156171	DRAM2	-1.06074	-0.0352821	0.288806	0.404184	0.562857	6.47286e-108	3.91268e-106	42	66	46	A2	Liver (STARNET)	EpiXcan	0.994839	starnet_liv	0.999981
1870	ENSG00000105329	TGFB1	-1.05965	-0.0816061	0.289304	0.132468	0.194297	1.62381e-26	1.40588e-25	26	37	32	A2	Liver (STARNET)	EpiXcan	0.994839	starnet_liv	0.999981
1871	ENSG00000170906	NDUFA3	1.05959	0.099966	0.28933	0.077719	0.135413	5.77857e-19	3.61004e-18	10	22	13	A2	Liver (STARNET)	EpiXcan	0.994839	starnet_liv	0.999981
1872	ENSG00000130294	KIF1A	1.05944	0.044718	0.289399	0.24438	0.356898	8.25955e-55	1.6617e-53	42	62	50	A2	Liver (STARNET)	EpiXcan	0.994839	starnet_liv	0.999981
1873	ENSG00000141576	RNF157	1.05938	0.0684642	0.289426	0.104791	0.150909	2.16368e-20	1.45543e-19	10	37	14	A2	Liver (STARNET)	EpiXcan	0.994839	starnet_liv	0.999981
1874	ENSG00000152620	NADK2	1.05849	0.100613	0.289833	0.0616269	0.0227512	0.000622994	0.00146097	54	60	57	A2	Liver (STARNET)	EpiXcan	0.994839	starnet_liv	0.999981
1875	ENSG00000100558	PLEK2	-1.0584	-0.0758797	0.289872	0.0750935	0.059352	2.11022e-08	7.22698e-08	34	56	37	A2	Liver (STARNET)	EpiXcan	0.994839	starnet_liv	0.999981
1876	ENSG00000140479	PCSK6	-1.05819	-0.0717217	0.289967	0.0823942	0.115296	2.06956e-15	1.09064e-14	42	71	50	A2	Liver (STARNET)	EpiXcan	0.994839	starnet_liv	0.999981
1877	ENSG00000110031	LPXN	-1.05817	-0.136306	0.289976	0.0621396	0.166214	3.03567e-23	2.3069e-22	19	65	30	A2	Liver (STARNET)	EpiXcan	0.994839	starnet_liv	0.999981
1878	ENSG00000137266	SLC22A23	-1.05787	-0.0938355	0.290113	0.120021	0.116508	1.44168e-15	7.66506e-15	59	103	71	A2	Liver (STARNET)	EpiXcan	0.994839	starnet_liv	0.999981
1879	ENSG00000139865	TTC6	-1.05745	-0.142922	0.290306	0.0286738	0.0579617	2.47688e-08	8.4377e-08	72	130	85	A2	Liver (STARNET)	EpiXcan	0.994839	starnet_liv	0.999981
1880	ENSG00000068120	COASY	-1.05711	-0.131227	0.290462	0.0395527	0.0520181	1.70206e-07	5.47555e-07	18	22	22	A2	Liver (STARNET)	EpiXcan	0.994839	starnet_liv	0.999981
1881	ENSG00000012048	BRCA1	-1.05588	-0.0423996	0.291022	0.276393	0.530805	2.40389e-97	1.21926e-95	16	35	19	A2	Liver (STARNET)	EpiXcan	0.994839	starnet_liv	0.999981
1882	ENSG00000112306	RPS12	-1.05496	-0.322223	0.291442	0.0100307	0.0333917	3.18619e-05	8.49352e-05	12	25	17	A2	Liver (STARNET)	EpiXcan	0.994839	starnet_liv	0.999981
1883	ENSG00000259134	LINC00924	-1.05438	-0.105241	0.29171	0.0819225	0.145436	1.26191e-19	8.12115e-19	22	64	30	A2	Liver (STARNET)	EpiXcan	0.994839	starnet_liv	0.999981
1884	ENSG00000180104	EXOC3	-1.05421	-0.0703457	0.291785	0.107607	0.147904	5.12271e-20	3.36715e-19	43	66	52	A2	Liver (STARNET)	EpiXcan	0.994839	starnet_liv	0.999981
1885	ENSG00000099817	POLR2E	-1.05418	-0.11243	0.291802	0.0493292	0.0956431	5.08614e-13	2.33461e-12	31	59	39	A2	Liver (STARNET)	EpiXcan	0.994839	starnet_liv	0.999981
1886	ENSG00000130723	PRRC2B	-1.05404	-0.317368	0.291866	0.00810248	0.0178029	0.0024684	0.0054744	13	25	15	A2	Liver (STARNET)	EpiXcan	0.994839	starnet_liv	0.999981
1887	ENSG00000180596	HIST1H2BC	1.05389	0.217377	0.291932	0.0145773	0.0280418	0.000144696	0.000360799	17	30	21	A2	Liver (STARNET)	EpiXcan	0.994839	starnet_liv	0.999981
1888	ENSG00000113583	C5orf15	1.05361	0.164055	0.29206	0.0169032	0.0134154	0.008946	0.018795	33	50	36	A2	Liver (STARNET)	EpiXcan	0.994839	starnet_liv	0.999981
1889	ENSG00000140545	MFGE8	1.05312	0.0814892	0.292285	0.0869696	0.133377	7.36125e-18	4.38561e-17	20	49	28	A2	Liver (STARNET)	EpiXcan	0.994839	starnet_liv	0.999981
1890	ENSG00000230163	AL122010.1	1.05294	0.102804	0.292367	0.0555601	0.109749	8.2771e-15	4.21594e-14	24	42	29	A2	Liver (STARNET)	EpiXcan	0.994839	starnet_liv	0.999981
1891	ENSG00000127914	AKAP9	1.05287	0.180343	0.292402	0.011636	0.0205093	0.00102943	0.00235852	20	31	24	A2	Liver (STARNET)	EpiXcan	0.994839	starnet_liv	0.999981
1892	ENSG00000104231	ZFAND1	-1.05287	-0.0948774	0.292402	0.0698998	0.0742431	2.44974e-10	9.56629e-10	74	94	92	A2	Liver (STARNET)	EpiXcan	0.994839	starnet_liv	0.999981
1893	ENSG00000007341	ST7L	-1.0526	-0.0393377	0.292523	0.273407	0.567592	1.29163e-108	7.98998e-107	18	22	21	A2	Liver (STARNET)	EpiXcan	0.994839	starnet_liv	0.999981
1894	ENSG00000164879	CA3	-1.05235	-0.064109	0.292639	0.0956662	0.144975	1.41333e-19	9.08235e-19	17	35	23	A2	Liver (STARNET)	EpiXcan	0.994839	starnet_liv	0.999981
1895	ENSG00000244045	TMEM199	-1.05183	-0.218752	0.292879	0.00861102	0.0281472	0.000132058	0.000330594	4	14	4	A2	Liver (STARNET)	EpiXcan	0.994839	starnet_liv	0.999981
1896	ENSG00000124299	PEPD	1.0516	0.127671	0.292982	0.0212475	0.103388	5.76955e-14	2.80387e-13	10	22	12	A2	Liver (STARNET)	EpiXcan	0.994839	starnet_liv	0.999981
1897	ENSG00000156603	MED19	-1.05151	-0.348048	0.293023	0.00650547	0.0893442	2.59393e-12	1.13892e-11	5	25	10	A2	Liver (STARNET)	EpiXcan	0.994839	starnet_liv	0.999981
1898	ENSG00000144820	ADGRG7	1.05114	0.0657497	0.293195	0.157935	0.148572	3.68088e-20	2.44493e-19	76	135	89	A2	Liver (STARNET)	EpiXcan	0.994839	starnet_liv	0.999981
1899	ENSG00000135905	DOCK10	1.05069	0.181161	0.293403	0.0349631	0.0735763	3.56828e-10	1.38079e-09	44	76	52	A2	Liver (STARNET)	EpiXcan	0.994839	starnet_liv	0.999981
1900	ENSG00000249201	CTD-3080P12.3	-1.05063	-0.0348559	0.29343	0.57415	0.700953	1.43056e-163	2.59422e-161	65	126	76	A2	Liver (STARNET)	EpiXcan	0.994839	starnet_liv	0.999981
1901	ENSG00000076662	ICAM3	1.05012	0.0307586	0.293663	0.399269	0.48873	2.75332e-86	1.13547e-84	27	49	32	A2	Liver (STARNET)	EpiXcan	0.994839	starnet_liv	0.999981
1902	ENSG00000110799	VWF	-1.04899	-0.0815207	0.294183	0.0719364	0.0700504	6.75246e-10	2.56129e-09	37	58	45	A2	Liver (STARNET)	EpiXcan	0.994839	starnet_liv	0.999981
1903	ENSG00000008516	MMP25	1.04875	0.265597	0.294291	0.0100406	0.0567888	2.68165e-08	9.11652e-08	3	13	5	A2	Liver (STARNET)	EpiXcan	0.994839	starnet_liv	0.999981
1904	ENSG00000109861	CTSC	1.0487	0.0371959	0.294318	0.130519	0.372612	1.61041e-57	3.44961e-56	56	98	68	A2	Liver (STARNET)	EpiXcan	0.994839	starnet_liv	0.999981
1905	ENSG00000244879	GABPB1-AS1	-1.0486	-0.0300405	0.294361	0.404834	0.542153	3.95798e-100	2.1386e-98	15	29	18	A2	Liver (STARNET)	EpiXcan	0.994839	starnet_liv	0.999981
1906	ENSG00000106628	POLD2	-1.04852	-0.115791	0.2944	0.0233022	0.035424	1.01082e-05	2.8332e-05	1	2	1	A2	Liver (STARNET)	EpiXcan	0.994839	starnet_liv	0.999981
1907	ENSG00000175066	GK5	1.0483	0.111885	0.2945	0.0270671	0.0599941	1.52101e-08	5.26408e-08	8	16	8	A2	Liver (STARNET)	EpiXcan	0.994839	starnet_liv	0.999981
1908	ENSG00000189190	ZNF600	-1.04821	-0.0637833	0.294542	0.194437	0.329636	3.46687e-49	6.09488e-48	54	104	71	A2	Liver (STARNET)	EpiXcan	0.994839	starnet_liv	0.999981
1909	ENSG00000147364	FBXO25	-1.04783	-0.192843	0.294717	0.0204176	0.0576373	3.51899e-08	1.18716e-07	19	33	25	A2	Liver (STARNET)	EpiXcan	0.994839	starnet_liv	0.999981
1910	ENSG00000178188	SH2B1	-1.04775	-0.308153	0.294752	0.00610342	0.0240243	0.000429668	0.00102173	9	17	11	A2	Liver (STARNET)	EpiXcan	0.994839	starnet_liv	0.999981
1911	ENSG00000176108	CHMP6	1.04752	0.0864671	0.29486	0.0589509	0.117579	8.99379e-16	4.83001e-15	16	51	18	A2	Liver (STARNET)	EpiXcan	0.994839	starnet_liv	0.999981
1912	ENSG00000105771	SMG9	-1.04745	-0.152946	0.294893	0.0172411	0.0269178	0.000195422	0.000480855	15	61	16	A2	Liver (STARNET)	EpiXcan	0.994839	starnet_liv	0.999981
1913	ENSG00000262003	AC087392.1	1.04697	0.0471039	0.295116	0.341755	0.737134	1.87086e-185	5.50365e-183	9	17	15	A2	Liver (STARNET)	EpiXcan	0.994839	starnet_liv	0.999981
1914	ENSG00000196458	ZNF605	-1.04638	-0.103584	0.295387	0.0876798	0.188782	1.5111e-26	1.31173e-25	32	58	38	A2	Liver (STARNET)	EpiXcan	0.994839	starnet_liv	0.999981
1915	ENSG00000140093	SERPINA10	-1.04506	-0.0740695	0.295996	0.103404	0.203853	2.56991e-28	2.38072e-27	25	61	33	A2	Liver (STARNET)	EpiXcan	0.994839	starnet_liv	0.999981
1916	ENSG00000183111	ARHGEF37	1.04494	0.0448292	0.296051	0.276714	0.362288	2.64263e-55	5.42375e-54	73	102	85	A2	Liver (STARNET)	EpiXcan	0.994839	starnet_liv	0.999981
1917	ENSG00000153037	SRP19	1.04444	0.128843	0.296283	0.0306656	0.0904875	2.59127e-12	1.13813e-11	11	30	18	A2	Liver (STARNET)	EpiXcan	0.994839	starnet_liv	0.999981
1918	ENSG00000144566	RAB5A	1.04396	0.0944568	0.296505	0.0434394	0.0584312	2.38933e-08	8.14993e-08	23	49	26	A2	Liver (STARNET)	EpiXcan	0.994839	starnet_liv	0.999981
1919	ENSG00000155893	PXYLP1	1.0434	0.168712	0.296765	0.0161546	0.0209299	0.00103832	0.0023785	8	26	9	A2	Liver (STARNET)	EpiXcan	0.994839	starnet_liv	0.999981
1920	ENSG00000127580	WDR24	-1.04329	-0.0865842	0.296816	0.0301356	0.011838	0.0140175	0.0287963	29	37	36	A2	Liver (STARNET)	EpiXcan	0.994839	starnet_liv	0.999981
1921	ENSG00000148358	GPR107	1.04254	0.229223	0.297162	0.0161734	0.0430121	2.0791e-06	6.14493e-06	4	8	5	A2	Liver (STARNET)	EpiXcan	0.994839	starnet_liv	0.999981
1922	ENSG00000198740	ZNF652	1.04249	0.159757	0.297187	0.0275527	0.0345402	2.0019e-05	5.46078e-05	29	51	33	A2	Liver (STARNET)	EpiXcan	0.994839	starnet_liv	0.999981
1923	ENSG00000083099	LYRM2	-1.04242	-0.195107	0.297217	0.00900314	0.0367711	1.26594e-05	3.51551e-05	15	36	18	A2	Liver (STARNET)	EpiXcan	0.994839	starnet_liv	0.999981
1924	ENSG00000163161	ERCC3	-1.0424	-0.0692995	0.297225	0.0899023	0.214256	1.84587e-29	1.77973e-28	26	41	32	A2	Liver (STARNET)	EpiXcan	0.994839	starnet_liv	0.999981
1925	ENSG00000137760	ALKBH8	1.04212	0.150415	0.297358	0.0238325	0.0487773	3.42217e-07	1.07633e-06	5	16	7	A2	Liver (STARNET)	EpiXcan	0.994839	starnet_liv	0.999981
1926	ENSG00000080293	SCTR	-1.04188	-0.157328	0.297469	0.0347258	0.2251	2.25874e-31	2.33604e-30	42	60	53	A2	Liver (STARNET)	EpiXcan	0.994839	starnet_liv	0.999981
1927	ENSG00000181744	C3orf58	-1.04184	-0.21997	0.297485	0.0162949	0.0658892	3.17093e-09	1.14879e-08	2	7	2	A2	Liver (STARNET)	EpiXcan	0.994839	starnet_liv	0.999981
1928	ENSG00000100031	GGT1	1.04176	0.0739637	0.297522	0.110774	0.144767	1.40502e-19	9.03332e-19	27	42	30	A2	Liver (STARNET)	EpiXcan	0.994839	starnet_liv	0.999981
1929	ENSG00000150637	CD226	-1.04162	-0.160928	0.297589	0.0222684	0.0354261	1.64371e-05	4.52286e-05	25	69	36	A2	Liver (STARNET)	EpiXcan	0.994839	starnet_liv	0.999981
1930	ENSG00000138771	SHROOM3	1.04132	0.0860179	0.297726	0.0559782	0.133267	6.23582e-18	3.72685e-17	16	56	20	A2	Liver (STARNET)	EpiXcan	0.994839	starnet_liv	0.999981
1931	ENSG00000251637	AP003716.1	1.04126	0.0714198	0.297755	0.166365	0.285453	3.87761e-42	5.5434e-41	35	118	39	A2	Liver (STARNET)	EpiXcan	0.994839	starnet_liv	0.999981
1932	ENSG00000156928	MALSU1	1.04122	0.232707	0.297775	0.00683921	0.034272	2.38007e-05	6.44587e-05	3	10	5	A2	Liver (STARNET)	EpiXcan	0.994839	starnet_liv	0.999981
1933	ENSG00000117640	MTFR1L	1.04103	0.147117	0.29786	0.03132	0.116448	1.29062e-15	6.88363e-15	8	24	14	A2	Liver (STARNET)	EpiXcan	0.994839	starnet_liv	0.999981
1934	ENSG00000149577	SIDT2	-1.04071	-0.271837	0.298009	0.00943367	0.0259409	0.000258548	0.00062732	11	13	13	A2	Liver (STARNET)	EpiXcan	0.994839	starnet_liv	0.999981
1935	ENSG00000123124	WWP1	1.04048	0.292206	0.298118	0.00414519	0.0278284	7.10839e-05	0.000182508	2	26	2	A2	Liver (STARNET)	EpiXcan	0.994839	starnet_liv	0.999981
1936	ENSG00000171467	ZNF318	1.04027	0.237239	0.298216	0.00990486	0.0308257	6.66916e-05	0.000171864	8	22	9	A2	Liver (STARNET)	EpiXcan	0.994839	starnet_liv	0.999981
1937	ENSG00000065060	UHRF1BP1	1.04023	0.0414925	0.298235	0.280856	0.364284	4.13604e-56	8.60895e-55	38	79	42	A2	Liver (STARNET)	EpiXcan	0.994839	starnet_liv	0.999981
1938	ENSG00000153132	CLGN	-1.03971	-0.0318276	0.298475	0.475938	0.540183	3.06623e-99	1.61716e-97	52	68	62	A2	Liver (STARNET)	EpiXcan	0.994839	starnet_liv	0.999981
1939	ENSG00000140987	ZSCAN32	-1.03916	-0.284291	0.298728	0.0182268	0.0164243	0.00362127	0.00790281	16	32	18	A2	Liver (STARNET)	EpiXcan	0.994839	starnet_liv	0.999981
1940	ENSG00000253755	IGHGP	-1.03838	-0.138415	0.299093	0.0291272	0.0324291	3.98644e-05	0.000105313	24	80	44	A2	Liver (STARNET)	EpiXcan	0.994839	starnet_liv	0.999981
1941	ENSG00000197146	AL133458.1	-1.03808	-0.233694	0.299234	0.00758378	0.125623	7.57381e-18	4.51022e-17	6	33	12	A2	Liver (STARNET)	EpiXcan	0.994839	starnet_liv	0.999981
1942	ENSG00000185989	RASA3	-1.03765	-0.0800666	0.299433	0.0582638	0.175532	3.86021e-24	3.05448e-23	16	39	22	A2	Liver (STARNET)	EpiXcan	0.994839	starnet_liv	0.999981
1943	ENSG00000188895	MSL1	-1.03763	-0.135393	0.299443	0.0349244	0.104212	5.35666e-14	2.60608e-13	6	23	11	A2	Liver (STARNET)	EpiXcan	0.994839	starnet_liv	0.999981
1944	ENSG00000108588	CCDC47	1.03732	0.116854	0.299584	0.0453141	0.129333	1.62147e-17	9.53999e-17	15	28	20	A2	Liver (STARNET)	EpiXcan	0.994839	starnet_liv	0.999981
1945	ENSG00000240291	AL450384.2	1.03724	0.0589619	0.299623	0.169078	0.360208	2.85843e-56	5.96843e-55	15	50	21	A2	Liver (STARNET)	EpiXcan	0.994839	starnet_liv	0.999981
1946	ENSG00000177697	CD151	1.03717	0.0394452	0.299655	0.236698	0.379194	5.5481e-59	1.22614e-57	38	63	52	A2	Liver (STARNET)	EpiXcan	0.994839	starnet_liv	0.999981
1947	ENSG00000139651	ZNF740	1.0369	0.435836	0.299783	0.00302297	0.0293118	0.000102222	0.000258396	2	21	4	A2	Liver (STARNET)	EpiXcan	0.994839	starnet_liv	0.999981
1948	ENSG00000272091	RP4-758J24.5	-1.03645	-0.06308	0.299994	0.135317	0.0441602	1.58796e-06	4.73988e-06	114	157	132	A2	Liver (STARNET)	EpiXcan	0.994839	starnet_liv	0.999981
1949	ENSG00000229740	U91324.1	1.03584	0.22893	0.300279	0.0101226	0.0301393	5.17799e-05	0.00013488	3	9	4	A2	Liver (STARNET)	EpiXcan	0.994839	starnet_liv	0.999981
1950	ENSG00000072832	CRMP1	1.03543	0.0779287	0.300467	0.145254	0.27274	7.53293e-39	9.81505e-38	41	92	53	A2	Liver (STARNET)	EpiXcan	0.994839	starnet_liv	0.999981
1951	ENSG00000068724	TTC7A	-1.03503	-0.113851	0.300657	0.0445926	0.173846	1.27226e-23	9.85498e-23	12	25	16	A2	Liver (STARNET)	EpiXcan	0.994839	starnet_liv	0.999981
1952	ENSG00000141971	MVB12A	1.03485	0.158717	0.300741	0.0305718	0.0698671	9.52562e-10	3.57326e-09	17	34	18	A2	Liver (STARNET)	EpiXcan	0.994839	starnet_liv	0.999981
1953	ENSG00000114812	VIPR1	1.03478	0.432318	0.300772	0.00456993	0.0116196	0.0147604	0.0302494	3	6	4	A2	Liver (STARNET)	EpiXcan	0.994839	starnet_liv	0.999981
1954	ENSG00000118804	STBD1	1.03463	0.130339	0.300841	0.019607	0.0371476	1.14019e-05	3.183e-05	22	50	27	A2	Liver (STARNET)	EpiXcan	0.994839	starnet_liv	0.999981
1955	ENSG00000108523	RNF167	-1.03445	-0.158584	0.300925	0.036508	0.0475834	5.11945e-07	1.58455e-06	39	67	50	A2	Liver (STARNET)	EpiXcan	0.994839	starnet_liv	0.999981
1956	ENSG00000165449	SLC16A9	-1.03424	-0.104038	0.301025	0.0385362	0.35238	5.25099e-54	1.03905e-52	18	102	24	A2	Liver (STARNET)	EpiXcan	0.994839	starnet_liv	0.999981
1957	ENSG00000085721	RRN3	-1.03401	-0.0448086	0.301133	0.302555	0.401592	3.04154e-64	7.65472e-63	46	85	54	A2	Liver (STARNET)	EpiXcan	0.994839	starnet_liv	0.999981
1958	ENSG00000082153	BZW1	-1.03349	-0.135856	0.301375	0.0327977	0.0614064	1.00875e-08	3.54119e-08	13	26	15	A2	Liver (STARNET)	EpiXcan	0.994839	starnet_liv	0.999981
1959	ENSG00000075391	RASAL2	-1.03217	-0.14061	0.301994	0.0348781	0.0995541	2.07548e-13	9.75337e-13	16	76	24	A2	Liver (STARNET)	EpiXcan	0.994839	starnet_liv	0.999981
1960	ENSG00000239305	RNF103	-1.0319	-0.210108	0.302119	0.0344617	0.0652127	3.72634e-09	1.34632e-08	27	66	34	A2	Liver (STARNET)	EpiXcan	0.994839	starnet_liv	0.999981
1961	ENSG00000177570	SAMD12	-1.03128	-0.102214	0.302411	0.0712133	0.194746	3.667e-27	3.25797e-26	11	28	13	A2	Liver (STARNET)	EpiXcan	0.994839	starnet_liv	0.999981
1962	ENSG00000103194	USP10	-1.03052	-0.35492	0.302768	0.00625012	0.0470383	7.0825e-07	2.16832e-06	9	17	12	A2	Liver (STARNET)	EpiXcan	0.994839	starnet_liv	0.999981
1963	ENSG00000124006	OBSL1	1.03028	0.101967	0.302876	0.0711206	0.100149	1.29432e-13	6.14792e-13	36	74	45	A2	Liver (STARNET)	EpiXcan	0.994839	starnet_liv	0.999981
1964	ENSG00000145388	METTL14	-1.03001	-0.0818262	0.303006	0.105196	0.218986	2.57269e-30	2.55002e-29	34	74	43	A2	Liver (STARNET)	EpiXcan	0.994839	starnet_liv	0.999981
1965	ENSG00000267265	AC011476.3	1.02945	0.0735272	0.303267	0.105684	0.192521	2.95788e-26	2.53276e-25	9	17	10	A2	Liver (STARNET)	EpiXcan	0.994839	starnet_liv	0.999981
1966	ENSG00000122696	SLC25A51	1.02908	0.0948859	0.303441	0.0591262	0.103902	4.30085e-14	2.10791e-13	13	25	15	A2	Liver (STARNET)	EpiXcan	0.994839	starnet_liv	0.999981
1967	ENSG00000041988	THAP3	-1.02891	-0.108617	0.303522	0.0393091	0.148312	5.92232e-20	3.87925e-19	13	45	19	A2	Liver (STARNET)	EpiXcan	0.994839	starnet_liv	0.999981
1968	ENSG00000030110	BAK1	-1.02887	-0.0388183	0.30354	0.239874	0.341165	2.25723e-52	4.30565e-51	15	23	15	A2	Liver (STARNET)	EpiXcan	0.994839	starnet_liv	0.999981
1969	ENSG00000150540	HNMT	-1.02878	-0.165996	0.303581	0.0210858	0.0954504	6.43285e-13	2.93691e-12	20	52	29	A2	Liver (STARNET)	EpiXcan	0.994839	starnet_liv	0.999981
1970	ENSG00000158161	EYA3	1.02801	0.081136	0.303946	0.0976327	0.0856518	8.82115e-12	3.76691e-11	38	52	47	A2	Liver (STARNET)	EpiXcan	0.994839	starnet_liv	0.999981
1971	ENSG00000198919	DZIP3	1.02789	0.169636	0.304	0.013584	0.0303313	7.21459e-05	0.000185127	4	6	5	A2	Liver (STARNET)	EpiXcan	0.994839	starnet_liv	0.999981
1972	ENSG00000185561	TLCD2	1.02777	0.495903	0.304058	0.00748371	0.0144369	0.00656014	0.0139844	10	14	10	A2	Liver (STARNET)	EpiXcan	0.994839	starnet_liv	0.999981
1973	ENSG00000240344	PPIL3	1.02701	0.0576944	0.304418	0.16072	0.781243	1.1365e-216	8.35835e-214	43	64	47	A2	Liver (STARNET)	EpiXcan	0.994839	starnet_liv	0.999981
1974	ENSG00000138744	NAAA	-1.02684	-0.0283545	0.304496	0.402583	0.579633	1.27235e-112	8.68215e-111	42	85	50	A2	Liver (STARNET)	EpiXcan	0.994839	starnet_liv	0.999981
1975	ENSG00000096401	CDC5L	1.0268	0.12083	0.304516	0.0463168	0.0946959	9.21547e-13	4.18076e-12	8	10	9	A2	Liver (STARNET)	EpiXcan	0.994839	starnet_liv	0.999981
1976	ENSG00000112667	DNPH1	-1.02581	-0.115154	0.304982	0.0376293	0.0913891	1.96356e-12	8.69934e-12	7	17	8	A2	Liver (STARNET)	EpiXcan	0.994839	starnet_liv	0.999981
1977	ENSG00000138592	USP8	-1.02579	-0.438043	0.304992	0.00171818	0.0138463	0.00793643	0.016772	7	39	8	A2	Liver (STARNET)	EpiXcan	0.994839	starnet_liv	0.999981
1978	ENSG00000164307	ERAP1	-1.02524	-0.0385333	0.305248	0.236297	0.672753	1.54449e-149	2.02435e-147	47	71	56	A2	Liver (STARNET)	EpiXcan	0.994839	starnet_liv	0.999981
1979	ENSG00000183735	TBK1	-1.02519	-0.271902	0.305276	0.00452805	0.0251859	0.000302735	0.000730382	8	13	11	A2	Liver (STARNET)	EpiXcan	0.994839	starnet_liv	0.999981
1980	ENSG00000163050	COQ8A	1.02498	0.179998	0.305371	0.0170634	0.0498811	3.27204e-07	1.03132e-06	20	48	22	A2	Liver (STARNET)	EpiXcan	0.994839	starnet_liv	0.999981
1981	ENSG00000090238	YPEL3	-1.02307	-0.317136	0.306276	0.00435662	0.014851	0.00585302	0.0125437	5	12	6	A2	Liver (STARNET)	EpiXcan	0.994839	starnet_liv	0.999981
1982	ENSG00000100221	JOSD1	-1.0228	-0.0657263	0.306405	0.172911	0.32855	4.54114e-49	7.9518e-48	16	24	19	A2	Liver (STARNET)	EpiXcan	0.994839	starnet_liv	0.999981
1983	ENSG00000205865	FAM99B	1.02224	0.0630411	0.306665	0.113526	0.49689	8.43633e-87	3.51196e-85	46	151	71	A2	Liver (STARNET)	EpiXcan	0.994839	starnet_liv	0.999981
1984	ENSG00000046604	DSG2	1.02206	0.0791262	0.306755	0.0725291	0.113327	3.48739e-15	1.81185e-14	17	32	21	A2	Liver (STARNET)	EpiXcan	0.994839	starnet_liv	0.999981
1985	ENSG00000184454	NCMAP	-1.02204	-0.0498144	0.306763	0.216422	0.341326	3.27769e-51	6.11128e-50	43	83	55	A2	Liver (STARNET)	EpiXcan	0.994839	starnet_liv	0.999981
1986	ENSG00000103479	RBL2	-1.02122	-0.52278	0.307149	0.0010521	0.0304891	6.68961e-05	0.000172324	4	20	6	A2	Liver (STARNET)	EpiXcan	0.994839	starnet_liv	0.999981
1987	ENSG00000011485	PPP5C	1.0212	0.390054	0.307157	0.00921735	0.0210689	0.00101778	0.00233425	29	49	40	A2	Liver (STARNET)	EpiXcan	0.994839	starnet_liv	0.999981
1988	ENSG00000233762	AC007969.1	-1.02103	-1.82979	0.307238	0.000200704	0.0122646	0.0120016	0.024844	5	10	7	A2	Liver (STARNET)	EpiXcan	0.994839	starnet_liv	0.999981
1989	ENSG00000009724	MASP2	-1.02066	-0.104636	0.307415	0.0827863	0.11175	5.68416e-15	2.9279e-14	50	88	58	A2	Liver (STARNET)	EpiXcan	0.994839	starnet_liv	0.999981
1990	ENSG00000272462	U91328.2	1.0202	0.0586881	0.307636	0.133296	0.227441	9.31596e-32	9.81103e-31	13	36	14	A2	Liver (STARNET)	EpiXcan	0.994839	starnet_liv	0.999981
1991	ENSG00000161996	WDR90	-1.01998	-0.286677	0.307736	0.00952582	0.0876644	2.12401e-12	9.38662e-12	4	12	6	A2	Liver (STARNET)	EpiXcan	0.994839	starnet_liv	0.999981
1992	ENSG00000183098	GPC6	-1.01969	-0.13072	0.307875	0.0227198	0.0204795	0.00118845	0.00270973	25	32	27	A2	Liver (STARNET)	EpiXcan	0.994839	starnet_liv	0.999981
1993	ENSG00000152944	MED21	-1.01935	-0.26576	0.308036	0.00889138	0.0921449	1.68681e-12	7.50336e-12	12	18	17	A2	Liver (STARNET)	EpiXcan	0.994839	starnet_liv	0.999981
1994	ENSG00000079277	MKNK1	-1.01889	-0.0798767	0.308254	0.0669272	0.168894	3.59348e-23	2.72142e-22	16	32	19	A2	Liver (STARNET)	EpiXcan	0.994839	starnet_liv	0.999981
1995	ENSG00000168228	ZCCHC4	1.01865	0.162793	0.308369	0.0137514	0.0224363	0.000647489	0.0015168	7	10	9	A2	Liver (STARNET)	EpiXcan	0.994839	starnet_liv	0.999981
1996	ENSG00000138286	FAM149B1	1.01821	0.0555868	0.308578	0.125132	0.243472	2.25675e-34	2.56657e-33	13	66	17	A2	Liver (STARNET)	EpiXcan	0.994839	starnet_liv	0.999981
1997	ENSG00000167526	RPL13	-1.01818	-0.205005	0.308591	0.00797287	0.0275434	0.000152443	0.00037926	10	61	15	A2	Liver (STARNET)	EpiXcan	0.994839	starnet_liv	0.999981
1998	ENSG00000004766	VPS50	1.01795	0.131677	0.308702	0.0437292	0.0643232	5.95577e-09	2.12399e-08	30	52	35	A2	Liver (STARNET)	EpiXcan	0.994839	starnet_liv	0.999981
1999	ENSG00000139971	C14orf37	1.01785	0.143483	0.308747	0.0146153	0.033531	2.66486e-05	7.18043e-05	4	32	6	A2	Liver (STARNET)	EpiXcan	0.994839	starnet_liv	0.999981
2000	ENSG00000197343	ZNF655	-1.01768	-0.265145	0.308829	0.00988009	0.0285378	0.00012766	0.000320252	11	14	12	A2	Liver (STARNET)	EpiXcan	0.994839	starnet_liv	0.999981
2001	ENSG00000151623	NR3C2	-1.01735	-0.1213	0.308988	0.0414192	0.0904935	1.98762e-12	8.80297e-12	10	18	12	A2	Liver (STARNET)	EpiXcan	0.994839	starnet_liv	0.999981
2002	ENSG00000213512	GBP7	1.01731	0.110829	0.309004	0.0262308	0.0749268	2.59377e-10	1.01101e-09	32	60	42	A2	Liver (STARNET)	EpiXcan	0.994839	starnet_liv	0.999981
2003	ENSG00000173918	C1QTNF1	-1.01668	-0.0926837	0.309304	0.0465203	0.0487809	4.58861e-07	1.42759e-06	30	46	31	A2	Liver (STARNET)	EpiXcan	0.994839	starnet_liv	0.999981
2004	ENSG00000110880	CORO1C	-1.01635	-0.0617764	0.309464	0.179439	0.411321	1.22963e-65	3.18548e-64	13	27	19	A2	Liver (STARNET)	EpiXcan	0.994839	starnet_liv	0.999981
2005	ENSG00000075884	ARHGAP15	1.01621	0.173388	0.309531	0.0286337	0.067099	2.17446e-09	7.96939e-09	33	50	38	A2	Liver (STARNET)	EpiXcan	0.994839	starnet_liv	0.999981
2006	ENSG00000119685	TTLL5	-1.01525	-0.0761254	0.309987	0.0798516	0.0596946	1.64249e-08	5.66675e-08	57	75	69	A2	Liver (STARNET)	EpiXcan	0.994839	starnet_liv	0.999981
2007	ENSG00000124920	MYRF	1.01499	0.0287422	0.31011	0.493075	0.590088	6.60881e-116	4.88756e-114	18	22	18	A2	Liver (STARNET)	EpiXcan	0.994839	starnet_liv	0.999981
2008	ENSG00000139343	SNRPF	-1.01482	-0.0860758	0.310192	0.0689206	0.138064	1.72895e-18	1.05864e-17	3	6	3	A2	Liver (STARNET)	EpiXcan	0.994839	starnet_liv	0.999981
2009	ENSG00000101350	KIF3B	1.01467	0.418699	0.310265	0.00506065	0.0261287	0.000235576	0.000574213	5	14	12	A2	Liver (STARNET)	EpiXcan	0.994839	starnet_liv	0.999981
2010	ENSG00000160818	GPATCH4	-1.01452	-0.397537	0.310335	0.00594507	0.0234553	0.000525301	0.00124	7	12	10	A2	Liver (STARNET)	EpiXcan	0.994839	starnet_liv	0.999981
2011	ENSG00000135912	TTLL4	-1.01398	-0.215291	0.310593	0.0102732	0.0286924	0.000116429	0.000293244	15	34	23	A2	Liver (STARNET)	EpiXcan	0.994839	starnet_liv	0.999981
2012	ENSG00000132842	AP3B1	1.01382	0.177741	0.310667	0.0202105	0.0932876	1.39335e-12	6.22936e-12	3	10	7	A2	Liver (STARNET)	EpiXcan	0.994839	starnet_liv	0.999981
2013	ENSG00000165678	GHITM	1.01373	0.0739838	0.310711	0.0647671	0.118631	6.169e-16	3.35105e-15	7	68	8	A2	Liver (STARNET)	EpiXcan	0.994839	starnet_liv	0.999981
2014	ENSG00000164048	ZNF589	-1.01358	-0.0445408	0.310783	0.181321	0.27947	7.88765e-40	1.06115e-38	37	56	42	A2	Liver (STARNET)	EpiXcan	0.994839	starnet_liv	0.999981
2015	ENSG00000054690	PLEKHH1	-1.01304	-0.0447658	0.311042	0.193004	0.27579	1.01368e-39	1.35547e-38	20	24	21	A2	Liver (STARNET)	EpiXcan	0.994839	starnet_liv	0.999981
2016	ENSG00000130147	SH3BP4	-1.01262	-0.17367	0.311242	0.0320813	0.0845887	1.02316e-11	4.35376e-11	19	37	25	A2	Liver (STARNET)	EpiXcan	0.994839	starnet_liv	0.999981
2017	ENSG00000168234	TTC39C	1.01182	0.169136	0.311625	0.0200185	0.0388724	6.69408e-06	1.90409e-05	13	39	17	A2	Liver (STARNET)	EpiXcan	0.994839	starnet_liv	0.999981
2018	ENSG00000157388	CACNA1D	1.01166	0.117521	0.311701	0.0385382	0.120407	3.07331e-16	1.69406e-15	16	48	21	A2	Liver (STARNET)	EpiXcan	0.994839	starnet_liv	0.999981
2019	ENSG00000024862	CCDC28A	1.01116	0.0657186	0.311942	0.0777084	0.207152	2.46366e-28	2.2887e-27	16	26	18	A2	Liver (STARNET)	EpiXcan	0.994839	starnet_liv	0.999981
2020	ENSG00000198732	SMOC1	-1.01077	-0.466658	0.312125	0.00355743	0.158955	8.29591e-22	5.94915e-21	5	7	7	A2	Liver (STARNET)	EpiXcan	0.994839	starnet_liv	0.999981
2021	ENSG00000181754	AMIGO1	1.01051	0.0446657	0.312253	0.305733	0.622347	5.38411e-129	4.78355e-127	12	29	14	A2	Liver (STARNET)	EpiXcan	0.994839	starnet_liv	0.999981
2022	ENSG00000099785	MARCH2	-1.01021	-0.101609	0.312394	0.0491952	0.190871	4.9203e-26	4.16198e-25	19	38	26	A2	Liver (STARNET)	EpiXcan	0.994839	starnet_liv	0.999981
2023	ENSG00000179152	TCAIM	-1.00997	-0.203207	0.31251	0.012453	0.0162837	0.00380152	0.00828115	12	20	13	A2	Liver (STARNET)	EpiXcan	0.994839	starnet_liv	0.999981
2024	ENSG00000120054	CPN1	1.0099	0.0597071	0.312543	0.0931102	0.129617	2.49474e-17	1.45294e-16	36	47	40	A2	Liver (STARNET)	EpiXcan	0.994839	starnet_liv	0.999981
2025	ENSG00000079313	REXO1	-1.00903	-0.144355	0.312962	0.0376776	0.0724831	5.55205e-10	2.11871e-09	17	47	18	A2	Liver (STARNET)	EpiXcan	0.994839	starnet_liv	0.999981
2026	ENSG00000267454	ZNF582-AS1	1.00762	0.117906	0.313638	0.0552332	0.0999677	1.59658e-13	7.55648e-13	29	59	35	A2	Liver (STARNET)	EpiXcan	0.994839	starnet_liv	0.999981
2027	ENSG00000130638	ATXN10	1.00734	0.129701	0.313772	0.03422	0.0773307	1.27175e-10	5.04657e-10	13	24	17	A2	Liver (STARNET)	EpiXcan	0.994839	starnet_liv	0.999981
2028	ENSG00000011132	APBA3	1.00725	1.05864	0.313817	0.000643793	0.0510962	1.87477e-07	6.00925e-07	3	10	5	A2	Liver (STARNET)	EpiXcan	0.994839	starnet_liv	0.999981
2029	ENSG00000137154	RPS6	-1.00688	-0.308366	0.313992	0.00968276	0.0172624	0.00255754	0.0056645	6	22	12	A2	Liver (STARNET)	EpiXcan	0.994839	starnet_liv	0.999981
2030	ENSG00000143924	EML4	-1.0064	-0.179215	0.314221	0.0225086	0.0584751	2.31853e-08	7.91662e-08	26	48	33	A2	Liver (STARNET)	EpiXcan	0.994839	starnet_liv	0.999981
2031	ENSG00000135447	PPP1R1A	1.00639	0.10171	0.314228	0.109111	0.209081	1.23129e-28	1.15437e-27	14	30	17	A2	Liver (STARNET)	EpiXcan	0.994839	starnet_liv	0.999981
2032	ENSG00000187097	ENTPD5	-1.00613	-0.0461956	0.314354	0.162137	0.216437	3.71069e-30	3.64408e-29	30	58	31	A2	Liver (STARNET)	EpiXcan	0.994839	starnet_liv	0.999981
2033	ENSG00000104915	STX10	1.00583	0.197594	0.314495	0.0144999	0.0259039	0.000246889	0.000600463	11	34	11	A2	Liver (STARNET)	EpiXcan	0.994839	starnet_liv	0.999981
2034	ENSG00000247556	OIP5-AS1	1.00543	0.0865198	0.314688	0.0823003	0.156749	2.42186e-21	1.69453e-20	16	26	18	A2	Liver (STARNET)	EpiXcan	0.994839	starnet_liv	0.999981
2035	ENSG00000148290	SURF1	-1.00538	-0.0905428	0.314715	0.0561395	0.200088	1.79525e-27	1.6145e-26	19	85	28	A2	Liver (STARNET)	EpiXcan	0.994839	starnet_liv	0.999981
2036	ENSG00000183018	SPNS2	-1.00517	-0.307258	0.314814	0.00873971	0.0520665	1.81598e-07	5.82644e-07	14	26	19	A2	Liver (STARNET)	EpiXcan	0.994839	starnet_liv	0.999981
2037	ENSG00000119321	FKBP15	-1.00505	-0.103705	0.314873	0.0285968	0.0808096	3.40591e-11	1.40241e-10	31	55	37	A2	Liver (STARNET)	EpiXcan	0.994839	starnet_liv	0.999981
2038	ENSG00000136051	WASHC4	1.00505	0.0818763	0.314874	0.0810665	0.146991	5.06258e-20	3.33093e-19	43	67	50	A2	Liver (STARNET)	EpiXcan	0.994839	starnet_liv	0.999981
2039	ENSG00000177879	AP3S1	-1.00502	-0.246612	0.31489	0.011448	0.0181301	0.00233781	0.00519609	4	9	5	A2	Liver (STARNET)	EpiXcan	0.994839	starnet_liv	0.999981
2040	ENSG00000164342	TLR3	1.00494	0.0801902	0.314925	0.0724431	0.126819	2.96621e-17	1.71996e-16	40	64	50	A2	Liver (STARNET)	EpiXcan	0.994839	starnet_liv	0.999981
2041	ENSG00000110871	COQ5	-1.00491	-0.0444637	0.314938	0.176949	0.295929	8.0447e-43	1.17415e-41	65	108	78	A2	Liver (STARNET)	EpiXcan	0.994839	starnet_liv	0.999981
2042	ENSG00000166965	RCCD1	1.00484	0.0618743	0.314973	0.114127	0.164837	1.63842e-22	1.21035e-21	27	41	30	A2	Liver (STARNET)	EpiXcan	0.994839	starnet_liv	0.999981
2043	ENSG00000206503	HLA-A	-1.00475	-0.0927576	0.315017	0.0566714	0.438456	1.43646e-72	4.38154e-71	47	105	68	A2	Liver (STARNET)	EpiXcan	0.994839	starnet_liv	0.999981
2044	ENSG00000233621	LINC01137	-1.00401	-0.0529103	0.315373	0.197156	0.297666	1.76245e-43	2.61561e-42	20	28	21	A2	Liver (STARNET)	EpiXcan	0.994839	starnet_liv	0.999981
2045	ENSG00000129625	REEP5	-1.00339	-0.295369	0.315672	0.0075211	0.027741	0.00014444	0.00036023	20	32	27	A2	Liver (STARNET)	EpiXcan	0.994839	starnet_liv	0.999981
2046	ENSG00000171861	MRM3	1.00326	0.235679	0.315735	0.00756561	0.0604573	1.60726e-08	5.55097e-08	3	7	5	A2	Liver (STARNET)	EpiXcan	0.994839	starnet_liv	0.999981
2047	ENSG00000128815	WDFY4	-1.00321	-0.153129	0.315758	0.0149586	0.0306319	6.21024e-05	0.000160537	21	37	23	A2	Liver (STARNET)	EpiXcan	0.994839	starnet_liv	0.999981
2048	ENSG00000181396	OGFOD3	1.00306	0.0800941	0.315832	0.0577367	0.201069	1.02852e-27	9.33855e-27	15	30	18	A2	Liver (STARNET)	EpiXcan	0.994839	starnet_liv	0.999981
2049	ENSG00000175970	UNC119B	1.00303	0.184074	0.315845	0.0103583	0.0310648	5.00548e-05	0.000130695	6	8	8	A2	Liver (STARNET)	EpiXcan	0.994839	starnet_liv	0.999981
2050	ENSG00000168765	GSTM4	1.00184	0.0503874	0.316421	0.382995	0.599279	3.09169e-120	2.49559e-118	72	195	92	A2	Liver (STARNET)	EpiXcan	0.994839	starnet_liv	0.999981
2051	ENSG00000157617	C2CD2	-1.00093	-0.078348	0.316862	0.118116	0.182188	6.02288e-25	4.89447e-24	76	120	103	A2	Liver (STARNET)	EpiXcan	0.994839	starnet_liv	0.999981
2052	ENSG00000180263	FGD6	-1.00077	-0.26699	0.316936	0.00579645	0.0883841	5.84018e-12	2.51832e-11	13	28	15	A2	Liver (STARNET)	EpiXcan	0.994839	starnet_liv	0.999981
2053	ENSG00000163558	PRKCI	1.00075	0.130924	0.316948	0.0433852	0.0603133	1.57388e-08	5.43996e-08	35	56	38	A2	Liver (STARNET)	EpiXcan	0.994839	starnet_liv	0.999981
2054	ENSG00000120332	TNN	-1.00061	-0.0463932	0.317017	0.146892	0.313254	4.94128e-46	7.90963e-45	18	35	24	A2	Liver (STARNET)	EpiXcan	0.994839	starnet_liv	0.999981
2055	ENSG00000119673	ACOT2	0.999965	0.0542284	0.317327	0.23878	0.433463	6.33181e-71	1.85855e-69	36	70	44	A2	Liver (STARNET)	EpiXcan	0.994839	starnet_liv	0.999981
2056	ENSG00000232724	TRIM80P	-0.999575	-0.0705448	0.317516	0.100765	0.319039	2.43642e-47	4.06213e-46	30	44	40	A2	Liver (STARNET)	EpiXcan	0.994839	starnet_liv	0.999981
2057	ENSG00000223390	AL445685.1	0.999558	0.384161	0.317524	0.00307145	0.0101117	0.0218406	0.0439803	10	22	12	A2	Liver (STARNET)	EpiXcan	0.994839	starnet_liv	0.999981
2058	ENSG00000089775	ZBTB25	-0.99784	-0.220295	0.318357	0.0108716	0.0320155	4.86772e-05	0.000127274	7	18	8	A2	Liver (STARNET)	EpiXcan	0.994839	starnet_liv	0.999981
2059	ENSG00000139144	PIK3C2G	0.99774	0.0793629	0.318405	0.0547861	0.150376	2.08479e-20	1.40379e-19	25	76	37	A2	Liver (STARNET)	EpiXcan	0.994839	starnet_liv	0.999981
2060	ENSG00000165097	KDM1B	-0.997547	-0.153328	0.318499	0.030313	0.0292415	9.08204e-05	0.000230853	16	32	19	A2	Liver (STARNET)	EpiXcan	0.994839	starnet_liv	0.999981
2061	ENSG00000172661	WASHC2C	-0.996796	-0.0787533	0.318863	0.157467	0.170799	4.65452e-23	3.51091e-22	61	115	73	A2	Liver (STARNET)	EpiXcan	0.994839	starnet_liv	0.999981
2062	ENSG00000164684	ZNF704	0.996647	0.0480958	0.318936	0.240569	0.312307	8.10993e-46	1.28267e-44	39	56	41	A2	Liver (STARNET)	EpiXcan	0.994839	starnet_liv	0.999981
2063	ENSG00000114126	TFDP2	0.996154	0.0642036	0.319176	0.12249	0.084243	1.853e-11	7.75774e-11	95	113	103	A2	Liver (STARNET)	EpiXcan	0.994839	starnet_liv	0.999981
2064	ENSG00000105339	DENND3	-0.996094	-0.0683539	0.319204	0.0939991	0.125646	6.5386e-17	3.71334e-16	56	93	72	A2	Liver (STARNET)	EpiXcan	0.994839	starnet_liv	0.999981
2065	ENSG00000157259	GATAD1	-0.99579	-0.0787619	0.319352	0.0672439	0.079012	8.12363e-11	3.27568e-10	23	37	25	A2	Liver (STARNET)	EpiXcan	0.994839	starnet_liv	0.999981
2066	ENSG00000163902	RPN1	-0.995783	-0.0920156	0.319355	0.0589301	0.0987678	1.60911e-13	7.61309e-13	72	109	83	A2	Liver (STARNET)	EpiXcan	0.994839	starnet_liv	0.999981
2067	ENSG00000184678	HIST2H2BE	0.995483	0.255826	0.319501	0.00947199	0.0167456	0.00315379	0.0069191	6	19	8	A2	Liver (STARNET)	EpiXcan	0.994839	starnet_liv	0.999981
2068	ENSG00000128271	ADORA2A	0.995266	0.14365	0.319607	0.0255585	0.0927951	1.05783e-12	4.77774e-12	6	9	7	A2	Liver (STARNET)	EpiXcan	0.994839	starnet_liv	0.999981
2069	ENSG00000156042	CFAP70	-0.995054	-0.0906341	0.31971	0.0446778	0.0927345	1.52651e-12	6.81088e-12	18	38	20	A2	Liver (STARNET)	EpiXcan	0.994839	starnet_liv	0.999981
2070	ENSG00000216490	IFI30	-0.994391	-0.352105	0.320032	0.00467807	0.0317349	4.89303e-05	0.000127885	3	6	4	A2	Liver (STARNET)	EpiXcan	0.994839	starnet_liv	0.999981
2071	ENSG00000163864	NMNAT3	-0.994031	-0.0455069	0.320208	0.154872	0.259841	6.36919e-37	7.92438e-36	16	55	23	A2	Liver (STARNET)	EpiXcan	0.994839	starnet_liv	0.999981
2072	ENSG00000074319	TSG101	0.993718	0.158265	0.32036	0.0127993	0.0339423	2.81677e-05	7.56356e-05	17	27	21	A2	Liver (STARNET)	EpiXcan	0.994839	starnet_liv	0.999981
2073	ENSG00000163703	CRELD1	-0.993231	-0.143286	0.320597	0.0440114	0.123825	1.51259e-16	8.46665e-16	10	19	14	A2	Liver (STARNET)	EpiXcan	0.994839	starnet_liv	0.999981
2074	ENSG00000070731	ST6GALNAC2	0.992772	0.223446	0.320821	0.0125854	0.0813583	3.89974e-11	1.59978e-10	14	104	20	A2	Liver (STARNET)	EpiXcan	0.994839	starnet_liv	0.999981
2075	ENSG00000187626	ZKSCAN4	-0.991719	-0.244651	0.321335	0.00864891	0.0175857	0.00259839	0.00575016	4	10	4	A2	Liver (STARNET)	EpiXcan	0.994839	starnet_liv	0.999981
2076	ENSG00000163879	DNALI1	-0.991646	-0.058413	0.32137	0.129852	0.269648	1.23584e-38	1.59455e-37	30	97	38	A2	Liver (STARNET)	EpiXcan	0.994839	starnet_liv	0.999981
2077	ENSG00000198937	CCDC167	-0.991517	-0.131314	0.321433	0.0282973	0.0522656	1.72979e-07	5.56069e-07	46	71	61	A2	Liver (STARNET)	EpiXcan	0.994839	starnet_liv	0.999981
2078	ENSG00000103356	EARS2	0.991414	0.0849905	0.321484	0.0931721	0.330267	1.01199e-49	1.82517e-48	29	49	40	A2	Liver (STARNET)	EpiXcan	0.994839	starnet_liv	0.999981
2079	ENSG00000137817	PARP6	0.991086	0.179396	0.321644	0.0114234	0.0326313	4.04534e-05	0.000106742	9	31	13	A2	Liver (STARNET)	EpiXcan	0.994839	starnet_liv	0.999981
2080	ENSG00000115816	CEBPZ	-0.99104	-0.115298	0.321666	0.0303961	0.0652852	4.36922e-09	1.57088e-08	12	16	12	A2	Liver (STARNET)	EpiXcan	0.994839	starnet_liv	0.999981
2081	ENSG00000183230	CTNNA3	0.990692	0.0334291	0.321836	0.218868	0.388717	2.58938e-61	6.01372e-60	43	173	54	A2	Liver (STARNET)	EpiXcan	0.994839	starnet_liv	0.999981
2082	ENSG00000005249	PRKAR2B	-0.990652	-0.252977	0.321856	0.00974804	0.0114131	0.0159212	0.0325055	11	25	12	A2	Liver (STARNET)	EpiXcan	0.994839	starnet_liv	0.999981
2083	ENSG00000163964	PIGX	-0.990482	-0.0876214	0.321939	0.0748577	0.14609	8.99607e-20	5.83202e-19	23	40	30	A2	Liver (STARNET)	EpiXcan	0.994839	starnet_liv	0.999981
2084	ENSG00000115525	ST3GAL5	0.990054	0.0326132	0.322148	0.388553	0.462737	1.03228e-77	3.55867e-76	40	60	46	A2	Liver (STARNET)	EpiXcan	0.994839	starnet_liv	0.999981
2085	ENSG00000198265	HELZ	0.988984	0.29783	0.322671	0.00417354	0.0477325	4.66328e-07	1.44844e-06	8	19	16	A2	Liver (STARNET)	EpiXcan	0.994839	starnet_liv	0.999981
2086	ENSG00000182180	MRPS16	0.988691	0.178278	0.322814	0.0145315	0.0184173	0.00204031	0.0045555	15	35	19	A2	Liver (STARNET)	EpiXcan	0.994839	starnet_liv	0.999981
2087	ENSG00000132436	FIGNL1	-0.988677	-0.0468817	0.322821	0.168165	0.294955	1.92362e-43	2.85161e-42	21	36	29	A2	Liver (STARNET)	EpiXcan	0.994839	starnet_liv	0.999981
2088	ENSG00000074201	CLNS1A	-0.988626	-0.544428	0.322846	0.00748022	0.0203923	0.00117479	0.00267997	10	17	11	A2	Liver (STARNET)	EpiXcan	0.994839	starnet_liv	0.999981
2089	ENSG00000072858	SIDT1	0.988561	0.159898	0.322878	0.021272	0.0422355	2.28273e-06	6.72574e-06	9	20	13	A2	Liver (STARNET)	EpiXcan	0.994839	starnet_liv	0.999981
2090	ENSG00000100225	FBXO7	-0.987895	-0.188004	0.323204	0.0115575	0.0426835	1.56281e-06	4.66692e-06	5	13	7	A2	Liver (STARNET)	EpiXcan	0.994839	starnet_liv	0.999981
2091	ENSG00000187024	PTRH1	0.987277	0.113132	0.323507	0.0294278	0.0429126	2.14776e-06	6.34218e-06	10	20	13	A2	Liver (STARNET)	EpiXcan	0.994839	starnet_liv	0.999981
2092	ENSG00000183444	OR7E38P	0.987269	0.055924	0.323511	0.14141	0.218452	2.60136e-30	2.57567e-29	21	29	22	A2	Liver (STARNET)	EpiXcan	0.994839	starnet_liv	0.999981
2093	ENSG00000145882	PCYOX1L	0.987239	0.0911303	0.323525	0.045533	0.0722911	3.03824e-10	1.17913e-09	6	42	12	A2	Liver (STARNET)	EpiXcan	0.994839	starnet_liv	0.999981
2094	ENSG00000113569	NUP155	-0.986758	-0.275972	0.323761	0.00940524	0.0260261	0.000190097	0.000468274	3	16	3	A2	Liver (STARNET)	EpiXcan	0.994839	starnet_liv	0.999981
2095	ENSG00000128536	CDHR3	0.986678	0.0971253	0.3238	0.0774282	0.239544	3.10075e-34	3.51436e-33	52	80	63	A2	Liver (STARNET)	EpiXcan	0.994839	starnet_liv	0.999981
2096	ENSG00000186283	TOR3A	0.986607	0.18513	0.323835	0.0198183	0.0293189	8.34323e-05	0.000212809	12	23	13	A2	Liver (STARNET)	EpiXcan	0.994839	starnet_liv	0.999981
2097	ENSG00000134470	IL15RA	0.986332	0.525088	0.32397	0.00227686	0.0475168	5.97851e-07	1.84164e-06	10	42	19	A2	Liver (STARNET)	EpiXcan	0.994839	starnet_liv	0.999981
2098	ENSG00000120675	DNAJC15	-0.985489	-0.024661	0.324384	0.706282	0.807389	6.44745e-239	9.48348e-236	41	83	48	A2	Liver (STARNET)	EpiXcan	0.994839	starnet_liv	0.999981
2099	ENSG00000251364	AC107884.1	0.985459	0.061883	0.324398	0.068521	0.234389	8.9886e-33	9.71356e-32	50	121	71	A2	Liver (STARNET)	EpiXcan	0.994839	starnet_liv	0.999981
2100	ENSG00000197037	ZSCAN25	0.985383	0.184547	0.324436	0.0207496	0.0412894	3.72757e-06	1.08095e-05	13	20	14	A2	Liver (STARNET)	EpiXcan	0.994839	starnet_liv	0.999981
2101	ENSG00000168116	KIAA1586	0.98522	0.2076	0.324516	0.0103312	0.0249393	0.000332858	0.000799704	10	24	11	A2	Liver (STARNET)	EpiXcan	0.994839	starnet_liv	0.999981
2102	ENSG00000125124	BBS2	0.984712	0.0300457	0.324766	0.410318	0.5275	1.53521e-95	7.47171e-94	30	49	36	A2	Liver (STARNET)	EpiXcan	0.994839	starnet_liv	0.999981
2103	ENSG00000027697	IFNGR1	-0.984701	-0.0802126	0.324771	0.108505	0.194461	9.2232e-27	8.08587e-26	11	25	12	A2	Liver (STARNET)	EpiXcan	0.994839	starnet_liv	0.999981
2104	ENSG00000140807	NKD1	0.984602	0.197345	0.32482	0.0146941	0.016793	0.00335583	0.00734654	13	17	13	A2	Liver (STARNET)	EpiXcan	0.994839	starnet_liv	0.999981
2105	ENSG00000078177	N4BP2	-0.984595	-0.171204	0.324823	0.0178848	0.020578	0.00115262	0.0026312	29	52	31	A2	Liver (STARNET)	EpiXcan	0.994839	starnet_liv	0.999981
2106	ENSG00000204338	CYP21A1P	0.984337	0.0636561	0.32495	0.169685	0.345845	5.65842e-52	1.06856e-50	40	106	58	A2	Liver (STARNET)	EpiXcan	0.994839	starnet_liv	0.999981
2107	ENSG00000115073	ACTR1B	0.984237	0.113574	0.324999	0.141929	0.215989	2.23999e-30	2.22955e-29	7	39	7	A2	Liver (STARNET)	EpiXcan	0.994839	starnet_liv	0.999981
2108	ENSG00000213221	DNLZ	0.984111	0.0582242	0.325061	0.269275	0.369865	4.66851e-59	1.0352e-57	46	117	57	A2	Liver (STARNET)	EpiXcan	0.994839	starnet_liv	0.999981
2109	ENSG00000011021	CLCN6	-0.98408	-0.0721969	0.325076	0.0489871	0.080547	3.12363e-11	1.28979e-10	21	33	25	A2	Liver (STARNET)	EpiXcan	0.994839	starnet_liv	0.999981
2110	ENSG00000121057	AKAP1	0.984054	0.150407	0.325089	0.0251073	0.0622746	1.05256e-08	3.68814e-08	19	32	24	A2	Liver (STARNET)	EpiXcan	0.994839	starnet_liv	0.999981
2111	ENSG00000178950	GAK	0.984046	0.122795	0.325093	0.0279985	0.0558011	5.62795e-08	1.87617e-07	28	48	32	A2	Liver (STARNET)	EpiXcan	0.994839	starnet_liv	0.999981
2112	ENSG00000175395	ZNF25	-0.983865	-0.121111	0.325182	0.0291617	0.0353088	1.81395e-05	4.96651e-05	27	45	30	A2	Liver (STARNET)	EpiXcan	0.994839	starnet_liv	0.999981
2113	ENSG00000161944	ASGR2	0.98335	0.0662833	0.325435	0.128564	0.254717	2.64156e-36	3.22592e-35	33	97	42	A2	Liver (STARNET)	EpiXcan	0.994839	starnet_liv	0.999981
2114	ENSG00000140471	LINS1	0.983255	0.0744647	0.325482	0.0694792	0.154812	8.11381e-21	5.57398e-20	7	11	10	A2	Liver (STARNET)	EpiXcan	0.994839	starnet_liv	0.999981
2115	ENSG00000254635	WAC-AS1	-0.983065	-0.0475536	0.325575	0.216179	0.321626	1.83674e-47	3.07005e-46	27	55	34	A2	Liver (STARNET)	EpiXcan	0.994839	starnet_liv	0.999981
2116	ENSG00000146477	SLC22A3	0.982793	0.0403875	0.325709	0.22716	0.471809	1.31206e-81	4.90652e-80	21	47	27	A2	Liver (STARNET)	EpiXcan	0.994839	starnet_liv	0.999981
2117	ENSG00000198496	NBR2	-0.982608	-0.0435998	0.3258	0.233704	0.439212	6.24591e-73	1.93185e-71	29	87	34	A2	Liver (STARNET)	EpiXcan	0.994839	starnet_liv	0.999981
2118	ENSG00000142484	TM4SF5	0.982487	0.186662	0.32586	0.0189194	0.0474813	4.84026e-07	1.5013e-06	21	75	29	A2	Liver (STARNET)	EpiXcan	0.994839	starnet_liv	0.999981
2119	ENSG00000179776	CDH5	-0.982299	-0.391653	0.325952	0.0055118	0.0124635	0.0114514	0.0237831	3	49	3	A2	Liver (STARNET)	EpiXcan	0.994839	starnet_liv	0.999981
2120	ENSG00000091592	NLRP1	0.981027	0.09862	0.32658	0.0259978	0.0335558	2.84456e-05	7.63509e-05	24	33	28	A2	Liver (STARNET)	EpiXcan	0.994839	starnet_liv	0.999981
2121	ENSG00000114023	FAM162A	-0.980981	-0.0682158	0.326602	0.0940174	0.126268	6.00447e-17	3.41733e-16	37	51	40	A2	Liver (STARNET)	EpiXcan	0.994839	starnet_liv	0.999981
2122	ENSG00000023191	RNH1	0.980719	0.0822528	0.326731	0.0382398	0.0103181	0.02172	0.0437508	41	58	44	A2	Liver (STARNET)	EpiXcan	0.994839	starnet_liv	0.999981
2123	ENSG00000130208	APOC1	-0.980709	-0.177074	0.326736	0.0315583	0.0746025	1.98552e-10	7.79486e-10	15	21	17	A2	Liver (STARNET)	EpiXcan	0.994839	starnet_liv	0.999981
2124	ENSG00000165629	ATP5C1	0.980446	0.153349	0.326866	0.0151169	0.0443323	1.3398e-06	4.02824e-06	13	17	16	A2	Liver (STARNET)	EpiXcan	0.994839	starnet_liv	0.999981
2125	ENSG00000182095	TNRC18	-0.979973	-0.501156	0.3271	0.0041945	0.0151608	0.00542132	0.0116468	11	57	16	A2	Liver (STARNET)	EpiXcan	0.994839	starnet_liv	0.999981
2126	ENSG00000196878	LAMB3	0.979687	0.0911437	0.327241	0.0609639	0.120659	3.34838e-16	1.84384e-15	8	13	10	A2	Liver (STARNET)	EpiXcan	0.994839	starnet_liv	0.999981
2127	ENSG00000170390	DCLK2	-0.97948	-0.0787116	0.327343	0.0436668	0.0627634	7.69551e-09	2.72753e-08	24	38	28	A2	Liver (STARNET)	EpiXcan	0.994839	starnet_liv	0.999981
2128	ENSG00000141338	ABCA8	0.97924	0.117974	0.327462	0.0420139	0.0364883	1.14553e-05	3.19657e-05	23	52	28	A2	Liver (STARNET)	EpiXcan	0.994839	starnet_liv	0.999981
2129	ENSG00000159210	SNF8	-0.978836	-0.225685	0.327661	0.0208981	0.0103849	0.0213993	0.043144	24	40	29	A2	Liver (STARNET)	EpiXcan	0.994839	starnet_liv	0.999981
2130	ENSG00000167261	DPEP2	0.978049	0.0616234	0.32805	0.0192795	0.0333308	3.32e-05	8.82887e-05	11	20	13	A2	Liver (STARNET)	EpiXcan	0.994839	starnet_liv	0.999981
2131	ENSG00000175220	ARHGAP1	-0.977892	-0.061301	0.328128	0.113212	0.215133	5.64777e-31	5.76003e-30	21	33	26	A2	Liver (STARNET)	EpiXcan	0.994839	starnet_liv	0.999981
2132	ENSG00000203900	AL121827.1	0.977772	0.0376483	0.328187	0.41097	0.559803	6.32792e-105	3.62636e-103	19	62	25	A2	Liver (STARNET)	EpiXcan	0.994839	starnet_liv	0.999981
2133	ENSG00000159692	CTBP1	0.97707	0.341801	0.328534	0.013314	0.0135234	0.00835301	0.0176134	17	18	18	A2	Liver (STARNET)	EpiXcan	0.994839	starnet_liv	0.999981
2134	ENSG00000103365	GGA2	0.976609	0.113423	0.328763	0.0219001	0.046043	5.97376e-07	1.8408e-06	42	52	50	A2	Liver (STARNET)	EpiXcan	0.994839	starnet_liv	0.999981
2135	ENSG00000148143	ZNF462	-0.976429	-0.137428	0.328852	0.0225174	0.0497871	2.37255e-07	7.55177e-07	12	17	13	A2	Liver (STARNET)	EpiXcan	0.994839	starnet_liv	0.999981
2136	ENSG00000158296	SLC13A3	-0.976057	-0.185473	0.329036	0.0188597	0.0502847	2.99638e-07	9.47816e-07	31	49	41	A2	Liver (STARNET)	EpiXcan	0.994839	starnet_liv	0.999981
2137	ENSG00000158882	TOMM40L	-0.975752	-0.358791	0.329187	0.00476003	0.0105476	0.0203922	0.0412266	11	14	14	A2	Liver (STARNET)	EpiXcan	0.994839	starnet_liv	0.999981
2138	ENSG00000136856	SLC2A8	-0.974626	-0.0444007	0.329746	0.242249	0.389092	9.96812e-61	2.29492e-59	23	73	31	A2	Liver (STARNET)	EpiXcan	0.994839	starnet_liv	0.999981
2139	ENSG00000005108	THSD7A	0.974418	0.102411	0.329849	0.0519327	0.0854561	1.21487e-11	5.13651e-11	27	88	41	A2	Liver (STARNET)	EpiXcan	0.994839	starnet_liv	0.999981
2140	ENSG00000174405	LIG4	0.974	0.148507	0.330057	0.0220624	0.0277033	0.000138316	0.000345608	20	35	24	A2	Liver (STARNET)	EpiXcan	0.994839	starnet_liv	0.999981
2141	ENSG00000214826	DDX12P	-0.973751	-0.194736	0.33018	0.028474	0.0335042	2.5631e-05	6.91467e-05	23	79	30	A2	Liver (STARNET)	EpiXcan	0.994839	starnet_liv	0.999981
2142	ENSG00000181904	C5orf24	0.973503	0.323795	0.330303	0.00677708	0.0210239	0.00094429	0.00217362	6	11	8	A2	Liver (STARNET)	EpiXcan	0.994839	starnet_liv	0.999981
2143	ENSG00000228262	LINC01320	0.973259	0.0655075	0.330425	0.150164	0.42922	1.90752e-69	5.38416e-68	51	87	70	A2	Liver (STARNET)	EpiXcan	0.994839	starnet_liv	0.999981
2144	ENSG00000138785	INTS12	-0.973246	-0.0419548	0.330431	0.111007	0.177191	7.64138e-24	5.96137e-23	37	84	42	A2	Liver (STARNET)	EpiXcan	0.994839	starnet_liv	0.999981
2145	ENSG00000111203	ITFG2	0.971949	0.400453	0.331076	0.00450041	0.0142166	0.00713387	0.0151489	5	10	5	A2	Liver (STARNET)	EpiXcan	0.994839	starnet_liv	0.999981
2146	ENSG00000148341	SH3GLB2	0.971247	0.207939	0.331425	0.0129392	0.1074	1.86616e-14	9.35411e-14	6	12	8	A2	Liver (STARNET)	EpiXcan	0.994839	starnet_liv	0.999981
2147	ENSG00000122194	PLG	0.970671	0.165305	0.331712	0.0253996	0.0296284	8.72561e-05	0.000222049	28	54	34	A2	Liver (STARNET)	EpiXcan	0.994839	starnet_liv	0.999981
2148	ENSG00000223509	AC135983.2	-0.97046	-0.110615	0.331817	0.0686224	0.111522	5.78194e-15	2.97479e-14	26	54	37	A2	Liver (STARNET)	EpiXcan	0.994839	starnet_liv	0.999981
2149	ENSG00000240024	LINC00888	0.970315	0.0543296	0.331889	0.0869014	0.147424	3.09752e-20	2.06678e-19	23	39	28	A2	Liver (STARNET)	EpiXcan	0.994839	starnet_liv	0.999981
2150	ENSG00000185596	WASH3P	0.969407	0.0834818	0.332342	0.042513	0.169996	3.45177e-23	2.6171e-22	34	77	49	A2	Liver (STARNET)	EpiXcan	0.994839	starnet_liv	0.999981
2151	ENSG00000075618	FSCN1	-0.969321	-0.0980605	0.332385	0.0541265	0.0357953	1.68766e-05	4.63609e-05	37	48	44	A2	Liver (STARNET)	EpiXcan	0.994839	starnet_liv	0.999981
2152	ENSG00000133477	FAM83F	0.969145	0.156764	0.332473	0.0237063	0.0612368	8.98711e-09	3.17257e-08	2	33	2	A2	Liver (STARNET)	EpiXcan	0.994839	starnet_liv	0.999981
2153	ENSG00000097096	SYDE2	-0.968571	-0.26767	0.332759	0.00431438	0.0169506	0.00311829	0.00684576	2	5	2	A2	Liver (STARNET)	EpiXcan	0.994839	starnet_liv	0.999981
2154	ENSG00000181381	DDX60L	-0.968034	-0.0353125	0.333027	0.343975	0.496111	8.91434e-87	3.68775e-85	38	76	44	A2	Liver (STARNET)	EpiXcan	0.994839	starnet_liv	0.999981
2155	ENSG00000183281	PLGLB1	0.967723	0.0417899	0.333183	0.524725	0.623888	9.08538e-128	7.7595e-126	43	100	51	A2	Liver (STARNET)	EpiXcan	0.994839	starnet_liv	0.999981
2156	ENSG00000117899	MESD	-0.966839	-0.116549	0.333625	0.020397	0.0130882	0.00975184	0.0204232	28	56	34	A2	Liver (STARNET)	EpiXcan	0.994839	starnet_liv	0.999981
2157	ENSG00000117586	TNFSF4	-0.966386	-0.0881126	0.333851	0.0739005	0.0839538	1.43441e-11	6.04353e-11	48	93	61	A2	Liver (STARNET)	EpiXcan	0.994839	starnet_liv	0.999981
2158	ENSG00000168904	LRRC28	0.966096	0.22651	0.333996	0.00531848	0.0176437	0.0025115	0.00556532	6	6	6	A2	Liver (STARNET)	EpiXcan	0.994839	starnet_liv	0.999981
2159	ENSG00000161010	MRNIP	0.96578	0.0965737	0.334154	0.0548173	0.0499093	3.25099e-07	1.02492e-06	41	92	61	A2	Liver (STARNET)	EpiXcan	0.994839	starnet_liv	0.999981
2160	ENSG00000140543	DET1	0.965603	0.184919	0.334243	0.0257809	0.0549826	7.36918e-08	2.44066e-07	16	23	19	A2	Liver (STARNET)	EpiXcan	0.994839	starnet_liv	0.999981
2161	ENSG00000125912	NCLN	-0.965441	-0.176116	0.334324	0.0215177	0.0862029	6.23439e-12	2.68393e-11	4	33	8	A2	Liver (STARNET)	EpiXcan	0.994839	starnet_liv	0.999981
2162	ENSG00000103121	CMC2	-0.96535	-0.0865711	0.33437	0.0719449	0.197436	4.7512e-27	4.20993e-26	33	67	47	A2	Liver (STARNET)	EpiXcan	0.994839	starnet_liv	0.999981
2163	ENSG00000260855	AL591848.4	-0.965236	-0.126551	0.334426	0.0613226	0.111745	5.05898e-15	2.61095e-14	47	82	59	A2	Liver (STARNET)	EpiXcan	0.994839	starnet_liv	0.999981
2164	ENSG00000120860	WASHC3	-0.965212	-0.0616044	0.334439	0.11154	0.159682	1.07941e-21	7.68236e-21	16	25	18	A2	Liver (STARNET)	EpiXcan	0.994839	starnet_liv	0.999981
2165	ENSG00000109323	MANBA	-0.964447	-0.128682	0.334822	0.028174	0.0633538	7.42208e-09	2.63485e-08	17	26	23	A2	Liver (STARNET)	EpiXcan	0.994839	starnet_liv	0.999981
2166	ENSG00000115977	AAK1	0.963595	0.188589	0.335249	0.0152733	0.0235771	0.00049529	0.00117125	20	30	22	A2	Liver (STARNET)	EpiXcan	0.994839	starnet_liv	0.999981
2167	ENSG00000128699	ORMDL1	0.963481	0.0403684	0.335306	0.238315	0.506584	9.92711e-91	4.39516e-89	24	56	31	A2	Liver (STARNET)	EpiXcan	0.994839	starnet_liv	0.999981
2168	ENSG00000224373	IGHV4-59	0.963405	0.203782	0.335344	0.0131247	0.0903889	1.96205e-12	8.69556e-12	10	30	19	A2	Liver (STARNET)	EpiXcan	0.994839	starnet_liv	0.999981
2169	ENSG00000010379	SLC6A13	-0.963381	-0.0357366	0.335356	0.309299	0.404689	5.53562e-65	1.41468e-63	33	57	37	A2	Liver (STARNET)	EpiXcan	0.994839	starnet_liv	0.999981
2170	ENSG00000100979	PLTP	-0.963249	-0.0755594	0.335423	0.0516147	0.201019	1.63659e-27	1.47282e-26	16	39	22	A2	Liver (STARNET)	EpiXcan	0.994839	starnet_liv	0.999981
2171	ENSG00000183963	SMTN	-0.962801	-0.196109	0.335647	0.0124467	0.0471617	6.86065e-07	2.10332e-06	6	12	7	A2	Liver (STARNET)	EpiXcan	0.994839	starnet_liv	0.999981
2172	ENSG00000141503	MINK1	0.962761	0.258363	0.335668	0.0102225	0.0416099	2.29475e-06	6.75817e-06	36	89	49	A2	Liver (STARNET)	EpiXcan	0.994839	starnet_liv	0.999981
2173	ENSG00000133597	ADCK2	0.962302	0.200136	0.335898	0.0246972	0.0670775	2.70184e-09	9.83418e-09	19	154	26	A2	Liver (STARNET)	EpiXcan	0.994839	starnet_liv	0.999981
2174	ENSG00000123213	NLN	0.961923	0.0568805	0.336088	0.166021	0.243756	2.90507e-34	3.2954e-33	31	58	36	A2	Liver (STARNET)	EpiXcan	0.994839	starnet_liv	0.999981
2175	ENSG00000092439	TRPM7	0.961375	0.0796652	0.336364	0.0684761	0.140504	4.41987e-19	2.773e-18	31	45	38	A2	Liver (STARNET)	EpiXcan	0.994839	starnet_liv	0.999981
2176	ENSG00000164506	STXBP5	0.961158	0.434616	0.336473	0.00316875	0.0190942	0.00171444	0.00385654	7	11	9	A2	Liver (STARNET)	EpiXcan	0.994839	starnet_liv	0.999981
2177	ENSG00000155792	DEPTOR	0.960953	0.0373347	0.336576	0.320394	0.409881	6.70768e-66	1.75141e-64	61	112	67	A2	Liver (STARNET)	EpiXcan	0.994839	starnet_liv	0.999981
2178	ENSG00000221963	APOL6	0.960314	0.181648	0.336897	0.0180391	0.0142038	0.00697746	0.0148406	22	28	26	A2	Liver (STARNET)	EpiXcan	0.994839	starnet_liv	0.999981
2179	ENSG00000103550	KNOP1	0.958553	0.03629	0.337784	0.332055	0.483915	5.19403e-84	2.02828e-82	40	63	52	A2	Liver (STARNET)	EpiXcan	0.994839	starnet_liv	0.999981
2180	ENSG00000172057	ORMDL3	0.958337	0.105116	0.337893	0.040249	0.0437306	1.53757e-06	4.59569e-06	40	57	45	A2	Liver (STARNET)	EpiXcan	0.994839	starnet_liv	0.999981
2181	ENSG00000172243	CLEC7A	-0.958152	-0.294093	0.337986	0.0141688	0.0403422	4.45708e-06	1.28575e-05	7	15	7	A2	Liver (STARNET)	EpiXcan	0.994839	starnet_liv	0.999981
2182	ENSG00000110315	RNF141	0.956465	0.103374	0.338837	0.0364733	0.0677784	1.02429e-09	3.83688e-09	4	4	4	A2	Liver (STARNET)	EpiXcan	0.994839	starnet_liv	0.999981
2183	ENSG00000161544	CYGB	-0.955624	-0.077418	0.339262	0.110389	0.278472	1.243e-39	1.65542e-38	26	47	31	A2	Liver (STARNET)	EpiXcan	0.994839	starnet_liv	0.999981
2184	ENSG00000204262	COL5A2	-0.955577	-0.33582	0.339286	0.00647786	0.0280571	0.000131895	0.00033025	18	29	23	A2	Liver (STARNET)	EpiXcan	0.994839	starnet_liv	0.999981
2185	ENSG00000213316	LTC4S	0.955482	0.235003	0.339334	0.00698261	0.0707116	7.66863e-10	2.89636e-09	4	29	5	A2	Liver (STARNET)	EpiXcan	0.994839	starnet_liv	0.999981
2186	ENSG00000204472	AIF1	0.955439	0.0765813	0.339356	0.011946	0.0210963	0.000863023	0.00199523	9	10	10	A2	Liver (STARNET)	EpiXcan	0.994839	starnet_liv	0.999981
2187	ENSG00000227306	AP006285.1	-0.954894	-0.043781	0.339631	0.247548	0.236237	1.34628e-33	1.49014e-32	117	249	157	A2	Liver (STARNET)	EpiXcan	0.994839	starnet_liv	0.999981
2188	ENSG00000262160	AC020978.6	-0.954471	-0.135383	0.339846	0.020633	0.0481772	4.83764e-07	1.50084e-06	16	47	21	A2	Liver (STARNET)	EpiXcan	0.994839	starnet_liv	0.999981
2189	ENSG00000108528	SLC25A11	0.954156	0.311961	0.340005	0.00899777	0.0593247	2.19271e-08	7.4986e-08	14	22	18	A2	Liver (STARNET)	EpiXcan	0.994839	starnet_liv	0.999981
2190	ENSG00000167772	ANGPTL4	-0.954007	-0.413667	0.34008	0.00200359	0.0146782	0.00588978	0.0126163	4	23	4	A2	Liver (STARNET)	EpiXcan	0.994839	starnet_liv	0.999981
2191	ENSG00000134184	GSTM1	0.953979	0.0436669	0.340094	0.367528	0.574781	1.58664e-110	1.0296e-108	92	213	108	A2	Liver (STARNET)	EpiXcan	0.994839	starnet_liv	0.999981
2192	ENSG00000169372	CRADD	0.953285	0.266438	0.340446	0.00481559	0.0120953	0.0130182	0.0268687	10	12	12	A2	Liver (STARNET)	EpiXcan	0.994839	starnet_liv	0.999981
2193	ENSG00000015676	NUDCD3	0.952578	0.0596568	0.340804	0.0511047	0.0859729	1.04496e-11	4.44083e-11	27	47	37	A2	Liver (STARNET)	EpiXcan	0.994839	starnet_liv	0.999981
2194	ENSG00000134539	KLRD1	-0.952317	-0.167771	0.340936	0.0232903	0.0427737	2.46068e-06	7.22752e-06	13	27	15	A2	Liver (STARNET)	EpiXcan	0.994839	starnet_liv	0.999981
2195	ENSG00000137103	TMEM8B	-0.952188	-0.142419	0.341002	0.018456	0.187915	1.81694e-25	1.49955e-24	16	26	18	A2	Liver (STARNET)	EpiXcan	0.994839	starnet_liv	0.999981
2196	ENSG00000182134	TDRKH	-0.952151	-0.05472	0.34102	0.115294	0.178031	1.56424e-24	1.25045e-23	7	14	8	A2	Liver (STARNET)	EpiXcan	0.994839	starnet_liv	0.999981
2197	ENSG00000110665	C11orf21	-0.952083	-0.113649	0.341055	0.0414136	0.0537624	1.06442e-07	3.47835e-07	9	12	9	A2	Liver (STARNET)	EpiXcan	0.994839	starnet_liv	0.999981
2198	ENSG00000141295	SCRN2	-0.951471	-0.0376024	0.341365	0.224725	0.413963	1.04768e-66	2.7794e-65	32	54	37	A2	Liver (STARNET)	EpiXcan	0.994839	starnet_liv	0.999981
2199	ENSG00000116882	HAO2	0.951283	0.0929694	0.341461	0.0449531	0.0226992	0.000460524	0.00109118	31	47	33	A2	Liver (STARNET)	EpiXcan	0.994839	starnet_liv	0.999981
2200	ENSG00000125388	GRK4	0.951234	0.0752514	0.341485	0.0602381	0.053011	1.39806e-07	4.52839e-07	48	67	58	A2	Liver (STARNET)	EpiXcan	0.994839	starnet_liv	0.999981
2201	ENSG00000105251	SHD	-0.950998	-0.0698985	0.341605	0.07188	0.197235	7.65133e-27	6.74356e-26	39	69	50	A2	Liver (STARNET)	EpiXcan	0.994839	starnet_liv	0.999981
2202	ENSG00000160145	KALRN	0.950995	0.0661732	0.341607	0.101377	0.218861	2.81442e-30	2.77418e-29	37	70	43	A2	Liver (STARNET)	EpiXcan	0.994839	starnet_liv	0.999981
2203	ENSG00000250303	AP002884.3	0.950812	0.0692533	0.3417	0.147132	0.174357	6.10789e-24	4.79859e-23	39	61	47	A2	Liver (STARNET)	EpiXcan	0.994839	starnet_liv	0.999981
2204	ENSG00000197562	RAB40C	0.950536	0.107726	0.34184	0.0417425	0.152446	1.50807e-20	1.02274e-19	16	50	22	A2	Liver (STARNET)	EpiXcan	0.994839	starnet_liv	0.999981
2205	ENSG00000106603	COA1	0.95051	0.0631185	0.341853	0.0928118	0.188808	1.20283e-25	1.00208e-24	7	19	9	A2	Liver (STARNET)	EpiXcan	0.994839	starnet_liv	0.999981
2206	ENSG00000128607	KLHDC10	0.949798	0.205284	0.342215	0.016459	0.0918205	9.7746e-13	4.42229e-12	2	9	4	A2	Liver (STARNET)	EpiXcan	0.994839	starnet_liv	0.999981
2207	ENSG00000111181	SLC6A12	-0.949785	-0.105308	0.342222	0.0543752	0.114966	2.01676e-15	1.06408e-14	11	25	13	A2	Liver (STARNET)	EpiXcan	0.994839	starnet_liv	0.999981
2208	ENSG00000126214	KLC1	0.949694	0.0734334	0.342268	0.057142	0.112997	3.20199e-15	1.6675e-14	24	41	28	A2	Liver (STARNET)	EpiXcan	0.994839	starnet_liv	0.999981
2209	ENSG00000156256	USP16	-0.949649	-0.122767	0.342291	0.0218005	0.0334254	2.75262e-05	7.39732e-05	7	13	11	A2	Liver (STARNET)	EpiXcan	0.994839	starnet_liv	0.999981
2210	ENSG00000163071	SPATA18	0.948651	0.166461	0.342798	0.00911165	0.0137122	0.00778254	0.0164682	16	33	18	A2	Liver (STARNET)	EpiXcan	0.994839	starnet_liv	0.999981
2211	ENSG00000103222	ABCC1	0.948322	0.084676	0.342966	0.0567836	0.029192	0.000100832	0.000255076	48	68	59	A2	Liver (STARNET)	EpiXcan	0.994839	starnet_liv	0.999981
2212	ENSG00000179855	GIPC3	0.94812	0.127217	0.343068	0.0336082	0.159773	3.0624e-22	2.23731e-21	24	48	27	A2	Liver (STARNET)	EpiXcan	0.994839	starnet_liv	0.999981
2213	ENSG00000239900	ADSL	-0.948096	-0.151713	0.34308	0.0232021	0.0252916	0.000242739	0.000590587	4	8	5	A2	Liver (STARNET)	EpiXcan	0.994839	starnet_liv	0.999981
2214	ENSG00000157045	NTAN1	0.948091	0.0470912	0.343083	0.153234	0.235341	5.58101e-33	6.05586e-32	8	26	9	A2	Liver (STARNET)	EpiXcan	0.994839	starnet_liv	0.999981
2215	ENSG00000109956	B3GAT1	-0.947972	-0.0422912	0.343144	0.224511	0.368777	8.42468e-57	1.77589e-55	32	49	36	A2	Liver (STARNET)	EpiXcan	0.994839	starnet_liv	0.999981
2216	ENSG00000186468	RPS23	-0.947934	-0.0585604	0.343163	0.127385	0.313178	1.532e-47	2.56717e-46	5	10	6	A2	Liver (STARNET)	EpiXcan	0.994839	starnet_liv	0.999981
2217	ENSG00000135736	CCDC102A	-0.947544	-0.140648	0.343362	0.0178061	0.0613538	9.92483e-09	3.48594e-08	13	21	17	A2	Liver (STARNET)	EpiXcan	0.994839	starnet_liv	0.999981
2218	ENSG00000170464	DNAJC18	-0.947419	-0.11442	0.343425	0.042031	0.174325	1.05973e-23	8.24246e-23	14	32	19	A2	Liver (STARNET)	EpiXcan	0.994839	starnet_liv	0.999981
2219	ENSG00000178467	P4HTM	-0.947362	-0.248616	0.343454	0.0106601	0.0284462	0.00011675	0.00029394	3	10	6	A2	Liver (STARNET)	EpiXcan	0.994839	starnet_liv	0.999981
2220	ENSG00000179023	KLHDC7A	0.947206	0.0437254	0.343534	0.171344	0.402082	4.2135e-64	1.05641e-62	25	82	27	A2	Liver (STARNET)	EpiXcan	0.994839	starnet_liv	0.999981
2221	ENSG00000178026	LRRC75B	0.946867	0.0988871	0.343707	0.02979	0.0296788	9.1924e-05	0.000233523	29	44	37	A2	Liver (STARNET)	EpiXcan	0.994839	starnet_liv	0.999981
2222	ENSG00000144320	LNPK	-0.946815	-0.0972148	0.343733	0.0333578	0.0440027	1.42894e-06	4.2836e-06	13	35	14	A2	Liver (STARNET)	EpiXcan	0.994839	starnet_liv	0.999981
2223	ENSG00000204946	ZNF783	0.946181	0.0499045	0.344056	0.193216	0.222562	2.62496e-31	2.70422e-30	40	108	54	A2	Liver (STARNET)	EpiXcan	0.994839	starnet_liv	0.999981
2224	ENSG00000165269	AQP7	-0.946126	-0.0393909	0.344085	0.0282467	0.0329537	3.66672e-05	9.71384e-05	36	61	44	A2	Liver (STARNET)	EpiXcan	0.994839	starnet_liv	0.999981
2225	ENSG00000050426	LETMD1	-0.945899	-0.0575276	0.3442	0.0800215	0.0725085	5.76394e-10	2.19577e-09	53	78	68	A2	Liver (STARNET)	EpiXcan	0.994839	starnet_liv	0.999981
2226	ENSG00000255185	PDXDC2P	0.945322	0.0374539	0.344495	0.344877	0.538008	1.05822e-98	5.55904e-97	43	80	52	A2	Liver (STARNET)	EpiXcan	0.994839	starnet_liv	0.999981
2227	ENSG00000198890	PRMT6	-0.944884	-0.0331104	0.344718	0.539753	0.795315	7.93877e-227	8.75778e-224	32	49	42	A2	Liver (STARNET)	EpiXcan	0.994839	starnet_liv	0.999981
2228	ENSG00000112339	HBS1L	0.944853	0.052608	0.344734	0.162954	0.294057	1.4878e-42	2.16197e-41	19	42	22	A2	Liver (STARNET)	EpiXcan	0.994839	starnet_liv	0.999981
2229	ENSG00000104129	DNAJC17	-0.944542	-0.285464	0.344893	0.00442533	0.0237117	0.000470799	0.00111473	5	18	7	A2	Liver (STARNET)	EpiXcan	0.994839	starnet_liv	0.999981
2230	ENSG00000142856	ITGB3BP	-0.944089	-0.0563128	0.345124	0.142467	0.750483	1.19343e-193	4.15752e-191	16	27	21	A2	Liver (STARNET)	EpiXcan	0.994839	starnet_liv	0.999981
2231	ENSG00000254685	FPGT	0.943784	0.0616819	0.34528	0.0930416	0.181321	9.7145e-25	7.82718e-24	12	30	14	A2	Liver (STARNET)	EpiXcan	0.994839	starnet_liv	0.999981
2232	ENSG00000122299	ZC3H7A	-0.942974	-0.20297	0.345694	0.00811998	0.0190288	0.00168148	0.00378626	9	23	12	A2	Liver (STARNET)	EpiXcan	0.994839	starnet_liv	0.999981
2233	ENSG00000135698	MPHOSPH6	-0.942948	-0.0722349	0.345707	0.106666	0.394973	2.76345e-62	6.5796e-61	25	54	36	A2	Liver (STARNET)	EpiXcan	0.994839	starnet_liv	0.999981
2234	ENSG00000143774	GUK1	0.942764	1.1974	0.345802	0.000408655	0.0416898	1.89761e-06	5.62484e-06	3	14	6	A2	Liver (STARNET)	EpiXcan	0.994839	starnet_liv	0.999981
2235	ENSG00000232451	AC018467.1	0.942643	0.0905127	0.345864	0.0421905	0.107923	1.87072e-14	9.37343e-14	29	58	34	A2	Liver (STARNET)	EpiXcan	0.994839	starnet_liv	0.999981
2236	ENSG00000211959	IGHV4-39	0.942597	0.0695704	0.345887	0.118002	0.180656	1.7985e-25	1.48525e-24	17	68	36	A2	Liver (STARNET)	EpiXcan	0.994839	starnet_liv	0.999981
2237	ENSG00000154767	XPC	0.942555	0.086745	0.345909	0.0386244	0.0906392	2.31495e-12	1.02117e-11	5	9	5	A2	Liver (STARNET)	EpiXcan	0.994839	starnet_liv	0.999981
2238	ENSG00000182117	NOP10	-0.9423	-0.0824114	0.346039	0.0482358	0.0790395	4.0375e-11	1.65526e-10	30	53	37	A2	Liver (STARNET)	EpiXcan	0.994839	starnet_liv	0.999981
2239	ENSG00000111224	PARP11	-0.942292	-0.121737	0.346043	0.218625	0.284405	2.8397e-42	4.07722e-41	62	134	80	A2	Liver (STARNET)	EpiXcan	0.994839	starnet_liv	0.999981
2240	ENSG00000152763	WDR78	-0.942105	-0.143638	0.346139	0.0155626	0.0324515	4.00657e-05	0.000105768	26	34	31	A2	Liver (STARNET)	EpiXcan	0.994839	starnet_liv	0.999981
2241	ENSG00000071243	ING3	0.941912	0.16532	0.346238	0.0263285	0.0200935	0.00133673	0.00303476	31	42	36	A2	Liver (STARNET)	EpiXcan	0.994839	starnet_liv	0.999981
2242	ENSG00000125246	CLYBL	-0.941555	-0.0279829	0.346421	0.514028	0.625267	1.2807e-130	1.16122e-128	50	153	59	A2	Liver (STARNET)	EpiXcan	0.994839	starnet_liv	0.999981
2243	ENSG00000230373	GOLGA6L5P	-0.941209	-0.0433884	0.346598	0.164752	0.381526	1.89571e-59	4.24626e-58	53	86	70	A2	Liver (STARNET)	EpiXcan	0.994839	starnet_liv	0.999981
2244	ENSG00000131797	CLUHP3	0.940675	0.135654	0.346871	0.048312	0.287479	1.52834e-41	2.14551e-40	10	25	19	A2	Liver (STARNET)	EpiXcan	0.994839	starnet_liv	0.999981
2245	ENSG00000269910	AL049840.2	0.940584	0.059124	0.346918	0.0979575	0.114937	1.44685e-15	7.68903e-15	49	97	58	A2	Liver (STARNET)	EpiXcan	0.994839	starnet_liv	0.999981
2246	ENSG00000259417	CTXND1	0.939621	0.105294	0.347412	0.0768602	0.128892	2.80843e-17	1.6299e-16	24	39	26	A2	Liver (STARNET)	EpiXcan	0.994839	starnet_liv	0.999981
2247	ENSG00000069188	SDK2	-0.938768	-0.0703394	0.34785	0.0684072	0.0225821	0.00065597	0.00153586	81	117	101	A2	Liver (STARNET)	EpiXcan	0.994839	starnet_liv	0.999981
2248	ENSG00000006625	GGCT	-0.938741	-0.158123	0.347864	0.0285375	0.0766547	1.5069e-10	5.94764e-10	12	23	15	A2	Liver (STARNET)	EpiXcan	0.994839	starnet_liv	0.999981
2249	ENSG00000144048	DUSP11	-0.938453	-0.157863	0.348012	0.0330501	0.0383913	7.20066e-06	2.0416e-05	32	50	42	A2	Liver (STARNET)	EpiXcan	0.994839	starnet_liv	0.999981
2250	ENSG00000182156	ENPP7	0.938268	0.0304898	0.348107	0.59407	0.625344	8.9736e-129	7.86706e-127	70	87	86	A2	Liver (STARNET)	EpiXcan	0.994839	starnet_liv	0.999981
2251	ENSG00000137547	MRPL15	0.938069	0.295806	0.348209	0.00819573	0.0183005	0.00223781	0.00497883	10	29	11	A2	Liver (STARNET)	EpiXcan	0.994839	starnet_liv	0.999981
2252	ENSG00000144827	ABHD10	-0.937865	-0.155406	0.348314	0.0168269	0.0808463	3.74196e-11	1.53743e-10	8	17	9	A2	Liver (STARNET)	EpiXcan	0.994839	starnet_liv	0.999981
2253	ENSG00000146414	SHPRH	-0.937783	-0.292276	0.348356	0.00409755	0.0176113	0.00267356	0.00590665	4	21	4	A2	Liver (STARNET)	EpiXcan	0.994839	starnet_liv	0.999981
2254	ENSG00000166321	NUDT13	-0.937279	-0.0638699	0.348615	0.0830576	0.151214	2.79542e-20	1.87276e-19	19	47	23	A2	Liver (STARNET)	EpiXcan	0.994839	starnet_liv	0.999981
2255	ENSG00000167562	ZNF701	-0.937049	-0.397425	0.348734	0.00277208	0.0278871	0.000147463	0.000367352	14	64	20	A2	Liver (STARNET)	EpiXcan	0.994839	starnet_liv	0.999981
2256	ENSG00000206341	HLA-H	0.936818	0.0447281	0.348852	0.300936	0.484499	6.13291e-83	2.34646e-81	89	254	112	A2	Liver (STARNET)	EpiXcan	0.994839	starnet_liv	0.999981
2257	ENSG00000135424	ITGA7	0.936652	0.240183	0.348938	0.0114374	0.188616	1.86243e-26	1.60828e-25	14	78	18	A2	Liver (STARNET)	EpiXcan	0.994839	starnet_liv	0.999981
2258	ENSG00000177469	CAVIN1	0.936486	0.134306	0.349023	0.0183916	0.0259578	0.000253732	0.000615974	17	31	23	A2	Liver (STARNET)	EpiXcan	0.994839	starnet_liv	0.999981
2259	ENSG00000145241	CENPC	0.935728	0.125515	0.349413	0.0280592	0.059447	2.04605e-08	7.01518e-08	26	42	34	A2	Liver (STARNET)	EpiXcan	0.994839	starnet_liv	0.999981
2260	ENSG00000166557	TMED3	-0.935704	-0.17496	0.349425	0.0290485	0.0201092	0.00102261	0.00234413	48	105	61	A2	Liver (STARNET)	EpiXcan	0.994839	starnet_liv	0.999981
2261	ENSG00000163382	NAXE	-0.93501	-0.0727162	0.349783	0.0750504	0.113613	2.09361e-15	1.10287e-14	9	14	11	A2	Liver (STARNET)	EpiXcan	0.994839	starnet_liv	0.999981
2262	ENSG00000164068	RNF123	0.934984	0.0914063	0.349797	0.0829531	0.161903	6.9033e-22	4.95854e-21	9	22	11	A2	Liver (STARNET)	EpiXcan	0.994839	starnet_liv	0.999981
2263	ENSG00000148606	POLR3A	-0.934632	-0.0844133	0.349978	0.0134079	0.0187165	0.00189957	0.00425492	19	36	25	A2	Liver (STARNET)	EpiXcan	0.994839	starnet_liv	0.999981
2264	ENSG00000085377	PREP	-0.934629	-0.0552631	0.349979	0.146441	0.151673	8.31632e-21	5.70717e-20	37	54	38	A2	Liver (STARNET)	EpiXcan	0.994839	starnet_liv	0.999981
2265	ENSG00000147439	BIN3	-0.933168	-0.153075	0.350733	0.0166645	0.0538297	1.10303e-07	3.60307e-07	5	6	5	A2	Liver (STARNET)	EpiXcan	0.994839	starnet_liv	0.999981
2266	ENSG00000091157	WDR7	-0.93297	-0.115533	0.350835	0.0285246	0.0495555	3.43121e-07	1.07866e-06	5	9	5	A2	Liver (STARNET)	EpiXcan	0.994839	starnet_liv	0.999981
2267	ENSG00000111196	MAGOHB	0.932488	0.157269	0.351084	0.0198921	0.0422321	2.19372e-06	6.47359e-06	20	48	22	A2	Liver (STARNET)	EpiXcan	0.994839	starnet_liv	0.999981
2268	ENSG00000041357	PSMA4	-0.932402	-0.0962203	0.351129	0.0378614	0.0903192	2.1951e-12	9.69271e-12	12	67	13	A2	Liver (STARNET)	EpiXcan	0.994839	starnet_liv	0.999981
2269	ENSG00000008513	ST3GAL1	-0.932237	-0.0719551	0.351214	0.134823	0.253519	6.04617e-36	7.27629e-35	26	47	38	A2	Liver (STARNET)	EpiXcan	0.994839	starnet_liv	0.999981
2270	ENSG00000174996	KLC2	-0.932164	-0.069986	0.351252	0.0819994	0.106374	2.49319e-14	1.24125e-13	27	48	29	A2	Liver (STARNET)	EpiXcan	0.994839	starnet_liv	0.999981
2271	ENSG00000134317	GRHL1	0.932075	0.063695	0.351298	0.0922221	0.158579	1.97506e-21	1.38778e-20	12	36	13	A2	Liver (STARNET)	EpiXcan	0.994839	starnet_liv	0.999981
2272	ENSG00000211450	SELENOH	0.931877	0.509729	0.3514	0.00273988	0.0209317	0.00098434	0.0022607	1	1	1	A2	Liver (STARNET)	EpiXcan	0.994839	starnet_liv	0.999981
2273	ENSG00000130948	HSD17B3	-0.931851	-0.0738951	0.351413	0.113208	0.199472	3.73547e-27	3.31657e-26	18	26	22	A2	Liver (STARNET)	EpiXcan	0.994839	starnet_liv	0.999981
2274	ENSG00000127328	RAB3IP	-0.931812	-0.0678853	0.351434	0.0651197	0.161787	4.36072e-22	3.15794e-21	50	74	60	A2	Liver (STARNET)	EpiXcan	0.994839	starnet_liv	0.999981
2275	ENSG00000156218	ADAMTSL3	0.931574	0.127497	0.351557	0.0147821	0.02011	0.00135601	0.00307694	17	32	20	A2	Liver (STARNET)	EpiXcan	0.994839	starnet_liv	0.999981
2276	ENSG00000130270	ATP8B3	0.931521	0.095284	0.351584	0.0665377	0.0823639	2.79913e-11	1.15942e-10	42	63	53	A2	Liver (STARNET)	EpiXcan	0.994839	starnet_liv	0.999981
2277	ENSG00000033178	UBA6	-0.931257	-0.373632	0.351721	0.00215527	0.0304959	6.78591e-05	0.000174736	2	8	3	A2	Liver (STARNET)	EpiXcan	0.994839	starnet_liv	0.999981
2278	ENSG00000171914	TLN2	-0.930483	-0.103951	0.352121	0.0536038	0.0925005	1.68332e-12	7.49033e-12	29	58	37	A2	Liver (STARNET)	EpiXcan	0.994839	starnet_liv	0.999981
2279	ENSG00000122642	FKBP9	-0.930459	-0.045564	0.352134	0.162437	0.249736	6.61827e-36	7.95034e-35	15	34	16	A2	Liver (STARNET)	EpiXcan	0.994839	starnet_liv	0.999981
2280	ENSG00000134072	CAMK1	-0.930411	-0.0697418	0.352159	0.119288	0.242403	1.13117e-33	1.25414e-32	8	27	12	A2	Liver (STARNET)	EpiXcan	0.994839	starnet_liv	0.999981
2281	ENSG00000028116	VRK2	-0.929626	-0.178106	0.352565	0.0118886	0.0211767	0.00094668	0.00217799	15	24	17	A2	Liver (STARNET)	EpiXcan	0.994839	starnet_liv	0.999981
2282	ENSG00000077454	LRCH4	0.928926	0.137993	0.352928	0.0151249	0.0442959	1.59331e-06	4.75479e-06	13	25	16	A2	Liver (STARNET)	EpiXcan	0.994839	starnet_liv	0.999981
2283	ENSG00000167232	ZNF91	-0.928717	-0.121906	0.353036	0.0168026	0.0228924	0.000529999	0.00125065	29	47	39	A2	Liver (STARNET)	EpiXcan	0.994839	starnet_liv	0.999981
2284	ENSG00000128050	PAICS	-0.928621	-0.198934	0.353086	0.0210314	0.0171483	0.00275226	0.00607747	25	41	36	A2	Liver (STARNET)	EpiXcan	0.994839	starnet_liv	0.999981
2285	ENSG00000137204	SLC22A7	-0.928455	-0.245946	0.353172	0.0109506	0.0346109	2.39372e-05	6.4815e-05	18	38	20	A2	Liver (STARNET)	EpiXcan	0.994839	starnet_liv	0.999981
2286	ENSG00000143199	ADCY10	0.927902	0.11315	0.353458	0.0252102	0.150872	2.84319e-20	1.90284e-19	8	17	14	A2	Liver (STARNET)	EpiXcan	0.994839	starnet_liv	0.999981
2287	ENSG00000160180	TFF3	-0.927747	-0.106687	0.353539	0.0214316	0.038789	7.29484e-06	2.06609e-05	18	42	24	A2	Liver (STARNET)	EpiXcan	0.994839	starnet_liv	0.999981
2288	ENSG00000011523	CEP68	-0.9271	-0.127909	0.353875	0.0186816	0.0472556	5.99382e-07	1.84569e-06	5	8	5	A2	Liver (STARNET)	EpiXcan	0.994839	starnet_liv	0.999981
2289	ENSG00000172009	THOP1	-0.926947	-0.0754356	0.353954	0.116162	0.1813	9.85441e-25	7.93507e-24	21	37	26	A2	Liver (STARNET)	EpiXcan	0.994839	starnet_liv	0.999981
2290	ENSG00000187068	C3orf70	0.926834	0.0756203	0.354013	0.0676212	0.0587348	2.53583e-08	8.63187e-08	28	58	34	A2	Liver (STARNET)	EpiXcan	0.994839	starnet_liv	0.999981
2291	ENSG00000166391	MOGAT2	0.92626	0.0395827	0.354311	0.182336	0.428455	1.64396e-69	4.6601e-68	15	25	19	A2	Liver (STARNET)	EpiXcan	0.994839	starnet_liv	0.999981
2292	ENSG00000214293	APTR	-0.925229	-0.050695	0.354847	0.0995649	0.186299	2.38232e-25	1.96249e-24	28	43	35	A2	Liver (STARNET)	EpiXcan	0.994839	starnet_liv	0.999981
2293	ENSG00000047410	TPR	0.925118	0.0961874	0.354905	0.020675	0.0103907	0.0209564	0.0422834	29	42	34	A2	Liver (STARNET)	EpiXcan	0.994839	starnet_liv	0.999981
2294	ENSG00000170049	KCNAB3	-0.924862	-0.175685	0.355038	0.0118153	0.0329457	3.27645e-05	8.72358e-05	7	27	9	A2	Liver (STARNET)	EpiXcan	0.994839	starnet_liv	0.999981
2295	ENSG00000184203	PPP1R2	0.924262	0.337932	0.35535	0.00613624	0.0249325	0.000249988	0.000607665	4	9	7	A2	Liver (STARNET)	EpiXcan	0.994839	starnet_liv	0.999981
2296	ENSG00000138867	GUCD1	0.923495	0.479025	0.35575	0.00188218	0.0219001	0.00070579	0.00164639	8	10	9	A2	Liver (STARNET)	EpiXcan	0.994839	starnet_liv	0.999981
2297	ENSG00000168653	NDUFS5	-0.923478	-0.0346996	0.355758	0.285953	0.38169	4.69899e-59	1.04022e-57	36	84	43	A2	Liver (STARNET)	EpiXcan	0.994839	starnet_liv	0.999981
2298	ENSG00000185215	TNFAIP2	0.923363	0.130094	0.355818	0.0424284	0.0348676	1.79682e-05	4.92164e-05	38	59	48	A2	Liver (STARNET)	EpiXcan	0.994839	starnet_liv	0.999981
2299	ENSG00000162997	PRORSD1P	0.922919	0.206338	0.35605	0.00733429	0.0357118	1.54835e-05	4.27252e-05	4	11	5	A2	Liver (STARNET)	EpiXcan	0.994839	starnet_liv	0.999981
2300	ENSG00000130348	QRSL1	0.921792	0.0324756	0.356637	0.338432	0.459209	3.8865e-77	1.31584e-75	18	93	21	A2	Liver (STARNET)	EpiXcan	0.994839	starnet_liv	0.999981
2301	ENSG00000156885	COX6A2	-0.92174	-0.0898586	0.356664	0.0361951	0.164158	7.96511e-23	5.95718e-22	13	41	19	A2	Liver (STARNET)	EpiXcan	0.994839	starnet_liv	0.999981
2302	ENSG00000177694	NAALADL2	-0.921716	-0.203779	0.356677	0.0118007	0.0120596	0.0125225	0.0258777	17	54	20	A2	Liver (STARNET)	EpiXcan	0.994839	starnet_liv	0.999981
2303	ENSG00000188404	SELL	-0.921647	-0.0512625	0.356713	0.0990909	0.0942358	6.14049e-13	2.8069e-12	79	111	92	A2	Liver (STARNET)	EpiXcan	0.994839	starnet_liv	0.999981
2304	ENSG00000228409	CCT6P1	0.921585	0.135582	0.356745	0.0453227	0.109295	9.55669e-15	4.85649e-14	21	50	25	A2	Liver (STARNET)	EpiXcan	0.994839	starnet_liv	0.999981
2305	ENSG00000100325	ASCC2	0.92124	0.138443	0.356925	0.025428	0.0305217	6.63824e-05	0.000171134	19	36	24	A2	Liver (STARNET)	EpiXcan	0.994839	starnet_liv	0.999981
2306	ENSG00000133067	LGR6	0.921175	0.0792407	0.356959	0.0566099	0.15125	2.63993e-20	1.77038e-19	46	86	58	A2	Liver (STARNET)	EpiXcan	0.994839	starnet_liv	0.999981
2307	ENSG00000090674	MCOLN1	0.920523	0.185713	0.357299	0.0204815	0.0424296	2.23058e-06	6.58087e-06	14	42	22	A2	Liver (STARNET)	EpiXcan	0.994839	starnet_liv	0.999981
2308	ENSG00000136104	RNASEH2B	0.920228	0.0326229	0.357454	0.273283	0.639564	1.00387e-136	1.03018e-134	10	123	12	A2	Liver (STARNET)	EpiXcan	0.994839	starnet_liv	0.999981
2309	ENSG00000102606	ARHGEF7	-0.920127	-0.0765653	0.357506	0.0650177	0.111689	4.65215e-15	2.40661e-14	41	84	52	A2	Liver (STARNET)	EpiXcan	0.994839	starnet_liv	0.999981
2310	ENSG00000144481	TRPM8	-0.919982	-0.0864073	0.357582	0.051097	0.105344	3.27148e-14	1.61717e-13	13	48	17	A2	Liver (STARNET)	EpiXcan	0.994839	starnet_liv	0.999981
2311	ENSG00000101181	MTG2	0.919966	0.0284783	0.35759	0.347608	0.605042	3.54667e-121	2.88042e-119	28	55	33	A2	Liver (STARNET)	EpiXcan	0.994839	starnet_liv	0.999981
2312	ENSG00000129187	DCTD	-0.91968	-0.0403108	0.35774	0.151093	0.379623	1.15172e-58	2.52426e-57	37	70	55	A2	Liver (STARNET)	EpiXcan	0.994839	starnet_liv	0.999981
2313	ENSG00000251164	HULC	-0.919446	-0.151735	0.357862	0.0156063	0.0474815	6.66528e-07	2.04627e-06	13	20	15	A2	Liver (STARNET)	EpiXcan	0.994839	starnet_liv	0.999981
2314	ENSG00000118777	ABCG2	0.919383	0.0708629	0.357895	0.0860141	0.17311	2.37672e-23	1.81867e-22	19	41	25	A2	Liver (STARNET)	EpiXcan	0.994839	starnet_liv	0.999981
2315	ENSG00000135679	MDM2	-0.919344	-0.172902	0.357916	0.0101259	0.0237988	0.000396381	0.000945459	15	22	17	A2	Liver (STARNET)	EpiXcan	0.994839	starnet_liv	0.999981
2316	ENSG00000110697	PITPNM1	0.918935	0.057127	0.358129	0.0290845	0.0330925	3.42092e-05	9.0863e-05	31	72	39	A2	Liver (STARNET)	EpiXcan	0.994839	starnet_liv	0.999981
2317	ENSG00000138459	SLC35A5	-0.918912	-0.0918106	0.358141	0.0413652	0.126912	3.17211e-17	1.83453e-16	6	43	7	A2	Liver (STARNET)	EpiXcan	0.994839	starnet_liv	0.999981
2318	ENSG00000120756	PLS1	-0.91882	-0.112755	0.35819	0.026414	0.148541	2.7169e-20	1.82108e-19	12	19	18	A2	Liver (STARNET)	EpiXcan	0.994839	starnet_liv	0.999981
2319	ENSG00000140459	CYP11A1	0.918636	0.0834051	0.358286	0.0652	0.107549	1.82494e-14	9.15445e-14	34	54	39	A2	Liver (STARNET)	EpiXcan	0.994839	starnet_liv	0.999981
2320	ENSG00000166166	TRMT61A	0.918574	0.144	0.358318	0.0151151	0.0366887	1.35454e-05	3.75368e-05	8	12	9	A2	Liver (STARNET)	EpiXcan	0.994839	starnet_liv	0.999981
2321	ENSG00000164062	APEH	0.918107	0.0557169	0.358563	0.201072	0.304175	8.84624e-45	1.36329e-43	31	66	42	A2	Liver (STARNET)	EpiXcan	0.994839	starnet_liv	0.999981
2322	ENSG00000166840	GLYATL1	0.917989	0.245244	0.358625	0.00535918	0.011743	0.0112964	0.0234834	5	17	8	A2	Liver (STARNET)	EpiXcan	0.994839	starnet_liv	0.999981
2323	ENSG00000196968	FUT11	-0.917942	-0.248788	0.358649	0.00577329	0.0130367	0.00983687	0.0205947	4	11	8	A2	Liver (STARNET)	EpiXcan	0.994839	starnet_liv	0.999981
2324	ENSG00000115875	SRSF7	0.917597	0.182555	0.35883	0.0135588	0.0262733	0.000203514	0.000499374	11	21	12	A2	Liver (STARNET)	EpiXcan	0.994839	starnet_liv	0.999981
2325	ENSG00000077585	GPR137B	-0.91743	-0.0583933	0.358917	0.0459507	0.0752161	2.15692e-10	8.45524e-10	35	58	39	A2	Liver (STARNET)	EpiXcan	0.994839	starnet_liv	0.999981
2326	ENSG00000102763	VWA8	-0.916535	-0.0867787	0.359386	0.0629728	0.118044	2.6052e-16	1.44059e-15	25	43	28	A2	Liver (STARNET)	EpiXcan	0.994839	starnet_liv	0.999981
2327	ENSG00000143106	PSMA5	-0.916351	-0.0440594	0.359483	0.234745	0.422695	2.45989e-68	6.74202e-67	39	83	50	A2	Liver (STARNET)	EpiXcan	0.994839	starnet_liv	0.999981
2328	ENSG00000203993	ARRDC1-AS1	0.916278	0.180557	0.359521	0.0257184	0.0369522	1.20113e-05	3.34257e-05	15	36	18	A2	Liver (STARNET)	EpiXcan	0.994839	starnet_liv	0.999981
2329	ENSG00000184898	RBM43	-0.916085	-0.3085	0.359623	0.0135426	0.0121863	0.0127969	0.02642	24	29	29	A2	Liver (STARNET)	EpiXcan	0.994839	starnet_liv	0.999981
2330	ENSG00000053900	ANAPC4	0.915925	0.0647312	0.359706	0.10194	0.267766	2.95585e-38	3.7953e-37	30	50	41	A2	Liver (STARNET)	EpiXcan	0.994839	starnet_liv	0.999981
2331	ENSG00000144115	THNSL2	-0.915064	-0.0221669	0.360158	0.716051	0.789751	4.5629e-223	4.31455e-220	21	60	23	A2	Liver (STARNET)	EpiXcan	0.994839	starnet_liv	0.999981
2332	ENSG00000127022	CANX	0.914614	0.102196	0.360394	0.0348725	0.0845484	1.17428e-11	4.96808e-11	12	23	15	A2	Liver (STARNET)	EpiXcan	0.994839	starnet_liv	0.999981
2333	ENSG00000125445	MRPS7	-0.914602	-0.0841259	0.360401	0.0613023	0.157527	1.52101e-21	1.07387e-20	14	24	17	A2	Liver (STARNET)	EpiXcan	0.994839	starnet_liv	0.999981
2334	ENSG00000054277	OPN3	0.914435	0.128456	0.360488	0.0343487	0.118247	5.87099e-16	3.19573e-15	6	12	9	A2	Liver (STARNET)	EpiXcan	0.994839	starnet_liv	0.999981
2335	ENSG00000078043	PIAS2	-0.913854	-0.181624	0.360794	0.0154408	0.0276936	0.000141736	0.000353686	12	21	16	A2	Liver (STARNET)	EpiXcan	0.994839	starnet_liv	0.999981
2336	ENSG00000144659	SLC25A38	-0.913785	-0.0765851	0.36083	0.126401	0.168705	1.04816e-22	7.79962e-22	24	69	29	A2	Liver (STARNET)	EpiXcan	0.994839	starnet_liv	0.999981
2337	ENSG00000131374	TBC1D5	-0.913557	-0.0659949	0.36095	0.119029	0.0807057	3.20507e-11	1.32259e-10	176	208	202	A2	Liver (STARNET)	EpiXcan	0.994839	starnet_liv	0.999981
2338	ENSG00000215440	NPEPL1	0.91258	0.070271	0.361463	0.0897435	0.312091	7.43729e-46	1.18193e-44	37	68	51	A2	Liver (STARNET)	EpiXcan	0.994839	starnet_liv	0.999981
2339	ENSG00000082701	GSK3B	0.912545	0.0718444	0.361482	0.085511	0.148297	5.55066e-20	3.64098e-19	21	45	22	A2	Liver (STARNET)	EpiXcan	0.994839	starnet_liv	0.999981
2340	ENSG00000230647	AC022816.1	0.911664	0.249314	0.361945	0.00950654	0.0238523	0.000370739	0.000887012	26	70	34	A2	Liver (STARNET)	EpiXcan	0.994839	starnet_liv	0.999981
2341	ENSG00000225361	PPP1R26-AS1	0.910764	0.346103	0.36242	0.00457611	0.028685	0.000113692	0.000286569	3	11	4	A2	Liver (STARNET)	EpiXcan	0.994839	starnet_liv	0.999981
2342	ENSG00000125818	PSMF1	-0.910716	-0.0874953	0.362445	0.0490454	0.0595596	8.19771e-09	2.90397e-08	18	38	22	A2	Liver (STARNET)	EpiXcan	0.994839	starnet_liv	0.999981
2343	ENSG00000161381	PLXDC1	-0.910652	-0.0867135	0.362479	0.0330409	0.0317552	4.27235e-05	0.000112574	28	61	34	A2	Liver (STARNET)	EpiXcan	0.994839	starnet_liv	0.999981
2344	ENSG00000173041	ZNF680	0.910601	0.0763483	0.362506	0.0120721	0.0136262	0.00801602	0.0169325	15	24	16	A2	Liver (STARNET)	EpiXcan	0.994839	starnet_liv	0.999981
2345	ENSG00000080345	RIF1	-0.910032	-0.191397	0.362806	0.0146395	0.0620577	1.03899e-08	3.64446e-08	3	17	4	A2	Liver (STARNET)	EpiXcan	0.994839	starnet_liv	0.999981
2346	ENSG00000198912	C1orf174	-0.909637	-0.0779642	0.363014	0.0852716	0.240156	8.15862e-34	9.12965e-33	23	39	27	A2	Liver (STARNET)	EpiXcan	0.994839	starnet_liv	0.999981
2347	ENSG00000155287	SLC25A28	0.909392	0.151368	0.363143	0.0120838	0.0105332	0.0204421	0.0413085	13	21	13	A2	Liver (STARNET)	EpiXcan	0.994839	starnet_liv	0.999981
2348	ENSG00000125089	SH3TC1	0.909331	0.284116	0.363175	0.0201401	0.0153958	0.00450579	0.00975432	15	20	16	A2	Liver (STARNET)	EpiXcan	0.994839	starnet_liv	0.999981
2349	ENSG00000182858	ALG12	0.909131	0.175133	0.363281	0.0192729	0.0210372	0.000934115	0.00215133	15	26	18	A2	Liver (STARNET)	EpiXcan	0.994839	starnet_liv	0.999981
2350	ENSG00000184956	MUC6	0.909016	0.0648605	0.363342	0.0984101	0.12791	4.30143e-17	2.46931e-16	44	72	58	A2	Liver (STARNET)	EpiXcan	0.994839	starnet_liv	0.999981
2351	ENSG00000130508	PXDN	-0.908945	-0.188252	0.363379	0.0129201	0.0104597	0.0204278	0.0412859	15	20	19	A2	Liver (STARNET)	EpiXcan	0.994839	starnet_liv	0.999981
2352	ENSG00000176834	VSIG10	0.908749	0.093662	0.363483	0.0530607	0.103302	4.71991e-14	2.30562e-13	19	41	24	A2	Liver (STARNET)	EpiXcan	0.994839	starnet_liv	0.999981
2353	ENSG00000138767	CNOT6L	-0.908568	-0.0820984	0.363578	0.0412049	0.0573283	2.74688e-08	9.32869e-08	20	39	27	A2	Liver (STARNET)	EpiXcan	0.994839	starnet_liv	0.999981
2354	ENSG00000119326	CTNNAL1	0.908035	0.0465678	0.36386	0.157941	0.306777	1.59594e-45	2.50916e-44	19	83	23	A2	Liver (STARNET)	EpiXcan	0.994839	starnet_liv	0.999981
2355	ENSG00000120913	PDLIM2	0.907719	0.279121	0.364027	0.00720788	0.021284	0.000933862	0.00215112	7	24	11	A2	Liver (STARNET)	EpiXcan	0.994839	starnet_liv	0.999981
2356	ENSG00000204219	TCEA3	0.907695	0.0399063	0.364039	0.173123	0.19169	2.06657e-26	1.78339e-25	55	92	61	A2	Liver (STARNET)	EpiXcan	0.994839	starnet_liv	0.999981
2357	ENSG00000138029	HADHB	0.907478	0.115757	0.364154	0.0314902	0.0421977	2.75263e-06	8.05824e-06	34	44	40	A2	Liver (STARNET)	EpiXcan	0.994839	starnet_liv	0.999981
2358	ENSG00000049239	H6PD	0.9073	0.296965	0.364248	0.0081062	0.0340412	2.70395e-05	7.27243e-05	5	14	5	A2	Liver (STARNET)	EpiXcan	0.994839	starnet_liv	0.999981
2359	ENSG00000152223	EPG5	0.907041	0.116273	0.364385	0.0356515	0.0378184	8.33465e-06	2.35154e-05	47	74	52	A2	Liver (STARNET)	EpiXcan	0.994839	starnet_liv	0.999981
2360	ENSG00000111879	FAM184A	-0.906638	-0.0314153	0.364598	0.543286	0.674724	1.70425e-150	2.3501e-148	26	53	32	A2	Liver (STARNET)	EpiXcan	0.994839	starnet_liv	0.999981
2361	ENSG00000128655	PDE11A	0.905967	0.0604985	0.364953	0.104109	0.261983	4.47215e-37	5.5904e-36	20	44	24	A2	Liver (STARNET)	EpiXcan	0.994839	starnet_liv	0.999981
2362	ENSG00000163958	ZDHHC19	-0.90596	-0.156792	0.364957	0.018234	0.0925316	1.14321e-12	5.15282e-12	39	66	50	A2	Liver (STARNET)	EpiXcan	0.994839	starnet_liv	0.999981
2363	ENSG00000131408	NR1H2	-0.905756	-0.306316	0.365065	0.00279392	0.0212722	0.00093883	0.00216181	19	77	29	A2	Liver (STARNET)	EpiXcan	0.994839	starnet_liv	0.999981
2364	ENSG00000060138	YBX3	-0.905712	-0.100128	0.365088	0.0521532	0.102108	5.32457e-14	2.59206e-13	6	31	6	A2	Liver (STARNET)	EpiXcan	0.994839	starnet_liv	0.999981
2365	ENSG00000166181	API5	0.90569	0.258431	0.3651	0.00692291	0.0308386	6.62446e-05	0.000170811	1	1	1	A2	Liver (STARNET)	EpiXcan	0.994839	starnet_liv	0.999981
2366	ENSG00000171469	ZNF561	-0.905323	-0.0634998	0.365294	0.0936551	0.259636	1.32123e-36	1.62853e-35	17	28	21	A2	Liver (STARNET)	EpiXcan	0.994839	starnet_liv	0.999981
2367	ENSG00000148291	SURF2	-0.905101	-0.147671	0.365412	0.0156093	0.046335	7.61567e-07	2.32886e-06	3	6	5	A2	Liver (STARNET)	EpiXcan	0.994839	starnet_liv	0.999981
2368	ENSG00000213064	SFT2D2	0.90501	0.0511046	0.36546	0.216743	0.329935	3.73058e-50	6.79305e-49	23	53	28	A2	Liver (STARNET)	EpiXcan	0.994839	starnet_liv	0.999981
2369	ENSG00000126001	CEP250	0.904929	0.153816	0.365503	0.0200414	0.0784379	7.83011e-11	3.15925e-10	25	38	35	A2	Liver (STARNET)	EpiXcan	0.994839	starnet_liv	0.999981
2370	ENSG00000168615	ADAM9	0.904126	0.286765	0.365929	0.00636338	0.0819018	1.56096e-11	6.56206e-11	14	26	16	A2	Liver (STARNET)	EpiXcan	0.994839	starnet_liv	0.999981
2371	ENSG00000129596	CDO1	-0.903951	-0.25273	0.366021	0.00684953	0.0411709	3.68892e-06	1.07045e-05	14	34	18	A2	Liver (STARNET)	EpiXcan	0.994839	starnet_liv	0.999981
2372	ENSG00000243083	LINC00870	0.903649	0.487134	0.366181	0.00223994	0.0888502	3.87634e-12	1.68799e-11	6	24	9	A2	Liver (STARNET)	EpiXcan	0.994839	starnet_liv	0.999981
2373	ENSG00000165689	SDCCAG3	0.90364	0.142588	0.366186	0.0229236	0.03793	8.50649e-06	2.39645e-05	17	27	26	A2	Liver (STARNET)	EpiXcan	0.994839	starnet_liv	0.999981
2374	ENSG00000095739	BAMBI	0.903356	0.0979076	0.366337	0.0459928	0.0420719	2.83329e-06	8.28886e-06	45	68	63	A2	Liver (STARNET)	EpiXcan	0.994839	starnet_liv	0.999981
2375	ENSG00000123815	COQ8B	0.90299	0.154081	0.366531	0.0211963	0.0439706	1.65449e-06	4.92736e-06	14	20	18	A2	Liver (STARNET)	EpiXcan	0.994839	starnet_liv	0.999981
2376	ENSG00000072274	TFRC	-0.902545	-0.257277	0.366767	0.0111999	0.0145948	0.00629137	0.0134374	7	28	9	A2	Liver (STARNET)	EpiXcan	0.994839	starnet_liv	0.999981
2377	ENSG00000173915	USMG5	0.901782	0.101363	0.367173	0.0289829	0.0552148	6.70748e-08	2.22876e-07	6	11	7	A2	Liver (STARNET)	EpiXcan	0.994839	starnet_liv	0.999981
2378	ENSG00000128604	IRF5	-0.90174	-0.0683609	0.367195	0.0707892	0.0969555	3.80215e-13	1.76421e-12	14	22	16	A2	Liver (STARNET)	EpiXcan	0.994839	starnet_liv	0.999981
2379	ENSG00000153989	NUS1	-0.90172	-0.346476	0.367206	0.00311205	0.0102876	0.0216092	0.0435407	3	4	3	A2	Liver (STARNET)	EpiXcan	0.994839	starnet_liv	0.999981
2380	ENSG00000198610	AKR1C4	-0.901006	-0.206071	0.367585	0.0106111	0.0353351	1.63881e-05	4.51032e-05	15	44	22	A2	Liver (STARNET)	EpiXcan	0.994839	starnet_liv	0.999981
2381	ENSG00000040608	RTN4R	0.90079	0.243918	0.3677	0.0100842	0.0287383	0.000117234	0.00029499	5	9	7	A2	Liver (STARNET)	EpiXcan	0.994839	starnet_liv	0.999981
2382	ENSG00000101624	CEP76	0.90054	0.0982616	0.367833	0.0333682	0.0732462	4.80638e-10	1.84319e-09	22	30	26	A2	Liver (STARNET)	EpiXcan	0.994839	starnet_liv	0.999981
2383	ENSG00000121988	ZRANB3	-0.900413	-0.167173	0.367901	0.0198931	0.10555	3.1906e-14	1.57896e-13	14	28	19	A2	Liver (STARNET)	EpiXcan	0.994839	starnet_liv	0.999981
2384	ENSG00000223922	ASS1P2	0.900028	0.0554206	0.368105	0.126618	0.462179	5.20549e-78	1.80867e-76	17	26	19	A2	Liver (STARNET)	EpiXcan	0.994839	starnet_liv	0.999981
2385	ENSG00000223482	NUTM2A-AS1	-0.899596	-0.0734586	0.368335	0.110997	0.0793935	5.75067e-11	2.33591e-10	70	172	86	A2	Liver (STARNET)	EpiXcan	0.994839	starnet_liv	0.999981
2386	ENSG00000117868	ESYT2	0.899476	0.233937	0.368399	0.00605871	0.0152013	0.00531855	0.0114353	15	31	19	A2	Liver (STARNET)	EpiXcan	0.994839	starnet_liv	0.999981
2387	ENSG00000196455	PIK3R4	0.899107	0.0357225	0.368595	0.227107	0.331245	1.07802e-49	1.94161e-48	25	42	27	A2	Liver (STARNET)	EpiXcan	0.994839	starnet_liv	0.999981
2388	ENSG00000065600	TMEM206	0.899034	0.096314	0.368634	0.0292639	0.0139836	0.00738786	0.0156635	30	47	33	A2	Liver (STARNET)	EpiXcan	0.994839	starnet_liv	0.999981
2389	ENSG00000196937	FAM3C	-0.898697	-0.0851894	0.368814	0.063027	0.107839	9.70867e-15	4.92616e-14	37	73	40	A2	Liver (STARNET)	EpiXcan	0.994839	starnet_liv	0.999981
2390	ENSG00000161643	SIGLEC16	-0.898681	-0.0372516	0.368822	0.26856	0.523947	5.77706e-95	2.79112e-93	28	33	32	A2	Liver (STARNET)	EpiXcan	0.994839	starnet_liv	0.999981
2391	ENSG00000048544	MRPS10	0.898204	0.0669352	0.369077	0.117927	0.301424	2.15336e-44	3.28034e-43	19	99	30	A2	Liver (STARNET)	EpiXcan	0.994839	starnet_liv	0.999981
2392	ENSG00000213625	LEPROT	0.897928	0.291553	0.369224	0.0060567	0.0353019	1.7928e-05	4.91166e-05	6	13	8	A2	Liver (STARNET)	EpiXcan	0.994839	starnet_liv	0.999981
2393	ENSG00000168405	CMAHP	0.89755	0.0547667	0.369425	0.093835	0.225266	2.96787e-31	3.05274e-30	15	33	19	A2	Liver (STARNET)	EpiXcan	0.994839	starnet_liv	0.999981
2394	ENSG00000105647	PIK3R2	0.897341	0.115747	0.369537	0.0654723	0.0391359	6.06999e-06	1.73141e-05	74	118	95	A2	Liver (STARNET)	EpiXcan	0.994839	starnet_liv	0.999981
2395	ENSG00000251165	F11-AS1	0.89734	0.081475	0.369537	0.0858037	0.0992776	1.75658e-13	8.29894e-13	33	85	50	A2	Liver (STARNET)	EpiXcan	0.994839	starnet_liv	0.999981
2396	ENSG00000124749	COL21A1	0.897212	0.0549595	0.369606	0.153429	0.209659	1.15461e-28	1.08556e-27	67	114	80	A2	Liver (STARNET)	EpiXcan	0.994839	starnet_liv	0.999981
2397	ENSG00000135363	LMO2	0.896333	0.330923	0.370075	0.00448603	0.014135	0.00697075	0.0148287	4	9	4	A2	Liver (STARNET)	EpiXcan	0.994839	starnet_liv	0.999981
2398	ENSG00000137393	RNF144B	0.896238	0.0996464	0.370125	0.0443383	0.0769974	1.47068e-10	5.80988e-10	30	39	35	A2	Liver (STARNET)	EpiXcan	0.994839	starnet_liv	0.999981
2399	ENSG00000268230	AC012313.3	0.895804	0.0992516	0.370358	0.0160834	0.0288615	0.000114478	0.00028844	18	22	22	A2	Liver (STARNET)	EpiXcan	0.994839	starnet_liv	0.999981
2400	ENSG00000198780	FAM169A	-0.895645	-0.170932	0.370442	0.0266941	0.0287321	0.000103975	0.000262725	32	72	36	A2	Liver (STARNET)	EpiXcan	0.994839	starnet_liv	0.999981
2401	ENSG00000225765	LINC01831	0.895616	0.0473984	0.370458	0.165949	0.213704	6.31155e-30	6.15714e-29	30	52	41	A2	Liver (STARNET)	EpiXcan	0.994839	starnet_liv	0.999981
2402	ENSG00000177951	BET1L	0.894753	0.403362	0.370919	0.00359087	0.0271897	0.000175991	0.000434902	2	5	2	A2	Liver (STARNET)	EpiXcan	0.994839	starnet_liv	0.999981
2403	ENSG00000156299	TIAM1	-0.894388	-0.101072	0.371114	0.0627292	0.0419041	3.07586e-06	8.9747e-06	61	75	70	A2	Liver (STARNET)	EpiXcan	0.994839	starnet_liv	0.999981
2404	ENSG00000158615	PPP1R15B	0.894259	0.179344	0.371184	0.0231373	0.0424474	2.48396e-06	7.29106e-06	21	41	24	A2	Liver (STARNET)	EpiXcan	0.994839	starnet_liv	0.999981
2405	ENSG00000133816	MICAL2	0.894204	0.0620227	0.371213	0.173046	0.273366	6.58638e-40	8.87887e-39	8	28	8	A2	Liver (STARNET)	EpiXcan	0.994839	starnet_liv	0.999981
2406	ENSG00000147883	CDKN2B	-0.893709	-0.184191	0.371477	0.0158639	0.020372	0.00122306	0.00278608	18	42	21	A2	Liver (STARNET)	EpiXcan	0.994839	starnet_liv	0.999981
2407	ENSG00000143869	GDF7	-0.893427	-0.0805936	0.371628	0.0857795	0.211893	2.77924e-29	2.65835e-28	29	49	36	A2	Liver (STARNET)	EpiXcan	0.994839	starnet_liv	0.999981
2408	ENSG00000183287	CCBE1	0.893032	0.168896	0.37184	0.0129226	0.064287	4.68891e-09	1.68361e-08	7	35	12	A2	Liver (STARNET)	EpiXcan	0.994839	starnet_liv	0.999981
2409	ENSG00000240859	AC093627.4	-0.893019	-0.0400431	0.371847	0.250319	0.366759	2.09489e-59	4.68448e-58	8	21	11	A2	Liver (STARNET)	EpiXcan	0.994839	starnet_liv	0.999981
2410	ENSG00000140526	ABHD2	0.892725	0.179296	0.372005	0.0131999	0.0279169	0.000144392	0.000360176	17	27	22	A2	Liver (STARNET)	EpiXcan	0.994839	starnet_liv	0.999981
2411	ENSG00000177946	CENPBD1	0.892063	0.0965141	0.372359	0.0442911	0.13454	2.87288e-18	1.74696e-17	12	39	15	A2	Liver (STARNET)	EpiXcan	0.994839	starnet_liv	0.999981
2412	ENSG00000094755	GABRP	-0.892004	-0.0962434	0.372391	0.0318839	0.0381944	7.52799e-06	2.12894e-05	30	40	37	A2	Liver (STARNET)	EpiXcan	0.994839	starnet_liv	0.999981
2413	ENSG00000160014	CALM3	0.891418	0.0602218	0.372705	0.0876333	0.160435	1.27675e-21	9.05281e-21	14	35	19	A2	Liver (STARNET)	EpiXcan	0.994839	starnet_liv	0.999981
2414	ENSG00000069424	KCNAB2	-0.890808	-0.0571828	0.373032	0.133776	0.165713	2.90453e-22	2.12314e-21	40	53	46	A2	Liver (STARNET)	EpiXcan	0.994839	starnet_liv	0.999981
2415	ENSG00000129473	BCL2L2	-0.890791	-0.117272	0.373041	0.0234869	0.040285	4.33461e-06	1.25205e-05	24	55	34	A2	Liver (STARNET)	EpiXcan	0.994839	starnet_liv	0.999981
2416	ENSG00000225830	ERCC6	-0.890057	-0.130699	0.373435	0.0195183	0.0351661	1.93032e-05	5.27094e-05	16	24	17	A2	Liver (STARNET)	EpiXcan	0.994839	starnet_liv	0.999981
2417	ENSG00000124508	BTN2A2	0.889964	0.0651324	0.373485	0.0859599	0.133207	7.13099e-18	4.25225e-17	23	45	26	A2	Liver (STARNET)	EpiXcan	0.994839	starnet_liv	0.999981
2418	ENSG00000121766	ZCCHC17	0.889497	0.120007	0.373736	0.0278585	0.0316366	4.93218e-05	0.000128807	32	51	43	A2	Liver (STARNET)	EpiXcan	0.994839	starnet_liv	0.999981
2419	ENSG00000181915	ADO	-0.889104	-2.89331	0.373947	6.82933e-05	0.0752135	2.30863e-10	9.03121e-10	2	4	3	A2	Liver (STARNET)	EpiXcan	0.994839	starnet_liv	0.999981
2420	ENSG00000138772	ANXA3	0.887885	0.171739	0.374603	0.0109551	0.0371032	1.16343e-05	3.24446e-05	19	32	23	A2	Liver (STARNET)	EpiXcan	0.994839	starnet_liv	0.999981
2421	ENSG00000068097	HEATR6	0.887553	0.081528	0.374781	0.0416512	0.0591423	2.00695e-08	6.88469e-08	7	12	7	A2	Liver (STARNET)	EpiXcan	0.994839	starnet_liv	0.999981
2422	ENSG00000229043	AC091729.3	0.887133	0.0253856	0.375007	0.477131	0.660008	1.1458e-143	1.29642e-141	54	99	61	A2	Liver (STARNET)	EpiXcan	0.994839	starnet_liv	0.999981
2423	ENSG00000081791	KIAA0141	-0.887042	-0.044563	0.375056	0.192166	0.229336	1.40506e-32	1.51344e-31	38	52	45	A2	Liver (STARNET)	EpiXcan	0.994839	starnet_liv	0.999981
2424	ENSG00000103111	MON1B	0.88685	0.293904	0.37516	0.00577492	0.0526266	1.29049e-07	4.18817e-07	5	17	7	A2	Liver (STARNET)	EpiXcan	0.994839	starnet_liv	0.999981
2425	ENSG00000238102	AL080248.1	0.886464	0.0245162	0.375368	0.597162	0.706399	1.03197e-166	2.00901e-164	18	27	19	A2	Liver (STARNET)	EpiXcan	0.994839	starnet_liv	0.999981
2426	ENSG00000151617	EDNRA	0.886112	0.127174	0.375557	0.0433854	0.08756	4.44343e-12	1.92859e-11	30	43	38	A2	Liver (STARNET)	EpiXcan	0.994839	starnet_liv	0.999981
2427	ENSG00000130640	TUBGCP2	-0.885942	-0.10523	0.375649	0.0432967	0.0334151	3.12497e-05	8.34713e-05	35	52	41	A2	Liver (STARNET)	EpiXcan	0.994839	starnet_liv	0.999981
2428	ENSG00000196502	SULT1A1	-0.88576	-0.0430751	0.375747	0.231073	0.288832	7.63037e-42	1.07918e-40	105	174	128	A2	Liver (STARNET)	EpiXcan	0.994839	starnet_liv	0.999981
2429	ENSG00000164978	NUDT2	-0.885612	-0.0283725	0.375826	0.403344	0.757854	9.63985e-198	3.7533e-195	29	79	38	A2	Liver (STARNET)	EpiXcan	0.994839	starnet_liv	0.999981
2430	ENSG00000197859	ADAMTSL2	-0.88543	-0.244093	0.375925	0.010208	0.0240752	0.000372044	0.000889974	11	16	14	A2	Liver (STARNET)	EpiXcan	0.994839	starnet_liv	0.999981
2431	ENSG00000197858	GPAA1	-0.88531	-0.265595	0.37599	0.00756914	0.0105014	0.0203242	0.0411079	21	42	28	A2	Liver (STARNET)	EpiXcan	0.994839	starnet_liv	0.999981
2432	ENSG00000137642	SORL1	-0.884022	-0.27266	0.376685	0.00689879	0.031833	5.01874e-05	0.000130964	8	16	11	A2	Liver (STARNET)	EpiXcan	0.994839	starnet_liv	0.999981
2433	ENSG00000140961	OSGIN1	0.883763	0.349917	0.376824	0.0296857	0.0485357	3.54572e-07	1.11334e-06	24	45	38	A2	Liver (STARNET)	EpiXcan	0.994839	starnet_liv	0.999981
2434	ENSG00000167306	MYO5B	-0.883612	-0.225167	0.376906	0.00776189	0.0263547	0.000231985	0.000565879	9	43	12	A2	Liver (STARNET)	EpiXcan	0.994839	starnet_liv	0.999981
2435	ENSG00000140319	SRP14	0.883551	0.0628102	0.376939	0.0692198	0.195359	1.11595e-26	9.76399e-26	20	34	22	A2	Liver (STARNET)	EpiXcan	0.994839	starnet_liv	0.999981
2436	ENSG00000136811	ODF2	0.883308	0.597765	0.37707	0.00115488	0.0197966	0.00134035	0.00304193	6	15	9	A2	Liver (STARNET)	EpiXcan	0.994839	starnet_liv	0.999981
2437	ENSG00000141759	TXNL4A	0.883141	0.110772	0.37716	0.0215246	0.076974	1.35912e-10	5.38361e-10	8	15	12	A2	Liver (STARNET)	EpiXcan	0.994839	starnet_liv	0.999981
2438	ENSG00000106330	MOSPD3	-0.882834	-0.179711	0.377326	0.0185838	0.0274733	0.000166212	0.000411814	17	33	20	A2	Liver (STARNET)	EpiXcan	0.994839	starnet_liv	0.999981
2439	ENSG00000140382	HMG20A	0.882495	0.151389	0.377509	0.0185078	0.0561177	5.05983e-08	1.69104e-07	15	21	17	A2	Liver (STARNET)	EpiXcan	0.994839	starnet_liv	0.999981
2440	ENSG00000185621	LMLN	0.882408	0.145945	0.377556	0.0111678	0.012846	0.0103432	0.0216001	7	10	9	A2	Liver (STARNET)	EpiXcan	0.994839	starnet_liv	0.999981
2441	ENSG00000004468	CD38	-0.882178	-0.151946	0.377681	0.0373066	0.0437885	1.63119e-06	4.86016e-06	38	55	48	A2	Liver (STARNET)	EpiXcan	0.994839	starnet_liv	0.999981
2442	ENSG00000137124	ALDH1B1	0.881692	0.0854261	0.377943	0.0611986	0.105871	2.50328e-14	1.24575e-13	11	20	12	A2	Liver (STARNET)	EpiXcan	0.994839	starnet_liv	0.999981
2443	ENSG00000132849	PATJ	-0.880841	-0.0412185	0.378404	0.156186	0.233411	2.44557e-32	2.62142e-31	76	123	92	A2	Liver (STARNET)	EpiXcan	0.994839	starnet_liv	0.999981
2444	ENSG00000128059	PPAT	-0.880561	-0.154742	0.378556	0.0145826	0.0623641	6.13079e-09	2.18464e-08	7	14	9	A2	Liver (STARNET)	EpiXcan	0.994839	starnet_liv	0.999981
2445	ENSG00000080709	KCNN2	-0.880255	-0.0932015	0.378721	0.04026	0.0687407	1.5276e-09	5.65817e-09	19	41	23	A2	Liver (STARNET)	EpiXcan	0.994839	starnet_liv	0.999981
2446	ENSG00000103034	NDRG4	0.880221	0.255451	0.37874	0.00853584	0.013709	0.00807256	0.0170438	11	15	13	A2	Liver (STARNET)	EpiXcan	0.994839	starnet_liv	0.999981
2447	ENSG00000148158	SNX30	0.8801	0.137432	0.378805	0.0122092	0.0173369	0.0028328	0.00625011	15	39	18	A2	Liver (STARNET)	EpiXcan	0.994839	starnet_liv	0.999981
2448	ENSG00000006652	IFRD1	0.879161	0.0898749	0.379314	0.0625792	0.174641	1.67518e-24	1.33752e-23	11	26	15	A2	Liver (STARNET)	EpiXcan	0.994839	starnet_liv	0.999981
2449	ENSG00000173801	JUP	-0.879061	-0.216426	0.379368	0.0100114	0.0309168	6.30874e-05	0.000162956	16	37	24	A2	Liver (STARNET)	EpiXcan	0.994839	starnet_liv	0.999981
2450	ENSG00000164136	IL15	0.878736	0.155733	0.379544	0.0118126	0.0125543	0.0112937	0.0234815	10	44	15	A2	Liver (STARNET)	EpiXcan	0.994839	starnet_liv	0.999981
2451	ENSG00000097007	ABL1	0.878489	0.0947037	0.379679	0.0391864	0.104565	3.55345e-14	1.75393e-13	27	68	29	A2	Liver (STARNET)	EpiXcan	0.994839	starnet_liv	0.999981
2452	ENSG00000115446	UNC50	-0.878137	-0.131295	0.379869	0.0154842	0.063231	6.58674e-09	2.34396e-08	10	31	13	A2	Liver (STARNET)	EpiXcan	0.994839	starnet_liv	0.999981
2453	ENSG00000163221	S100A12	-0.878006	-0.117362	0.379941	0.0129987	0.0370931	1.17116e-05	3.26507e-05	11	15	13	A2	Liver (STARNET)	EpiXcan	0.994839	starnet_liv	0.999981
2454	ENSG00000160957	RECQL4	-0.877803	-0.129454	0.380051	0.0294797	0.123281	1.28314e-16	7.20366e-16	6	9	7	A2	Liver (STARNET)	EpiXcan	0.994839	starnet_liv	0.999981
2455	ENSG00000146147	MLIP	0.877579	0.0380515	0.380172	0.384181	0.704196	1.50997e-165	2.85557e-163	63	84	69	A2	Liver (STARNET)	EpiXcan	0.994839	starnet_liv	0.999981
2456	ENSG00000177917	ARL6IP6	0.877577	0.371916	0.380173	0.00244387	0.0231511	0.000567527	0.00133563	5	13	6	A2	Liver (STARNET)	EpiXcan	0.994839	starnet_liv	0.999981
2457	ENSG00000221968	FADS3	-0.877547	-0.0461481	0.380189	0.170667	0.260298	1.01625e-37	1.29108e-36	29	48	33	A2	Liver (STARNET)	EpiXcan	0.994839	starnet_liv	0.999981
2458	ENSG00000156172	C8orf37	-0.87737	-0.0455919	0.380286	0.138626	0.296559	4.74831e-43	6.96876e-42	48	82	57	A2	Liver (STARNET)	EpiXcan	0.994839	starnet_liv	0.999981
2459	ENSG00000142961	MOB3C	0.876883	0.0928845	0.38055	0.0427729	0.113546	2.93583e-15	1.53251e-14	22	76	24	A2	Liver (STARNET)	EpiXcan	0.994839	starnet_liv	0.999981
2460	ENSG00000118369	USP35	0.876847	0.156398	0.38057	0.0181256	0.0212841	0.000865956	0.00200166	18	33	23	A2	Liver (STARNET)	EpiXcan	0.994839	starnet_liv	0.999981
2461	ENSG00000129197	RPAIN	0.876631	0.147934	0.380687	0.019754	0.0358848	1.48419e-05	4.0984e-05	16	23	21	A2	Liver (STARNET)	EpiXcan	0.994839	starnet_liv	0.999981
2462	ENSG00000268001	CARD8-AS1	0.876133	0.0812202	0.380958	0.0571376	0.0809391	4.49352e-11	1.8371e-10	37	55	43	A2	Liver (STARNET)	EpiXcan	0.994839	starnet_liv	0.999981
2463	ENSG00000198231	DDX42	-0.875748	-0.139142	0.381167	0.0203674	0.079859	5.67141e-11	2.30655e-10	12	28	15	A2	Liver (STARNET)	EpiXcan	0.994839	starnet_liv	0.999981
2464	ENSG00000260565	ERVK13-1	0.875724	0.0546475	0.38118	0.190698	0.551747	1.90101e-103	1.08007e-101	20	37	26	A2	Liver (STARNET)	EpiXcan	0.994839	starnet_liv	0.999981
2465	ENSG00000168566	SNRNP48	0.875706	0.0472719	0.38119	0.186693	0.284474	6.7765e-41	9.39343e-40	28	50	33	A2	Liver (STARNET)	EpiXcan	0.994839	starnet_liv	0.999981
2466	ENSG00000186715	MST1L	-0.874595	-0.0512532	0.381794	0.0910043	0.265826	8.79931e-38	1.12005e-36	66	147	85	A2	Liver (STARNET)	EpiXcan	0.994839	starnet_liv	0.999981
2467	ENSG00000136867	SLC31A2	0.873981	0.189365	0.382128	0.00970238	0.0146867	0.00593458	0.012702	9	16	11	A2	Liver (STARNET)	EpiXcan	0.994839	starnet_liv	0.999981
2468	ENSG00000269973	AC010969.2	-0.873789	-0.0862691	0.382233	0.0808065	0.31797	1.04799e-46	1.71913e-45	48	73	59	A2	Liver (STARNET)	EpiXcan	0.994839	starnet_liv	0.999981
2469	ENSG00000157214	STEAP2	-0.873516	-0.0892275	0.382382	0.0318672	0.0663696	3.05243e-09	1.10768e-08	39	95	54	A2	Liver (STARNET)	EpiXcan	0.994839	starnet_liv	0.999981
2470	ENSG00000106537	TSPAN13	0.873373	0.0675812	0.38246	0.111565	0.148631	4.0586e-20	2.68371e-19	49	79	61	A2	Liver (STARNET)	EpiXcan	0.994839	starnet_liv	0.999981
2471	ENSG00000186448	ZNF197	0.872914	0.0521261	0.38271	0.112177	0.187658	1.54693e-25	1.2823e-24	23	40	23	A2	Liver (STARNET)	EpiXcan	0.994839	starnet_liv	0.999981
2472	ENSG00000100092	SH3BP1	-0.872747	-0.118245	0.382801	0.0422349	0.0898774	2.75869e-12	1.20926e-11	9	14	12	A2	Liver (STARNET)	EpiXcan	0.994839	starnet_liv	0.999981
2473	ENSG00000110921	MVK	-0.87252	-0.129812	0.382925	0.0144873	0.0584721	2.78337e-08	9.45019e-08	9	39	18	A2	Liver (STARNET)	EpiXcan	0.994839	starnet_liv	0.999981
2474	ENSG00000064419	TNPO3	0.872344	0.0473334	0.383021	0.0970221	0.205843	1.74016e-28	1.628e-27	32	51	35	A2	Liver (STARNET)	EpiXcan	0.994839	starnet_liv	0.999981
2475	ENSG00000131791	PRKAB2	0.871823	0.0833379	0.383305	0.059368	0.190837	5.35741e-26	4.52017e-25	24	49	32	A2	Liver (STARNET)	EpiXcan	0.994839	starnet_liv	0.999981
2476	ENSG00000189298	ZKSCAN3	-0.871784	-0.131168	0.383326	0.030769	0.0269021	0.000196947	0.000484517	15	58	17	A2	Liver (STARNET)	EpiXcan	0.994839	starnet_liv	0.999981
2477	ENSG00000111906	HDDC2	0.871019	0.171504	0.383744	0.00858579	0.0730374	3.00428e-10	1.16664e-09	11	26	17	A2	Liver (STARNET)	EpiXcan	0.994839	starnet_liv	0.999981
2478	ENSG00000091542	ALKBH5	-0.869998	-0.187743	0.384302	0.00978613	0.0372205	1.10996e-05	3.10254e-05	8	13	10	A2	Liver (STARNET)	EpiXcan	0.994839	starnet_liv	0.999981
2479	ENSG00000176396	EID2	0.869943	0.137532	0.384332	0.0137775	0.0154247	0.00495104	0.0106728	12	28	17	A2	Liver (STARNET)	EpiXcan	0.994839	starnet_liv	0.999981
2480	ENSG00000155368	DBI	0.86977	0.0933328	0.384426	0.0461963	0.0461358	9.10001e-07	2.7687e-06	64	113	87	A2	Liver (STARNET)	EpiXcan	0.994839	starnet_liv	0.999981
2481	ENSG00000245958	AC093752.1	0.869594	0.0351956	0.384523	0.258965	0.419537	2.23791e-68	6.15913e-67	24	51	32	A2	Liver (STARNET)	EpiXcan	0.994839	starnet_liv	0.999981
2482	ENSG00000141469	SLC14A1	-0.869364	-0.230007	0.384648	0.00474485	0.0188312	0.00178806	0.00401464	8	35	12	A2	Liver (STARNET)	EpiXcan	0.994839	starnet_liv	0.999981
2483	ENSG00000107566	ERLIN1	-0.869279	-0.0405252	0.384694	0.0289504	0.0611114	1.05134e-08	3.68483e-08	20	44	25	A2	Liver (STARNET)	EpiXcan	0.994839	starnet_liv	0.999981
2484	ENSG00000160948	VPS28	-0.86903	-0.045262	0.384831	0.247728	0.300867	8.90981e-49	1.54585e-47	24	38	29	A2	Liver (STARNET)	EpiXcan	0.994839	starnet_liv	0.999981
2485	ENSG00000246705	H2AFJ	-0.868801	-0.0349704	0.384956	0.244581	0.307296	5.77827e-46	9.216e-45	62	99	74	A2	Liver (STARNET)	EpiXcan	0.994839	starnet_liv	0.999981
2486	ENSG00000071205	ARHGAP10	-0.868792	-0.0239203	0.384961	0.57394	0.684681	4.37895e-155	6.81983e-153	26	62	32	A2	Liver (STARNET)	EpiXcan	0.994839	starnet_liv	0.999981
2487	ENSG00000136522	MRPL47	-0.868499	-0.648145	0.385121	0.00118335	0.0116184	0.0136417	0.0280723	6	10	9	A2	Liver (STARNET)	EpiXcan	0.994839	starnet_liv	0.999981
2488	ENSG00000074181	NOTCH3	-0.868168	-0.099116	0.385302	0.0211564	0.0181544	0.00224615	0.00499656	21	27	27	A2	Liver (STARNET)	EpiXcan	0.994839	starnet_liv	0.999981
2489	ENSG00000134463	ECHDC3	-0.867646	-0.059545	0.385588	0.197805	0.306238	5.1918e-45	8.06679e-44	45	97	52	A2	Liver (STARNET)	EpiXcan	0.994839	starnet_liv	0.999981
2490	ENSG00000141401	IMPA2	-0.867267	-0.175043	0.385796	0.01797	0.0428866	2.30625e-06	6.79052e-06	15	30	26	A2	Liver (STARNET)	EpiXcan	0.994839	starnet_liv	0.999981
2491	ENSG00000198099	ADH4	-0.867219	-1.58407	0.385822	0.000199517	0.0267626	0.000198262	0.000487662	3	21	7	A2	Liver (STARNET)	EpiXcan	0.994839	starnet_liv	0.999981
2492	ENSG00000164002	EXO5	-0.867007	-0.0388957	0.385938	0.157694	0.189212	2.59049e-26	2.22536e-25	33	67	37	A2	Liver (STARNET)	EpiXcan	0.994839	starnet_liv	0.999981
2493	ENSG00000122507	BBS9	-0.866683	-0.182917	0.386116	0.0102917	0.0210497	0.00100776	0.00231248	7	12	8	A2	Liver (STARNET)	EpiXcan	0.994839	starnet_liv	0.999981
2494	ENSG00000185745	IFIT1	0.866312	0.136584	0.386319	0.01602	0.0277008	0.000158533	0.000393559	4	12	5	A2	Liver (STARNET)	EpiXcan	0.994839	starnet_liv	0.999981
2495	ENSG00000182544	MFSD5	0.865981	0.257732	0.3865	0.00665841	0.0263109	0.000205336	0.000503472	10	31	11	A2	Liver (STARNET)	EpiXcan	0.994839	starnet_liv	0.999981
2496	ENSG00000182054	IDH2	0.865648	0.0779666	0.386683	0.0875289	0.245239	1.01001e-34	1.16366e-33	14	28	18	A2	Liver (STARNET)	EpiXcan	0.994839	starnet_liv	0.999981
2497	ENSG00000109654	TRIM2	-0.86545	-0.0461647	0.386792	0.206521	0.477218	3.14128e-82	1.19153e-80	41	71	46	A2	Liver (STARNET)	EpiXcan	0.994839	starnet_liv	0.999981
2498	ENSG00000121644	DESI2	0.86462	0.0488694	0.387247	0.097236	0.173836	2.05164e-24	1.63415e-23	21	39	23	A2	Liver (STARNET)	EpiXcan	0.994839	starnet_liv	0.999981
2499	ENSG00000180573	HIST1H2AC	-0.864437	-0.214566	0.387348	0.00689919	0.0348687	2.00398e-05	5.46532e-05	10	16	12	A2	Liver (STARNET)	EpiXcan	0.994839	starnet_liv	0.999981
2500	ENSG00000165138	ANKS6	0.864389	0.045676	0.387374	0.143505	0.148774	2.04865e-20	1.38086e-19	42	53	48	A2	Liver (STARNET)	EpiXcan	0.994839	starnet_liv	0.999981
2501	ENSG00000155096	AZIN1	0.864369	0.265339	0.387385	0.00712667	0.0411563	2.72186e-06	7.97168e-06	4	8	4	A2	Liver (STARNET)	EpiXcan	0.994839	starnet_liv	0.999981
2502	ENSG00000179603	GRM8	-0.864245	-0.0454618	0.387453	0.150715	0.222158	6.52783e-31	6.63203e-30	36	67	40	A2	Liver (STARNET)	EpiXcan	0.994839	starnet_liv	0.999981
2503	ENSG00000067208	EVI5	0.863809	0.0669853	0.387693	0.0665502	0.166763	3.40913e-23	2.58625e-22	23	59	30	A2	Liver (STARNET)	EpiXcan	0.994839	starnet_liv	0.999981
2504	ENSG00000175634	RPS6KB2	0.863677	0.052002	0.387765	0.104598	0.283484	1.08444e-40	1.48611e-39	12	24	17	A2	Liver (STARNET)	EpiXcan	0.994839	starnet_liv	0.999981
2505	ENSG00000176472	ZNF575	-0.863207	-0.124535	0.388024	0.0182409	0.126489	5.06012e-17	2.89231e-16	9	15	14	A2	Liver (STARNET)	EpiXcan	0.994839	starnet_liv	0.999981
2506	ENSG00000076258	FMO4	-0.863163	-0.0238076	0.388048	0.440798	0.601396	2.18818e-119	1.73456e-117	54	95	58	A2	Liver (STARNET)	EpiXcan	0.994839	starnet_liv	0.999981
2507	ENSG00000134046	MBD2	-0.862901	-0.203506	0.388192	0.00649241	0.0252728	0.000261483	0.000634209	4	13	6	A2	Liver (STARNET)	EpiXcan	0.994839	starnet_liv	0.999981
2508	ENSG00000166669	ATF7IP2	-0.862453	-0.2157	0.388438	0.00863562	0.013843	0.00754618	0.0159809	6	6	6	A2	Liver (STARNET)	EpiXcan	0.994839	starnet_liv	0.999981
2509	ENSG00000133195	SLC39A11	-0.862183	-0.0707133	0.388587	0.043162	0.0444822	1.30497e-06	3.92441e-06	41	67	55	A2	Liver (STARNET)	EpiXcan	0.994839	starnet_liv	0.999981
2510	ENSG00000163882	POLR2H	0.862143	0.146347	0.388609	0.0171212	0.012837	0.0102918	0.0214996	22	41	24	A2	Liver (STARNET)	EpiXcan	0.994839	starnet_liv	0.999981
2511	ENSG00000164983	TMEM65	0.861614	0.584979	0.3889	0.00216282	0.016005	0.00421515	0.00914458	1	15	1	A2	Liver (STARNET)	EpiXcan	0.994839	starnet_liv	0.999981
2512	ENSG00000164823	OSGIN2	-0.861583	-0.0530772	0.388917	0.189696	0.322345	7.95894e-48	1.34217e-46	15	20	16	A2	Liver (STARNET)	EpiXcan	0.994839	starnet_liv	0.999981
2513	ENSG00000053372	MRTO4	0.861517	0.0464453	0.388953	0.140018	0.378625	6.68223e-59	1.47187e-57	31	50	40	A2	Liver (STARNET)	EpiXcan	0.994839	starnet_liv	0.999981
2514	ENSG00000182541	LIMK2	-0.861466	-0.124324	0.388981	0.0146793	0.0159661	0.00418656	0.00908404	13	43	18	A2	Liver (STARNET)	EpiXcan	0.994839	starnet_liv	0.999981
2515	ENSG00000166847	DCTN5	-0.861452	-0.0383197	0.388989	0.247941	0.392648	1.59063e-61	3.71371e-60	12	22	14	A2	Liver (STARNET)	EpiXcan	0.994839	starnet_liv	0.999981
2516	ENSG00000040933	INPP4A	0.86139	0.292625	0.389023	0.00385012	0.0172151	0.00281148	0.00620513	3	5	4	A2	Liver (STARNET)	EpiXcan	0.994839	starnet_liv	0.999981
2517	ENSG00000166947	EPB42	-0.861339	-0.238672	0.389051	0.0250479	0.0157768	0.00424078	0.00919565	15	27	19	A2	Liver (STARNET)	EpiXcan	0.994839	starnet_liv	0.999981
2518	ENSG00000026508	CD44	-0.861272	-0.0411614	0.389088	0.163822	0.213622	2.76975e-29	2.65119e-28	29	46	34	A2	Liver (STARNET)	EpiXcan	0.994839	starnet_liv	0.999981
2519	ENSG00000214706	IFRD2	0.860227	0.5856	0.389664	0.00244081	0.0353432	1.78561e-05	4.89398e-05	4	12	7	A2	Liver (STARNET)	EpiXcan	0.994839	starnet_liv	0.999981
2520	ENSG00000177119	ANO6	0.86022	0.0762569	0.389668	0.0375893	0.0358912	1.63487e-05	4.50038e-05	53	72	60	A2	Liver (STARNET)	EpiXcan	0.994839	starnet_liv	0.999981
2521	ENSG00000136021	SCYL2	-0.860162	-0.0530097	0.3897	0.15943	0.288445	8.13957e-42	1.14996e-40	37	60	45	A2	Liver (STARNET)	EpiXcan	0.994839	starnet_liv	0.999981
2522	ENSG00000108946	PRKAR1A	-0.859252	-0.146536	0.390202	0.0155152	0.0277039	0.000163281	0.00040493	12	32	15	A2	Liver (STARNET)	EpiXcan	0.994839	starnet_liv	0.999981
2523	ENSG00000139209	SLC38A4	-0.858984	-0.249076	0.39035	0.00479729	0.0220537	0.000758203	0.00176213	5	19	5	A2	Liver (STARNET)	EpiXcan	0.994839	starnet_liv	0.999981
2524	ENSG00000205464	ATP6AP1L	0.858546	0.0337192	0.390591	0.309971	0.515608	2.86354e-92	1.31168e-90	9	24	14	A2	Liver (STARNET)	EpiXcan	0.994839	starnet_liv	0.999981
2525	ENSG00000054938	CHRDL2	-0.858507	-0.178698	0.390613	0.0101346	0.0388784	7.04211e-06	1.99922e-05	19	32	24	A2	Liver (STARNET)	EpiXcan	0.994839	starnet_liv	0.999981
2526	ENSG00000259330	INAFM2	-0.858495	-0.766387	0.390619	0.000569805	0.0258763	0.000234825	0.000572489	3	4	4	A2	Liver (STARNET)	EpiXcan	0.994839	starnet_liv	0.999981
2527	ENSG00000100243	CYB5R3	0.85834	0.07071	0.390705	0.0867725	0.158444	1.48371e-21	1.0481e-20	29	70	30	A2	Liver (STARNET)	EpiXcan	0.994839	starnet_liv	0.999981
2528	ENSG00000137960	GIPC2	-0.858022	-0.0444388	0.39088	0.144384	0.306527	8.58958e-45	1.32682e-43	15	42	19	A2	Liver (STARNET)	EpiXcan	0.994839	starnet_liv	0.999981
2529	ENSG00000087191	PSMC5	0.857799	0.122659	0.391004	0.0241307	0.102612	2.47726e-14	1.23379e-13	6	32	9	A2	Liver (STARNET)	EpiXcan	0.994839	starnet_liv	0.999981
2530	ENSG00000152382	TADA1	0.857769	0.0763076	0.39102	0.0472663	0.0683192	1.69175e-09	6.25044e-09	21	33	29	A2	Liver (STARNET)	EpiXcan	0.994839	starnet_liv	0.999981
2531	ENSG00000144504	ANKMY1	0.857444	0.169107	0.391199	0.0137954	0.0137871	0.0078597	0.0166235	14	38	18	A2	Liver (STARNET)	EpiXcan	0.994839	starnet_liv	0.999981
2532	ENSG00000198833	UBE2J1	-0.857194	-0.212515	0.391338	0.00727349	0.039464	4.15453e-06	1.20161e-05	2	34	3	A2	Liver (STARNET)	EpiXcan	0.994839	starnet_liv	0.999981
2533	ENSG00000174640	SLCO2A1	-0.856886	-0.0626137	0.391508	0.121637	0.21766	3.14865e-30	3.09671e-29	57	81	66	A2	Liver (STARNET)	EpiXcan	0.994839	starnet_liv	0.999981
2534	ENSG00000176155	CCDC57	0.855752	0.131453	0.392135	0.0187798	0.0390327	6.78163e-06	1.92684e-05	15	30	20	A2	Liver (STARNET)	EpiXcan	0.994839	starnet_liv	0.999981
2535	ENSG00000123843	C4BPB	-0.855708	-0.0863447	0.39216	0.0209668	0.0498882	3.04185e-07	9.61738e-07	31	39	36	A2	Liver (STARNET)	EpiXcan	0.994839	starnet_liv	0.999981
2536	ENSG00000269243	AC008894.2	0.855647	0.0923191	0.392193	0.0496551	0.0781545	4.5658e-11	1.86549e-10	44	98	55	A2	Liver (STARNET)	EpiXcan	0.994839	starnet_liv	0.999981
2537	ENSG00000214595	EML6	-0.854615	-0.156101	0.392764	0.013344	0.0114459	0.015686	0.03203	22	32	28	A2	Liver (STARNET)	EpiXcan	0.994839	starnet_liv	0.999981
2538	ENSG00000129562	DAD1	0.854603	0.356863	0.392771	0.00433052	0.0222253	0.00072517	0.00168921	2	13	3	A2	Liver (STARNET)	EpiXcan	0.994839	starnet_liv	0.999981
2539	ENSG00000119396	RAB14	0.854262	0.226379	0.39296	0.00379995	0.0220272	0.000760964	0.00176824	13	29	16	A2	Liver (STARNET)	EpiXcan	0.994839	starnet_liv	0.999981
2540	ENSG00000159658	EFCAB14	-0.854246	-0.0693928	0.392969	0.0496574	0.105046	1.51899e-14	7.63998e-14	11	16	12	A2	Liver (STARNET)	EpiXcan	0.994839	starnet_liv	0.999981
2541	ENSG00000136710	CCDC115	-0.853482	-0.0876304	0.393392	0.0397294	0.0823238	2.99801e-11	1.23985e-10	3	6	4	A2	Liver (STARNET)	EpiXcan	0.994839	starnet_liv	0.999981
2542	ENSG00000170571	EMB	-0.853027	-0.0952776	0.393644	0.0503855	0.144053	2.63374e-19	1.6706e-18	20	34	26	A2	Liver (STARNET)	EpiXcan	0.994839	starnet_liv	0.999981
2543	ENSG00000182983	ZNF662	0.852528	0.0799947	0.393921	0.0574769	0.0831048	2.01391e-11	8.41012e-11	19	52	27	A2	Liver (STARNET)	EpiXcan	0.994839	starnet_liv	0.999981
2544	ENSG00000124212	PTGIS	0.851669	0.151828	0.394398	0.021311	0.0298826	8.09266e-05	0.000206896	13	14	14	A2	Liver (STARNET)	EpiXcan	0.994839	starnet_liv	0.999981
2545	ENSG00000168952	STXBP6	0.850893	0.134976	0.394829	0.0674844	0.215156	8.08312e-30	7.8449e-29	27	53	36	A2	Liver (STARNET)	EpiXcan	0.994839	starnet_liv	0.999981
2546	ENSG00000198917	SPOUT1	-0.850315	-0.127316	0.39515	0.0274667	0.125742	4.08256e-17	2.34774e-16	9	24	13	A2	Liver (STARNET)	EpiXcan	0.994839	starnet_liv	0.999981
2547	ENSG00000105519	CAPS	0.850286	0.084015	0.395166	0.0655169	0.123282	1.18706e-16	6.67559e-16	48	92	69	A2	Liver (STARNET)	EpiXcan	0.994839	starnet_liv	0.999981
2548	ENSG00000214530	STARD10	0.850264	0.121621	0.395179	0.0137364	0.127013	4.84393e-17	2.77233e-16	3	13	4	A2	Liver (STARNET)	EpiXcan	0.994839	starnet_liv	0.999981
2549	ENSG00000105072	C19orf44	0.849866	0.101471	0.3954	0.0337226	0.121901	1.67551e-16	9.35884e-16	25	60	31	A2	Liver (STARNET)	EpiXcan	0.994839	starnet_liv	0.999981
2550	ENSG00000023608	SNAPC1	-0.849502	-0.178462	0.395602	0.0174034	0.0444489	1.34081e-06	4.02942e-06	9	27	9	A2	Liver (STARNET)	EpiXcan	0.994839	starnet_liv	0.999981
2551	ENSG00000233554	B4GALT1-AS1	0.849491	0.0933826	0.395608	0.0377254	0.0116214	0.0151369	0.0309615	56	74	68	A2	Liver (STARNET)	EpiXcan	0.994839	starnet_liv	0.999981
2552	ENSG00000206549	PRSS50	-0.849375	-0.0628146	0.395673	0.0947424	0.0924376	1.37866e-12	6.17204e-12	52	90	63	A2	Liver (STARNET)	EpiXcan	0.994839	starnet_liv	0.999981
2553	ENSG00000174175	SELP	-0.849231	-0.143473	0.395753	0.0230504	0.0537989	9.77992e-08	3.207e-07	20	43	27	A2	Liver (STARNET)	EpiXcan	0.994839	starnet_liv	0.999981
2554	ENSG00000170271	FAXDC2	0.849157	0.0891374	0.395794	0.0790146	0.0953883	5.63296e-13	2.57935e-12	25	37	30	A2	Liver (STARNET)	EpiXcan	0.994839	starnet_liv	0.999981
2555	ENSG00000185104	FAF1	-0.848977	-0.200898	0.395894	0.0140173	0.0251258	0.000319898	0.000770806	12	22	13	A2	Liver (STARNET)	EpiXcan	0.994839	starnet_liv	0.999981
2556	ENSG00000162769	FLVCR1	0.848726	0.0614936	0.396034	0.0683176	0.117398	4.58131e-16	2.5092e-15	23	84	26	A2	Liver (STARNET)	EpiXcan	0.994839	starnet_liv	0.999981
2557	ENSG00000135537	AFG1L	-0.848415	-0.208106	0.396207	0.0100868	0.011805	0.0142256	0.0291921	6	14	7	A2	Liver (STARNET)	EpiXcan	0.994839	starnet_liv	0.999981
2558	ENSG00000184983	NDUFA6	-0.84825	-0.0273883	0.396299	0.121798	0.155172	1.71711e-21	1.20846e-20	37	78	50	A2	Liver (STARNET)	EpiXcan	0.994839	starnet_liv	0.999981
2559	ENSG00000068831	RASGRP2	-0.848241	-0.0561997	0.396304	0.114762	0.191765	3.42064e-26	2.91393e-25	11	26	15	A2	Liver (STARNET)	EpiXcan	0.994839	starnet_liv	0.999981
2560	ENSG00000034533	ASTE1	0.84818	0.164645	0.396338	0.00753791	0.0220019	0.000776388	0.00180218	5	7	5	A2	Liver (STARNET)	EpiXcan	0.994839	starnet_liv	0.999981
2561	ENSG00000168769	TET2	0.848005	0.124474	0.396435	0.0344692	0.0431813	1.60448e-06	4.78487e-06	20	38	23	A2	Liver (STARNET)	EpiXcan	0.994839	starnet_liv	0.999981
2562	ENSG00000158731	OR10J6P	-0.847963	-0.0639782	0.396459	0.1113	0.287283	1.28738e-41	1.81301e-40	8	13	10	A2	Liver (STARNET)	EpiXcan	0.994839	starnet_liv	0.999981
2563	ENSG00000181856	SLC2A4	0.847898	0.064236	0.396495	0.111984	0.257526	3.30876e-36	4.02586e-35	10	36	16	A2	Liver (STARNET)	EpiXcan	0.994839	starnet_liv	0.999981
2564	ENSG00000189419	SPATA41	0.847656	0.164325	0.396629	0.00894091	0.0116997	0.0146099	0.0299482	5	6	5	A2	Liver (STARNET)	EpiXcan	0.994839	starnet_liv	0.999981
2565	ENSG00000111875	ASF1A	-0.847365	-0.0556704	0.396792	0.0777147	0.0441425	1.68037e-06	4.99994e-06	73	109	79	A2	Liver (STARNET)	EpiXcan	0.994839	starnet_liv	0.999981
2566	ENSG00000077549	CAPZB	-0.847327	-0.0707529	0.396813	0.0491743	0.157707	3.69185e-21	2.56954e-20	25	43	27	A2	Liver (STARNET)	EpiXcan	0.994839	starnet_liv	0.999981
2567	ENSG00000100150	DEPDC5	-0.847116	-0.214639	0.396931	0.0057472	0.0320091	4.78284e-05	0.000125179	11	21	15	A2	Liver (STARNET)	EpiXcan	0.994839	starnet_liv	0.999981
2568	ENSG00000010256	UQCRC1	-0.847027	-0.385252	0.39698	0.00435935	0.0105214	0.0206505	0.0416978	10	19	13	A2	Liver (STARNET)	EpiXcan	0.994839	starnet_liv	0.999981
2569	ENSG00000254505	CHMP4A	0.846989	0.0799469	0.397001	0.0417613	0.0490206	4.02831e-07	1.2586e-06	34	44	41	A2	Liver (STARNET)	EpiXcan	0.994839	starnet_liv	0.999981
2570	ENSG00000112304	ACOT13	-0.846593	-0.0521123	0.397222	0.121164	0.116503	1.0714e-15	5.73519e-15	62	91	82	A2	Liver (STARNET)	EpiXcan	0.994839	starnet_liv	0.999981
2571	ENSG00000163961	RNF168	-0.846552	-0.203247	0.397245	0.0140697	0.0299798	7.88043e-05	0.000201665	13	25	17	A2	Liver (STARNET)	EpiXcan	0.994839	starnet_liv	0.999981
2572	ENSG00000165948	IFI27L1	-0.846255	-0.0656358	0.39741	0.059428	0.0712636	5.15862e-10	1.97255e-09	27	44	34	A2	Liver (STARNET)	EpiXcan	0.994839	starnet_liv	0.999981
2573	ENSG00000254860	TMEM9B-AS1	0.846244	0.0407289	0.397417	0.214718	0.541717	1.61499e-100	8.79802e-99	32	69	42	A2	Liver (STARNET)	EpiXcan	0.994839	starnet_liv	0.999981
2574	ENSG00000166780	C16orf45	0.845814	0.0849707	0.397657	0.0448115	0.106399	2.66795e-14	1.32527e-13	13	25	16	A2	Liver (STARNET)	EpiXcan	0.994839	starnet_liv	0.999981
2575	ENSG00000104320	NBN	-0.84538	-0.185468	0.397899	0.0152494	0.0123375	0.0120816	0.0250018	23	28	27	A2	Liver (STARNET)	EpiXcan	0.994839	starnet_liv	0.999981
2576	ENSG00000164181	ELOVL7	0.845215	0.0976066	0.397991	0.0555823	0.0210687	0.00100163	0.00229882	55	78	63	A2	Liver (STARNET)	EpiXcan	0.994839	starnet_liv	0.999981
2577	ENSG00000188783	PRELP	-0.844824	-0.162773	0.398209	0.020814	0.0512537	1.69604e-07	5.45882e-07	7	71	7	A2	Liver (STARNET)	EpiXcan	0.994839	starnet_liv	0.999981
2578	ENSG00000100116	GCAT	0.844303	0.0728975	0.3985	0.0820272	0.172936	1.69764e-23	1.30887e-22	29	51	32	A2	Liver (STARNET)	EpiXcan	0.994839	starnet_liv	0.999981
2579	ENSG00000183828	NUDT14	-0.843479	-0.144033	0.398961	0.0178666	0.0525697	9.22323e-08	3.03196e-07	9	31	18	A2	Liver (STARNET)	EpiXcan	0.994839	starnet_liv	0.999981
2580	ENSG00000155465	SLC7A7	0.843402	0.167314	0.399004	0.0178895	0.0501652	2.96488e-07	9.38299e-07	3	6	3	A2	Liver (STARNET)	EpiXcan	0.994839	starnet_liv	0.999981
2581	ENSG00000124275	MTRR	0.843377	0.0526924	0.399018	0.0850859	0.14636	1.1638e-19	7.50797e-19	37	42	38	A2	Liver (STARNET)	EpiXcan	0.994839	starnet_liv	0.999981
2582	ENSG00000131437	KIF3A	0.843332	0.107491	0.399043	0.0607714	0.0950603	6.43379e-13	2.93691e-12	7	15	9	A2	Liver (STARNET)	EpiXcan	0.994839	starnet_liv	0.999981
2583	ENSG00000088881	EBF4	-0.842394	-0.134953	0.399567	0.02709	0.0390906	5.33462e-06	1.52857e-05	11	44	12	A2	Liver (STARNET)	EpiXcan	0.994839	starnet_liv	0.999981
2584	ENSG00000257261	AC008014.1	0.842376	0.0536677	0.399577	0.122556	0.245377	8.72911e-35	1.00746e-33	32	56	39	A2	Liver (STARNET)	EpiXcan	0.994839	starnet_liv	0.999981
2585	ENSG00000166004	CEP295	0.84222	0.105657	0.399665	0.01804	0.0148211	0.00590678	0.0126486	26	43	29	A2	Liver (STARNET)	EpiXcan	0.994839	starnet_liv	0.999981
2586	ENSG00000099219	ERMP1	0.841966	0.148527	0.399807	0.0264658	0.0580729	3.11314e-08	1.05374e-07	24	41	32	A2	Liver (STARNET)	EpiXcan	0.994839	starnet_liv	0.999981
2587	ENSG00000124370	MCEE	0.841896	0.36063	0.399846	0.00204803	0.0222353	0.000716145	0.00166937	9	27	15	A2	Liver (STARNET)	EpiXcan	0.994839	starnet_liv	0.999981
2588	ENSG00000108953	YWHAE	0.841719	0.117745	0.399945	0.0268699	0.0602338	1.31743e-08	4.58349e-08	7	14	8	A2	Liver (STARNET)	EpiXcan	0.994839	starnet_liv	0.999981
2589	ENSG00000188906	LRRK2	-0.84169	-0.0269657	0.399961	0.257641	0.420272	4.39892e-69	1.22854e-67	29	56	33	A2	Liver (STARNET)	EpiXcan	0.994839	starnet_liv	0.999981
2590	ENSG00000102580	DNAJC3	0.840996	0.161883	0.40035	0.00901169	0.0213408	0.000944496	0.00217372	9	15	10	A2	Liver (STARNET)	EpiXcan	0.994839	starnet_liv	0.999981
2591	ENSG00000157014	TATDN2	0.840406	0.155069	0.400681	0.0201699	0.0331422	3.0129e-05	8.05752e-05	10	27	10	A2	Liver (STARNET)	EpiXcan	0.994839	starnet_liv	0.999981
2592	ENSG00000124568	SLC17A1	0.840373	0.039447	0.4007	0.269089	0.374729	1.36259e-57	2.92349e-56	15	17	16	A2	Liver (STARNET)	EpiXcan	0.994839	starnet_liv	0.999981
2593	ENSG00000181315	ZNF322	-0.84027	-0.0722411	0.400757	0.075792	0.205325	2.71829e-28	2.51641e-27	18	34	25	A2	Liver (STARNET)	EpiXcan	0.994839	starnet_liv	0.999981
2594	ENSG00000130758	MAP3K10	0.840244	0.215243	0.400772	0.00783022	0.030638	6.70187e-05	0.000172606	10	27	14	A2	Liver (STARNET)	EpiXcan	0.994839	starnet_liv	0.999981
2595	ENSG00000230074	AL162231.2	-0.840219	-0.0460876	0.400786	0.157777	0.393025	6.2415e-62	1.47019e-60	29	64	34	A2	Liver (STARNET)	EpiXcan	0.994839	starnet_liv	0.999981
2596	ENSG00000121417	ZNF211	-0.840186	-0.0460221	0.400804	0.112916	0.306736	9.29022e-45	1.43005e-43	43	81	50	A2	Liver (STARNET)	EpiXcan	0.994839	starnet_liv	0.999981
2597	ENSG00000166582	CENPV	-0.840152	-0.177581	0.400823	0.0115536	0.0200916	0.00128655	0.00292535	17	42	20	A2	Liver (STARNET)	EpiXcan	0.994839	starnet_liv	0.999981
2598	ENSG00000159063	ALG8	-0.840051	-0.082029	0.40088	0.0516214	0.118466	6.2646e-16	3.4002e-15	16	31	19	A2	Liver (STARNET)	EpiXcan	0.994839	starnet_liv	0.999981
2599	ENSG00000125651	GTF2F1	0.839997	0.0858613	0.40091	0.0586582	0.0962085	4.97539e-13	2.28536e-12	18	47	21	A2	Liver (STARNET)	EpiXcan	0.994839	starnet_liv	0.999981
2600	ENSG00000234160	AL513165.1	-0.839907	-0.276483	0.400961	0.00559646	0.0112075	0.0167227	0.0340734	6	6	6	A2	Liver (STARNET)	EpiXcan	0.994839	starnet_liv	0.999981
2601	ENSG00000107954	NEURL1	-0.839598	-0.0852966	0.401134	0.0616921	0.0652586	3.77019e-09	1.36142e-08	39	65	42	A2	Liver (STARNET)	EpiXcan	0.994839	starnet_liv	0.999981
2602	ENSG00000186806	VSIG10L	0.839563	0.0369849	0.401154	0.281232	0.426987	5.59668e-71	1.64642e-69	7	16	8	A2	Liver (STARNET)	EpiXcan	0.994839	starnet_liv	0.999981
2603	ENSG00000230555	AL450326.1	-0.839558	-0.0483562	0.401156	0.183328	0.239235	1.34551e-33	1.49014e-32	45	110	57	A2	Liver (STARNET)	EpiXcan	0.994839	starnet_liv	0.999981
2604	ENSG00000166704	ZNF606	0.839399	0.103369	0.401245	0.0276253	0.0981697	2.71149e-13	1.26613e-12	17	26	24	A2	Liver (STARNET)	EpiXcan	0.994839	starnet_liv	0.999981
2605	ENSG00000213199	ASIC3	0.839212	0.156821	0.40135	0.00920628	0.0103733	0.0200502	0.0405849	16	19	17	A2	Liver (STARNET)	EpiXcan	0.994839	starnet_liv	0.999981
2606	ENSG00000012124	CD22	0.839119	0.072205	0.401403	0.0648784	0.679718	2.50468e-153	3.76784e-151	39	84	52	A2	Liver (STARNET)	EpiXcan	0.994839	starnet_liv	0.999981
2607	ENSG00000204610	TRIM15	-0.839093	-0.110933	0.401417	0.0244915	0.0965576	4.24027e-13	1.95652e-12	16	77	22	A2	Liver (STARNET)	EpiXcan	0.994839	starnet_liv	0.999981
2608	ENSG00000198208	RPS6KL1	-0.838432	-0.074723	0.401788	0.055517	0.249458	2.64536e-35	3.1073e-34	9	20	14	A2	Liver (STARNET)	EpiXcan	0.994839	starnet_liv	0.999981
2609	ENSG00000184857	TMEM186	0.838203	0.0940181	0.401917	0.0284247	0.0575858	3.49055e-08	1.17847e-07	19	39	27	A2	Liver (STARNET)	EpiXcan	0.994839	starnet_liv	0.999981
2610	ENSG00000188171	ZNF626	-0.837814	-0.174508	0.402135	0.0178242	0.0170658	0.00312509	0.00685954	18	37	21	A2	Liver (STARNET)	EpiXcan	0.994839	starnet_liv	0.999981
2611	ENSG00000166165	CKB	-0.837122	-0.0424248	0.402524	0.193467	0.347903	1.08959e-52	2.09044e-51	16	42	20	A2	Liver (STARNET)	EpiXcan	0.994839	starnet_liv	0.999981
2612	ENSG00000171132	PRKCE	-0.836452	-0.169224	0.402901	0.0154118	0.052321	1.24416e-07	4.03978e-07	10	15	14	A2	Liver (STARNET)	EpiXcan	0.994839	starnet_liv	0.999981
2613	ENSG00000129422	MTUS1	0.836006	0.104301	0.403151	0.0265332	0.0610437	1.11087e-08	3.88527e-08	24	53	28	A2	Liver (STARNET)	EpiXcan	0.994839	starnet_liv	0.999981
2614	ENSG00000150316	CWC15	-0.835783	-0.0890845	0.403277	0.0639294	0.120607	2.03447e-16	1.13161e-15	9	15	11	A2	Liver (STARNET)	EpiXcan	0.994839	starnet_liv	0.999981
2615	ENSG00000138246	DNAJC13	0.835702	0.127011	0.403323	0.0319783	0.061226	9.91073e-09	3.48191e-08	21	30	22	A2	Liver (STARNET)	EpiXcan	0.994839	starnet_liv	0.999981
2616	ENSG00000047932	GOPC	-0.83564	-0.290671	0.403357	0.00474905	0.0108779	0.017817	0.0362139	5	18	6	A2	Liver (STARNET)	EpiXcan	0.994839	starnet_liv	0.999981
2617	ENSG00000137133	HINT2	0.835607	0.17616	0.403376	0.0145653	0.013577	0.00820483	0.017312	9	12	11	A2	Liver (STARNET)	EpiXcan	0.994839	starnet_liv	0.999981
2618	ENSG00000136875	PRPF4	0.835304	0.0312291	0.403546	0.320491	0.444881	1.5461e-73	4.85005e-72	14	28	17	A2	Liver (STARNET)	EpiXcan	0.994839	starnet_liv	0.999981
2619	ENSG00000162971	TYW5	-0.835191	-0.199103	0.40361	0.00695517	0.0134641	0.00880773	0.0185309	7	10	7	A2	Liver (STARNET)	EpiXcan	0.994839	starnet_liv	0.999981
2620	ENSG00000143374	TARS2	-0.834871	-0.207439	0.403791	0.0134655	0.0213064	0.000948433	0.00218126	13	19	14	A2	Liver (STARNET)	EpiXcan	0.994839	starnet_liv	0.999981
2621	ENSG00000182093	WRB	-0.8341	-0.476218	0.404225	0.00229354	0.0415072	3.29247e-06	9.57506e-06	8	25	14	A2	Liver (STARNET)	EpiXcan	0.994839	starnet_liv	0.999981
2622	ENSG00000153291	SLC25A27	0.833953	0.0329706	0.404307	0.236393	0.310745	1.40593e-45	2.21568e-44	28	47	34	A2	Liver (STARNET)	EpiXcan	0.994839	starnet_liv	0.999981
2623	ENSG00000047188	YTHDC2	0.833089	0.150412	0.404795	0.0124875	0.0342761	2.46127e-05	6.65405e-05	13	22	17	A2	Liver (STARNET)	EpiXcan	0.994839	starnet_liv	0.999981
2624	ENSG00000187391	MAGI2	-0.83261	-0.161751	0.405065	0.0147558	0.0291985	8.28846e-05	0.000211615	14	16	16	A2	Liver (STARNET)	EpiXcan	0.994839	starnet_liv	0.999981
2625	ENSG00000163686	ABHD6	-0.832093	-0.0856954	0.405357	0.0493387	0.143313	2.4069e-19	1.53038e-18	38	56	45	A2	Liver (STARNET)	EpiXcan	0.994839	starnet_liv	0.999981
2626	ENSG00000259108	LINC01595	0.831458	0.0291305	0.405715	0.391283	0.837368	6.34149e-272	1.67897e-268	61	158	77	A2	Liver (STARNET)	EpiXcan	0.994839	starnet_liv	0.999981
2627	ENSG00000260549	MT1L	0.831099	0.0348713	0.405918	0.373052	0.403684	4.94416e-64	1.2326e-62	101	139	127	A2	Liver (STARNET)	EpiXcan	0.994839	starnet_liv	0.999981
2628	ENSG00000167118	URM1	0.831088	0.108238	0.405924	0.0372051	0.0719205	5.63682e-10	2.15044e-09	17	32	20	A2	Liver (STARNET)	EpiXcan	0.994839	starnet_liv	0.999981
2629	ENSG00000005882	PDK2	0.831087	0.121082	0.405924	0.0255467	0.0578319	3.67586e-08	1.23914e-07	24	47	31	A2	Liver (STARNET)	EpiXcan	0.994839	starnet_liv	0.999981
2630	ENSG00000130770	ATPIF1	-0.830763	-0.0434294	0.406108	0.123767	0.373784	4.03037e-58	8.71799e-57	23	53	30	A2	Liver (STARNET)	EpiXcan	0.994839	starnet_liv	0.999981
2631	ENSG00000011478	QPCTL	0.83049	0.0561497	0.406262	0.122894	0.147604	8.25799e-20	5.37196e-19	45	70	55	A2	Liver (STARNET)	EpiXcan	0.994839	starnet_liv	0.999981
2632	ENSG00000104774	MAN2B1	-0.830458	-0.0881552	0.40628	0.0478433	0.196746	8.8635e-27	7.786e-26	11	29	16	A2	Liver (STARNET)	EpiXcan	0.994839	starnet_liv	0.999981
2633	ENSG00000176978	DPP7	0.830379	0.234766	0.406324	0.00823973	0.0419274	3.01705e-06	8.81283e-06	2	21	2	A2	Liver (STARNET)	EpiXcan	0.994839	starnet_liv	0.999981
2634	ENSG00000177685	CRACR2B	-0.830088	-0.0992146	0.406489	0.0347386	0.0539754	9.54137e-08	3.13343e-07	26	39	31	A2	Liver (STARNET)	EpiXcan	0.994839	starnet_liv	0.999981
2635	ENSG00000104497	SNX16	-0.829984	-0.0540804	0.406548	0.118975	0.533489	2.07302e-97	1.05549e-95	16	31	24	A2	Liver (STARNET)	EpiXcan	0.994839	starnet_liv	0.999981
2636	ENSG00000099282	TSPAN15	-0.829862	-0.0916016	0.406617	0.0306184	0.067432	1.91662e-09	7.05373e-09	18	28	21	A2	Liver (STARNET)	EpiXcan	0.994839	starnet_liv	0.999981
2637	ENSG00000228705	LINC00659	0.829399	0.0725292	0.406879	0.0731387	0.167072	6.68886e-23	5.01968e-22	10	14	13	A2	Liver (STARNET)	EpiXcan	0.994839	starnet_liv	0.999981
2638	ENSG00000172939	OXSR1	0.829253	0.171833	0.406961	0.0328948	0.010278	0.0219237	0.0441274	31	50	38	A2	Liver (STARNET)	EpiXcan	0.994839	starnet_liv	0.999981
2639	ENSG00000184178	SCFD2	0.829188	0.0764928	0.406998	0.0792819	0.0714218	6.57712e-10	2.49693e-09	55	110	65	A2	Liver (STARNET)	EpiXcan	0.994839	starnet_liv	0.999981
2640	ENSG00000071991	CDH19	-0.829162	-0.0888089	0.407013	0.0374312	0.129275	2.23074e-17	1.30263e-16	46	78	56	A2	Liver (STARNET)	EpiXcan	0.994839	starnet_liv	0.999981
2641	ENSG00000162736	NCSTN	0.828717	0.146325	0.407265	0.0171731	0.0364697	1.1779e-05	3.28274e-05	15	63	15	A2	Liver (STARNET)	EpiXcan	0.994839	starnet_liv	0.999981
2642	ENSG00000162341	TPCN2	-0.828557	-0.0855007	0.407355	0.0485258	0.0546676	8.55019e-08	2.81771e-07	20	45	20	A2	Liver (STARNET)	EpiXcan	0.994839	starnet_liv	0.999981
2643	ENSG00000170160	CCDC144A	-0.827931	-0.101528	0.40771	0.0343338	0.082461	2.73121e-11	1.13234e-10	42	85	49	A2	Liver (STARNET)	EpiXcan	0.994839	starnet_liv	0.999981
2644	ENSG00000140022	STON2	0.82727	0.0848827	0.408084	0.0529948	0.070103	8.55934e-10	3.22174e-09	32	45	34	A2	Liver (STARNET)	EpiXcan	0.994839	starnet_liv	0.999981
2645	ENSG00000152527	PLEKHH2	-0.826786	-0.120183	0.408358	0.046345	0.105088	1.53725e-14	7.72592e-14	34	53	40	A2	Liver (STARNET)	EpiXcan	0.994839	starnet_liv	0.999981
2646	ENSG00000145029	NICN1	-0.826715	-0.146527	0.408398	0.0166764	0.0196473	0.00148817	0.00336645	28	44	37	A2	Liver (STARNET)	EpiXcan	0.994839	starnet_liv	0.999981
2647	ENSG00000109511	ANXA10	-0.825994	-0.0562613	0.408807	0.0877473	0.409358	5.99503e-66	1.56842e-64	11	18	14	A2	Liver (STARNET)	EpiXcan	0.994839	starnet_liv	0.999981
2648	ENSG00000134755	DSC2	0.825862	0.0547257	0.408882	0.138074	0.24935	2.44788e-35	2.88044e-34	47	87	57	A2	Liver (STARNET)	EpiXcan	0.994839	starnet_liv	0.999981
2649	ENSG00000107798	LIPA	-0.824835	-0.0337711	0.409465	0.356596	0.455103	3.71734e-76	1.22413e-74	17	26	21	A2	Liver (STARNET)	EpiXcan	0.994839	starnet_liv	0.999981
2650	ENSG00000112293	GPLD1	0.824195	0.1086	0.409829	0.0230324	0.0557603	6.09196e-08	2.02728e-07	6	45	6	A2	Liver (STARNET)	EpiXcan	0.994839	starnet_liv	0.999981
2651	ENSG00000186652	PRG2	0.823211	0.0558644	0.410388	0.0864848	0.148966	5.51829e-20	3.62177e-19	9	29	9	A2	Liver (STARNET)	EpiXcan	0.994839	starnet_liv	0.999981
2652	ENSG00000165152	TMEM246	0.823077	0.136625	0.410464	0.0248801	0.0125281	0.0114956	0.0238713	27	33	32	A2	Liver (STARNET)	EpiXcan	0.994839	starnet_liv	0.999981
2653	ENSG00000249948	GBA3	-0.8228	-0.0333764	0.410621	0.335408	0.420105	2.79248e-68	7.63779e-67	30	46	33	A2	Liver (STARNET)	EpiXcan	0.994839	starnet_liv	0.999981
2654	ENSG00000167637	ZNF283	0.822732	0.0411903	0.410661	0.153895	0.314398	1.75935e-46	2.8577e-45	47	84	57	A2	Liver (STARNET)	EpiXcan	0.994839	starnet_liv	0.999981
2655	ENSG00000113273	ARSB	-0.821847	-0.0327393	0.411164	0.295356	0.560021	1.60231e-105	9.30321e-104	96	166	112	A2	Liver (STARNET)	EpiXcan	0.994839	starnet_liv	0.999981
2656	ENSG00000085978	ATG16L1	-0.821414	-0.0748331	0.411411	0.0530426	0.144747	2.51071e-19	1.59333e-18	45	57	49	A2	Liver (STARNET)	EpiXcan	0.994839	starnet_liv	0.999981
2657	ENSG00000112799	LY86	-0.821169	-0.055891	0.41155	0.0694733	0.119305	2.45936e-16	1.36336e-15	26	55	31	A2	Liver (STARNET)	EpiXcan	0.994839	starnet_liv	0.999981
2658	ENSG00000135845	PIGC	-0.821062	-0.0860558	0.411611	0.040811	0.066819	2.27859e-09	8.33488e-09	18	29	20	A2	Liver (STARNET)	EpiXcan	0.994839	starnet_liv	0.999981
2659	ENSG00000228998	AC091167.2	0.821035	0.05924	0.411626	0.107787	0.192116	2.7171e-26	2.33262e-25	30	44	35	A2	Liver (STARNET)	EpiXcan	0.994839	starnet_liv	0.999981
2660	ENSG00000121964	GTDC1	0.820494	0.0614238	0.411934	0.0479044	0.0991868	1.78204e-13	8.4132e-13	5	41	6	A2	Liver (STARNET)	EpiXcan	0.994839	starnet_liv	0.999981
2661	ENSG00000081665	ZNF506	0.819454	0.0725638	0.412528	0.0816269	0.263411	7.08624e-38	9.03735e-37	46	67	55	A2	Liver (STARNET)	EpiXcan	0.994839	starnet_liv	0.999981
2662	ENSG00000248144	ADH1C	-0.818845	-0.0893564	0.412875	0.0469993	0.0726573	4.62458e-10	1.77656e-09	14	29	19	A2	Liver (STARNET)	EpiXcan	0.994839	starnet_liv	0.999981
2663	ENSG00000147471	PLPBP	0.818329	0.113268	0.413169	0.0302281	0.0479486	4.88101e-07	1.51358e-06	5	6	5	A2	Liver (STARNET)	EpiXcan	0.994839	starnet_liv	0.999981
2664	ENSG00000111850	SMIM8	-0.818262	-0.0407967	0.413207	0.241116	0.324289	4.71832e-48	8.04911e-47	34	68	37	A2	Liver (STARNET)	EpiXcan	0.994839	starnet_liv	0.999981
2665	ENSG00000005421	PON1	-0.818096	-0.072077	0.413302	0.0791245	0.475952	5.13538e-81	1.89894e-79	21	39	27	A2	Liver (STARNET)	EpiXcan	0.994839	starnet_liv	0.999981
2666	ENSG00000071894	CPSF1	0.817566	0.0461373	0.413605	0.202326	0.649299	6.23338e-144	7.17543e-142	16	53	19	A2	Liver (STARNET)	EpiXcan	0.994839	starnet_liv	0.999981
2667	ENSG00000169413	RNASE6	0.817248	0.100719	0.413787	0.0498746	0.108054	1.06303e-14	5.38346e-14	25	66	32	A2	Liver (STARNET)	EpiXcan	0.994839	starnet_liv	0.999981
2668	ENSG00000115350	POLE4	-0.817126	-0.233021	0.413857	0.00505289	0.0830203	2.34902e-11	9.77566e-11	5	8	8	A2	Liver (STARNET)	EpiXcan	0.994839	starnet_liv	0.999981
2669	ENSG00000165233	CARD19	-0.816773	-0.0763361	0.414058	0.0628072	0.164879	3.50457e-22	2.55049e-21	15	35	19	A2	Liver (STARNET)	EpiXcan	0.994839	starnet_liv	0.999981
2670	ENSG00000225507	AC069282.1	0.816249	0.0737919	0.414358	0.0416603	0.119656	3.72125e-16	2.04831e-15	28	38	30	A2	Liver (STARNET)	EpiXcan	0.994839	starnet_liv	0.999981
2671	ENSG00000165282	PIGO	0.816003	0.0952032	0.414498	0.0274919	0.0343671	2.18729e-05	5.94322e-05	9	11	10	A2	Liver (STARNET)	EpiXcan	0.994839	starnet_liv	0.999981
2672	ENSG00000198830	HMGN2	0.815917	0.460229	0.414547	0.00386126	0.0679674	1.44979e-09	5.373e-09	2	9	3	A2	Liver (STARNET)	EpiXcan	0.994839	starnet_liv	0.999981
2673	ENSG00000083720	OXCT1	0.815855	0.115422	0.414583	0.0167118	0.0336748	2.88215e-05	7.72501e-05	20	28	25	A2	Liver (STARNET)	EpiXcan	0.994839	starnet_liv	0.999981
2674	ENSG00000136161	RCBTB2	-0.815838	-0.145221	0.414593	0.0269723	0.0322032	4.35806e-05	0.000114696	22	35	23	A2	Liver (STARNET)	EpiXcan	0.994839	starnet_liv	0.999981
2675	ENSG00000036448	MYOM2	-0.815654	-0.0361566	0.414698	0.154667	0.355632	1.2717e-55	2.62225e-54	61	107	81	A2	Liver (STARNET)	EpiXcan	0.994839	starnet_liv	0.999981
2676	ENSG00000115652	UXS1	0.815547	0.157346	0.414759	0.0117617	0.0493883	3.44318e-07	1.08191e-06	7	34	9	A2	Liver (STARNET)	EpiXcan	0.994839	starnet_liv	0.999981
2677	ENSG00000262468	LINC01569	-0.815053	-0.0513212	0.415042	0.129326	0.173447	5.97776e-24	4.69914e-23	21	57	26	A2	Liver (STARNET)	EpiXcan	0.994839	starnet_liv	0.999981
2678	ENSG00000164649	CDCA7L	0.815048	0.210247	0.415045	0.00642471	0.0127158	0.0101646	0.021254	4	11	4	A2	Liver (STARNET)	EpiXcan	0.994839	starnet_liv	0.999981
2679	ENSG00000182600	C2orf82	-0.815	-0.179578	0.415072	0.0101564	0.0213311	0.000925572	0.00213276	14	21	16	A2	Liver (STARNET)	EpiXcan	0.994839	starnet_liv	0.999981
2680	ENSG00000142168	SOD1	0.814849	0.09647	0.415159	0.0327966	0.0594596	1.91454e-08	6.5779e-08	18	34	19	A2	Liver (STARNET)	EpiXcan	0.994839	starnet_liv	0.999981
2681	ENSG00000255974	CYP2A6	0.813918	0.0310137	0.415692	0.077212	0.25065	5.40719e-36	6.53106e-35	35	108	42	A2	Liver (STARNET)	EpiXcan	0.994839	starnet_liv	0.999981
2682	ENSG00000111581	NUP107	0.813262	0.0589387	0.416068	0.0678303	0.128478	6.12221e-18	3.66391e-17	18	31	22	A2	Liver (STARNET)	EpiXcan	0.994839	starnet_liv	0.999981
2683	ENSG00000184860	SDR42E1	0.812413	0.0890563	0.416554	0.0611313	0.0773643	9.18762e-11	3.68451e-10	47	72	61	A2	Liver (STARNET)	EpiXcan	0.994839	starnet_liv	0.999981
2684	ENSG00000043514	TRIT1	0.812282	0.0564072	0.41663	0.151338	0.293729	4.04771e-43	5.96035e-42	22	64	29	A2	Liver (STARNET)	EpiXcan	0.994839	starnet_liv	0.999981
2685	ENSG00000125735	TNFSF14	0.812194	0.126793	0.41668	0.0194141	0.0147223	0.00587856	0.0125943	19	40	29	A2	Liver (STARNET)	EpiXcan	0.994839	starnet_liv	0.999981
2686	ENSG00000070610	GBA2	0.811869	0.178145	0.416867	0.00876007	0.0275237	0.000161162	0.000399899	13	26	17	A2	Liver (STARNET)	EpiXcan	0.994839	starnet_liv	0.999981
2687	ENSG00000120327	PCDHB14	0.81166	0.154314	0.416987	0.020947	0.0488078	4.13056e-07	1.28993e-06	8	20	10	A2	Liver (STARNET)	EpiXcan	0.994839	starnet_liv	0.999981
2688	ENSG00000184619	KRBA2	-0.811655	-0.239025	0.41699	0.00703908	0.0256246	0.000269556	0.00065307	2	3	2	A2	Liver (STARNET)	EpiXcan	0.994839	starnet_liv	0.999981
2689	ENSG00000121741	ZMYM2	0.811356	0.1642	0.417161	0.00730444	0.0126837	0.0108026	0.0225062	7	13	10	A2	Liver (STARNET)	EpiXcan	0.994839	starnet_liv	0.999981
2690	ENSG00000141698	NT5C3B	-0.811061	-0.0356327	0.417331	0.370592	0.643275	1.07528e-136	1.09496e-134	30	60	35	A2	Liver (STARNET)	EpiXcan	0.994839	starnet_liv	0.999981
2691	ENSG00000159445	THEM4	0.810905	0.0306655	0.41742	0.208537	0.30396	3.21689e-44	4.86688e-43	17	27	19	A2	Liver (STARNET)	EpiXcan	0.994839	starnet_liv	0.999981
2692	ENSG00000113532	ST8SIA4	0.810168	0.162149	0.417844	0.00889099	0.0171618	0.00295927	0.00651719	28	38	37	A2	Liver (STARNET)	EpiXcan	0.994839	starnet_liv	0.999981
2693	ENSG00000151470	C4orf33	0.809736	0.0216962	0.418092	0.341552	0.436839	9.91707e-74	3.12576e-72	15	26	16	A2	Liver (STARNET)	EpiXcan	0.994839	starnet_liv	0.999981
2694	ENSG00000154274	C4orf19	-0.808891	-0.0757677	0.418578	0.0467942	0.0761851	1.85246e-10	7.28114e-10	23	42	25	A2	Liver (STARNET)	EpiXcan	0.994839	starnet_liv	0.999981
2695	ENSG00000196700	ZNF512B	0.808112	0.115773	0.419026	0.0291873	0.0487126	3.2243e-07	1.01699e-06	17	26	25	A2	Liver (STARNET)	EpiXcan	0.994839	starnet_liv	0.999981
2696	ENSG00000131620	ANO1	-0.80792	-0.0702272	0.419137	0.0728096	0.0726379	4.21065e-10	1.62225e-09	47	94	60	A2	Liver (STARNET)	EpiXcan	0.994839	starnet_liv	0.999981
2697	ENSG00000186301	MST1P2	0.807892	0.064354	0.419153	0.153446	0.214977	9.04677e-30	8.77371e-29	94	230	121	A2	Liver (STARNET)	EpiXcan	0.994839	starnet_liv	0.999981
2698	ENSG00000150722	PPP1R1C	-0.806113	-0.592425	0.420178	0.00110812	0.0127978	0.010201	0.0213233	14	20	18	A2	Liver (STARNET)	EpiXcan	0.994839	starnet_liv	0.999981
2699	ENSG00000234741	GAS5	-0.805986	-0.112572	0.420251	0.0242573	0.0483885	4.52289e-07	1.40781e-06	21	47	25	A2	Liver (STARNET)	EpiXcan	0.994839	starnet_liv	0.999981
2700	ENSG00000131558	EXOC4	0.805864	0.0499889	0.420321	0.110549	0.124773	5.30153e-17	3.02637e-16	20	35	21	A2	Liver (STARNET)	EpiXcan	0.994839	starnet_liv	0.999981
2701	ENSG00000163170	BOLA3	0.805799	0.149328	0.420359	0.0152137	0.0411465	3.89814e-06	1.12893e-05	4	7	5	A2	Liver (STARNET)	EpiXcan	0.994839	starnet_liv	0.999981
2702	ENSG00000109180	OCIAD1	0.805762	0.400798	0.42038	0.00155464	0.0786084	8.81823e-11	3.54497e-10	3	8	5	A2	Liver (STARNET)	EpiXcan	0.994839	starnet_liv	0.999981
2703	ENSG00000140398	NEIL1	-0.805214	-0.181485	0.420696	0.0182946	0.0131527	0.00925085	0.019417	15	36	20	A2	Liver (STARNET)	EpiXcan	0.994839	starnet_liv	0.999981
2704	ENSG00000105974	CAV1	-0.804319	-0.174335	0.421213	0.00888536	0.0213714	0.00090025	0.00207765	9	17	10	A2	Liver (STARNET)	EpiXcan	0.994839	starnet_liv	0.999981
2705	ENSG00000150456	EEF1AKMT1	-0.804288	-0.126127	0.42123	0.0277334	0.0669572	1.63468e-09	6.04297e-09	14	22	16	A2	Liver (STARNET)	EpiXcan	0.994839	starnet_liv	0.999981
2706	ENSG00000114098	ARMC8	-0.804211	-0.17913	0.421275	0.0242616	0.0110052	0.0181541	0.0368821	39	48	48	A2	Liver (STARNET)	EpiXcan	0.994839	starnet_liv	0.999981
2707	ENSG00000144810	COL8A1	0.804113	0.0764046	0.421332	0.0452098	0.0950531	8.16752e-13	3.71297e-12	31	45	38	A2	Liver (STARNET)	EpiXcan	0.994839	starnet_liv	0.999981
2708	ENSG00000227124	ZNF717	-0.803898	-0.11877	0.421456	0.0252243	0.522141	3.28055e-94	1.551e-92	24	50	37	A2	Liver (STARNET)	EpiXcan	0.994839	starnet_liv	0.999981
2709	ENSG00000144120	TMEM177	0.803824	0.0402769	0.421499	0.184749	0.326061	2.76875e-49	4.90009e-48	24	75	29	A2	Liver (STARNET)	EpiXcan	0.994839	starnet_liv	0.999981
2710	ENSG00000115145	STAM2	-0.803699	-0.177896	0.421571	0.00779159	0.0284133	0.00012817	0.000321346	18	45	20	A2	Liver (STARNET)	EpiXcan	0.994839	starnet_liv	0.999981
2711	ENSG00000139372	TDG	0.803697	0.110128	0.421572	0.0196616	0.0720404	5.39674e-10	2.06182e-09	6	41	7	A2	Liver (STARNET)	EpiXcan	0.994839	starnet_liv	0.999981
2712	ENSG00000221821	C6orf226	0.803691	0.10959	0.421575	0.0164459	0.03295	3.56714e-05	9.46328e-05	15	17	17	A2	Liver (STARNET)	EpiXcan	0.994839	starnet_liv	0.999981
2713	ENSG00000125877	ITPA	0.803359	0.0278303	0.421767	0.238622	0.331384	8.40414e-51	1.54734e-49	24	49	34	A2	Liver (STARNET)	EpiXcan	0.994839	starnet_liv	0.999981
2714	ENSG00000125257	ABCC4	0.803082	0.0651517	0.421927	0.119123	0.14775	6.268e-20	4.09959e-19	70	99	89	A2	Liver (STARNET)	EpiXcan	0.994839	starnet_liv	0.999981
2715	ENSG00000163029	SMC6	0.80303	0.0226195	0.421958	0.472025	0.639209	7.1844e-135	7.09754e-133	21	56	25	A2	Liver (STARNET)	EpiXcan	0.994839	starnet_liv	0.999981
2716	ENSG00000177465	ACOT4	0.802673	0.0794812	0.422164	0.0446842	0.104587	4.89612e-14	2.38993e-13	33	60	38	A2	Liver (STARNET)	EpiXcan	0.994839	starnet_liv	0.999981
2717	ENSG00000182196	ARL6IP4	-0.802411	-0.217742	0.422315	0.00892495	0.0284369	0.000122392	0.000307676	8	17	10	A2	Liver (STARNET)	EpiXcan	0.994839	starnet_liv	0.999981
2718	ENSG00000009844	VTA1	0.802346	0.0807938	0.422353	0.0455122	0.0226035	0.00066331	0.00155249	39	48	45	A2	Liver (STARNET)	EpiXcan	0.994839	starnet_liv	0.999981
2719	ENSG00000067365	METTL22	0.802223	0.0575253	0.422424	0.117738	0.24955	2.54937e-35	2.99721e-34	16	42	20	A2	Liver (STARNET)	EpiXcan	0.994839	starnet_liv	0.999981
2720	ENSG00000146216	TTBK1	-0.801955	-0.123878	0.422579	0.0269121	0.117174	1.09039e-15	5.83216e-15	11	20	18	A2	Liver (STARNET)	EpiXcan	0.994839	starnet_liv	0.999981
2721	ENSG00000076641	PAG1	-0.801758	-0.270953	0.422693	0.00753362	0.0326026	3.9636e-05	0.000104752	2	6	3	A2	Liver (STARNET)	EpiXcan	0.994839	starnet_liv	0.999981
2722	ENSG00000133961	NUMB	0.801544	0.187375	0.422817	0.00620676	0.019997	0.00130744	0.0029703	5	14	7	A2	Liver (STARNET)	EpiXcan	0.994839	starnet_liv	0.999981
2723	ENSG00000124549	BTN2A3P	0.800878	0.104382	0.423202	0.0341738	0.137177	1.4233e-18	8.73511e-18	5	23	10	A2	Liver (STARNET)	EpiXcan	0.994839	starnet_liv	0.999981
2724	ENSG00000163625	WDFY3	-0.800127	-0.3013	0.423637	0.00622898	0.0149174	0.0054332	0.0116704	10	42	12	A2	Liver (STARNET)	EpiXcan	0.994839	starnet_liv	0.999981
2725	ENSG00000180448	ARHGAP45	-0.800017	-0.0784226	0.423701	0.132455	0.138687	1.37374e-18	8.44272e-18	70	132	90	A2	Liver (STARNET)	EpiXcan	0.994839	starnet_liv	0.999981
2726	ENSG00000198856	OSTC	-0.799151	-0.304523	0.424203	0.00503512	0.013136	0.00917415	0.0192651	12	25	16	A2	Liver (STARNET)	EpiXcan	0.994839	starnet_liv	0.999981
2727	ENSG00000137054	POLR1E	-0.799109	-0.221115	0.424227	0.0127877	0.0250725	0.00030799	0.00074279	14	35	18	A2	Liver (STARNET)	EpiXcan	0.994839	starnet_liv	0.999981
2728	ENSG00000121898	CPXM2	0.799004	0.0248836	0.424288	0.443759	0.572792	3.47607e-110	2.22301e-108	18	37	22	A2	Liver (STARNET)	EpiXcan	0.994839	starnet_liv	0.999981
2729	ENSG00000123545	NDUFAF4	-0.79895	-0.0572061	0.42432	0.149775	0.22706	1.57013e-31	1.63407e-30	9	18	9	A2	Liver (STARNET)	EpiXcan	0.994839	starnet_liv	0.999981
2730	ENSG00000157778	PSMG3	0.798649	0.615316	0.424494	0.00111669	0.0110407	0.0175985	0.0357972	2	11	2	A2	Liver (STARNET)	EpiXcan	0.994839	starnet_liv	0.999981
2731	ENSG00000196792	STRN3	-0.798455	-0.0848601	0.424607	0.0681753	0.13972	4.00953e-19	2.52393e-18	26	65	35	A2	Liver (STARNET)	EpiXcan	0.994839	starnet_liv	0.999981
2732	ENSG00000106086	PLEKHA8	-0.79829	-0.10912	0.424702	0.0273905	0.0669328	2.3533e-09	8.60342e-09	4	19	4	A2	Liver (STARNET)	EpiXcan	0.994839	starnet_liv	0.999981
2733	ENSG00000067715	SYT1	-0.798079	-0.251069	0.424824	0.00471557	0.0164079	0.00366282	0.00798951	13	35	16	A2	Liver (STARNET)	EpiXcan	0.994839	starnet_liv	0.999981
2734	ENSG00000196290	NIF3L1	0.797992	0.923557	0.424875	0.00052846	0.0149027	0.00531568	0.011431	2	39	3	A2	Liver (STARNET)	EpiXcan	0.994839	starnet_liv	0.999981
2735	ENSG00000168517	HEXIM2	0.797927	0.145825	0.424913	0.0184803	0.0212271	0.000947531	0.00217957	15	22	17	A2	Liver (STARNET)	EpiXcan	0.994839	starnet_liv	0.999981
2736	ENSG00000103091	WDR59	-0.79781	-0.0923172	0.424981	0.0267752	0.0495267	3.22168e-07	1.01641e-06	42	67	52	A2	Liver (STARNET)	EpiXcan	0.994839	starnet_liv	0.999981
2737	ENSG00000156113	KCNMA1	0.797783	0.0317623	0.424997	0.286814	0.496409	3.20492e-87	1.35117e-85	102	149	116	A2	Liver (STARNET)	EpiXcan	0.994839	starnet_liv	0.999981
2738	ENSG00000101236	RNF24	-0.797768	-0.103601	0.425005	0.0230233	0.060091	1.48588e-08	5.14788e-08	4	19	4	A2	Liver (STARNET)	EpiXcan	0.994839	starnet_liv	0.999981
2739	ENSG00000147459	DOCK5	-0.797523	-0.0752473	0.425147	0.0596464	0.05894	2.37149e-08	8.09159e-08	33	70	39	A2	Liver (STARNET)	EpiXcan	0.994839	starnet_liv	0.999981
2740	ENSG00000139344	AMDHD1	-0.797176	-0.0448406	0.425349	0.175071	0.262569	1.11412e-37	1.41407e-36	29	52	39	A2	Liver (STARNET)	EpiXcan	0.994839	starnet_liv	0.999981
2741	ENSG00000072422	RHOBTB1	-0.797059	-0.0918922	0.425417	0.0723525	0.0921412	1.42733e-12	6.37912e-12	36	66	41	A2	Liver (STARNET)	EpiXcan	0.994839	starnet_liv	0.999981
2742	ENSG00000160593	JAML	-0.796835	-0.300864	0.425547	0.00260507	0.0189902	0.00181377	0.00406755	5	27	8	A2	Liver (STARNET)	EpiXcan	0.994839	starnet_liv	0.999981
2743	ENSG00000106123	EPHB6	0.796472	0.170766	0.425758	0.013014	0.0391018	5.8688e-06	1.67619e-05	2	24	2	A2	Liver (STARNET)	EpiXcan	0.994839	starnet_liv	0.999981
2744	ENSG00000143507	DUSP10	-0.79635	-0.200483	0.425829	0.00569333	0.0117393	0.0130814	0.0269905	5	5	5	A2	Liver (STARNET)	EpiXcan	0.994839	starnet_liv	0.999981
2745	ENSG00000243554	AC004967.1	0.795894	0.0517091	0.426094	0.0999907	0.155562	5.19137e-21	3.59808e-20	29	57	33	A2	Liver (STARNET)	EpiXcan	0.994839	starnet_liv	0.999981
2746	ENSG00000100304	TTLL12	-0.795157	-0.0582655	0.426522	0.0577666	0.181664	3.10948e-25	2.55672e-24	18	42	27	A2	Liver (STARNET)	EpiXcan	0.994839	starnet_liv	0.999981
2747	ENSG00000177409	SAMD9L	-0.794969	-0.0793698	0.426632	0.0220403	0.0564831	4.74081e-08	1.58722e-07	2	13	3	A2	Liver (STARNET)	EpiXcan	0.994839	starnet_liv	0.999981
2748	ENSG00000172785	CBWD1	-0.794914	-0.199248	0.426664	0.00893001	0.582115	9.07441e-113	6.2242e-111	14	39	22	A2	Liver (STARNET)	EpiXcan	0.994839	starnet_liv	0.999981
2749	ENSG00000152256	PDK1	-0.794721	-0.110637	0.426776	0.0459623	0.0336634	3.08941e-05	8.25549e-05	45	77	60	A2	Liver (STARNET)	EpiXcan	0.994839	starnet_liv	0.999981
2750	ENSG00000103852	TTC23	-0.794218	-0.0941158	0.427069	0.0553335	0.141295	6.97922e-19	4.34372e-18	13	25	17	A2	Liver (STARNET)	EpiXcan	0.994839	starnet_liv	0.999981
2751	ENSG00000182986	ZNF320	0.794146	0.0599563	0.427111	0.109164	0.183506	1.96164e-25	1.61795e-24	21	109	26	A2	Liver (STARNET)	EpiXcan	0.994839	starnet_liv	0.999981
2752	ENSG00000179526	SHARPIN	0.79348	0.202753	0.427498	0.00459435	0.0648085	4.46955e-09	1.60652e-08	7	15	12	A2	Liver (STARNET)	EpiXcan	0.994839	starnet_liv	0.999981
2753	ENSG00000268164	CTD-2337J16.1	-0.793335	-0.343399	0.427582	0.00331513	0.0211145	0.000784615	0.00182032	10	31	15	A2	Liver (STARNET)	EpiXcan	0.994839	starnet_liv	0.999981
2754	ENSG00000141543	EIF4A3	-0.793255	-0.131733	0.427629	0.0127357	0.0297633	8.41081e-05	0.000214491	4	10	5	A2	Liver (STARNET)	EpiXcan	0.994839	starnet_liv	0.999981
2755	ENSG00000225791	TRAM2-AS1	0.793121	0.0608077	0.427707	0.0761613	0.151306	1.82933e-20	1.23491e-19	28	65	31	A2	Liver (STARNET)	EpiXcan	0.994839	starnet_liv	0.999981
2756	ENSG00000171492	LRRC8D	0.792497	0.283558	0.428071	0.00821316	0.0127624	0.0104888	0.0218834	5	13	7	A2	Liver (STARNET)	EpiXcan	0.994839	starnet_liv	0.999981
2757	ENSG00000175662	TOM1L2	-0.792401	-0.1548	0.428127	0.0251066	0.072387	4.39691e-10	1.69204e-09	11	17	14	A2	Liver (STARNET)	EpiXcan	0.994839	starnet_liv	0.999981
2758	ENSG00000144560	VGLL4	-0.792276	-0.196032	0.4282	0.0082297	0.0171482	0.00308946	0.00678697	6	15	7	A2	Liver (STARNET)	EpiXcan	0.994839	starnet_liv	0.999981
2759	ENSG00000247828	TMEM161B-AS1	0.792227	0.0444981	0.428228	0.211358	0.297362	4.20307e-43	6.17538e-42	17	33	20	A2	Liver (STARNET)	EpiXcan	0.994839	starnet_liv	0.999981
2760	ENSG00000251022	THAP9-AS1	0.792067	0.0464063	0.428322	0.193689	0.298423	2.39769e-44	3.63581e-43	20	35	26	A2	Liver (STARNET)	EpiXcan	0.994839	starnet_liv	0.999981
2761	ENSG00000204396	VWA7	0.79195	0.0846897	0.42839	0.055712	0.0982465	1.77516e-13	8.3837e-13	16	37	19	A2	Liver (STARNET)	EpiXcan	0.994839	starnet_liv	0.999981
2762	ENSG00000115425	PECR	-0.791844	-0.0664535	0.428452	0.101675	0.224729	4.559e-31	4.664e-30	44	87	56	A2	Liver (STARNET)	EpiXcan	0.994839	starnet_liv	0.999981
2763	ENSG00000205138	SDHAF1	-0.791804	-0.24789	0.428475	0.00684034	0.0370168	1.16167e-05	3.24024e-05	3	7	6	A2	Liver (STARNET)	EpiXcan	0.994839	starnet_liv	0.999981
2764	ENSG00000262879	AC068152.1	-0.791786	-0.0282132	0.428486	0.334491	0.448855	3.23107e-75	1.04324e-73	31	49	35	A2	Liver (STARNET)	EpiXcan	0.994839	starnet_liv	0.999981
2765	ENSG00000066379	ZNRD1	0.791758	0.0604659	0.428502	0.0867444	0.23977	1.04536e-34	1.20335e-33	20	96	29	A2	Liver (STARNET)	EpiXcan	0.994839	starnet_liv	0.999981
2766	ENSG00000164096	C4orf3	-0.791457	-0.140576	0.428678	0.010682	0.0164231	0.00360192	0.00786445	14	18	17	A2	Liver (STARNET)	EpiXcan	0.994839	starnet_liv	0.999981
2767	ENSG00000187953	PMS2CL	0.791265	0.0431847	0.428789	0.122688	0.152375	1.53914e-20	1.04274e-19	65	92	75	A2	Liver (STARNET)	EpiXcan	0.994839	starnet_liv	0.999981
2768	ENSG00000177156	TALDO1	-0.791132	-0.106504	0.428867	0.0281642	0.0825997	2.2639e-11	9.4303e-11	9	40	13	A2	Liver (STARNET)	EpiXcan	0.994839	starnet_liv	0.999981
2769	ENSG00000114378	HYAL1	0.79105	0.117651	0.428915	0.0198214	0.0233506	0.000379911	0.000908136	17	37	21	A2	Liver (STARNET)	EpiXcan	0.994839	starnet_liv	0.999981
2770	ENSG00000171303	KCNK3	-0.790975	-0.0969644	0.428958	0.0311709	0.0303727	7.18632e-05	0.000184437	36	80	45	A2	Liver (STARNET)	EpiXcan	0.994839	starnet_liv	0.999981
2771	ENSG00000174928	C3orf33	-0.790548	-0.083094	0.429208	0.0202006	0.0203678	0.00113561	0.0025929	43	80	52	A2	Liver (STARNET)	EpiXcan	0.994839	starnet_liv	0.999981
2772	ENSG00000170153	RNF150	-0.790454	-0.197864	0.429263	0.00863905	0.0148936	0.00574188	0.0123115	22	40	27	A2	Liver (STARNET)	EpiXcan	0.994839	starnet_liv	0.999981
2773	ENSG00000145012	LPP	0.79021	0.0892498	0.429405	0.0304683	0.117249	6.22574e-16	3.38049e-15	13	34	18	A2	Liver (STARNET)	EpiXcan	0.994839	starnet_liv	0.999981
2774	ENSG00000198836	OPA1	0.789886	0.0548335	0.429595	0.0717893	0.131998	9.41857e-18	5.58866e-17	15	23	16	A2	Liver (STARNET)	EpiXcan	0.994839	starnet_liv	0.999981
2775	ENSG00000008128	CDK11A	-0.789763	-0.05201	0.429666	0.109118	0.0343802	1.84354e-05	5.04441e-05	92	208	128	A2	Liver (STARNET)	EpiXcan	0.994839	starnet_liv	0.999981
2776	ENSG00000130489	SCO2	0.789682	0.0970645	0.429713	0.0217536	0.0616677	1.02982e-08	3.6142e-08	28	52	38	A2	Liver (STARNET)	EpiXcan	0.994839	starnet_liv	0.999981
2777	ENSG00000159650	UROC1	-0.789581	-0.0506765	0.429772	0.124291	0.148122	5.7216e-20	3.74963e-19	32	48	41	A2	Liver (STARNET)	EpiXcan	0.994839	starnet_liv	0.999981
2778	ENSG00000168297	PXK	0.78955	0.0271699	0.429791	0.15884	0.27107	1.79795e-38	2.31304e-37	14	35	17	A2	Liver (STARNET)	EpiXcan	0.994839	starnet_liv	0.999981
2779	ENSG00000131370	SH3BP5	-0.78953	-0.0729931	0.429802	0.0278202	0.069946	1.0431e-09	3.90624e-09	4	14	5	A2	Liver (STARNET)	EpiXcan	0.994839	starnet_liv	0.999981
2780	ENSG00000072849	DERL2	0.789448	0.306921	0.42985	0.00610567	0.0139592	0.00711768	0.0151193	10	10	10	A2	Liver (STARNET)	EpiXcan	0.994839	starnet_liv	0.999981
2781	ENSG00000236756	DNAJC9-AS1	0.789331	0.109326	0.429919	0.0221703	0.0436615	1.82571e-06	5.41779e-06	16	23	16	A2	Liver (STARNET)	EpiXcan	0.994839	starnet_liv	0.999981
2782	ENSG00000178977	LINC00324	0.789284	0.107639	0.429946	0.043051	0.0832642	1.60705e-11	6.7494e-11	4	50	4	A2	Liver (STARNET)	EpiXcan	0.994839	starnet_liv	0.999981
2783	ENSG00000182648	LINC01006	0.789152	0.0624194	0.430023	0.103594	0.136912	1.57691e-18	9.67338e-18	25	40	30	A2	Liver (STARNET)	EpiXcan	0.994839	starnet_liv	0.999981
2784	ENSG00000110911	SLC11A2	0.788495	0.0492436	0.430407	0.0641084	0.0457616	1.08513e-06	3.28042e-06	48	79	55	A2	Liver (STARNET)	EpiXcan	0.994839	starnet_liv	0.999981
2785	ENSG00000091831	ESR1	0.788356	0.0607409	0.430489	0.121406	0.170823	5.99748e-23	4.50594e-22	47	104	57	A2	Liver (STARNET)	EpiXcan	0.994839	starnet_liv	0.999981
2786	ENSG00000246575	AC093162.2	-0.788346	-0.0466239	0.430494	0.121487	0.161622	4.4524e-22	3.22081e-21	64	148	78	A2	Liver (STARNET)	EpiXcan	0.994839	starnet_liv	0.999981
2787	ENSG00000169715	MT1E	-0.788287	-0.127876	0.430529	0.0241782	0.309713	7.49654e-48	1.26742e-46	12	56	16	A2	Liver (STARNET)	EpiXcan	0.994839	starnet_liv	0.999981
2788	ENSG00000187048	CYP4A11	-0.788193	-0.156091	0.430584	0.0144481	0.0423723	2.48646e-06	7.29678e-06	6	20	8	A2	Liver (STARNET)	EpiXcan	0.994839	starnet_liv	0.999981
2789	ENSG00000021300	PLEKHB1	-0.78699	-0.0587295	0.431287	0.0393234	0.0488815	4.32577e-07	1.34787e-06	31	52	39	A2	Liver (STARNET)	EpiXcan	0.994839	starnet_liv	0.999981
2790	ENSG00000135069	PSAT1	-0.786965	-0.145233	0.431302	0.0126206	0.0169713	0.00311818	0.00684576	8	13	13	A2	Liver (STARNET)	EpiXcan	0.994839	starnet_liv	0.999981
2791	ENSG00000116138	DNAJC16	-0.786821	-0.0681117	0.431387	0.0796278	0.153323	5.39147e-21	3.73482e-20	38	52	46	A2	Liver (STARNET)	EpiXcan	0.994839	starnet_liv	0.999981
2792	ENSG00000166770	ZNF667-AS1	-0.786386	-0.087345	0.431641	0.047825	0.116062	4.35059e-16	2.38877e-15	13	35	22	A2	Liver (STARNET)	EpiXcan	0.994839	starnet_liv	0.999981
2793	ENSG00000088543	C3orf18	0.786311	0.128347	0.431686	0.0276398	0.0325346	3.18397e-05	8.4893e-05	19	36	21	A2	Liver (STARNET)	EpiXcan	0.994839	starnet_liv	0.999981
2794	ENSG00000149636	DSN1	-0.786156	-0.122875	0.431776	0.0169803	0.0485913	3.90657e-07	1.222e-06	7	7	7	A2	Liver (STARNET)	EpiXcan	0.994839	starnet_liv	0.999981
2795	ENSG00000125148	MT2A	-0.785564	-0.144525	0.432123	0.0173478	0.0759574	1.40474e-10	5.55932e-10	14	31	18	A2	Liver (STARNET)	EpiXcan	0.994839	starnet_liv	0.999981
2796	ENSG00000146433	TMEM181	0.784725	0.152503	0.432615	0.0181279	0.0377582	9.56537e-06	2.68789e-05	18	42	25	A2	Liver (STARNET)	EpiXcan	0.994839	starnet_liv	0.999981
2797	ENSG00000081692	JMJD4	0.784652	0.0798741	0.432658	0.0297503	0.130353	1.75763e-17	1.03182e-16	13	25	18	A2	Liver (STARNET)	EpiXcan	0.994839	starnet_liv	0.999981
2798	ENSG00000056558	TRAF1	0.784413	0.0747784	0.432798	0.105726	0.147875	7.99701e-20	5.20986e-19	54	86	65	A2	Liver (STARNET)	EpiXcan	0.994839	starnet_liv	0.999981
2799	ENSG00000101017	CD40	0.78415	0.114376	0.432952	0.0227978	0.0914805	1.22738e-12	5.51904e-12	7	18	12	A2	Liver (STARNET)	EpiXcan	0.994839	starnet_liv	0.999981
2800	ENSG00000129566	TEP1	-0.784068	-0.303761	0.433	0.00404692	0.0179411	0.00240094	0.00533104	1	2	1	A2	Liver (STARNET)	EpiXcan	0.994839	starnet_liv	0.999981
2801	ENSG00000134247	PTGFRN	-0.783772	-0.0819348	0.433174	0.0107245	0.0320029	4.52346e-05	0.000118931	8	13	10	A2	Liver (STARNET)	EpiXcan	0.994839	starnet_liv	0.999981
2802	ENSG00000217930	PAM16	0.783657	0.0917808	0.433241	0.0253826	0.0460618	8.12157e-07	2.4807e-06	15	25	18	A2	Liver (STARNET)	EpiXcan	0.994839	starnet_liv	0.999981
2803	ENSG00000131778	CHD1L	0.783218	0.045182	0.433499	0.0556066	0.137973	1.11011e-18	6.85432e-18	18	62	24	A2	Liver (STARNET)	EpiXcan	0.994839	starnet_liv	0.999981
2804	ENSG00000181656	GPR88	-0.783098	-0.0245835	0.433569	0.366091	0.527537	1.26244e-95	6.18969e-94	40	63	49	A2	Liver (STARNET)	EpiXcan	0.994839	starnet_liv	0.999981
2805	ENSG00000267106	ZNF561-AS1	0.783091	0.199135	0.433573	0.00701195	0.0361031	1.43681e-05	3.97237e-05	15	21	18	A2	Liver (STARNET)	EpiXcan	0.994839	starnet_liv	0.999981
2806	ENSG00000105447	GRWD1	-0.782979	-0.107719	0.433639	0.0228679	0.025646	0.000272284	0.000659198	39	65	55	A2	Liver (STARNET)	EpiXcan	0.994839	starnet_liv	0.999981
2807	ENSG00000136717	BIN1	0.782807	0.0608246	0.43374	0.0835676	0.0773632	1.10889e-10	4.4109e-10	55	106	78	A2	Liver (STARNET)	EpiXcan	0.994839	starnet_liv	0.999981
2808	ENSG00000182919	C11orf54	0.782705	0.0426716	0.4338	0.125815	0.303319	6.22146e-44	9.33783e-43	12	23	17	A2	Liver (STARNET)	EpiXcan	0.994839	starnet_liv	0.999981
2809	ENSG00000215883	CYB5RL	-0.782374	-0.0925313	0.433995	0.0369061	0.0683226	1.18883e-09	4.42692e-09	18	29	20	A2	Liver (STARNET)	EpiXcan	0.994839	starnet_liv	0.999981
2810	ENSG00000162894	FCMR	-0.782031	-0.403478	0.434196	0.00127604	0.0122337	0.0123452	0.0255273	2	12	3	A2	Liver (STARNET)	EpiXcan	0.994839	starnet_liv	0.999981
2811	ENSG00000180626	ZNF594	0.781809	0.700238	0.434327	0.000794902	0.0232043	0.000480811	0.00113742	5	12	9	A2	Liver (STARNET)	EpiXcan	0.994839	starnet_liv	0.999981
2812	ENSG00000154781	CCDC174	-0.781776	-0.101627	0.434346	0.0577035	0.107109	2.11321e-14	1.05605e-13	32	52	33	A2	Liver (STARNET)	EpiXcan	0.994839	starnet_liv	0.999981
2813	ENSG00000167123	CERCAM	-0.781752	-0.298995	0.434361	0.00674997	0.0507847	2.50202e-07	7.95432e-07	12	20	16	A2	Liver (STARNET)	EpiXcan	0.994839	starnet_liv	0.999981
2814	ENSG00000136816	TOR1B	0.780971	0.0645523	0.43482	0.120054	0.184114	1.46202e-25	1.21343e-24	8	12	10	A2	Liver (STARNET)	EpiXcan	0.994839	starnet_liv	0.999981
2815	ENSG00000106261	ZKSCAN1	-0.780933	-0.21635	0.434842	0.00526045	0.0102965	0.0219841	0.0442423	9	17	13	A2	Liver (STARNET)	EpiXcan	0.994839	starnet_liv	0.999981
2816	ENSG00000162909	CAPN2	0.780337	0.030661	0.435192	0.135864	0.192705	3.22183e-26	2.75165e-25	41	81	47	A2	Liver (STARNET)	EpiXcan	0.994839	starnet_liv	0.999981
2817	ENSG00000178952	TUFM	0.780103	0.921803	0.435331	0.000268523	0.0153541	0.00511198	0.0110108	3	9	7	A2	Liver (STARNET)	EpiXcan	0.994839	starnet_liv	0.999981
2818	ENSG00000169021	UQCRFS1	0.779957	0.156884	0.435416	0.0114656	0.0131296	0.009414	0.0197469	26	32	28	A2	Liver (STARNET)	EpiXcan	0.994839	starnet_liv	0.999981
2819	ENSG00000039537	C6	-0.779628	-0.172554	0.43561	0.00451722	0.0202961	0.00125585	0.00285798	14	18	18	A2	Liver (STARNET)	EpiXcan	0.994839	starnet_liv	0.999981
2820	ENSG00000185332	TMEM105	-0.779627	-0.0427363	0.435611	0.188339	0.53764	1.07995e-98	5.65077e-97	24	45	33	A2	Liver (STARNET)	EpiXcan	0.994839	starnet_liv	0.999981
2821	ENSG00000129235	TXNDC17	0.779518	0.111356	0.435675	0.0199257	0.0133833	0.00882074	0.0185524	36	60	45	A2	Liver (STARNET)	EpiXcan	0.994839	starnet_liv	0.999981
2822	ENSG00000088205	DDX18	-0.779326	-0.063417	0.435787	0.0808862	0.0809784	2.57e-11	1.06718e-10	47	76	51	A2	Liver (STARNET)	EpiXcan	0.994839	starnet_liv	0.999981
2823	ENSG00000108639	SYNGR2	-0.778834	-0.0902075	0.436077	0.0234522	0.0493074	3.98305e-07	1.24505e-06	28	46	30	A2	Liver (STARNET)	EpiXcan	0.994839	starnet_liv	0.999981
2824	ENSG00000132357	CARD6	0.778702	0.0488771	0.436156	0.0914295	0.184102	3.47388e-25	2.84751e-24	37	96	47	A2	Liver (STARNET)	EpiXcan	0.994839	starnet_liv	0.999981
2825	ENSG00000180992	MRPL14	-0.777643	-0.0460619	0.436779	0.0901519	0.189275	9.18522e-26	7.69582e-25	38	62	49	A2	Liver (STARNET)	EpiXcan	0.994839	starnet_liv	0.999981
2826	ENSG00000116198	CEP104	-0.77725	-0.0557069	0.437011	0.120396	0.324769	3.18671e-49	5.6098e-48	32	67	43	A2	Liver (STARNET)	EpiXcan	0.994839	starnet_liv	0.999981
2827	ENSG00000170959	DCDC1	-0.777222	-0.0278356	0.437028	0.271776	0.407278	3.77789e-65	9.67344e-64	18	31	24	A2	Liver (STARNET)	EpiXcan	0.994839	starnet_liv	0.999981
2828	ENSG00000114670	NEK11	-0.776985	-0.0752587	0.437168	0.0321722	0.0824825	3.03925e-11	1.25612e-10	17	26	20	A2	Liver (STARNET)	EpiXcan	0.994839	starnet_liv	0.999981
2829	ENSG00000125454	SLC25A19	-0.776981	-0.129482	0.43717	0.0236513	0.143467	1.62739e-19	1.04175e-18	10	27	12	A2	Liver (STARNET)	EpiXcan	0.994839	starnet_liv	0.999981
2830	ENSG00000221955	SLC12A8	0.776951	0.0411624	0.437188	0.145256	0.775961	1.62661e-210	8.61324e-208	23	41	29	A2	Liver (STARNET)	EpiXcan	0.994839	starnet_liv	0.999981
2831	ENSG00000166743	ACSM1	-0.776753	-0.0340325	0.437304	0.351337	0.59233	2.10672e-117	1.59364e-115	19	78	22	A2	Liver (STARNET)	EpiXcan	0.994839	starnet_liv	0.999981
2832	ENSG00000123609	NMI	-0.776732	-0.0778007	0.437317	0.0295659	0.0543382	7.49762e-08	2.4801e-07	24	59	29	A2	Liver (STARNET)	EpiXcan	0.994839	starnet_liv	0.999981
2833	ENSG00000136250	AOAH	-0.776557	-0.0747157	0.43742	0.0428239	0.293364	2.20131e-42	3.17785e-41	41	82	56	A2	Liver (STARNET)	EpiXcan	0.994839	starnet_liv	0.999981
2834	ENSG00000165861	ZFYVE1	-0.776183	-0.216254	0.437641	0.0116441	0.0171238	0.00285655	0.00630039	13	35	15	A2	Liver (STARNET)	EpiXcan	0.994839	starnet_liv	0.999981
2835	ENSG00000112357	PEX7	-0.776033	-0.0360069	0.43773	0.240044	0.329746	6.70397e-49	1.16619e-47	33	80	50	A2	Liver (STARNET)	EpiXcan	0.994839	starnet_liv	0.999981
2836	ENSG00000147894	C9orf72	-0.775586	-0.0763997	0.437993	0.0853975	0.148613	1.47624e-20	1.00269e-19	25	60	27	A2	Liver (STARNET)	EpiXcan	0.994839	starnet_liv	0.999981
2837	ENSG00000085465	OVGP1	0.775533	0.0646228	0.438025	0.0580088	0.249279	6.5975e-35	7.64109e-34	33	47	44	A2	Liver (STARNET)	EpiXcan	0.994839	starnet_liv	0.999981
2838	ENSG00000164347	GFM2	0.775469	0.0453172	0.438063	0.291859	0.397514	1.47454e-62	3.53624e-61	17	37	22	A2	Liver (STARNET)	EpiXcan	0.994839	starnet_liv	0.999981
2839	ENSG00000186818	LILRB4	0.77515	0.143461	0.438251	0.0222465	0.126956	4.69524e-17	2.68839e-16	49	126	67	A2	Liver (STARNET)	EpiXcan	0.994839	starnet_liv	0.999981
2840	ENSG00000014914	MTMR11	0.775053	0.0801488	0.438309	0.07673	0.160321	5.97014e-22	4.29525e-21	10	23	12	A2	Liver (STARNET)	EpiXcan	0.994839	starnet_liv	0.999981
2841	ENSG00000197114	ZGPAT	0.774896	0.044437	0.438401	0.12631	0.216173	3.06236e-30	3.01409e-29	32	63	43	A2	Liver (STARNET)	EpiXcan	0.994839	starnet_liv	0.999981
2842	ENSG00000175115	PACS1	-0.77485	-0.281734	0.438428	0.0112522	0.0229158	0.000580222	0.0013643	9	14	10	A2	Liver (STARNET)	EpiXcan	0.994839	starnet_liv	0.999981
2843	ENSG00000162819	BROX	-0.774534	-0.0702219	0.438615	0.0647642	0.109083	7.30162e-15	3.73344e-14	38	86	45	A2	Liver (STARNET)	EpiXcan	0.994839	starnet_liv	0.999981
2844	ENSG00000117682	DHDDS	0.774371	0.0998671	0.438712	0.0279982	0.0247933	0.000352241	0.000844128	31	74	43	A2	Liver (STARNET)	EpiXcan	0.994839	starnet_liv	0.999981
2845	ENSG00000100097	LGALS1	0.773922	0.0464939	0.438977	0.137967	0.266205	4.98006e-38	6.37583e-37	18	33	26	A2	Liver (STARNET)	EpiXcan	0.994839	starnet_liv	0.999981
2846	ENSG00000119878	CRIPT	0.773097	0.0474281	0.439465	0.1108	0.195547	8.88207e-27	7.79714e-26	16	27	18	A2	Liver (STARNET)	EpiXcan	0.994839	starnet_liv	0.999981
2847	ENSG00000106404	CLDN15	0.772897	0.222354	0.439583	0.00758267	0.025614	0.000270549	0.000655357	10	30	11	A2	Liver (STARNET)	EpiXcan	0.994839	starnet_liv	0.999981
2848	ENSG00000166444	ST5	-0.772636	-0.0980533	0.439738	0.0281727	0.153542	1.52657e-20	1.03475e-19	5	17	7	A2	Liver (STARNET)	EpiXcan	0.994839	starnet_liv	0.999981
2849	ENSG00000143158	MPC2	0.771844	0.147567	0.440207	0.00906153	0.0350576	1.62423e-05	4.47295e-05	5	11	5	A2	Liver (STARNET)	EpiXcan	0.994839	starnet_liv	0.999981
2850	ENSG00000005187	ACSM3	0.771675	0.0450326	0.440307	0.137615	0.157778	8.36256e-22	5.9937e-21	43	69	54	A2	Liver (STARNET)	EpiXcan	0.994839	starnet_liv	0.999981
2851	ENSG00000138079	SLC3A1	-0.771242	-0.0724085	0.440563	0.0688916	0.155137	8.92962e-21	6.10906e-20	7	20	8	A2	Liver (STARNET)	EpiXcan	0.994839	starnet_liv	0.999981
2852	ENSG00000147912	FBXO10	-0.771018	-0.216144	0.440697	0.00791575	0.0284016	0.000121665	0.000305965	8	12	12	A2	Liver (STARNET)	EpiXcan	0.994839	starnet_liv	0.999981
2853	ENSG00000153823	PID1	0.770894	0.0924919	0.44077	0.0323354	0.0549567	5.82817e-08	1.94145e-07	25	42	30	A2	Liver (STARNET)	EpiXcan	0.994839	starnet_liv	0.999981
2854	ENSG00000038210	PI4K2B	0.770426	0.0501473	0.441048	0.0243463	0.0588899	2.39533e-08	8.16831e-08	27	32	32	A2	Liver (STARNET)	EpiXcan	0.994839	starnet_liv	0.999981
2855	ENSG00000203710	CR1	0.769965	0.223471	0.441321	0.00483823	0.0292193	8.89441e-05	0.00022617	3	21	5	A2	Liver (STARNET)	EpiXcan	0.994839	starnet_liv	0.999981
2856	ENSG00000143942	CHAC2	0.769799	0.0824299	0.441419	0.0604564	0.038795	5.81048e-06	1.66025e-05	37	75	44	A2	Liver (STARNET)	EpiXcan	0.994839	starnet_liv	0.999981
2857	ENSG00000168502	MTCL1	-0.76974	-0.145888	0.441454	0.0286106	0.0166157	0.00346682	0.00758199	26	34	28	A2	Liver (STARNET)	EpiXcan	0.994839	starnet_liv	0.999981
2858	ENSG00000121671	CRY2	-0.76972	-0.0477091	0.441466	0.107412	0.243918	2.43641e-34	2.76852e-33	29	41	36	A2	Liver (STARNET)	EpiXcan	0.994839	starnet_liv	0.999981
2859	ENSG00000028528	SNX1	0.769345	0.0893023	0.441689	0.0296652	0.0705657	8.89774e-10	3.34436e-09	27	40	31	A2	Liver (STARNET)	EpiXcan	0.994839	starnet_liv	0.999981
2860	ENSG00000089063	TMEM230	-0.768786	-0.170667	0.44202	0.0209288	0.106334	6.69889e-15	3.43587e-14	8	21	11	A2	Liver (STARNET)	EpiXcan	0.994839	starnet_liv	0.999981
2861	ENSG00000138614	INTS14	0.768739	0.100455	0.442048	0.0479782	0.0338549	2.51779e-05	6.80075e-05	37	56	45	A2	Liver (STARNET)	EpiXcan	0.994839	starnet_liv	0.999981
2862	ENSG00000130023	ERMARD	0.768683	0.104427	0.442082	0.0155819	0.0406059	3.248e-06	9.45614e-06	12	30	14	A2	Liver (STARNET)	EpiXcan	0.994839	starnet_liv	0.999981
2863	ENSG00000141127	PRPSAP2	-0.768101	-0.107329	0.442427	0.0229412	0.109734	5.56971e-15	2.87118e-14	9	77	20	A2	Liver (STARNET)	EpiXcan	0.994839	starnet_liv	0.999981
2864	ENSG00000128641	MYO1B	-0.767918	-0.174192	0.442536	0.00704901	0.0234823	0.000498384	0.00117772	4	16	4	A2	Liver (STARNET)	EpiXcan	0.994839	starnet_liv	0.999981
2865	ENSG00000107099	DOCK8	0.767558	0.0486029	0.44275	0.148681	0.221166	6.17637e-31	6.27978e-30	87	141	111	A2	Liver (STARNET)	EpiXcan	0.994839	starnet_liv	0.999981
2866	ENSG00000163875	MEAF6	-0.767278	-0.0709757	0.442916	0.062746	0.167802	9.04558e-23	6.75002e-22	19	33	24	A2	Liver (STARNET)	EpiXcan	0.994839	starnet_liv	0.999981
2867	ENSG00000198805	PNP	-0.767258	-0.133296	0.442928	0.0181997	0.0960419	4.40423e-13	2.02935e-12	8	19	10	A2	Liver (STARNET)	EpiXcan	0.994839	starnet_liv	0.999981
2868	ENSG00000171954	CYP4F22	-0.766953	-0.217954	0.44311	0.00752406	0.0140225	0.00671181	0.0142985	7	11	10	A2	Liver (STARNET)	EpiXcan	0.994839	starnet_liv	0.999981
2869	ENSG00000139428	MMAB	-0.766906	-0.0556165	0.443138	0.0666326	0.122273	1.68358e-16	9.39994e-16	12	39	18	A2	Liver (STARNET)	EpiXcan	0.994839	starnet_liv	0.999981
2870	ENSG00000077092	RARB	-0.766756	-0.106448	0.443227	0.02464	0.0217719	0.000815083	0.00188869	15	30	22	A2	Liver (STARNET)	EpiXcan	0.994839	starnet_liv	0.999981
2871	ENSG00000116731	PRDM2	0.766473	0.32514	0.443395	0.00232199	0.0206894	0.00111111	0.00253908	5	10	6	A2	Liver (STARNET)	EpiXcan	0.994839	starnet_liv	0.999981
2872	ENSG00000162244	RPL29	-0.766357	-0.142546	0.443464	0.0105813	0.0181358	0.00232955	0.00517861	15	23	19	A2	Liver (STARNET)	EpiXcan	0.994839	starnet_liv	0.999981
2873	ENSG00000142065	ZFP14	0.765862	0.102216	0.443759	0.0416409	0.0632726	6.85106e-09	2.43605e-08	23	37	24	A2	Liver (STARNET)	EpiXcan	0.994839	starnet_liv	0.999981
2874	ENSG00000111700	SLCO1B3	-0.765763	-0.0543921	0.443817	0.0795948	0.0310072	5.62176e-05	0.000146067	70	98	89	A2	Liver (STARNET)	EpiXcan	0.994839	starnet_liv	0.999981
2875	ENSG00000162105	SHANK2	-0.76532	-0.166173	0.444081	0.0133612	0.039587	5.31095e-06	1.52236e-05	5	9	5	A2	Liver (STARNET)	EpiXcan	0.994839	starnet_liv	0.999981
2876	ENSG00000072135	PTPN18	0.764985	0.14662	0.44428	0.0132092	0.0796497	5.76976e-11	2.34295e-10	2	8	4	A2	Liver (STARNET)	EpiXcan	0.994839	starnet_liv	0.999981
2877	ENSG00000031691	CENPQ	-0.764923	-0.0366981	0.444317	0.148899	0.350901	2.55e-53	4.95695e-52	14	21	19	A2	Liver (STARNET)	EpiXcan	0.994839	starnet_liv	0.999981
2878	ENSG00000176871	WSB2	-0.764245	-0.219434	0.444722	0.0145976	0.0201388	0.00131513	0.00298724	15	37	23	A2	Liver (STARNET)	EpiXcan	0.994839	starnet_liv	0.999981
2879	ENSG00000100365	NCF4	-0.764022	-0.109577	0.444854	0.0223873	0.13537	2.97811e-18	1.80679e-17	22	44	29	A2	Liver (STARNET)	EpiXcan	0.994839	starnet_liv	0.999981
2880	ENSG00000163002	NUP35	0.763989	0.0481946	0.444874	0.107143	0.219667	1.90146e-30	1.89544e-29	32	62	40	A2	Liver (STARNET)	EpiXcan	0.994839	starnet_liv	0.999981
2881	ENSG00000042445	RETSAT	-0.763814	-0.0247839	0.444978	0.193249	0.322864	5.35855e-48	9.10609e-47	47	73	51	A2	Liver (STARNET)	EpiXcan	0.994839	starnet_liv	0.999981
2882	ENSG00000151631	AKR1C6P	-0.763638	-0.0752113	0.445083	0.105163	0.141405	6.95077e-19	4.33008e-18	62	103	76	A2	Liver (STARNET)	EpiXcan	0.994839	starnet_liv	0.999981
2883	ENSG00000170989	S1PR1	-0.763393	-0.0653405	0.445229	0.0313783	0.0707149	8.80893e-10	3.31192e-09	13	60	13	A2	Liver (STARNET)	EpiXcan	0.994839	starnet_liv	0.999981
2884	ENSG00000103145	HCFC1R1	0.763364	0.0667234	0.445246	0.0140938	0.0127085	0.0109262	0.0227602	21	44	28	A2	Liver (STARNET)	EpiXcan	0.994839	starnet_liv	0.999981
2885	ENSG00000198795	ZNF521	-0.763193	-0.112467	0.445349	0.0317499	0.0116665	0.0138015	0.0283659	28	45	36	A2	Liver (STARNET)	EpiXcan	0.994839	starnet_liv	0.999981
2886	ENSG00000142039	CCDC97	-0.76308	-0.228085	0.445416	0.0143749	0.0393371	5.91158e-06	1.68768e-05	6	10	7	A2	Liver (STARNET)	EpiXcan	0.994839	starnet_liv	0.999981
2887	ENSG00000165792	METTL17	-0.763047	-0.11367	0.445436	0.0375953	0.186953	1.75553e-25	1.45157e-24	5	12	6	A2	Liver (STARNET)	EpiXcan	0.994839	starnet_liv	0.999981
2888	ENSG00000171806	METTL18	0.763025	0.0292684	0.445449	0.246567	0.290811	1.36315e-42	1.98301e-41	63	84	68	A2	Liver (STARNET)	EpiXcan	0.994839	starnet_liv	0.999981
2889	ENSG00000231721	LINC-PINT	0.762929	0.172083	0.445506	0.0143173	0.0265647	0.000192913	0.000474857	8	41	11	A2	Liver (STARNET)	EpiXcan	0.994839	starnet_liv	0.999981
2890	ENSG00000100068	LRP5L	0.762825	0.0532731	0.445568	0.139013	0.26117	7.5161e-37	9.30759e-36	28	85	36	A2	Liver (STARNET)	EpiXcan	0.994839	starnet_liv	0.999981
2891	ENSG00000033170	FUT8	-0.762725	-0.0784728	0.445627	0.0362568	0.0798263	4.38215e-11	1.79267e-10	52	79	63	A2	Liver (STARNET)	EpiXcan	0.994839	starnet_liv	0.999981
2892	ENSG00000168137	SETD5	0.76258	0.139839	0.445714	0.0225718	0.0366778	7.35089e-06	2.08063e-05	30	53	37	A2	Liver (STARNET)	EpiXcan	0.994839	starnet_liv	0.999981
2893	ENSG00000141622	RNF165	-0.762578	-0.23826	0.445715	0.00410592	0.0362735	1.4288e-05	3.95121e-05	3	31	4	A2	Liver (STARNET)	EpiXcan	0.994839	starnet_liv	0.999981
2894	ENSG00000260091	AC093752.3	0.762176	0.0478864	0.445955	0.107763	0.195942	7.111e-27	6.27569e-26	23	30	24	A2	Liver (STARNET)	EpiXcan	0.994839	starnet_liv	0.999981
2895	ENSG00000188931	CFAP126	0.761946	0.062241	0.446092	0.0698614	0.11674	9.91997e-16	5.31878e-15	18	42	20	A2	Liver (STARNET)	EpiXcan	0.994839	starnet_liv	0.999981
2896	ENSG00000151388	ADAMTS12	-0.761816	-0.0774715	0.44617	0.0748364	0.195584	1.227e-26	1.07144e-25	29	52	34	A2	Liver (STARNET)	EpiXcan	0.994839	starnet_liv	0.999981
2897	ENSG00000185880	TRIM69	0.761648	0.0564178	0.44627	0.113031	0.108882	4.46355e-15	2.31085e-14	43	83	55	A2	Liver (STARNET)	EpiXcan	0.994839	starnet_liv	0.999981
2898	ENSG00000163785	RYK	0.761645	0.131537	0.446272	0.0144563	0.0526576	1.3243e-07	4.29369e-07	4	6	4	A2	Liver (STARNET)	EpiXcan	0.994839	starnet_liv	0.999981
2899	ENSG00000206538	VGLL3	0.761408	0.203384	0.446413	0.00908271	0.0320252	3.86322e-05	0.00010214	2	7	2	A2	Liver (STARNET)	EpiXcan	0.994839	starnet_liv	0.999981
2900	ENSG00000142875	PRKACB	0.761338	0.0554293	0.446455	0.0801386	0.169539	2.2267e-23	1.70882e-22	12	21	14	A2	Liver (STARNET)	EpiXcan	0.994839	starnet_liv	0.999981
2901	ENSG00000173295	FAM86B3P	0.761262	0.0574457	0.446501	0.0676408	0.0568596	4.47042e-08	1.49973e-07	28	67	38	A2	Liver (STARNET)	EpiXcan	0.994839	starnet_liv	0.999981
2902	ENSG00000172530	BANP	-0.76123	-0.184565	0.44652	0.0116839	0.0524884	1.52279e-07	4.92156e-07	8	29	14	A2	Liver (STARNET)	EpiXcan	0.994839	starnet_liv	0.999981
2903	ENSG00000159479	MED8	-0.761228	-0.0923429	0.446521	0.0187353	0.0152302	0.0051814	0.0111495	23	45	26	A2	Liver (STARNET)	EpiXcan	0.994839	starnet_liv	0.999981
2904	ENSG00000128923	MINDY2	-0.761108	-0.189061	0.446592	0.00627932	0.0100213	0.0229533	0.0461086	10	21	14	A2	Liver (STARNET)	EpiXcan	0.994839	starnet_liv	0.999981
2905	ENSG00000178226	PRSS36	-0.761105	-0.0955346	0.446594	0.0460666	0.0451912	9.98918e-07	3.02878e-06	49	92	63	A2	Liver (STARNET)	EpiXcan	0.994839	starnet_liv	0.999981
2906	ENSG00000214765	SEPT7P2	0.761095	0.171058	0.4466	0.0114493	0.0401714	4.65716e-06	1.34112e-05	8	17	12	A2	Liver (STARNET)	EpiXcan	0.994839	starnet_liv	0.999981
2907	ENSG00000126804	ZBTB1	-0.760968	-0.0961013	0.446676	0.0257502	0.0263494	0.000218953	0.000535173	23	25	25	A2	Liver (STARNET)	EpiXcan	0.994839	starnet_liv	0.999981
2908	ENSG00000128891	CCDC32	-0.760645	-0.0491653	0.446869	0.103952	0.210626	7.72898e-29	7.30309e-28	18	52	21	A2	Liver (STARNET)	EpiXcan	0.994839	starnet_liv	0.999981
2909	ENSG00000132938	MTUS2	-0.760608	-0.0973921	0.446891	0.0454901	0.39178	1.18965e-61	2.78736e-60	10	34	15	A2	Liver (STARNET)	EpiXcan	0.994839	starnet_liv	0.999981
2910	ENSG00000131941	RHPN2	0.760481	0.159424	0.446967	0.0107528	0.0407512	3.20311e-06	9.33252e-06	4	9	5	A2	Liver (STARNET)	EpiXcan	0.994839	starnet_liv	0.999981
2911	ENSG00000163913	IFT122	0.760389	0.0244014	0.447022	0.127925	0.168961	7.47882e-23	5.59665e-22	31	101	42	A2	Liver (STARNET)	EpiXcan	0.994839	starnet_liv	0.999981
2912	ENSG00000206535	LNP1	0.760298	0.068423	0.447076	0.046775	0.106085	2.15671e-14	1.07656e-13	37	60	44	A2	Liver (STARNET)	EpiXcan	0.994839	starnet_liv	0.999981
2913	ENSG00000106052	TAX1BP1	0.759892	0.558495	0.447319	0.000805153	0.0168221	0.00332291	0.00727567	4	15	5	A2	Liver (STARNET)	EpiXcan	0.994839	starnet_liv	0.999981
2914	ENSG00000163918	RFC4	0.759885	0.0741419	0.447323	0.0470714	0.0418807	3.02821e-06	8.84347e-06	26	45	32	A2	Liver (STARNET)	EpiXcan	0.994839	starnet_liv	0.999981
2915	ENSG00000116678	LEPR	0.759623	0.0832713	0.44748	0.0497194	0.11644	7.29188e-16	3.93518e-15	7	13	8	A2	Liver (STARNET)	EpiXcan	0.994839	starnet_liv	0.999981
2916	ENSG00000158717	RNF166	-0.759532	-0.111296	0.447534	0.0425152	0.206344	3.23354e-28	2.98921e-27	11	31	14	A2	Liver (STARNET)	EpiXcan	0.994839	starnet_liv	0.999981
2917	ENSG00000121775	TMEM39B	-0.759422	-0.276759	0.4476	0.00532354	0.0248979	0.000291241	0.000703293	1	15	1	A2	Liver (STARNET)	EpiXcan	0.994839	starnet_liv	0.999981
2918	ENSG00000229413	AC018638.1	0.75938	0.0386913	0.447625	0.14318	0.258077	2.1021e-36	2.57187e-35	8	16	9	A2	Liver (STARNET)	EpiXcan	0.994839	starnet_liv	0.999981
2919	ENSG00000122786	CALD1	0.759138	0.0606202	0.44777	0.10931	0.180686	1.22492e-24	9.82759e-24	10	12	10	A2	Liver (STARNET)	EpiXcan	0.994839	starnet_liv	0.999981
2920	ENSG00000124207	CSE1L	-0.758538	-0.0457684	0.448129	0.0931664	0.307412	7.56393e-46	1.20061e-44	26	58	40	A2	Liver (STARNET)	EpiXcan	0.994839	starnet_liv	0.999981
2921	ENSG00000019102	VSIG2	0.758515	0.165453	0.448143	0.0142466	0.0304764	6.91055e-05	0.000177704	7	9	9	A2	Liver (STARNET)	EpiXcan	0.994839	starnet_liv	0.999981
2922	ENSG00000124145	SDC4	-0.758512	-0.109123	0.448145	0.0285043	0.0689907	1.07089e-09	4.00577e-09	7	55	8	A2	Liver (STARNET)	EpiXcan	0.994839	starnet_liv	0.999981
2923	ENSG00000244503	AC108751.5	-0.758399	-0.0421477	0.448212	0.220263	0.31207	2.52059e-46	4.07418e-45	39	52	46	A2	Liver (STARNET)	EpiXcan	0.994839	starnet_liv	0.999981
2924	ENSG00000152495	CAMK4	-0.758337	-0.0730642	0.448249	0.0350166	0.0949677	4.36438e-13	2.01309e-12	35	82	40	A2	Liver (STARNET)	EpiXcan	0.994839	starnet_liv	0.999981
2925	ENSG00000179639	FCER1A	-0.757438	-0.231227	0.448788	0.00870651	0.0145414	0.00652057	0.0139068	15	25	18	A2	Liver (STARNET)	EpiXcan	0.994839	starnet_liv	0.999981
2926	ENSG00000169683	LRRC45	-0.75732	-0.162852	0.448858	0.0103262	0.0183582	0.00198887	0.00444592	12	40	14	A2	Liver (STARNET)	EpiXcan	0.994839	starnet_liv	0.999981
2927	ENSG00000128185	DGCR6L	-0.756761	-0.118736	0.449193	0.0371429	0.0874613	7.64343e-12	3.27562e-11	7	26	7	A2	Liver (STARNET)	EpiXcan	0.994839	starnet_liv	0.999981
2928	ENSG00000011028	MRC2	0.756752	0.124419	0.449198	0.0262304	0.0468356	7.52894e-07	2.3034e-06	19	27	19	A2	Liver (STARNET)	EpiXcan	0.994839	starnet_liv	0.999981
2929	ENSG00000088970	KIZ	0.756376	0.224827	0.449424	0.00727374	0.0688527	1.50541e-09	5.57758e-09	3	4	4	A2	Liver (STARNET)	EpiXcan	0.994839	starnet_liv	0.999981
2930	ENSG00000083444	PLOD1	0.756238	0.170211	0.449507	0.00905446	0.0131077	0.00890798	0.018724	16	32	28	A2	Liver (STARNET)	EpiXcan	0.994839	starnet_liv	0.999981
2931	ENSG00000040487	PQLC2	0.755967	0.0769036	0.449669	0.0520872	0.0770372	1.43539e-10	5.67553e-10	28	49	31	A2	Liver (STARNET)	EpiXcan	0.994839	starnet_liv	0.999981
2932	ENSG00000125945	ZNF436	-0.754914	-0.0218581	0.450301	0.431917	0.476736	1.31741e-84	5.22151e-83	28	41	37	A2	Liver (STARNET)	EpiXcan	0.994839	starnet_liv	0.999981
2933	ENSG00000159788	RGS12	-0.754631	-0.0858309	0.45047	0.047292	0.0825182	2.47941e-11	1.03086e-10	21	27	23	A2	Liver (STARNET)	EpiXcan	0.994839	starnet_liv	0.999981
2934	ENSG00000160213	CSTB	-0.754561	-0.0386137	0.450512	0.216772	0.362091	5.52047e-57	1.16741e-55	16	78	22	A2	Liver (STARNET)	EpiXcan	0.994839	starnet_liv	0.999981
2935	ENSG00000114480	GBE1	0.753672	0.130674	0.451046	0.0176246	0.0614936	9.23702e-09	3.25558e-08	5	14	7	A2	Liver (STARNET)	EpiXcan	0.994839	starnet_liv	0.999981
2936	ENSG00000080823	MOK	-0.753563	-0.100044	0.451112	0.0224129	0.066724	1.70797e-09	6.30512e-09	12	32	19	A2	Liver (STARNET)	EpiXcan	0.994839	starnet_liv	0.999981
2937	ENSG00000233590	AC016395.1	0.753333	0.0289225	0.45125	0.34033	0.545057	1.05265e-101	5.78217e-100	40	65	50	A2	Liver (STARNET)	EpiXcan	0.994839	starnet_liv	0.999981
2938	ENSG00000076554	TPD52	0.753311	0.0836177	0.451263	0.0258177	0.0272579	0.000175764	0.000434504	11	19	13	A2	Liver (STARNET)	EpiXcan	0.994839	starnet_liv	0.999981
2939	ENSG00000099849	RASSF7	-0.753166	-0.0509307	0.45135	0.0732507	0.0697234	1.14836e-09	4.28467e-09	50	69	64	A2	Liver (STARNET)	EpiXcan	0.994839	starnet_liv	0.999981
2940	ENSG00000106799	TGFBR1	-0.753146	-0.140379	0.451362	0.0256752	0.0269643	0.000170956	0.000423013	15	18	17	A2	Liver (STARNET)	EpiXcan	0.994839	starnet_liv	0.999981
2941	ENSG00000186204	CYP4F12	0.752641	0.0487799	0.451665	0.276106	0.672853	1.29975e-150	1.85012e-148	79	141	93	A2	Liver (STARNET)	EpiXcan	0.994839	starnet_liv	0.999981
2942	ENSG00000124588	NQO2	0.752456	0.10438	0.451777	0.0325225	0.721326	2.67921e-178	6.56803e-176	44	71	50	A2	Liver (STARNET)	EpiXcan	0.994839	starnet_liv	0.999981
2943	ENSG00000123416	TUBA1B	-0.7524	-0.0967987	0.45181	0.0399958	0.0588749	1.92904e-08	6.6243e-08	17	22	17	A2	Liver (STARNET)	EpiXcan	0.994839	starnet_liv	0.999981
2944	ENSG00000164081	TEX264	0.751996	0.133997	0.452053	0.0357907	0.0363422	1.09314e-05	3.05747e-05	27	45	31	A2	Liver (STARNET)	EpiXcan	0.994839	starnet_liv	0.999981
2945	ENSG00000171735	CAMTA1	0.751356	0.26828	0.452439	0.0042293	0.0123002	0.0119469	0.0247385	4	7	4	A2	Liver (STARNET)	EpiXcan	0.994839	starnet_liv	0.999981
2946	ENSG00000119723	COQ6	0.751251	0.0688665	0.452502	0.04127	0.104975	4.31786e-14	2.11546e-13	17	40	22	A2	Liver (STARNET)	EpiXcan	0.994839	starnet_liv	0.999981
2947	ENSG00000140374	ETFA	-0.751156	-0.0724062	0.452559	0.0522398	0.0697163	1.15802e-09	4.31827e-09	14	20	16	A2	Liver (STARNET)	EpiXcan	0.994839	starnet_liv	0.999981
2948	ENSG00000145781	COMMD10	-0.751037	-0.0497026	0.45263	0.0946332	0.156257	1.77587e-21	1.24915e-20	15	23	16	A2	Liver (STARNET)	EpiXcan	0.994839	starnet_liv	0.999981
2949	ENSG00000133250	ZNF414	0.751011	0.161319	0.452646	0.00756396	0.0186374	0.0019796	0.00442667	8	12	9	A2	Liver (STARNET)	EpiXcan	0.994839	starnet_liv	0.999981
2950	ENSG00000152049	KCNE4	0.750921	0.428546	0.4527	0.0017053	0.015075	0.00536732	0.0115364	1	21	1	A2	Liver (STARNET)	EpiXcan	0.994839	starnet_liv	0.999981
2951	ENSG00000143643	TTC13	0.750828	0.342893	0.452756	0.00303605	0.0217175	0.000818994	0.00189742	5	22	5	A2	Liver (STARNET)	EpiXcan	0.994839	starnet_liv	0.999981
2952	ENSG00000167720	SRR	0.750479	0.0545616	0.452966	0.109882	0.239836	1.62864e-33	1.79487e-32	5	21	10	A2	Liver (STARNET)	EpiXcan	0.994839	starnet_liv	0.999981
2953	ENSG00000197332	AC008543.1	0.750075	0.0916898	0.453209	0.0221771	0.05186	1.70111e-07	5.47383e-07	17	44	17	A2	Liver (STARNET)	EpiXcan	0.994839	starnet_liv	0.999981
2954	ENSG00000138468	SENP7	0.74964	0.053703	0.453471	0.0933581	0.0598244	1.73457e-08	5.98288e-08	50	72	57	A2	Liver (STARNET)	EpiXcan	0.994839	starnet_liv	0.999981
2955	ENSG00000270696	AC005034.3	0.747675	0.0359771	0.454656	0.188469	0.342467	2.41799e-52	4.59245e-51	21	27	24	A2	Liver (STARNET)	EpiXcan	0.994839	starnet_liv	0.999981
2956	ENSG00000272414	FAM47E-STBD1	0.747515	0.0642804	0.454753	0.0616716	0.117526	7.59386e-16	4.09647e-15	28	47	31	A2	Liver (STARNET)	EpiXcan	0.994839	starnet_liv	0.999981
2957	ENSG00000164171	ITGA2	0.746823	0.0515623	0.45517	0.0845632	0.150107	3.391e-20	2.25691e-19	58	79	73	A2	Liver (STARNET)	EpiXcan	0.994839	starnet_liv	0.999981
2958	ENSG00000178802	MPI	0.746022	0.0841278	0.455654	0.0571158	0.160658	1.06587e-21	7.59828e-21	13	38	17	A2	Liver (STARNET)	EpiXcan	0.994839	starnet_liv	0.999981
2959	ENSG00000138449	SLC40A1	0.745847	0.161298	0.45576	0.0145692	0.0290999	0.000110223	0.00027809	7	12	8	A2	Liver (STARNET)	EpiXcan	0.994839	starnet_liv	0.999981
2960	ENSG00000149499	EML3	0.745712	0.0758355	0.455841	0.0244169	0.125593	5.15351e-17	2.94442e-16	6	16	7	A2	Liver (STARNET)	EpiXcan	0.994839	starnet_liv	0.999981
2961	ENSG00000061676	NCKAP1	0.745642	0.474686	0.455884	0.00133007	0.0252456	0.000276583	0.00066924	8	25	12	A2	Liver (STARNET)	EpiXcan	0.994839	starnet_liv	0.999981
2962	ENSG00000188001	TPRG1	0.745387	0.0724178	0.456038	0.0330502	0.115648	1.78834e-15	9.46963e-15	71	122	91	A2	Liver (STARNET)	EpiXcan	0.994839	starnet_liv	0.999981
2963	ENSG00000183908	LRRC55	0.744844	0.029212	0.456366	0.19424	0.406611	1.16218e-64	2.9473e-63	57	101	69	A2	Liver (STARNET)	EpiXcan	0.994839	starnet_liv	0.999981
2964	ENSG00000133612	AGAP3	-0.744625	-0.531775	0.456498	0.00167661	0.0116033	0.0150911	0.0308772	10	20	14	A2	Liver (STARNET)	EpiXcan	0.994839	starnet_liv	0.999981
2965	ENSG00000109689	STIM2	-0.743683	-0.0674114	0.457068	0.0434778	0.108431	1.55575e-14	7.81596e-14	28	53	35	A2	Liver (STARNET)	EpiXcan	0.994839	starnet_liv	0.999981
2966	ENSG00000263004	AC007114.1	0.742981	0.0887312	0.457493	0.0489319	0.0842925	9.58189e-12	4.08378e-11	12	24	14	A2	Liver (STARNET)	EpiXcan	0.994839	starnet_liv	0.999981
2967	ENSG00000128011	LRFN1	0.742798	0.148689	0.457604	0.0166836	0.0298245	8.14168e-05	0.000207948	14	28	18	A2	Liver (STARNET)	EpiXcan	0.994839	starnet_liv	0.999981
2968	ENSG00000136802	LRRC8A	-0.742401	-0.0558007	0.457844	0.114769	0.193794	2.16013e-26	1.86292e-25	17	28	20	A2	Liver (STARNET)	EpiXcan	0.994839	starnet_liv	0.999981
2969	ENSG00000147853	AK3	-0.742207	-0.0512029	0.457962	0.0388645	0.0408451	3.9665e-06	1.14773e-05	42	138	59	A2	Liver (STARNET)	EpiXcan	0.994839	starnet_liv	0.999981
2970	ENSG00000226699	AL360181.1	0.74205	0.254181	0.458057	0.0127722	0.0277745	0.000149516	0.000372187	11	11	11	A2	Liver (STARNET)	EpiXcan	0.994839	starnet_liv	0.999981
2971	ENSG00000254680	AC079329.1	0.742049	0.078287	0.458058	0.0790481	0.141263	5.34703e-19	3.34676e-18	14	20	16	A2	Liver (STARNET)	EpiXcan	0.994839	starnet_liv	0.999981
2972	ENSG00000153201	RANBP2	-0.741755	-0.145985	0.458236	0.00963911	0.0323655	4.49162e-05	0.000118117	19	40	25	A2	Liver (STARNET)	EpiXcan	0.994839	starnet_liv	0.999981
2973	ENSG00000141258	SGSM2	0.741497	0.287834	0.458392	0.00507008	0.169452	4.30791e-23	3.25317e-22	12	20	16	A2	Liver (STARNET)	EpiXcan	0.994839	starnet_liv	0.999981
2974	ENSG00000165633	VSTM4	-0.741271	-0.165013	0.458529	0.0103174	0.0352247	1.58658e-05	4.37474e-05	15	28	17	A2	Liver (STARNET)	EpiXcan	0.994839	starnet_liv	0.999981
2975	ENSG00000012061	ERCC1	-0.741237	-0.311556	0.45855	0.00351073	0.152142	1.2167e-20	8.27681e-20	10	26	17	A2	Liver (STARNET)	EpiXcan	0.994839	starnet_liv	0.999981
2976	ENSG00000258604	AL161668.3	0.741221	0.0895211	0.45856	0.0570882	0.050826	2.51466e-07	7.99258e-07	54	91	72	A2	Liver (STARNET)	EpiXcan	0.994839	starnet_liv	0.999981
2977	ENSG00000101224	CDC25B	-0.74073	-0.0499741	0.458857	0.176184	0.294712	1.76248e-42	2.55271e-41	27	50	33	A2	Liver (STARNET)	EpiXcan	0.994839	starnet_liv	0.999981
2978	ENSG00000105778	AVL9	-0.739968	-0.381082	0.45932	0.00515525	0.0193689	0.00162845	0.00367059	4	15	8	A2	Liver (STARNET)	EpiXcan	0.994839	starnet_liv	0.999981
2979	ENSG00000137168	PPIL1	-0.739156	-0.108202	0.459812	0.0188923	0.0267556	0.000198478	0.000488101	19	27	23	A2	Liver (STARNET)	EpiXcan	0.994839	starnet_liv	0.999981
2980	ENSG00000181029	TRAPPC5	0.739043	0.24576	0.459881	0.00605515	0.0184518	0.00196708	0.00440018	7	10	10	A2	Liver (STARNET)	EpiXcan	0.994839	starnet_liv	0.999981
2981	ENSG00000151498	ACAD8	0.738443	0.144877	0.460246	0.0127286	0.0689159	9.29292e-10	3.48992e-09	15	28	18	A2	Liver (STARNET)	EpiXcan	0.994839	starnet_liv	0.999981
2982	ENSG00000146007	ZMAT2	0.738106	0.172824	0.46045	0.011848	0.0115246	0.0150883	0.0308763	13	22	14	A2	Liver (STARNET)	EpiXcan	0.994839	starnet_liv	0.999981
2983	ENSG00000164934	DCAF13	-0.73793	-0.0744067	0.460557	0.0377115	0.0836749	2.32019e-11	9.65872e-11	13	23	15	A2	Liver (STARNET)	EpiXcan	0.994839	starnet_liv	0.999981
2984	ENSG00000111490	TBC1D30	0.737766	0.0686664	0.460656	0.0262844	0.01972	0.00137719	0.00312326	14	17	15	A2	Liver (STARNET)	EpiXcan	0.994839	starnet_liv	0.999981
2985	ENSG00000171853	TRAPPC12	0.737762	0.0541883	0.460659	0.0765399	0.147735	1.72887e-20	1.1695e-19	13	30	17	A2	Liver (STARNET)	EpiXcan	0.994839	starnet_liv	0.999981
2986	ENSG00000055483	USP36	0.737076	0.129094	0.461076	0.0145286	0.0503893	2.75168e-07	8.72288e-07	24	46	31	A2	Liver (STARNET)	EpiXcan	0.994839	starnet_liv	0.999981
2987	ENSG00000134955	SLC37A2	0.736236	0.0954351	0.461587	0.0363102	0.0700705	8.61529e-10	3.24095e-09	21	44	25	A2	Liver (STARNET)	EpiXcan	0.994839	starnet_liv	0.999981
2988	ENSG00000162777	DENND2D	-0.73608	-0.0308586	0.461682	0.316884	0.471525	7.50436e-80	2.69953e-78	20	42	25	A2	Liver (STARNET)	EpiXcan	0.994839	starnet_liv	0.999981
2989	ENSG00000144649	FAM198A	0.735899	0.0329378	0.461792	0.244361	0.407468	6.73114e-66	1.75407e-64	38	49	42	A2	Liver (STARNET)	EpiXcan	0.994839	starnet_liv	0.999981
2990	ENSG00000131061	ZNF341	0.735369	0.0834605	0.462115	0.011575	0.011616	0.0140695	0.0288986	11	31	13	A2	Liver (STARNET)	EpiXcan	0.994839	starnet_liv	0.999981
2991	ENSG00000164494	PDSS2	0.734815	0.0483718	0.462452	0.107993	0.151869	1.82072e-20	1.22973e-19	23	40	28	A2	Liver (STARNET)	EpiXcan	0.994839	starnet_liv	0.999981
2992	ENSG00000154265	ABCA5	-0.734555	-0.0314718	0.462611	0.167724	0.346301	1.06279e-52	2.04198e-51	18	34	28	A2	Liver (STARNET)	EpiXcan	0.994839	starnet_liv	0.999981
2993	ENSG00000132763	MMACHC	-0.734332	-0.107885	0.462746	0.022915	0.0776045	1.17974e-10	4.68569e-10	16	32	22	A2	Liver (STARNET)	EpiXcan	0.994839	starnet_liv	0.999981
2994	ENSG00000182871	COL18A1	-0.734229	-0.2388	0.462809	0.00334605	0.0284752	0.000123071	0.000309149	5	14	7	A2	Liver (STARNET)	EpiXcan	0.994839	starnet_liv	0.999981
2995	ENSG00000166037	CEP57	-0.734028	-0.0471776	0.462931	0.0887744	0.177954	2.63135e-24	2.08711e-23	29	59	37	A2	Liver (STARNET)	EpiXcan	0.994839	starnet_liv	0.999981
2996	ENSG00000140678	ITGAX	-0.733976	-0.170681	0.462964	0.0126413	0.108632	9.20548e-15	4.6798e-14	6	9	7	A2	Liver (STARNET)	EpiXcan	0.994839	starnet_liv	0.999981
2997	ENSG00000125430	HS3ST3B1	0.733939	0.0726523	0.462986	0.0542756	0.163334	4.5525e-22	3.29142e-21	25	50	31	A2	Liver (STARNET)	EpiXcan	0.994839	starnet_liv	0.999981
2998	ENSG00000058729	RIOK2	0.733489	0.198468	0.46326	0.00978493	0.0638045	5.19684e-09	1.85862e-08	9	19	10	A2	Liver (STARNET)	EpiXcan	0.994839	starnet_liv	0.999981
2999	ENSG00000187994	RINL	-0.733428	-0.0335384	0.463298	0.204251	0.310872	1.79082e-45	2.8122e-44	38	67	48	A2	Liver (STARNET)	EpiXcan	0.994839	starnet_liv	0.999981
3000	ENSG00000241935	HOGA1	0.733269	0.086691	0.463394	0.0410517	0.0962048	4.04159e-13	1.86941e-12	20	39	25	A2	Liver (STARNET)	EpiXcan	0.994839	starnet_liv	0.999981
3001	ENSG00000197362	ZNF786	-0.732865	-0.0590229	0.463641	0.0806982	0.139248	6.06054e-19	3.78441e-18	14	20	17	A2	Liver (STARNET)	EpiXcan	0.994839	starnet_liv	0.999981
3002	ENSG00000164850	GPER1	0.732841	0.116544	0.463656	0.0448949	0.0719483	5.66116e-10	2.15848e-09	15	34	20	A2	Liver (STARNET)	EpiXcan	0.994839	starnet_liv	0.999981
3003	ENSG00000114021	NIT2	0.732439	0.0919225	0.4639	0.00948896	0.0304226	7.00747e-05	0.000180091	6	11	7	A2	Liver (STARNET)	EpiXcan	0.994839	starnet_liv	0.999981
3004	ENSG00000233184	AC093157.1	-0.732187	-0.0691758	0.464054	0.0510738	0.0522038	1.59524e-07	5.14316e-07	28	32	30	A2	Liver (STARNET)	EpiXcan	0.994839	starnet_liv	0.999981
3005	ENSG00000113580	NR3C1	-0.731631	-0.15141	0.464394	0.0102771	0.0506104	2.81678e-07	8.92498e-07	6	15	8	A2	Liver (STARNET)	EpiXcan	0.994839	starnet_liv	0.999981
3006	ENSG00000165102	HGSNAT	-0.731575	-0.103905	0.464428	0.00843746	0.0455516	9.74105e-07	2.95626e-06	5	15	6	A2	Liver (STARNET)	EpiXcan	0.994839	starnet_liv	0.999981
3007	ENSG00000173327	MAP3K11	0.731366	0.0940554	0.464555	0.0234532	0.0853329	1.02765e-11	4.37149e-11	20	24	22	A2	Liver (STARNET)	EpiXcan	0.994839	starnet_liv	0.999981
3008	ENSG00000196616	ADH1B	0.731077	0.0853209	0.464732	0.0184282	0.0121739	0.0127534	0.0263385	21	32	24	A2	Liver (STARNET)	EpiXcan	0.994839	starnet_liv	0.999981
3009	ENSG00000166415	WDR72	0.731017	0.0470567	0.464769	0.0624132	0.208222	1.90523e-28	1.77616e-27	62	106	78	A2	Liver (STARNET)	EpiXcan	0.994839	starnet_liv	0.999981
3010	ENSG00000132970	WASF3	-0.73094	-0.0462821	0.464816	0.103506	0.220323	2.57353e-30	2.55002e-29	14	32	19	A2	Liver (STARNET)	EpiXcan	0.994839	starnet_liv	0.999981
3011	ENSG00000082684	SEMA5B	0.730683	0.163505	0.464973	0.0123942	0.0186034	0.00190995	0.00427744	26	38	33	A2	Liver (STARNET)	EpiXcan	0.994839	starnet_liv	0.999981
3012	ENSG00000135953	MFSD9	-0.730594	-0.462239	0.465027	0.00108188	0.0324889	4.05386e-05	0.000106945	2	29	3	A2	Liver (STARNET)	EpiXcan	0.994839	starnet_liv	0.999981
3013	ENSG00000133121	STARD13	0.730564	0.0591796	0.465046	0.0833613	0.144535	1.50229e-19	9.63063e-19	17	33	17	A2	Liver (STARNET)	EpiXcan	0.994839	starnet_liv	0.999981
3014	ENSG00000100360	IFT27	0.73037	0.499699	0.465164	0.00213061	0.0206924	0.00110589	0.00252846	2	5	4	A2	Liver (STARNET)	EpiXcan	0.994839	starnet_liv	0.999981
3015	ENSG00000064225	ST3GAL6	0.730208	0.0315224	0.465263	0.0358644	0.0171398	0.00261241	0.00578023	51	87	57	A2	Liver (STARNET)	EpiXcan	0.994839	starnet_liv	0.999981
3016	ENSG00000137074	APTX	0.729948	0.0537529	0.465422	0.125879	0.211587	4.11188e-29	3.91042e-28	27	60	31	A2	Liver (STARNET)	EpiXcan	0.994839	starnet_liv	0.999981
3017	ENSG00000093167	LRRFIP2	0.729669	0.398984	0.465593	0.0017003	0.0280689	0.000113778	0.00028673	9	20	14	A2	Liver (STARNET)	EpiXcan	0.994839	starnet_liv	0.999981
3018	ENSG00000115956	PLEK	-0.729419	-0.117045	0.465746	0.0266644	0.0486173	2.91231e-07	9.21884e-07	28	76	41	A2	Liver (STARNET)	EpiXcan	0.994839	starnet_liv	0.999981
3019	ENSG00000136718	IMP4	0.729326	0.0297227	0.465802	0.292225	0.365265	1.72735e-56	3.62387e-55	23	37	26	A2	Liver (STARNET)	EpiXcan	0.994839	starnet_liv	0.999981
3020	ENSG00000108468	CBX1	0.728905	0.12851	0.46606	0.0130222	0.035738	1.72396e-05	4.73089e-05	10	24	12	A2	Liver (STARNET)	EpiXcan	0.994839	starnet_liv	0.999981
3021	ENSG00000128829	EIF2AK4	0.728844	0.108936	0.466097	0.0219855	0.0594474	1.82868e-08	6.28943e-08	12	24	20	A2	Liver (STARNET)	EpiXcan	0.994839	starnet_liv	0.999981
3022	ENSG00000223891	OSER1-AS1	0.72862	0.0543935	0.466234	0.0806733	0.143281	1.10502e-19	7.13924e-19	15	25	17	A2	Liver (STARNET)	EpiXcan	0.994839	starnet_liv	0.999981
3023	ENSG00000171160	MORN4	-0.728257	-0.0322089	0.466456	0.200771	0.330018	3.96381e-50	7.20781e-49	26	66	34	A2	Liver (STARNET)	EpiXcan	0.994839	starnet_liv	0.999981
3024	ENSG00000003147	ICA1	-0.72795	-0.0283525	0.466644	0.49567	0.755679	2.83987e-196	1.07412e-193	51	110	66	A2	Liver (STARNET)	EpiXcan	0.994839	starnet_liv	0.999981
3025	ENSG00000132821	VSTM2L	-0.727877	-0.0881172	0.466689	0.0469959	0.078774	8.70072e-11	3.49985e-10	27	59	32	A2	Liver (STARNET)	EpiXcan	0.994839	starnet_liv	0.999981
3026	ENSG00000131373	HACL1	-0.727679	-0.0957309	0.46681	0.022955	0.0367114	1.13986e-05	3.18275e-05	21	37	29	A2	Liver (STARNET)	EpiXcan	0.994839	starnet_liv	0.999981
3027	ENSG00000124356	STAMBP	-0.727624	-0.0669395	0.466844	0.0299609	0.032145	4.30269e-05	0.000113351	20	41	22	A2	Liver (STARNET)	EpiXcan	0.994839	starnet_liv	0.999981
3028	ENSG00000154832	CXXC1	0.727601	0.0926341	0.466858	0.0472024	0.0132079	0.00920036	0.0193171	33	40	40	A2	Liver (STARNET)	EpiXcan	0.994839	starnet_liv	0.999981
3029	ENSG00000187742	SECISBP2	0.727467	0.296706	0.46694	0.00434903	0.0182883	0.00226398	0.00503453	4	10	6	A2	Liver (STARNET)	EpiXcan	0.994839	starnet_liv	0.999981
3030	ENSG00000134490	TMEM241	-0.7274	-0.0700948	0.466981	0.0470579	0.0297722	7.35393e-05	0.000188519	52	69	61	A2	Liver (STARNET)	EpiXcan	0.994839	starnet_liv	0.999981
3031	ENSG00000127951	FGL2	-0.726929	-0.0994704	0.46727	0.0263599	0.05668	3.10629e-08	1.05169e-07	20	35	28	A2	Liver (STARNET)	EpiXcan	0.994839	starnet_liv	0.999981
3032	ENSG00000237248	LINC00987	0.726872	0.159525	0.467304	0.0120527	0.0137888	0.00753536	0.015963	17	46	20	A2	Liver (STARNET)	EpiXcan	0.994839	starnet_liv	0.999981
3033	ENSG00000126216	TUBGCP3	-0.726555	-0.0485162	0.467499	0.14075	0.220718	7.57845e-31	7.65828e-30	21	37	24	A2	Liver (STARNET)	EpiXcan	0.994839	starnet_liv	0.999981
3034	ENSG00000256073	URB1-AS1	-0.726196	-0.0538087	0.467719	0.0454347	0.100984	8.47831e-14	4.07538e-13	5	51	5	A2	Liver (STARNET)	EpiXcan	0.994839	starnet_liv	0.999981
3035	ENSG00000170382	LRRN2	-0.726058	-0.15589	0.467803	0.00844701	0.0448279	1.18334e-06	3.56752e-06	8	57	12	A2	Liver (STARNET)	EpiXcan	0.994839	starnet_liv	0.999981
3036	ENSG00000173559	NABP1	-0.72571	-0.577847	0.468017	0.000609809	0.0301668	7.73215e-05	0.000198023	2	9	4	A2	Liver (STARNET)	EpiXcan	0.994839	starnet_liv	0.999981
3037	ENSG00000262801	U91319.1	0.725221	0.0248008	0.468316	0.363198	0.373898	2.08777e-57	4.45772e-56	110	228	146	A2	Liver (STARNET)	EpiXcan	0.994839	starnet_liv	0.999981
3038	ENSG00000169288	MRPL1	0.72491	0.0504892	0.468508	0.0136267	0.0238529	0.000474304	0.00112222	29	61	35	A2	Liver (STARNET)	EpiXcan	0.994839	starnet_liv	0.999981
3039	ENSG00000269985	AL021328.1	0.724873	0.0598962	0.46853	0.0817736	0.218549	2.64768e-30	2.61762e-29	28	67	35	A2	Liver (STARNET)	EpiXcan	0.994839	starnet_liv	0.999981
3040	ENSG00000013810	TACC3	-0.724697	-0.0388884	0.468638	0.132844	0.227471	1.94409e-31	2.01533e-30	15	35	21	A2	Liver (STARNET)	EpiXcan	0.994839	starnet_liv	0.999981
3041	ENSG00000121413	ZSCAN18	-0.724452	-0.12601	0.468788	0.033067	0.0183844	0.00196492	0.00439608	33	61	41	A2	Liver (STARNET)	EpiXcan	0.994839	starnet_liv	0.999981
3042	ENSG00000153721	CNKSR3	0.724333	0.0803565	0.468861	0.0390041	0.0637008	6.79479e-09	2.41669e-08	22	36	28	A2	Liver (STARNET)	EpiXcan	0.994839	starnet_liv	0.999981
3043	ENSG00000235169	SMIM1	0.724004	0.383434	0.469063	0.00431082	0.0373224	1.11785e-05	3.12395e-05	7	25	11	A2	Liver (STARNET)	EpiXcan	0.994839	starnet_liv	0.999981
3044	ENSG00000146281	PM20D2	0.723566	0.0520041	0.469332	0.0596525	0.0919127	1.34987e-12	6.04927e-12	13	25	18	A2	Liver (STARNET)	EpiXcan	0.994839	starnet_liv	0.999981
3045	ENSG00000214026	MRPL23	0.723325	2.10955	0.46948	4.14396e-05	0.254266	7.79903e-36	9.32643e-35	6	61	14	A2	Liver (STARNET)	EpiXcan	0.994839	starnet_liv	0.999981
3046	ENSG00000119414	PPP6C	0.723212	0.223395	0.46955	0.00339137	0.0247065	0.000331219	0.000795912	3	34	5	A2	Liver (STARNET)	EpiXcan	0.994839	starnet_liv	0.999981
3047	ENSG00000103245	NARFL	0.723198	0.168881	0.469559	0.0141648	0.186738	9.88193e-26	8.26386e-25	6	9	9	A2	Liver (STARNET)	EpiXcan	0.994839	starnet_liv	0.999981
3048	ENSG00000203778	FAM229B	0.723102	0.0445112	0.469617	0.160748	0.237616	1.40011e-33	1.54842e-32	25	37	26	A2	Liver (STARNET)	EpiXcan	0.994839	starnet_liv	0.999981
3049	ENSG00000087258	GNAO1	0.722836	0.148651	0.469781	0.008699	0.0184878	0.0019433	0.00434992	4	9	5	A2	Liver (STARNET)	EpiXcan	0.994839	starnet_liv	0.999981
3050	ENSG00000185112	FAM43A	0.722689	0.129217	0.469871	0.0224238	0.0416646	3.22165e-06	9.38353e-06	12	22	15	A2	Liver (STARNET)	EpiXcan	0.994839	starnet_liv	0.999981
3051	ENSG00000130338	TULP4	0.722578	0.108559	0.469939	0.019651	0.0915883	2.1028e-12	9.29755e-12	17	32	24	A2	Liver (STARNET)	EpiXcan	0.994839	starnet_liv	0.999981
3052	ENSG00000196189	SEMA4A	-0.722498	-0.103421	0.469989	0.0381905	0.0841983	1.39836e-11	5.89537e-11	4	16	7	A2	Liver (STARNET)	EpiXcan	0.994839	starnet_liv	0.999981
3053	ENSG00000171724	VAT1L	0.722334	0.157692	0.470089	0.0120662	0.0142953	0.00668711	0.0142482	24	39	34	A2	Liver (STARNET)	EpiXcan	0.994839	starnet_liv	0.999981
3054	ENSG00000177303	CASKIN2	-0.722312	-0.1221	0.470103	0.0273508	0.0400263	4.45388e-06	1.28538e-05	12	20	13	A2	Liver (STARNET)	EpiXcan	0.994839	starnet_liv	0.999981
3055	ENSG00000180801	ARSJ	0.722204	0.0856524	0.470169	0.0259922	0.101274	1.19491e-13	5.68593e-13	18	27	21	A2	Liver (STARNET)	EpiXcan	0.994839	starnet_liv	0.999981
3056	ENSG00000071967	CYBRD1	0.721988	0.0551086	0.470302	0.0850141	0.110911	5.75302e-15	2.96106e-14	32	47	39	A2	Liver (STARNET)	EpiXcan	0.994839	starnet_liv	0.999981
3057	ENSG00000164647	STEAP1	-0.721633	-0.049613	0.47052	0.0987178	0.172853	2.29034e-23	1.75359e-22	17	61	19	A2	Liver (STARNET)	EpiXcan	0.994839	starnet_liv	0.999981
3058	ENSG00000100580	TMED8	0.72124	0.0211694	0.470762	0.353484	0.470716	1.56267e-80	5.71453e-79	35	105	38	A2	Liver (STARNET)	EpiXcan	0.994839	starnet_liv	0.999981
3059	ENSG00000156502	SUPV3L1	0.720987	0.143217	0.470918	0.015955	0.0307882	6.17545e-05	0.000159669	14	24	17	A2	Liver (STARNET)	EpiXcan	0.994839	starnet_liv	0.999981
3060	ENSG00000187676	B3GLCT	0.72079	0.0527823	0.471039	0.0779483	0.0517691	1.92205e-07	6.15633e-07	52	73	70	A2	Liver (STARNET)	EpiXcan	0.994839	starnet_liv	0.999981
3061	ENSG00000189007	ADAT2	-0.720783	-0.0568104	0.471043	0.054891	0.0713643	7.11728e-10	2.69273e-09	20	28	21	A2	Liver (STARNET)	EpiXcan	0.994839	starnet_liv	0.999981
3062	ENSG00000152689	RASGRP3	-0.720679	-0.0594727	0.471107	0.053432	0.13108	1.52663e-17	8.99401e-17	23	78	30	A2	Liver (STARNET)	EpiXcan	0.994839	starnet_liv	0.999981
3063	ENSG00000167965	MLST8	0.71988	0.167094	0.471599	0.0156273	0.103376	4.59218e-14	2.24488e-13	7	18	8	A2	Liver (STARNET)	EpiXcan	0.994839	starnet_liv	0.999981
3064	ENSG00000197813	AC011450.1	-0.719853	-0.199843	0.471616	0.005541	0.0369162	1.15373e-05	3.21878e-05	2	13	3	A2	Liver (STARNET)	EpiXcan	0.994839	starnet_liv	0.999981
3065	ENSG00000093072	ADA2	0.719761	0.123275	0.471672	0.0347421	0.0688945	1.18535e-09	4.41522e-09	30	55	42	A2	Liver (STARNET)	EpiXcan	0.994839	starnet_liv	0.999981
3066	ENSG00000171723	GPHN	0.719689	0.0777385	0.471716	0.0667691	0.0723263	5.53267e-10	2.11192e-09	33	59	39	A2	Liver (STARNET)	EpiXcan	0.994839	starnet_liv	0.999981
3067	ENSG00000231312	AC007388.1	-0.719689	-0.137453	0.471717	0.0174765	0.043802	1.61815e-06	4.82457e-06	6	14	9	A2	Liver (STARNET)	EpiXcan	0.994839	starnet_liv	0.999981
3068	ENSG00000102802	MEDAG	0.719671	0.321996	0.471728	0.00893397	0.0230689	0.000559268	0.00131736	17	24	19	A2	Liver (STARNET)	EpiXcan	0.994839	starnet_liv	0.999981
3069	ENSG00000163053	SLC16A14	-0.719187	-0.0517972	0.472026	0.121091	0.142447	4.1607e-19	2.61287e-18	43	64	47	A2	Liver (STARNET)	EpiXcan	0.994839	starnet_liv	0.999981
3070	ENSG00000174840	PDE12	0.718989	0.126322	0.472148	0.0113701	0.0476122	5.93647e-07	1.82973e-06	8	15	9	A2	Liver (STARNET)	EpiXcan	0.994839	starnet_liv	0.999981
3071	ENSG00000169752	NRG4	-0.71882	-0.064824	0.472252	0.0947441	0.232986	1.75735e-32	1.88983e-31	24	50	33	A2	Liver (STARNET)	EpiXcan	0.994839	starnet_liv	0.999981
3072	ENSG00000150672	DLG2	-0.718621	-0.0663767	0.472374	0.0506727	0.0987891	1.96671e-13	9.26524e-13	30	44	35	A2	Liver (STARNET)	EpiXcan	0.994839	starnet_liv	0.999981
3073	ENSG00000106299	WASL	-0.718461	-0.270754	0.472473	0.00397987	0.0170229	0.00306002	0.00672676	6	13	9	A2	Liver (STARNET)	EpiXcan	0.994839	starnet_liv	0.999981
3074	ENSG00000145331	TRMT10A	0.718183	0.0712712	0.472644	0.0428658	0.0232625	0.000448262	0.00106422	37	63	39	A2	Liver (STARNET)	EpiXcan	0.994839	starnet_liv	0.999981
3075	ENSG00000138439	FAM117B	-0.71797	-0.107735	0.472776	0.0161848	0.0193901	0.00159469	0.00359819	11	26	12	A2	Liver (STARNET)	EpiXcan	0.994839	starnet_liv	0.999981
3076	ENSG00000133106	EPSTI1	-0.717962	-0.0443409	0.472781	0.120681	0.042778	1.63902e-06	4.88239e-06	96	120	110	A2	Liver (STARNET)	EpiXcan	0.994839	starnet_liv	0.999981
3077	ENSG00000170448	NFXL1	-0.717804	-0.155102	0.472878	0.0169659	0.0356966	1.4575e-05	4.02638e-05	18	32	23	A2	Liver (STARNET)	EpiXcan	0.994839	starnet_liv	0.999981
3078	ENSG00000058799	YIPF1	0.717178	0.0744016	0.473264	0.0346526	0.0926013	1.31601e-12	5.90152e-12	26	58	30	A2	Liver (STARNET)	EpiXcan	0.994839	starnet_liv	0.999981
3079	ENSG00000070669	ASNS	0.717094	0.0272326	0.473316	0.32007	0.494724	2.45789e-88	1.05641e-86	18	42	25	A2	Liver (STARNET)	EpiXcan	0.994839	starnet_liv	0.999981
3080	ENSG00000134202	GSTM3	0.716951	0.0353094	0.473404	0.489368	0.705028	4.11997e-168	8.3908e-166	84	181	99	A2	Liver (STARNET)	EpiXcan	0.994839	starnet_liv	0.999981
3081	ENSG00000177807	KCNJ10	0.716397	0.0748442	0.473747	0.0915392	0.0989685	1.17842e-13	5.61349e-13	53	74	62	A2	Liver (STARNET)	EpiXcan	0.994839	starnet_liv	0.999981
3082	ENSG00000123179	EBPL	-0.716014	-0.105017	0.473983	0.0134562	0.0963395	5.33678e-13	2.44627e-12	17	59	24	A2	Liver (STARNET)	EpiXcan	0.994839	starnet_liv	0.999981
3083	ENSG00000213886	UBD	-0.715691	-0.115829	0.474182	0.0108193	0.0317773	4.02895e-05	0.00010633	3	4	4	A2	Liver (STARNET)	EpiXcan	0.994839	starnet_liv	0.999981
3084	ENSG00000111371	SLC38A1	-0.715564	-0.0976114	0.47426	0.0207785	0.0575154	3.43844e-08	1.16161e-07	9	37	9	A2	Liver (STARNET)	EpiXcan	0.994839	starnet_liv	0.999981
3085	ENSG00000214456	PLIN5	0.715486	0.169954	0.474309	0.00484489	0.0416996	2.44837e-06	7.19298e-06	5	10	8	A2	Liver (STARNET)	EpiXcan	0.994839	starnet_liv	0.999981
3086	ENSG00000103168	TAF1C	-0.71548	-0.0516246	0.474312	0.0884129	0.104571	4.17179e-14	2.04693e-13	26	52	36	A2	Liver (STARNET)	EpiXcan	0.994839	starnet_liv	0.999981
3087	ENSG00000143549	TPM3	-0.715243	-0.264055	0.474459	0.00226777	0.0156641	0.00473695	0.010228	5	23	7	A2	Liver (STARNET)	EpiXcan	0.994839	starnet_liv	0.999981
3088	ENSG00000157306	ZFHX2-AS1	-0.715219	-0.0829436	0.474474	0.0421006	0.0770585	1.4727e-10	5.81609e-10	17	24	21	A2	Liver (STARNET)	EpiXcan	0.994839	starnet_liv	0.999981
3089	ENSG00000109084	TMEM97	0.715127	0.0294967	0.47453	0.0291921	0.0278703	0.000124886	0.000313529	24	51	27	A2	Liver (STARNET)	EpiXcan	0.994839	starnet_liv	0.999981
3090	ENSG00000229589	ACVR2B-AS1	0.715119	0.0896147	0.474536	0.0332684	0.0541179	8.81736e-08	2.90359e-07	19	23	22	A2	Liver (STARNET)	EpiXcan	0.994839	starnet_liv	0.999981
3091	ENSG00000144815	NXPE3	-0.714927	-0.0913144	0.474654	0.0340246	0.0989555	2.13601e-13	1.00271e-12	16	42	21	A2	Liver (STARNET)	EpiXcan	0.994839	starnet_liv	0.999981
3092	ENSG00000102595	UGGT2	0.714625	0.0287212	0.474841	0.193064	0.241531	9.40746e-34	1.0474e-32	45	68	55	A2	Liver (STARNET)	EpiXcan	0.994839	starnet_liv	0.999981
3093	ENSG00000169217	CD2BP2	-0.714328	-0.0737854	0.475025	0.0714137	0.204853	7.08026e-29	6.69489e-28	21	46	33	A2	Liver (STARNET)	EpiXcan	0.994839	starnet_liv	0.999981
3094	ENSG00000149289	ZC3H12C	0.714285	0.0636603	0.475051	0.0432729	0.129322	2.86878e-17	1.6642e-16	22	65	30	A2	Liver (STARNET)	EpiXcan	0.994839	starnet_liv	0.999981
3095	ENSG00000134452	FBXO18	0.713994	0.105874	0.475231	0.0317171	0.0972693	2.96208e-13	1.37925e-12	9	19	12	A2	Liver (STARNET)	EpiXcan	0.994839	starnet_liv	0.999981
3096	ENSG00000153391	INO80C	-0.713946	-0.104605	0.475261	0.00877194	0.0324289	3.58993e-05	9.52183e-05	7	30	9	A2	Liver (STARNET)	EpiXcan	0.994839	starnet_liv	0.999981
3097	ENSG00000196704	AMZ2	0.713663	0.164946	0.475436	0.0211251	0.0330499	3.61572e-05	9.58449e-05	19	35	21	A2	Liver (STARNET)	EpiXcan	0.994839	starnet_liv	0.999981
3098	ENSG00000197594	ENPP1	0.713603	0.163423	0.475473	0.00887268	0.0116031	0.0150237	0.0307535	10	13	12	A2	Liver (STARNET)	EpiXcan	0.994839	starnet_liv	0.999981
3099	ENSG00000156232	WHAMM	-0.713551	-0.0224318	0.475505	0.31211	0.441342	6.0878e-74	1.9234e-72	32	38	34	A2	Liver (STARNET)	EpiXcan	0.994839	starnet_liv	0.999981
3100	ENSG00000100211	CBY1	-0.712951	-0.134107	0.475876	0.0172003	0.0512109	2.02395e-07	6.478e-07	8	12	9	A2	Liver (STARNET)	EpiXcan	0.994839	starnet_liv	0.999981
3101	ENSG00000228291	ARL4AP3	-0.712834	-0.0315332	0.475948	0.265051	0.393018	4.6195e-62	1.09397e-60	8	13	8	A2	Liver (STARNET)	EpiXcan	0.994839	starnet_liv	0.999981
3102	ENSG00000146918	NCAPG2	0.712772	0.0874392	0.475987	0.0306637	0.043533	1.92343e-06	5.69501e-06	16	23	20	A2	Liver (STARNET)	EpiXcan	0.994839	starnet_liv	0.999981
3103	ENSG00000165502	RPL36AL	-0.712498	-0.0915759	0.476157	0.0403238	0.17134	4.82913e-23	3.64055e-22	11	30	14	A2	Liver (STARNET)	EpiXcan	0.994839	starnet_liv	0.999981
3104	ENSG00000111786	SRSF9	-0.712157	-0.102643	0.476367	0.0254244	0.0737424	3.63532e-10	1.40591e-09	17	23	21	A2	Liver (STARNET)	EpiXcan	0.994839	starnet_liv	0.999981
3105	ENSG00000153933	DGKE	-0.71205	-0.0741986	0.476434	0.056795	0.133218	7.01876e-18	4.1891e-17	12	18	13	A2	Liver (STARNET)	EpiXcan	0.994839	starnet_liv	0.999981
3106	ENSG00000174327	SLC16A13	0.712022	0.179785	0.476451	0.00555819	0.040337	4.35878e-06	1.25876e-05	6	28	8	A2	Liver (STARNET)	EpiXcan	0.994839	starnet_liv	0.999981
3107	ENSG00000145020	AMT	-0.71177	-0.238462	0.476607	0.00671276	0.0115027	0.0155263	0.0317186	6	7	6	A2	Liver (STARNET)	EpiXcan	0.994839	starnet_liv	0.999981
3108	ENSG00000179698	WDR97	-0.71158	-0.0498675	0.476725	0.060923	0.30398	1.70909e-44	2.60956e-43	8	31	17	A2	Liver (STARNET)	EpiXcan	0.994839	starnet_liv	0.999981
3109	ENSG00000065882	TBC1D1	0.711188	0.148499	0.476968	0.00964381	0.030927	5.11895e-05	0.000133448	9	28	10	A2	Liver (STARNET)	EpiXcan	0.994839	starnet_liv	0.999981
3110	ENSG00000156239	N6AMT1	0.711095	0.0747149	0.477025	0.0431982	0.0710215	7.67409e-10	2.89759e-09	20	31	23	A2	Liver (STARNET)	EpiXcan	0.994839	starnet_liv	0.999981
3111	ENSG00000141068	KSR1	0.710541	0.0629779	0.477369	0.035996	0.0557552	5.68481e-08	1.89417e-07	19	33	21	A2	Liver (STARNET)	EpiXcan	0.994839	starnet_liv	0.999981
3112	ENSG00000147677	EIF3H	-0.710469	-0.415402	0.477413	0.00807852	0.0215844	0.000888556	0.00205211	3	18	4	A2	Liver (STARNET)	EpiXcan	0.994839	starnet_liv	0.999981
3113	ENSG00000106948	AKNA	0.710361	0.0825159	0.47748	0.045461	0.10203	1.05356e-13	5.04049e-13	7	16	9	A2	Liver (STARNET)	EpiXcan	0.994839	starnet_liv	0.999981
3114	ENSG00000159461	AMFR	0.710179	0.0849511	0.477593	0.0532383	0.0769215	1.07106e-10	4.27068e-10	16	26	17	A2	Liver (STARNET)	EpiXcan	0.994839	starnet_liv	0.999981
3115	ENSG00000110719	TCIRG1	0.709935	0.0381868	0.477745	0.0877994	0.185732	2.02862e-25	1.67216e-24	36	82	46	A2	Liver (STARNET)	EpiXcan	0.994839	starnet_liv	0.999981
3116	ENSG00000075239	ACAT1	0.709879	0.0771872	0.477779	0.0521268	0.0801224	4.57523e-11	1.8682e-10	12	15	13	A2	Liver (STARNET)	EpiXcan	0.994839	starnet_liv	0.999981
3117	ENSG00000163840	DTX3L	0.709362	0.286865	0.4781	0.004728	0.0105816	0.0175573	0.0357191	1	2	2	A2	Liver (STARNET)	EpiXcan	0.994839	starnet_liv	0.999981
3118	ENSG00000066248	NGEF	-0.70908	-0.0286811	0.478275	0.0464019	0.0255096	0.000259344	0.000629137	47	57	52	A2	Liver (STARNET)	EpiXcan	0.994839	starnet_liv	0.999981
3119	ENSG00000184117	NIPSNAP1	0.708516	0.0689943	0.478625	0.0474864	0.207975	1.87966e-28	1.75479e-27	22	45	34	A2	Liver (STARNET)	EpiXcan	0.994839	starnet_liv	0.999981
3120	ENSG00000154146	NRGN	0.708362	0.0626684	0.478721	0.0229231	0.0455932	1.04653e-06	3.16589e-06	17	28	18	A2	Liver (STARNET)	EpiXcan	0.994839	starnet_liv	0.999981
3121	ENSG00000270127	AC027020.2	-0.708332	-0.0200704	0.478739	0.476455	0.676484	2.27865e-152	3.35164e-150	35	62	45	A2	Liver (STARNET)	EpiXcan	0.994839	starnet_liv	0.999981
3122	ENSG00000165661	QSOX2	0.708276	0.0731917	0.478774	0.0335	0.113857	2.16442e-15	1.13927e-14	8	19	10	A2	Liver (STARNET)	EpiXcan	0.994839	starnet_liv	0.999981
3123	ENSG00000237753	AC079922.2	-0.70818	-0.0569191	0.478833	0.103747	0.412786	7.8924e-66	2.04862e-64	24	43	31	A2	Liver (STARNET)	EpiXcan	0.994839	starnet_liv	0.999981
3124	ENSG00000141560	FN3KRP	0.707966	0.0413832	0.478966	0.218516	0.720655	2.44074e-178	6.09632e-176	8	27	12	A2	Liver (STARNET)	EpiXcan	0.994839	starnet_liv	0.999981
3125	ENSG00000130702	LAMA5	-0.707884	-0.0648996	0.479017	0.0666271	0.297744	3.66469e-43	5.40235e-42	28	58	40	A2	Liver (STARNET)	EpiXcan	0.994839	starnet_liv	0.999981
3126	ENSG00000125630	POLR1B	-0.70761	-0.0363659	0.479188	0.172144	0.414846	8.43641e-67	2.24259e-65	22	31	26	A2	Liver (STARNET)	EpiXcan	0.994839	starnet_liv	0.999981
3127	ENSG00000177406	AC021054.1	0.707484	0.0364496	0.479266	0.329138	0.465981	1.6758e-78	5.90005e-77	20	58	20	A2	Liver (STARNET)	EpiXcan	0.994839	starnet_liv	0.999981
3128	ENSG00000142494	SLC47A1	-0.707063	-0.0914028	0.479527	0.05448	0.174397	1.06807e-23	8.30244e-23	26	55	32	A2	Liver (STARNET)	EpiXcan	0.994839	starnet_liv	0.999981
3129	ENSG00000105364	MRPL4	-0.706734	-0.070167	0.479732	0.0671658	0.126641	1.97585e-17	1.15736e-16	5	34	7	A2	Liver (STARNET)	EpiXcan	0.994839	starnet_liv	0.999981
3130	ENSG00000012779	ALOX5	-0.706644	-0.0454017	0.479788	0.0853589	0.16583	2.43252e-22	1.78304e-21	14	33	14	A2	Liver (STARNET)	EpiXcan	0.994839	starnet_liv	0.999981
3131	ENSG00000057593	F7	-0.706221	-0.0407217	0.480051	0.173456	0.291952	3.65379e-42	5.22906e-41	19	52	25	A2	Liver (STARNET)	EpiXcan	0.994839	starnet_liv	0.999981
3132	ENSG00000125901	MRPS26	0.70592	0.0312783	0.480238	0.306657	0.374012	2.32942e-58	5.06352e-57	21	44	26	A2	Liver (STARNET)	EpiXcan	0.994839	starnet_liv	0.999981
3133	ENSG00000079689	SCGN	-0.70578	-0.0188641	0.480325	0.300516	0.384766	4.88524e-60	1.10548e-58	45	56	46	A2	Liver (STARNET)	EpiXcan	0.994839	starnet_liv	0.999981
3134	ENSG00000175606	TMEM70	0.705745	0.172906	0.480347	0.0383169	0.0783975	6.73165e-11	2.72211e-10	22	28	23	A2	Liver (STARNET)	EpiXcan	0.994839	starnet_liv	0.999981
3135	ENSG00000245017	LINC02453	-0.705396	-0.0404095	0.480564	0.077197	0.109168	1.02405e-14	5.19002e-14	46	60	53	A2	Liver (STARNET)	EpiXcan	0.994839	starnet_liv	0.999981
3136	ENSG00000116729	WLS	0.705367	0.0689807	0.480582	0.031596	0.0650162	3.85183e-09	1.38863e-08	28	46	31	A2	Liver (STARNET)	EpiXcan	0.994839	starnet_liv	0.999981
3137	ENSG00000138660	AP1AR	-0.704954	-0.205425	0.480839	0.00665249	0.0562269	5.17969e-08	1.72979e-07	2	34	3	A2	Liver (STARNET)	EpiXcan	0.994839	starnet_liv	0.999981
3138	ENSG00000106258	CYP3A5	0.70423	0.0327049	0.48129	0.232668	0.37709	4.60108e-59	1.02196e-57	47	85	57	A2	Liver (STARNET)	EpiXcan	0.994839	starnet_liv	0.999981
3139	ENSG00000028137	TNFRSF1B	-0.703879	-0.199211	0.481508	0.0121016	0.0125563	0.0113116	0.0235112	24	41	30	A2	Liver (STARNET)	EpiXcan	0.994839	starnet_liv	0.999981
3140	ENSG00000172006	ZNF554	-0.703674	-0.0814941	0.481636	0.0632786	0.140363	3.7254e-19	2.34954e-18	24	63	31	A2	Liver (STARNET)	EpiXcan	0.994839	starnet_liv	0.999981
3141	ENSG00000197442	MAP3K5	0.703564	0.142997	0.481704	0.0105219	0.0993965	2.14245e-13	1.00518e-12	4	40	10	A2	Liver (STARNET)	EpiXcan	0.994839	starnet_liv	0.999981
3142	ENSG00000165424	ZCCHC24	-0.703485	-0.0681385	0.481754	0.0557866	0.16523	3.26994e-22	2.3863e-21	6	17	8	A2	Liver (STARNET)	EpiXcan	0.994839	starnet_liv	0.999981
3143	ENSG00000184986	TMEM121	0.703375	0.124363	0.481822	0.019938	0.14763	3.15832e-20	2.10523e-19	21	49	28	A2	Liver (STARNET)	EpiXcan	0.994839	starnet_liv	0.999981
3144	ENSG00000178935	ZNF552	0.703309	0.103102	0.481863	0.0283883	0.075757	1.29324e-10	5.12726e-10	26	54	34	A2	Liver (STARNET)	EpiXcan	0.994839	starnet_liv	0.999981
3145	ENSG00000204103	MAFB	-0.703199	-0.113752	0.481932	0.0273208	0.0346086	2.03188e-05	5.53572e-05	22	27	23	A2	Liver (STARNET)	EpiXcan	0.994839	starnet_liv	0.999981
3146	ENSG00000006607	FARP2	0.703047	0.0506801	0.482027	0.073194	0.163872	2.5548e-22	1.8706e-21	24	46	31	A2	Liver (STARNET)	EpiXcan	0.994839	starnet_liv	0.999981
3147	ENSG00000102910	LONP2	0.702932	0.0624821	0.482098	0.0594755	0.153365	3.65916e-21	2.54813e-20	11	40	13	A2	Liver (STARNET)	EpiXcan	0.994839	starnet_liv	0.999981
3148	ENSG00000254901	BORCS8	-0.702699	-0.0740727	0.482243	0.0326481	0.0684267	1.09813e-09	4.10305e-09	7	13	7	A2	Liver (STARNET)	EpiXcan	0.994839	starnet_liv	0.999981
3149	ENSG00000230715	AC018638.2	0.702147	0.0261523	0.482588	0.258036	0.405001	1.82183e-64	4.60256e-63	9	29	14	A2	Liver (STARNET)	EpiXcan	0.994839	starnet_liv	0.999981
3150	ENSG00000227117	HORMAD2-AS1	-0.702065	-0.079603	0.482639	0.0834527	0.110998	7.18012e-15	3.677e-14	25	30	27	A2	Liver (STARNET)	EpiXcan	0.994839	starnet_liv	0.999981
3151	ENSG00000072163	LIMS2	0.701619	0.0421208	0.482917	0.0580457	0.0729253	3.48432e-10	1.34909e-09	33	64	42	A2	Liver (STARNET)	EpiXcan	0.994839	starnet_liv	0.999981
3152	ENSG00000133624	ZNF767P	0.701297	0.197093	0.483118	0.0190308	0.0159239	0.00405672	0.00880952	15	48	20	A2	Liver (STARNET)	EpiXcan	0.994839	starnet_liv	0.999981
3153	ENSG00000139874	SSTR1	-0.701052	-0.334518	0.48327	0.00438453	0.0170961	0.00316822	0.00694961	4	10	4	A2	Liver (STARNET)	EpiXcan	0.994839	starnet_liv	0.999981
3154	ENSG00000176428	VPS37D	-0.700852	-0.0822787	0.483395	0.0425454	0.117985	5.67146e-16	3.09348e-15	7	14	10	A2	Liver (STARNET)	EpiXcan	0.994839	starnet_liv	0.999981
3155	ENSG00000185129	PURA	-0.700718	-0.175486	0.483479	0.0112008	0.0341918	2.68671e-05	7.23195e-05	7	29	8	A2	Liver (STARNET)	EpiXcan	0.994839	starnet_liv	0.999981
3156	ENSG00000171119	NRTN	-0.700618	-0.0879823	0.483541	0.043094	0.101463	1.13579e-13	5.41821e-13	55	100	73	A2	Liver (STARNET)	EpiXcan	0.994839	starnet_liv	0.999981
3157	ENSG00000083812	ZNF324	-0.700478	-0.0383947	0.483629	0.070681	0.190823	5.48975e-26	4.62887e-25	24	44	29	A2	Liver (STARNET)	EpiXcan	0.994839	starnet_liv	0.999981
3158	ENSG00000204070	SYS1	-0.700227	-0.0777964	0.483786	0.030311	0.109978	6.61969e-15	3.39657e-14	16	36	18	A2	Liver (STARNET)	EpiXcan	0.994839	starnet_liv	0.999981
3159	ENSG00000022567	SLC45A4	-0.699609	-0.123631	0.484172	0.0264326	0.0244611	0.000369698	0.000884681	32	55	40	A2	Liver (STARNET)	EpiXcan	0.994839	starnet_liv	0.999981
3160	ENSG00000224397	SMIM25	0.699596	0.194038	0.484179	0.0627898	0.0642555	3.70396e-09	1.33897e-08	32	36	35	A2	Liver (STARNET)	EpiXcan	0.994839	starnet_liv	0.999981
3161	ENSG00000213676	ATF6B	-0.699406	-0.0671883	0.484298	0.0822488	0.147369	8.32694e-20	5.41415e-19	7	10	9	A2	Liver (STARNET)	EpiXcan	0.994839	starnet_liv	0.999981
3162	ENSG00000272688	AP005329.3	0.699361	0.108014	0.484327	0.0308632	0.0779325	1.04168e-10	4.15982e-10	22	45	27	A2	Liver (STARNET)	EpiXcan	0.994839	starnet_liv	0.999981
3163	ENSG00000151718	WWC2	0.699168	0.0721633	0.484447	0.0278994	0.0108109	0.016682	0.0339957	29	36	36	A2	Liver (STARNET)	EpiXcan	0.994839	starnet_liv	0.999981
3164	ENSG00000172164	SNTB1	-0.698843	-0.070162	0.48465	0.0568727	0.0847998	1.3047e-11	5.50577e-11	17	47	21	A2	Liver (STARNET)	EpiXcan	0.994839	starnet_liv	0.999981
3165	ENSG00000196247	ZNF107	-0.69871	-0.061028	0.484733	0.0462717	0.261191	2.61901e-37	3.29254e-36	16	29	18	A2	Liver (STARNET)	EpiXcan	0.994839	starnet_liv	0.999981
3166	ENSG00000165929	TC2N	-0.698643	-0.0488791	0.484775	0.157828	0.247227	1.24698e-34	1.42923e-33	35	53	46	A2	Liver (STARNET)	EpiXcan	0.994839	starnet_liv	0.999981
3167	ENSG00000174514	MFSD4A	-0.698128	-0.0551028	0.485097	0.099136	0.191867	3.03659e-26	2.5968e-25	14	21	15	A2	Liver (STARNET)	EpiXcan	0.994839	starnet_liv	0.999981
3168	ENSG00000070785	EIF2B3	-0.697768	-0.0391937	0.485322	0.142416	0.198125	1.60853e-27	1.44855e-26	16	25	19	A2	Liver (STARNET)	EpiXcan	0.994839	starnet_liv	0.999981
3169	ENSG00000130303	BST2	-0.697742	-0.253963	0.485338	0.00670366	0.026351	0.000222555	0.000543476	7	21	7	A2	Liver (STARNET)	EpiXcan	0.994839	starnet_liv	0.999981
3170	ENSG00000167840	ZNF232	0.697678	0.0579382	0.485378	0.0614249	0.092032	1.59982e-12	7.13076e-12	27	63	39	A2	Liver (STARNET)	EpiXcan	0.994839	starnet_liv	0.999981
3171	ENSG00000115084	SLC35F5	-0.697469	-0.0498206	0.485509	0.0575065	0.11951	2.19892e-16	1.22103e-15	30	56	37	A2	Liver (STARNET)	EpiXcan	0.994839	starnet_liv	0.999981
3172	ENSG00000148396	SEC16A	-0.69739	-0.0572276	0.485559	0.0696182	0.175874	7.84869e-24	6.11902e-23	23	45	30	A2	Liver (STARNET)	EpiXcan	0.994839	starnet_liv	0.999981
3173	ENSG00000163807	KIAA1143	-0.69715	-0.104868	0.485709	0.0199982	0.0307676	5.96528e-05	0.000154567	19	30	21	A2	Liver (STARNET)	EpiXcan	0.994839	starnet_liv	0.999981
3174	ENSG00000172409	CLP1	-0.696775	-0.333626	0.485944	0.00579785	0.0135338	0.00851688	0.0179418	5	9	5	A2	Liver (STARNET)	EpiXcan	0.994839	starnet_liv	0.999981
3175	ENSG00000146731	CCT6A	-0.696555	-0.0525791	0.486081	0.0503875	0.0377145	1.01557e-05	2.84592e-05	59	85	67	A2	Liver (STARNET)	EpiXcan	0.994839	starnet_liv	0.999981
3176	ENSG00000213047	DENND1B	0.696416	0.181987	0.486168	0.00206036	0.0173713	0.00290241	0.00639942	3	12	4	A2	Liver (STARNET)	EpiXcan	0.994839	starnet_liv	0.999981
3177	ENSG00000110172	CHORDC1	-0.695761	-0.117343	0.486579	0.0180187	0.0146326	0.00619539	0.013241	23	34	27	A2	Liver (STARNET)	EpiXcan	0.994839	starnet_liv	0.999981
3178	ENSG00000162384	C1orf123	0.695611	0.13735	0.486672	0.0191969	0.0520404	1.46188e-07	4.73049e-07	8	22	10	A2	Liver (STARNET)	EpiXcan	0.994839	starnet_liv	0.999981
3179	ENSG00000150753	CCT5	0.69493	0.195076	0.487099	0.00957569	0.0259319	0.000201328	0.000494375	7	27	13	A2	Liver (STARNET)	EpiXcan	0.994839	starnet_liv	0.999981
3180	ENSG00000133313	CNDP2	0.694922	0.0417268	0.487104	0.128722	0.114521	2.28373e-15	1.20111e-14	67	110	80	A2	Liver (STARNET)	EpiXcan	0.994839	starnet_liv	0.999981
3181	ENSG00000180304	OAZ2	-0.694494	-0.144854	0.487373	0.0143699	0.0335495	2.87014e-05	7.69906e-05	17	40	20	A2	Liver (STARNET)	EpiXcan	0.994839	starnet_liv	0.999981
3182	ENSG00000170099	SERPINA6	0.693286	0.133333	0.48813	0.0174459	0.0487758	3.43552e-07	1.07976e-06	4	17	4	A2	Liver (STARNET)	EpiXcan	0.994839	starnet_liv	0.999981
3183	ENSG00000263400	TMEM220-AS1	0.69323	0.0634606	0.488165	0.0592903	0.131462	1.23868e-17	7.31058e-17	15	37	19	A2	Liver (STARNET)	EpiXcan	0.994839	starnet_liv	0.999981
3184	ENSG00000104691	UBXN8	-0.692996	-0.0513268	0.488312	0.0864409	0.109804	9.83622e-15	4.98896e-14	44	58	51	A2	Liver (STARNET)	EpiXcan	0.994839	starnet_liv	0.999981
3185	ENSG00000124615	MOCS1	0.692403	0.0990125	0.488685	0.0356683	0.060862	1.47543e-08	5.11569e-08	9	31	10	A2	Liver (STARNET)	EpiXcan	0.994839	starnet_liv	0.999981
3186	ENSG00000142507	PSMB6	0.692243	0.0952898	0.488785	0.0221015	0.0117786	0.0132466	0.0272973	13	25	18	A2	Liver (STARNET)	EpiXcan	0.994839	starnet_liv	0.999981
3187	ENSG00000197226	TBC1D9B	-0.692071	-0.0366075	0.488893	0.349246	0.462673	8.69577e-78	3.0056e-76	42	99	58	A2	Liver (STARNET)	EpiXcan	0.994839	starnet_liv	0.999981
3188	ENSG00000146376	ARHGAP18	0.691937	0.076043	0.488977	0.0280549	0.0277032	0.000157871	0.000392027	28	41	32	A2	Liver (STARNET)	EpiXcan	0.994839	starnet_liv	0.999981
3189	ENSG00000061987	MON2	-0.691525	-0.0476589	0.489236	0.100378	0.180867	1.36347e-24	1.09193e-23	28	71	33	A2	Liver (STARNET)	EpiXcan	0.994839	starnet_liv	0.999981
3190	ENSG00000116017	ARID3A	-0.691146	-0.739482	0.489474	0.000501559	0.0248595	0.000322243	0.000775892	7	27	10	A2	Liver (STARNET)	EpiXcan	0.994839	starnet_liv	0.999981
3191	ENSG00000122729	ACO1	0.690943	0.12392	0.489601	0.0110819	0.0205499	0.00113004	0.00258143	10	22	10	A2	Liver (STARNET)	EpiXcan	0.994839	starnet_liv	0.999981
3192	ENSG00000123178	SPRYD7	-0.690926	-0.065072	0.489612	0.0300849	0.0652815	3.04022e-09	1.10355e-08	20	53	21	A2	Liver (STARNET)	EpiXcan	0.994839	starnet_liv	0.999981
3193	ENSG00000170322	NFRKB	0.690831	0.0308355	0.489672	0.158806	0.28726	1.6121e-41	2.2607e-40	44	84	62	A2	Liver (STARNET)	EpiXcan	0.994839	starnet_liv	0.999981
3194	ENSG00000103671	TRIP4	0.69079	0.0964887	0.489697	0.0327777	0.0899838	3.61236e-12	1.57615e-11	13	26	17	A2	Liver (STARNET)	EpiXcan	0.994839	starnet_liv	0.999981
3195	ENSG00000148484	RSU1	0.690278	0.0470239	0.490019	0.231995	0.587476	5.87699e-115	4.2747e-113	16	52	23	A2	Liver (STARNET)	EpiXcan	0.994839	starnet_liv	0.999981
3196	ENSG00000198585	NUDT16	0.690072	0.205759	0.490149	0.00570797	0.0121704	0.0127635	0.0263551	4	13	5	A2	Liver (STARNET)	EpiXcan	0.994839	starnet_liv	0.999981
3197	ENSG00000059122	FLYWCH1	0.689781	0.0248682	0.490332	0.258858	0.710409	3.56683e-168	7.37777e-166	26	46	35	A2	Liver (STARNET)	EpiXcan	0.994839	starnet_liv	0.999981
3198	ENSG00000041982	TNC	0.68934	0.0201241	0.490609	0.418745	0.520113	8.58173e-94	4.01431e-92	12	19	12	A2	Liver (STARNET)	EpiXcan	0.994839	starnet_liv	0.999981
3199	ENSG00000160183	TMPRSS3	-0.689047	-0.1205	0.490794	0.0175554	0.0217293	0.000796081	0.00184627	26	39	37	A2	Liver (STARNET)	EpiXcan	0.994839	starnet_liv	0.999981
3200	ENSG00000152404	CWF19L2	0.688454	0.155096	0.491167	0.00641749	0.0124102	0.0115634	0.0240044	13	29	16	A2	Liver (STARNET)	EpiXcan	0.994839	starnet_liv	0.999981
3201	ENSG00000144134	RABL2A	-0.688206	-0.199505	0.491323	0.00630009	0.0487211	1.89603e-07	6.07592e-07	9	40	12	A2	Liver (STARNET)	EpiXcan	0.994839	starnet_liv	0.999981
3202	ENSG00000100084	HIRA	-0.687998	-0.254266	0.491454	0.00404286	0.0121648	0.0126732	0.0261809	10	16	11	A2	Liver (STARNET)	EpiXcan	0.994839	starnet_liv	0.999981
3203	ENSG00000137720	C11orf1	-0.687928	-0.0714139	0.491498	0.0509762	0.0879297	4.99334e-12	2.15949e-11	34	49	39	A2	Liver (STARNET)	EpiXcan	0.994839	starnet_liv	0.999981
3204	ENSG00000171227	TMEM37	-0.687521	-0.221872	0.491755	0.0049216	0.0940166	9.08969e-13	4.12511e-12	13	27	17	A2	Liver (STARNET)	EpiXcan	0.994839	starnet_liv	0.999981
3205	ENSG00000112763	BTN2A1	0.687251	0.0918222	0.491925	0.0257441	0.0901039	3.38422e-12	1.47807e-11	15	46	21	A2	Liver (STARNET)	EpiXcan	0.994839	starnet_liv	0.999981
3206	ENSG00000147324	MFHAS1	0.687234	0.0791183	0.491936	0.0451943	0.067433	1.93051e-09	7.10287e-09	34	72	43	A2	Liver (STARNET)	EpiXcan	0.994839	starnet_liv	0.999981
3207	ENSG00000213719	CLIC1	0.687191	0.161745	0.491962	0.0103999	0.0185275	0.0020067	0.00448274	13	26	16	A2	Liver (STARNET)	EpiXcan	0.994839	starnet_liv	0.999981
3208	ENSG00000164761	TNFRSF11B	0.687076	0.227602	0.492035	0.0150771	0.0244384	0.000343274	0.000823834	15	29	19	A2	Liver (STARNET)	EpiXcan	0.994839	starnet_liv	0.999981
3209	ENSG00000185345	PRKN	-0.686846	-0.117111	0.49218	0.0121715	0.0888814	2.49626e-12	1.09895e-11	14	25	16	A2	Liver (STARNET)	EpiXcan	0.994839	starnet_liv	0.999981
3210	ENSG00000185963	BICD2	0.686289	0.112534	0.492531	0.0160672	0.0185447	0.00191536	0.00428882	18	37	19	A2	Liver (STARNET)	EpiXcan	0.994839	starnet_liv	0.999981
3211	ENSG00000141664	ZCCHC2	-0.686072	-0.116628	0.492668	0.0144024	0.0105056	0.0202681	0.0410133	26	43	40	A2	Liver (STARNET)	EpiXcan	0.994839	starnet_liv	0.999981
3212	ENSG00000106610	STAG3L4	-0.685989	-0.0262824	0.49272	0.272912	0.571446	2.22717e-110	1.43123e-108	21	34	26	A2	Liver (STARNET)	EpiXcan	0.994839	starnet_liv	0.999981
3213	ENSG00000120306	CYSTM1	-0.685813	-0.0557294	0.492831	0.0634532	0.149177	4.72052e-20	3.11052e-19	22	42	27	A2	Liver (STARNET)	EpiXcan	0.994839	starnet_liv	0.999981
3214	ENSG00000089351	GRAMD1A	0.685658	0.0598341	0.492929	0.0555945	0.133773	7.97184e-19	4.94987e-18	22	48	32	A2	Liver (STARNET)	EpiXcan	0.994839	starnet_liv	0.999981
3215	ENSG00000162076	FLYWCH2	-0.685386	-0.0478532	0.4931	0.0850257	0.14639	1.01905e-19	6.59344e-19	19	38	24	A2	Liver (STARNET)	EpiXcan	0.994839	starnet_liv	0.999981
3216	ENSG00000142192	APP	-0.685361	-0.110376	0.493116	0.0251867	0.0424756	2.52705e-06	7.40769e-06	24	53	29	A2	Liver (STARNET)	EpiXcan	0.994839	starnet_liv	0.999981
3217	ENSG00000149554	CHEK1	-0.685089	-0.125524	0.493288	0.0225129	0.0349045	2.16974e-05	5.89795e-05	29	39	36	A2	Liver (STARNET)	EpiXcan	0.994839	starnet_liv	0.999981
3218	ENSG00000116752	BCAS2	0.684675	0.074562	0.493549	0.00522879	0.0124027	0.0121184	0.02507	4	10	4	A2	Liver (STARNET)	EpiXcan	0.994839	starnet_liv	0.999981
3219	ENSG00000260404	AC110079.1	-0.684439	-0.0379729	0.493698	0.13939	0.154936	8.19356e-21	5.62584e-20	34	59	41	A2	Liver (STARNET)	EpiXcan	0.994839	starnet_liv	0.999981
3220	ENSG00000106683	LIMK1	0.684207	0.172623	0.493845	0.0119156	0.0219804	0.000719643	0.00167693	15	39	17	A2	Liver (STARNET)	EpiXcan	0.994839	starnet_liv	0.999981
3221	ENSG00000167670	CHAF1A	0.684187	0.0380391	0.493857	0.10721	0.233533	1.52827e-33	1.68875e-32	15	32	18	A2	Liver (STARNET)	EpiXcan	0.994839	starnet_liv	0.999981
3222	ENSG00000196653	ZNF502	0.683505	0.0335829	0.494288	0.157521	0.257091	7.2539e-37	8.99973e-36	10	31	11	A2	Liver (STARNET)	EpiXcan	0.994839	starnet_liv	0.999981
3223	ENSG00000122176	FMOD	0.683014	0.0747055	0.494598	0.0313225	0.0582134	3.23335e-08	1.09387e-07	19	51	23	A2	Liver (STARNET)	EpiXcan	0.994839	starnet_liv	0.999981
3224	ENSG00000184381	PLA2G6	-0.68301	-0.0512212	0.4946	0.03292	0.0890327	4.51779e-12	1.9583e-11	10	20	11	A2	Liver (STARNET)	EpiXcan	0.994839	starnet_liv	0.999981
3225	ENSG00000170175	CHRNB1	-0.682789	-0.113392	0.49474	0.0140466	0.0665245	2.5165e-09	9.18483e-09	7	11	8	A2	Liver (STARNET)	EpiXcan	0.994839	starnet_liv	0.999981
3226	ENSG00000251615	AC104825.2	0.682302	0.0335807	0.495048	0.170186	0.41641	2.34729e-67	6.36751e-66	42	85	57	A2	Liver (STARNET)	EpiXcan	0.994839	starnet_liv	0.999981
3227	ENSG00000175390	EIF3F	-0.682015	-0.0574784	0.49523	0.08219	0.157666	2.10623e-22	1.54729e-21	19	28	23	A2	Liver (STARNET)	EpiXcan	0.994839	starnet_liv	0.999981
3228	ENSG00000104341	LAPTM4B	0.681946	0.0271182	0.495273	0.379599	0.695379	4.83107e-160	8.30567e-158	68	106	87	A2	Liver (STARNET)	EpiXcan	0.994839	starnet_liv	0.999981
3229	ENSG00000215252	GOLGA8B	-0.681373	-0.0619103	0.495636	0.214503	0.267175	1.19883e-38	1.54982e-37	75	204	97	A2	Liver (STARNET)	EpiXcan	0.994839	starnet_liv	0.999981
3230	ENSG00000163412	EIF4E3	-0.680509	-0.0541492	0.496182	0.191723	0.267494	6.58127e-39	8.592e-38	32	54	37	A2	Liver (STARNET)	EpiXcan	0.994839	starnet_liv	0.999981
3231	ENSG00000160867	FGFR4	-0.680431	-0.0879553	0.496232	0.0174814	0.012195	0.0120873	0.0250096	15	34	21	A2	Liver (STARNET)	EpiXcan	0.994839	starnet_liv	0.999981
3232	ENSG00000164946	FREM1	0.680179	0.143017	0.496391	0.0247165	0.0165978	0.00336494	0.00736526	33	73	45	A2	Liver (STARNET)	EpiXcan	0.994839	starnet_liv	0.999981
3233	ENSG00000080031	PTPRH	-0.680133	-0.091865	0.49642	0.0586053	0.0307168	5.18972e-05	0.000135159	49	88	62	A2	Liver (STARNET)	EpiXcan	0.994839	starnet_liv	0.999981
3234	ENSG00000174837	ADGRE1	-0.679772	-0.0750926	0.496649	0.0850418	0.324697	5.9704e-49	1.04269e-47	19	53	29	A2	Liver (STARNET)	EpiXcan	0.994839	starnet_liv	0.999981
3235	ENSG00000105497	ZNF175	0.67973	0.0699419	0.496676	0.0532495	0.146556	6.59129e-20	4.30678e-19	11	19	15	A2	Liver (STARNET)	EpiXcan	0.994839	starnet_liv	0.999981
3236	ENSG00000188986	NELFB	0.679579	0.0606816	0.496771	0.0994579	0.339108	1.70675e-51	3.19574e-50	14	69	22	A2	Liver (STARNET)	EpiXcan	0.994839	starnet_liv	0.999981
3237	ENSG00000161542	PRPSAP1	0.678919	0.181459	0.497189	0.00789672	0.0458157	1.0197e-06	3.08966e-06	14	35	20	A2	Liver (STARNET)	EpiXcan	0.994839	starnet_liv	0.999981
3238	ENSG00000168778	TCTN2	-0.678917	-0.0382523	0.49719	0.137692	0.312372	4.00435e-46	6.42541e-45	35	54	43	A2	Liver (STARNET)	EpiXcan	0.994839	starnet_liv	0.999981
3239	ENSG00000170509	HSD17B13	-0.678656	-0.0576828	0.497356	0.10464	0.110476	2.50579e-15	1.31394e-14	47	92	51	A2	Liver (STARNET)	EpiXcan	0.994839	starnet_liv	0.999981
3240	ENSG00000140326	CDAN1	0.677479	0.18315	0.498102	0.00925388	0.0253737	0.000309771	0.000746676	6	7	7	A2	Liver (STARNET)	EpiXcan	0.994839	starnet_liv	0.999981
3241	ENSG00000115091	ACTR3	-0.677157	-0.0671877	0.498306	0.046186	0.101926	7.18239e-14	3.46756e-13	13	28	15	A2	Liver (STARNET)	EpiXcan	0.994839	starnet_liv	0.999981
3242	ENSG00000178772	CPN2	0.677081	0.0835233	0.498355	0.0302405	0.0842971	1.016e-11	4.3247e-11	11	32	13	A2	Liver (STARNET)	EpiXcan	0.994839	starnet_liv	0.999981
3243	ENSG00000164754	RAD21	0.676789	0.177388	0.49854	0.00926557	0.0306638	7.02842e-05	0.000180594	17	27	21	A2	Liver (STARNET)	EpiXcan	0.994839	starnet_liv	0.999981
3244	ENSG00000184470	TXNRD2	0.676739	0.0596588	0.498572	0.041214	0.121009	2.288e-16	1.26943e-15	16	42	19	A2	Liver (STARNET)	EpiXcan	0.994839	starnet_liv	0.999981
3245	ENSG00000120539	MASTL	0.676308	0.0476795	0.498845	0.0726776	0.277	1.64333e-39	2.18418e-38	15	27	25	A2	Liver (STARNET)	EpiXcan	0.994839	starnet_liv	0.999981
3246	ENSG00000150893	FREM2	-0.676111	-0.0554231	0.49897	0.0645203	0.0733969	3.44511e-10	1.33508e-09	35	58	43	A2	Liver (STARNET)	EpiXcan	0.994839	starnet_liv	0.999981
3247	ENSG00000161912	ADCY10P1	0.675954	0.028843	0.49907	0.231971	0.315927	1.32736e-46	2.16399e-45	27	47	31	A2	Liver (STARNET)	EpiXcan	0.994839	starnet_liv	0.999981
3248	ENSG00000169230	PRELID1	-0.675834	-0.0444078	0.499146	0.144564	0.210676	2.20621e-29	2.12097e-28	40	61	48	A2	Liver (STARNET)	EpiXcan	0.994839	starnet_liv	0.999981
3249	ENSG00000197380	DACT3	0.675782	0.167385	0.499179	0.0127948	0.0153839	0.00514091	0.0110695	11	19	13	A2	Liver (STARNET)	EpiXcan	0.994839	starnet_liv	0.999981
3250	ENSG00000136783	NIPSNAP3A	0.675494	0.0531342	0.499362	0.118547	0.193328	2.76816e-26	2.37491e-25	6	22	6	A2	Liver (STARNET)	EpiXcan	0.994839	starnet_liv	0.999981
3251	ENSG00000138111	MFSD13A	-0.67548	-0.0562169	0.499371	0.0499296	0.254838	4.00296e-36	4.85267e-35	24	53	33	A2	Liver (STARNET)	EpiXcan	0.994839	starnet_liv	0.999981
3252	ENSG00000198677	TTC37	0.675302	0.116706	0.499484	0.008792	0.0534022	1.10313e-07	3.60307e-07	8	11	10	A2	Liver (STARNET)	EpiXcan	0.994839	starnet_liv	0.999981
3253	ENSG00000126231	PROZ	-0.674719	-0.0225237	0.499854	0.494241	0.753576	8.08097e-196	2.97155e-193	77	107	94	A2	Liver (STARNET)	EpiXcan	0.994839	starnet_liv	0.999981
3254	ENSG00000213585	VDAC1	-0.674712	-0.0565799	0.499858	0.102332	0.14394	2.98285e-19	1.88662e-18	23	40	26	A2	Liver (STARNET)	EpiXcan	0.994839	starnet_liv	0.999981
3255	ENSG00000154803	FLCN	-0.674194	-0.0300943	0.500188	0.222521	0.307112	6.36514e-45	9.86671e-44	30	51	34	A2	Liver (STARNET)	EpiXcan	0.994839	starnet_liv	0.999981
3256	ENSG00000177989	ODF3B	-0.674152	-0.143103	0.500215	0.015335	0.0189274	0.00183781	0.00412076	7	11	7	A2	Liver (STARNET)	EpiXcan	0.994839	starnet_liv	0.999981
3257	ENSG00000165810	BTNL9	-0.674101	-0.0464167	0.500247	0.0792821	0.114996	1.86434e-15	9.86021e-15	47	89	62	A2	Liver (STARNET)	EpiXcan	0.994839	starnet_liv	0.999981
3258	ENSG00000164919	COX6C	0.673796	0.0302089	0.500441	0.0541241	0.0906476	1.66851e-12	7.42943e-12	24	29	27	A2	Liver (STARNET)	EpiXcan	0.994839	starnet_liv	0.999981
3259	ENSG00000261584	AL513548.1	0.673696	0.0228292	0.500505	0.41812	0.503406	5.42194e-88	2.31534e-86	63	105	76	A2	Liver (STARNET)	EpiXcan	0.994839	starnet_liv	0.999981
3260	ENSG00000183250	LINC01547	0.673604	0.0652921	0.500563	0.0611876	0.053781	1.04679e-07	3.42157e-07	41	68	53	A2	Liver (STARNET)	EpiXcan	0.994839	starnet_liv	0.999981
3261	ENSG00000139160	ETFBKMT	0.673589	0.0506732	0.500573	0.0839044	0.173538	1.47028e-23	1.13556e-22	26	63	30	A2	Liver (STARNET)	EpiXcan	0.994839	starnet_liv	0.999981
3262	ENSG00000108582	CPD	0.673401	0.107712	0.500692	0.017589	0.0595205	2.31344e-08	7.90128e-08	11	28	15	A2	Liver (STARNET)	EpiXcan	0.994839	starnet_liv	0.999981
3263	ENSG00000107862	GBF1	0.673337	0.0615943	0.500733	0.0319352	0.0926012	1.18139e-12	5.31945e-12	4	21	5	A2	Liver (STARNET)	EpiXcan	0.994839	starnet_liv	0.999981
3264	ENSG00000165923	AGBL2	0.672695	0.0234615	0.501141	0.259908	0.313598	1.91077e-46	3.09985e-45	20	31	24	A2	Liver (STARNET)	EpiXcan	0.994839	starnet_liv	0.999981
3265	ENSG00000243302	AC018638.4	0.672397	0.0319727	0.501331	0.170048	0.27389	4.71375e-39	6.18441e-38	32	59	35	A2	Liver (STARNET)	EpiXcan	0.994839	starnet_liv	0.999981
3266	ENSG00000176402	GJC3	-0.671734	-0.241875	0.501753	0.00478356	0.0402368	4.25747e-06	1.23058e-05	5	14	8	A2	Liver (STARNET)	EpiXcan	0.994839	starnet_liv	0.999981
3267	ENSG00000169026	MFSD7	0.671659	0.0884354	0.501801	0.0391524	0.0848689	1.07742e-11	4.57435e-11	13	43	17	A2	Liver (STARNET)	EpiXcan	0.994839	starnet_liv	0.999981
3268	ENSG00000197712	FAM114A1	-0.671511	-0.049717	0.501895	0.10811	0.205499	3.77007e-28	3.48034e-27	23	45	26	A2	Liver (STARNET)	EpiXcan	0.994839	starnet_liv	0.999981
3269	ENSG00000138835	RGS3	0.67135	0.302249	0.501998	0.00781558	0.0141767	0.00656732	0.0139975	8	17	12	A2	Liver (STARNET)	EpiXcan	0.994839	starnet_liv	0.999981
3270	ENSG00000131183	SLC34A1	-0.670863	-0.0825897	0.502308	0.0198569	0.033371	2.24751e-05	6.09683e-05	6	16	8	A2	Liver (STARNET)	EpiXcan	0.994839	starnet_liv	0.999981
3271	ENSG00000111231	GPN3	0.670619	0.201647	0.502463	0.00747241	0.01135	0.016196	0.0330461	9	21	12	A2	Liver (STARNET)	EpiXcan	0.994839	starnet_liv	0.999981
3272	ENSG00000215039	CD27-AS1	-0.67028	-0.0680638	0.502679	0.0600775	0.129809	2.48922e-17	1.45037e-16	34	66	38	A2	Liver (STARNET)	EpiXcan	0.994839	starnet_liv	0.999981
3273	ENSG00000178078	STAP2	-0.670197	-0.0548655	0.502732	0.107046	0.229864	2.16863e-32	2.32644e-31	22	57	25	A2	Liver (STARNET)	EpiXcan	0.994839	starnet_liv	0.999981
3274	ENSG00000103226	NOMO3	-0.670168	-0.0505203	0.502751	0.142188	0.473354	8.92358e-81	3.2814e-79	67	188	82	A2	Liver (STARNET)	EpiXcan	0.994839	starnet_liv	0.999981
3275	ENSG00000111860	CEP85L	-0.670044	-0.0524449	0.50283	0.0775836	0.142556	3.94487e-19	2.48558e-18	3	30	3	A2	Liver (STARNET)	EpiXcan	0.994839	starnet_liv	0.999981
3276	ENSG00000135835	KIAA1614	0.669591	0.0320073	0.503118	0.113783	0.0788937	9.13807e-11	3.66797e-10	72	111	87	A2	Liver (STARNET)	EpiXcan	0.994839	starnet_liv	0.999981
3277	ENSG00000169180	XPO6	-0.669482	-0.0511538	0.503188	0.0871421	0.193989	1.48044e-26	1.28596e-25	25	43	32	A2	Liver (STARNET)	EpiXcan	0.994839	starnet_liv	0.999981
3278	ENSG00000162650	ATXN7L2	-0.669434	-0.029722	0.503219	0.218472	0.323077	6.74588e-48	1.14343e-46	31	61	36	A2	Liver (STARNET)	EpiXcan	0.994839	starnet_liv	0.999981
3279	ENSG00000224511	LINC00365	-0.669332	-0.0910031	0.503284	0.0364601	0.0443389	1.52701e-06	4.56622e-06	22	38	24	A2	Liver (STARNET)	EpiXcan	0.994839	starnet_liv	0.999981
3280	ENSG00000103199	ZNF500	0.668935	0.116689	0.503537	0.0148554	0.030777	6.12264e-05	0.000158427	11	17	14	A2	Liver (STARNET)	EpiXcan	0.994839	starnet_liv	0.999981
3281	ENSG00000178700	DHFR2	-0.668653	-0.0260188	0.503717	0.319818	0.292907	5.23567e-43	7.66702e-42	22	40	26	A2	Liver (STARNET)	EpiXcan	0.994839	starnet_liv	0.999981
3282	ENSG00000115137	DNAJC27	0.668415	0.0977575	0.503869	0.0228936	0.0130332	0.00971229	0.0203436	20	50	22	A2	Liver (STARNET)	EpiXcan	0.994839	starnet_liv	0.999981
3283	ENSG00000159761	C16orf86	-0.668157	-0.107569	0.504034	0.0087353	0.0401302	4.5199e-06	1.3033e-05	9	37	12	A2	Liver (STARNET)	EpiXcan	0.994839	starnet_liv	0.999981
3284	ENSG00000007001	UPP2	-0.667495	-0.0392797	0.504456	0.119035	0.168428	4.35753e-23	3.28877e-22	39	126	43	A2	Liver (STARNET)	EpiXcan	0.994839	starnet_liv	0.999981
3285	ENSG00000177700	POLR2L	-0.666888	-0.0678719	0.504844	0.0306634	0.0641165	5.91789e-09	2.11141e-08	10	23	12	A2	Liver (STARNET)	EpiXcan	0.994839	starnet_liv	0.999981
3286	ENSG00000099821	POLRMT	-0.666617	-0.0550943	0.505017	0.100095	0.262847	2.15296e-37	2.71179e-36	39	71	50	A2	Liver (STARNET)	EpiXcan	0.994839	starnet_liv	0.999981
3287	ENSG00000162441	LZIC	-0.666267	-0.948923	0.505241	0.000378112	0.0103017	0.020988	0.0423406	2	7	3	A2	Liver (STARNET)	EpiXcan	0.994839	starnet_liv	0.999981
3288	ENSG00000101639	CEP192	0.666256	0.0261916	0.505247	0.26548	0.695755	2.60111e-161	4.65317e-159	41	68	55	A2	Liver (STARNET)	EpiXcan	0.994839	starnet_liv	0.999981
3289	ENSG00000108039	XPNPEP1	-0.665692	-0.125703	0.505608	0.0332316	0.0563223	4.90616e-08	1.64051e-07	27	48	33	A2	Liver (STARNET)	EpiXcan	0.994839	starnet_liv	0.999981
3290	ENSG00000174963	ZIC4	-0.665555	-0.182682	0.505695	0.00520838	0.0228839	0.000588495	0.00138326	3	4	3	A2	Liver (STARNET)	EpiXcan	0.994839	starnet_liv	0.999981
3291	ENSG00000242498	ARPIN	0.664922	0.264559	0.5061	0.00335297	0.0163417	0.00386838	0.00841157	12	24	18	A2	Liver (STARNET)	EpiXcan	0.994839	starnet_liv	0.999981
3292	ENSG00000240875	LINC00886	0.664758	0.0247248	0.506206	0.19389	0.328225	5.4848e-49	9.59151e-48	39	72	45	A2	Liver (STARNET)	EpiXcan	0.994839	starnet_liv	0.999981
3293	ENSG00000272849	AC084018.1	0.664362	0.106471	0.506459	0.0320617	0.0863941	1.04643e-11	4.44566e-11	17	43	18	A2	Liver (STARNET)	EpiXcan	0.994839	starnet_liv	0.999981
3294	ENSG00000138095	LRPPRC	-0.664262	-0.110737	0.506523	0.0233542	0.0891806	3.9741e-12	1.72943e-11	37	70	48	A2	Liver (STARNET)	EpiXcan	0.994839	starnet_liv	0.999981
3295	ENSG00000164574	GALNT10	-0.664056	-0.145078	0.506654	0.0098187	0.0793746	8.09439e-11	3.26488e-10	5	18	8	A2	Liver (STARNET)	EpiXcan	0.994839	starnet_liv	0.999981
3296	ENSG00000109320	NFKB1	0.664035	0.107647	0.506668	0.0111463	0.032584	4.08268e-05	0.000107662	8	30	14	A2	Liver (STARNET)	EpiXcan	0.994839	starnet_liv	0.999981
3297	ENSG00000244482	LILRA6	-0.663452	-0.113107	0.507041	0.0226774	0.252848	7.36996e-36	8.82928e-35	26	65	41	A2	Liver (STARNET)	EpiXcan	0.994839	starnet_liv	0.999981
3298	ENSG00000135842	FAM129A	-0.663419	-0.127101	0.507063	0.0110851	0.0294083	8.63665e-05	0.000219954	2	6	2	A2	Liver (STARNET)	EpiXcan	0.994839	starnet_liv	0.999981
3299	ENSG00000141013	GAS8	-0.663337	-0.0448565	0.507115	0.0869818	0.158815	1.23987e-21	8.79603e-21	6	9	6	A2	Liver (STARNET)	EpiXcan	0.994839	starnet_liv	0.999981
3300	ENSG00000164535	DAGLB	-0.6633	-0.119768	0.507139	0.0205727	0.0189148	0.00164399	0.00370437	22	27	25	A2	Liver (STARNET)	EpiXcan	0.994839	starnet_liv	0.999981
3301	ENSG00000134365	CFHR4	-0.66295	-0.0224739	0.507362	0.260901	0.563718	1.53895e-106	9.05452e-105	91	177	114	A2	Liver (STARNET)	EpiXcan	0.994839	starnet_liv	0.999981
3302	ENSG00000176209	SMIM19	-0.662693	-0.0259481	0.507527	0.240816	0.316093	1.62109e-46	2.63637e-45	18	40	20	A2	Liver (STARNET)	EpiXcan	0.994839	starnet_liv	0.999981
3303	ENSG00000198722	UNC13B	-0.662423	-0.189114	0.5077	0.00407767	0.0209358	0.00100955	0.00231618	1	24	1	A2	Liver (STARNET)	EpiXcan	0.994839	starnet_liv	0.999981
3304	ENSG00000066933	MYO9A	-0.662405	-0.201917	0.507712	0.00982596	0.0117175	0.0144639	0.0296627	11	40	13	A2	Liver (STARNET)	EpiXcan	0.994839	starnet_liv	0.999981
3305	ENSG00000129219	PLD2	-0.661899	-0.0727326	0.508036	0.0523317	0.229544	4.13318e-32	4.40539e-31	11	21	14	A2	Liver (STARNET)	EpiXcan	0.994839	starnet_liv	0.999981
3306	ENSG00000188677	PARVB	-0.661558	-0.0189201	0.508254	0.576707	0.728658	4.74058e-180	1.23051e-177	12	42	17	A2	Liver (STARNET)	EpiXcan	0.994839	starnet_liv	0.999981
3307	ENSG00000132792	CTNNBL1	0.661513	0.0438365	0.508283	0.110865	0.18158	1.06933e-24	8.60015e-24	25	36	29	A2	Liver (STARNET)	EpiXcan	0.994839	starnet_liv	0.999981
3308	ENSG00000198736	MSRB1	-0.661496	-0.0703123	0.508294	0.0535268	0.0910744	2.50237e-12	1.10127e-11	11	47	12	A2	Liver (STARNET)	EpiXcan	0.994839	starnet_liv	0.999981
3309	ENSG00000115884	SDC1	-0.661372	-0.108706	0.508374	0.018397	0.0354012	1.58748e-05	4.37631e-05	21	37	25	A2	Liver (STARNET)	EpiXcan	0.994839	starnet_liv	0.999981
3310	ENSG00000156873	PHKG2	0.66116	0.086073	0.50851	0.06918	0.114201	1.41029e-15	7.51286e-15	5	30	5	A2	Liver (STARNET)	EpiXcan	0.994839	starnet_liv	0.999981
3311	ENSG00000138757	G3BP2	-0.661115	-0.124931	0.508539	0.00782762	0.0316465	4.79438e-05	0.000125456	17	24	19	A2	Liver (STARNET)	EpiXcan	0.994839	starnet_liv	0.999981
3312	ENSG00000242588	AC108010.1	0.660898	0.0449758	0.508678	0.0759692	0.144765	8.54603e-20	5.54842e-19	13	24	17	A2	Liver (STARNET)	EpiXcan	0.994839	starnet_liv	0.999981
3313	ENSG00000245532	NEAT1	0.660822	0.0692311	0.508726	0.0399008	0.103127	5.07587e-14	2.47584e-13	13	22	17	A2	Liver (STARNET)	EpiXcan	0.994839	starnet_liv	0.999981
3314	ENSG00000138135	CH25H	0.66038	0.0624329	0.50901	0.0464252	0.0845651	1.15268e-11	4.87824e-11	35	65	40	A2	Liver (STARNET)	EpiXcan	0.994839	starnet_liv	0.999981
3315	ENSG00000132879	FBXO44	0.660024	0.123717	0.509239	0.0156464	0.0130825	0.00967231	0.0202662	40	56	46	A2	Liver (STARNET)	EpiXcan	0.994839	starnet_liv	0.999981
3316	ENSG00000049323	LTBP1	-0.659938	-0.0425222	0.509294	0.0855304	0.148237	3.43078e-20	2.28224e-19	21	41	26	A2	Liver (STARNET)	EpiXcan	0.994839	starnet_liv	0.999981
3317	ENSG00000174469	CNTNAP2	0.659779	0.0559961	0.509396	0.0700819	0.14374	2.94417e-19	1.86348e-18	34	88	42	A2	Liver (STARNET)	EpiXcan	0.994839	starnet_liv	0.999981
3318	ENSG00000165609	NUDT5	-0.659453	-0.0585098	0.509605	0.0927849	0.237035	1.62973e-33	1.79487e-32	38	85	49	A2	Liver (STARNET)	EpiXcan	0.994839	starnet_liv	0.999981
3319	ENSG00000146909	NOM1	-0.659436	-0.166829	0.509616	0.00323783	0.0330554	3.29834e-05	8.77657e-05	8	23	10	A2	Liver (STARNET)	EpiXcan	0.994839	starnet_liv	0.999981
3320	ENSG00000113282	CLINT1	0.659346	0.150585	0.509673	0.0179546	0.0254069	0.000277476	0.000671154	21	43	28	A2	Liver (STARNET)	EpiXcan	0.994839	starnet_liv	0.999981
3321	ENSG00000107736	CDH23	0.658937	0.0410853	0.509936	0.0521325	0.0473158	6.70312e-07	2.05693e-06	52	114	64	A2	Liver (STARNET)	EpiXcan	0.994839	starnet_liv	0.999981
3322	ENSG00000114745	GORASP1	0.65887	0.0995356	0.509979	0.0290252	0.0326542	4.10216e-05	0.000108154	47	72	55	A2	Liver (STARNET)	EpiXcan	0.994839	starnet_liv	0.999981
3323	ENSG00000099984	GSTT2	0.658621	0.0458872	0.510139	0.113138	0.716379	9.20206e-173	2.06469e-170	55	102	75	A2	Liver (STARNET)	EpiXcan	0.994839	starnet_liv	0.999981
3324	ENSG00000011638	TMEM159	-0.658579	-0.0808321	0.510166	0.0199172	0.0274673	0.000156316	0.000388676	17	23	19	A2	Liver (STARNET)	EpiXcan	0.994839	starnet_liv	0.999981
3325	ENSG00000150760	DOCK1	-0.65829	-0.159382	0.510352	0.0121838	0.0117854	0.0139547	0.0286762	27	39	32	A2	Liver (STARNET)	EpiXcan	0.994839	starnet_liv	0.999981
3326	ENSG00000052749	RRP12	0.658072	0.0775184	0.510492	0.0337892	0.0700197	8.17483e-10	3.08051e-09	12	42	14	A2	Liver (STARNET)	EpiXcan	0.994839	starnet_liv	0.999981
3327	ENSG00000154723	ATP5J	-0.658034	-0.0704658	0.510516	0.0236595	0.0227525	0.000631485	0.0014801	33	77	37	A2	Liver (STARNET)	EpiXcan	0.994839	starnet_liv	0.999981
3328	ENSG00000198467	TPM2	0.65789	0.0644062	0.510609	0.0408519	0.0628513	7.25573e-09	2.57649e-08	17	28	22	A2	Liver (STARNET)	EpiXcan	0.994839	starnet_liv	0.999981
3329	ENSG00000121680	PEX16	-0.657702	-0.221143	0.510729	0.00645766	0.0335788	3.00164e-05	8.03065e-05	4	7	6	A2	Liver (STARNET)	EpiXcan	0.994839	starnet_liv	0.999981
3330	ENSG00000185522	LMNTD2	-0.657453	-0.0764008	0.510889	0.066755	0.165292	3.37543e-22	2.45921e-21	26	94	39	A2	Liver (STARNET)	EpiXcan	0.994839	starnet_liv	0.999981
3331	ENSG00000140968	IRF8	-0.657183	-0.0510924	0.511063	0.0533099	0.101057	1.13183e-13	5.40129e-13	20	44	40	A2	Liver (STARNET)	EpiXcan	0.994839	starnet_liv	0.999981
3332	ENSG00000170364	SETMAR	0.657062	0.0595426	0.511141	0.089249	0.111738	5.6007e-15	2.88603e-14	31	45	36	A2	Liver (STARNET)	EpiXcan	0.994839	starnet_liv	0.999981
3333	ENSG00000136270	TBRG4	0.656555	0.139397	0.511467	0.0112869	0.0488439	4.02108e-07	1.25663e-06	5	14	7	A2	Liver (STARNET)	EpiXcan	0.994839	starnet_liv	0.999981
3334	ENSG00000103995	CEP152	0.656504	5.30822	0.5115	2.83221e-05	0.0159733	0.00422079	0.00915529	1	38	4	A2	Liver (STARNET)	EpiXcan	0.994839	starnet_liv	0.999981
3335	ENSG00000153976	HS3ST3A1	0.656439	0.054633	0.511542	0.0704398	0.123896	1.29977e-16	7.29084e-16	44	81	59	A2	Liver (STARNET)	EpiXcan	0.994839	starnet_liv	0.999981
