## Supplementary Appendix 4 for "IL10RB as a key regulator of COVID-19 host susceptibility and severity" (part 28 of 40)

### Sheet: Liver (STARNET) (continued)
	gene	gene_name	zscore	effect_size	pvalue	var_g	pred_perf_r2	pred_perf_pval	pred_perf_qval	n_snps_used	n_snps_in_cov	n_snps_in_model	gwas	tissue	method	gwas_fdr	Tissue.keyword	fdr_all
3336	ENSG00000269305	AL158147.2	0.656389	0.0756952	0.511574	0.0366287	0.0551315	6.75903e-08	2.24307e-07	23	67	31	A2	Liver (STARNET)	EpiXcan	0.994839	starnet_liv	0.999981
3337	ENSG00000197771	MCMBP	-0.65637	-0.0969021	0.511586	0.0327339	0.0986571	1.15722e-13	5.51848e-13	28	80	35	A2	Liver (STARNET)	EpiXcan	0.994839	starnet_liv	0.999981
3338	ENSG00000261512	AC092368.3	-0.655727	-0.252924	0.512	0.00202758	0.0138261	0.00793752	0.016772	1	9	1	A2	Liver (STARNET)	EpiXcan	0.994839	starnet_liv	0.999981
3339	ENSG00000065809	FAM107B	0.655527	0.154229	0.512129	0.0137984	0.012384	0.0113876	0.0236618	19	33	22	A2	Liver (STARNET)	EpiXcan	0.994839	starnet_liv	0.999981
3340	ENSG00000013583	HEBP1	-0.655168	-0.0369131	0.512359	0.129408	0.22372	4.49285e-31	4.59988e-30	22	30	25	A2	Liver (STARNET)	EpiXcan	0.994839	starnet_liv	0.999981
3341	ENSG00000143162	CREG1	0.655149	0.0883239	0.512372	0.0372273	0.0630187	7.22434e-09	2.56603e-08	19	44	22	A2	Liver (STARNET)	EpiXcan	0.994839	starnet_liv	0.999981
3342	ENSG00000146904	EPHA1	-0.654916	-0.137105	0.512522	0.0128809	0.0463126	9.02664e-07	2.747e-06	8	25	9	A2	Liver (STARNET)	EpiXcan	0.994839	starnet_liv	0.999981
3343	ENSG00000153339	TRAPPC8	-0.654726	-0.0905866	0.512644	0.024911	0.0218965	0.000802259	0.00185962	37	65	44	A2	Liver (STARNET)	EpiXcan	0.994839	starnet_liv	0.999981
3344	ENSG00000111877	MCM9	0.65467	0.0390171	0.512681	0.0632349	0.120594	2.5999e-16	1.43826e-15	11	50	14	A2	Liver (STARNET)	EpiXcan	0.994839	starnet_liv	0.999981
3345	ENSG00000131730	CKMT2	-0.654297	-0.0663186	0.51292	0.0392424	0.10967	9.65246e-15	4.90139e-14	14	28	18	A2	Liver (STARNET)	EpiXcan	0.994839	starnet_liv	0.999981
3346	ENSG00000230870	FBXW11P1	-0.654281	-0.0682352	0.512931	0.0527843	0.0652373	2.74007e-09	9.96512e-09	48	68	59	A2	Liver (STARNET)	EpiXcan	0.994839	starnet_liv	0.999981
3347	ENSG00000197822	OCLN	-0.654209	-0.0345607	0.512977	0.0370781	0.148456	4.32346e-20	2.85314e-19	13	21	17	A2	Liver (STARNET)	EpiXcan	0.994839	starnet_liv	0.999981
3348	ENSG00000267673	FDX2	-0.653968	-0.0449507	0.513132	0.0612409	0.0760584	1.08324e-10	4.31667e-10	52	86	69	A2	Liver (STARNET)	EpiXcan	0.994839	starnet_liv	0.999981
3349	ENSG00000213780	GTF2H4	0.653461	0.05035	0.513459	0.139289	0.173533	1.90016e-23	1.46246e-22	46	65	51	A2	Liver (STARNET)	EpiXcan	0.994839	starnet_liv	0.999981
3350	ENSG00000109743	BST1	-0.653362	-0.0949793	0.513523	0.0299469	0.0398945	4.71478e-06	1.35654e-05	34	65	41	A2	Liver (STARNET)	EpiXcan	0.994839	starnet_liv	0.999981
3351	ENSG00000179021	C3orf38	-0.653272	-0.129546	0.513581	0.00897473	0.0247439	0.000348473	0.000835705	5	16	6	A2	Liver (STARNET)	EpiXcan	0.994839	starnet_liv	0.999981
3352	ENSG00000177853	ZNF518A	-0.652998	-0.141359	0.513757	0.00863151	0.0140373	0.00732709	0.0155442	16	46	20	A2	Liver (STARNET)	EpiXcan	0.994839	starnet_liv	0.999981
3353	ENSG00000065615	CYB5R4	-0.652732	-0.0907564	0.513929	0.0238737	0.0511989	2.37164e-07	7.55068e-07	17	33	17	A2	Liver (STARNET)	EpiXcan	0.994839	starnet_liv	0.999981
3354	ENSG00000107554	DNMBP	0.652664	0.139298	0.513973	0.0490328	0.0464996	8.56004e-07	2.60921e-06	31	46	37	A2	Liver (STARNET)	EpiXcan	0.994839	starnet_liv	0.999981
3355	ENSG00000119943	PYROXD2	-0.65237	-0.0217849	0.514162	0.323186	0.478548	1.32833e-81	4.95338e-80	17	30	19	A2	Liver (STARNET)	EpiXcan	0.994839	starnet_liv	0.999981
3356	ENSG00000198920	KIAA0753	0.652045	0.0748372	0.514372	0.0305566	0.124991	7.08997e-17	4.02129e-16	10	30	14	A2	Liver (STARNET)	EpiXcan	0.994839	starnet_liv	0.999981
3357	ENSG00000167280	ENGASE	0.65185	0.0229459	0.514498	0.334157	0.439344	1.60956e-75	5.24812e-74	24	37	31	A2	Liver (STARNET)	EpiXcan	0.994839	starnet_liv	0.999981
3358	ENSG00000007255	TRAPPC6A	0.651687	0.854397	0.514603	0.000322847	0.117776	5.92774e-16	3.22529e-15	3	61	6	A2	Liver (STARNET)	EpiXcan	0.994839	starnet_liv	0.999981
3359	ENSG00000159423	ALDH4A1	-0.650925	-0.0464094	0.515095	0.0209623	0.0903556	2.58872e-12	1.13739e-11	13	24	19	A2	Liver (STARNET)	EpiXcan	0.994839	starnet_liv	0.999981
3360	ENSG00000132122	SPATA6	0.650508	0.0344997	0.515364	0.16154	0.281656	9.46062e-41	1.30052e-39	58	152	75	A2	Liver (STARNET)	EpiXcan	0.994839	starnet_liv	0.999981
3361	ENSG00000124406	ATP8A1	0.650202	0.0215518	0.515562	0.228143	0.337166	2.45803e-50	4.50061e-49	16	28	19	A2	Liver (STARNET)	EpiXcan	0.994839	starnet_liv	0.999981
3362	ENSG00000187815	ZFP69	0.650147	0.044133	0.515597	0.122974	0.182961	3.60522e-25	2.95151e-24	38	66	44	A2	Liver (STARNET)	EpiXcan	0.994839	starnet_liv	0.999981
3363	ENSG00000054983	GALC	-0.649688	-0.0245434	0.515894	0.305524	0.441174	3.45599e-72	1.04453e-70	22	30	24	A2	Liver (STARNET)	EpiXcan	0.994839	starnet_liv	0.999981
3364	ENSG00000114026	OGG1	-0.649395	-0.120351	0.516083	0.0188289	0.0235684	0.00046679	0.00110563	11	34	14	A2	Liver (STARNET)	EpiXcan	0.994839	starnet_liv	0.999981
3365	ENSG00000254990	AP001781.2	-0.649268	-0.120839	0.516165	0.015203	0.201193	1.44557e-27	1.30535e-26	8	17	13	A2	Liver (STARNET)	EpiXcan	0.994839	starnet_liv	0.999981
3366	ENSG00000137941	TTLL7	0.649233	0.03353	0.516188	0.201456	0.293212	1.23041e-42	1.79188e-41	37	64	43	A2	Liver (STARNET)	EpiXcan	0.994839	starnet_liv	0.999981
3367	ENSG00000066923	STAG3	0.649027	0.0886809	0.516321	0.0190382	0.0127099	0.0104955	0.021894	17	53	21	A2	Liver (STARNET)	EpiXcan	0.994839	starnet_liv	0.999981
3368	ENSG00000033100	CHPF2	-0.648563	-0.160331	0.516621	0.0130245	0.0162058	0.00379585	0.00827015	12	19	14	A2	Liver (STARNET)	EpiXcan	0.994839	starnet_liv	0.999981
3369	ENSG00000110906	KCTD10	0.648494	0.0567646	0.516665	0.0465968	0.0953841	5.74119e-13	2.628e-12	19	51	23	A2	Liver (STARNET)	EpiXcan	0.994839	starnet_liv	0.999981
3370	ENSG00000093217	XYLB	0.648407	0.0394161	0.516722	0.135757	0.264284	1.70845e-37	2.16426e-36	13	25	17	A2	Liver (STARNET)	EpiXcan	0.994839	starnet_liv	0.999981
3371	ENSG00000100065	CARD10	0.647989	0.0814071	0.516992	0.0339953	0.133025	2.95128e-18	1.79298e-17	14	30	19	A2	Liver (STARNET)	EpiXcan	0.994839	starnet_liv	0.999981
3372	ENSG00000136048	DRAM1	0.647815	0.0598725	0.517105	0.0282133	0.0684	1.35081e-09	5.01741e-09	10	15	11	A2	Liver (STARNET)	EpiXcan	0.994839	starnet_liv	0.999981
3373	ENSG00000261012	AC115619.1	0.647682	0.193634	0.517191	0.00545039	0.0173537	0.00278199	0.00614108	9	20	13	A2	Liver (STARNET)	EpiXcan	0.994839	starnet_liv	0.999981
3374	ENSG00000256847	CCND2P1	0.647664	0.0596955	0.517203	0.0681335	0.0823258	3.15015e-11	1.30033e-10	15	21	17	A2	Liver (STARNET)	EpiXcan	0.994839	starnet_liv	0.999981
3375	ENSG00000179774	ATOH7	0.647611	0.0324799	0.517236	0.192184	0.399465	1.05787e-62	2.54621e-61	26	55	36	A2	Liver (STARNET)	EpiXcan	0.994839	starnet_liv	0.999981
3376	ENSG00000002919	SNX11	0.647072	0.0396475	0.517586	0.100617	0.241345	8.27596e-34	9.24533e-33	16	40	21	A2	Liver (STARNET)	EpiXcan	0.994839	starnet_liv	0.999981
3377	ENSG00000254470	AP5B1	0.646251	0.11839	0.518117	0.0202149	0.0103793	0.0215039	0.0433484	32	48	48	A2	Liver (STARNET)	EpiXcan	0.994839	starnet_liv	0.999981
3378	ENSG00000112685	EXOC2	0.645398	0.0631027	0.518669	0.094286	0.340871	3.47764e-51	6.47497e-50	49	97	73	A2	Liver (STARNET)	EpiXcan	0.994839	starnet_liv	0.999981
3379	ENSG00000221990	EXOC3-AS1	-0.645216	-0.0587688	0.518787	0.0437362	0.163969	1.69085e-22	1.24699e-21	20	37	26	A2	Liver (STARNET)	EpiXcan	0.994839	starnet_liv	0.999981
3380	ENSG00000147679	UTP23	0.645186	0.0495823	0.518807	0.0243026	0.0121674	0.0123911	0.0256142	39	62	49	A2	Liver (STARNET)	EpiXcan	0.994839	starnet_liv	0.999981
3381	ENSG00000116898	MRPS15	0.645057	0.0417804	0.518891	0.0540182	0.0983099	2.45581e-13	1.14917e-12	23	50	25	A2	Liver (STARNET)	EpiXcan	0.994839	starnet_liv	0.999981
3382	ENSG00000132141	CCT6B	0.644324	0.0514015	0.519366	0.0643221	0.192358	3.65769e-26	3.11386e-25	29	60	37	A2	Liver (STARNET)	EpiXcan	0.994839	starnet_liv	0.999981
3383	ENSG00000119185	ITGB1BP1	-0.644279	-0.0446154	0.519394	0.110828	0.0387483	7.15858e-06	2.03093e-05	119	164	132	A2	Liver (STARNET)	EpiXcan	0.994839	starnet_liv	0.999981
3384	ENSG00000168961	LGALS9	-0.643985	-0.0713781	0.519585	0.052759	0.12442	5.91405e-17	3.36732e-16	7	16	9	A2	Liver (STARNET)	EpiXcan	0.994839	starnet_liv	0.999981
3385	ENSG00000172456	FGGY	0.643926	0.0485175	0.519624	0.0572859	0.0906245	2.69181e-12	1.18072e-11	25	38	29	A2	Liver (STARNET)	EpiXcan	0.994839	starnet_liv	0.999981
3386	ENSG00000212719	C17orf51	-0.643415	-0.0244652	0.519955	0.582779	0.750553	2.61697e-195	9.36309e-193	44	73	52	A2	Liver (STARNET)	EpiXcan	0.994839	starnet_liv	0.999981
3387	ENSG00000151692	RNF144A	-0.643404	-0.0899686	0.519962	0.0271844	0.06713	2.64842e-09	9.64773e-09	18	34	23	A2	Liver (STARNET)	EpiXcan	0.994839	starnet_liv	0.999981
3388	ENSG00000093000	NUP50	-0.643225	-0.0628552	0.520078	0.0692244	0.19344	1.40476e-26	1.22183e-25	19	32	28	A2	Liver (STARNET)	EpiXcan	0.994839	starnet_liv	0.999981
3389	ENSG00000273247	AC097376.2	0.643213	0.0777814	0.520086	0.0414361	0.0267342	0.000202952	0.000498087	40	64	48	A2	Liver (STARNET)	EpiXcan	0.994839	starnet_liv	0.999981
3390	ENSG00000183722	LHFPL6	-0.642943	-0.109676	0.520261	0.0224367	0.0354536	1.71192e-05	4.69978e-05	28	46	34	A2	Liver (STARNET)	EpiXcan	0.994839	starnet_liv	0.999981
3391	ENSG00000131018	SYNE1	-0.64276	-0.0453939	0.52038	0.251389	0.35615	4.27594e-54	8.47379e-53	32	70	39	A2	Liver (STARNET)	EpiXcan	0.994839	starnet_liv	0.999981
3392	ENSG00000014919	COX15	0.642147	0.125174	0.520778	0.012076	0.0463185	8.40364e-07	2.56271e-06	10	27	11	A2	Liver (STARNET)	EpiXcan	0.994839	starnet_liv	0.999981
3393	ENSG00000244560	AC004890.2	0.642082	0.0470758	0.52082	0.129087	0.19827	3.30889e-27	2.94772e-26	25	46	32	A2	Liver (STARNET)	EpiXcan	0.994839	starnet_liv	0.999981
3394	ENSG00000257949	TEN1	-0.642063	-0.0298176	0.520832	0.135027	0.226249	1.91241e-31	1.98405e-30	12	20	17	A2	Liver (STARNET)	EpiXcan	0.994839	starnet_liv	0.999981
3395	ENSG00000136238	RAC1	-0.642042	-0.127134	0.520846	0.0136771	0.0530553	1.19971e-07	3.89928e-07	8	17	9	A2	Liver (STARNET)	EpiXcan	0.994839	starnet_liv	0.999981
3396	ENSG00000166900	STX3	0.641686	0.0673664	0.521077	0.0387419	0.0208437	0.00108243	0.00247611	47	78	58	A2	Liver (STARNET)	EpiXcan	0.994839	starnet_liv	0.999981
3397	ENSG00000258366	RTEL1	0.641584	0.0598319	0.521143	0.0601437	0.111604	5.96831e-15	3.06829e-14	27	58	35	A2	Liver (STARNET)	EpiXcan	0.994839	starnet_liv	0.999981
3398	ENSG00000131732	ZCCHC9	-0.640918	-0.0946611	0.521576	0.0349901	0.0401441	4.82125e-06	1.38657e-05	22	36	26	A2	Liver (STARNET)	EpiXcan	0.994839	starnet_liv	0.999981
3399	ENSG00000078747	ITCH	0.640729	0.100724	0.521699	0.0528673	0.062233	9.49477e-09	3.3402e-08	46	69	53	A2	Liver (STARNET)	EpiXcan	0.994839	starnet_liv	0.999981
3400	ENSG00000140463	BBS4	-0.640154	-0.0967685	0.522072	0.0405851	0.12638	5.84828e-17	3.33274e-16	14	25	17	A2	Liver (STARNET)	EpiXcan	0.994839	starnet_liv	0.999981
3401	ENSG00000112584	FAM120B	0.639937	0.190886	0.522214	0.0321876	0.0247022	0.000330999	0.000795527	22	43	37	A2	Liver (STARNET)	EpiXcan	0.994839	starnet_liv	0.999981
3402	ENSG00000112303	VNN2	0.639803	0.0639827	0.522301	0.0510132	0.0613312	1.0894e-08	3.81116e-08	40	104	43	A2	Liver (STARNET)	EpiXcan	0.994839	starnet_liv	0.999981
3403	ENSG00000130695	CEP85	-0.639441	-0.0740601	0.522536	0.0558346	0.107248	1.72573e-14	8.66335e-14	19	33	22	A2	Liver (STARNET)	EpiXcan	0.994839	starnet_liv	0.999981
3404	ENSG00000261188	Z95115.1	-0.63924	-0.115095	0.522667	0.023659	0.0159379	0.00412817	0.00896028	13	30	18	A2	Liver (STARNET)	EpiXcan	0.994839	starnet_liv	0.999981
3405	ENSG00000164366	CCDC127	-0.638111	-0.172701	0.523402	0.014849	0.0327667	3.46768e-05	9.20742e-05	14	25	15	A2	Liver (STARNET)	EpiXcan	0.994839	starnet_liv	0.999981
3406	ENSG00000157827	FMNL2	0.638054	0.0914795	0.523438	0.0388109	0.025042	0.000290267	0.000701324	44	65	56	A2	Liver (STARNET)	EpiXcan	0.994839	starnet_liv	0.999981
3407	ENSG00000075142	SRI	0.637923	0.0896046	0.523524	0.05193	0.166442	1.09764e-22	8.15867e-22	16	29	19	A2	Liver (STARNET)	EpiXcan	0.994839	starnet_liv	0.999981
3408	ENSG00000138639	ARHGAP24	-0.637837	-0.0541373	0.52358	0.0805459	0.164169	3.79151e-22	2.75327e-21	14	87	20	A2	Liver (STARNET)	EpiXcan	0.994839	starnet_liv	0.999981
3409	ENSG00000180155	LYNX1	0.637733	0.0213395	0.523648	0.331869	0.538861	1.19721e-98	6.23965e-97	25	42	32	A2	Liver (STARNET)	EpiXcan	0.994839	starnet_liv	0.999981
3410	ENSG00000101464	PIGU	0.637567	0.225378	0.523756	0.00786113	0.0156393	0.00461864	0.00998556	11	42	11	A2	Liver (STARNET)	EpiXcan	0.994839	starnet_liv	0.999981
3411	ENSG00000073417	PDE8A	0.637472	0.0658188	0.523818	0.0368172	0.0609263	1.51308e-08	5.23849e-08	24	41	28	A2	Liver (STARNET)	EpiXcan	0.994839	starnet_liv	0.999981
3412	ENSG00000158985	CDC42SE2	-0.637099	-0.0579217	0.524061	0.0664524	0.0860964	1.04143e-11	4.42725e-11	7	32	8	A2	Liver (STARNET)	EpiXcan	0.994839	starnet_liv	0.999981
3413	ENSG00000127586	CHTF18	-0.636961	-0.0178454	0.52415	0.0333946	0.0132959	0.00904037	0.0189872	26	34	31	A2	Liver (STARNET)	EpiXcan	0.994839	starnet_liv	0.999981
3414	ENSG00000125520	SLC2A4RG	0.636948	0.0338944	0.524158	0.14136	0.295907	2.17859e-44	3.31115e-43	34	56	43	A2	Liver (STARNET)	EpiXcan	0.994839	starnet_liv	0.999981
3415	ENSG00000162576	MXRA8	0.636832	0.1233	0.524235	0.0142785	0.0445171	1.3617e-06	4.0885e-06	10	16	11	A2	Liver (STARNET)	EpiXcan	0.994839	starnet_liv	0.999981
3416	ENSG00000155657	TTN	-0.636541	-0.103406	0.524424	0.0190689	0.0488649	3.84901e-07	1.20457e-06	26	43	32	A2	Liver (STARNET)	EpiXcan	0.994839	starnet_liv	0.999981
3417	ENSG00000109113	RAB34	0.636361	0.114835	0.524541	0.0169496	0.0210585	0.000981445	0.00225562	18	27	20	A2	Liver (STARNET)	EpiXcan	0.994839	starnet_liv	0.999981
3418	ENSG00000108179	PPIF	-0.635403	-0.0384851	0.525166	0.167125	0.441899	1.7449e-72	5.29795e-71	26	46	32	A2	Liver (STARNET)	EpiXcan	0.994839	starnet_liv	0.999981
3419	ENSG00000087076	HSD17B14	0.635283	0.119991	0.525244	0.0268334	0.0421842	2.33173e-06	6.864e-06	22	50	29	A2	Liver (STARNET)	EpiXcan	0.994839	starnet_liv	0.999981
3420	ENSG00000062282	DGAT2	-0.634681	-0.0447537	0.525636	0.0893536	0.183476	4.36223e-26	3.70174e-25	35	57	42	A2	Liver (STARNET)	EpiXcan	0.994839	starnet_liv	0.999981
3421	ENSG00000106524	ANKMY2	0.634208	0.178221	0.525945	0.0075898	0.0207635	0.00107773	0.00246577	4	8	5	A2	Liver (STARNET)	EpiXcan	0.994839	starnet_liv	0.999981
3422	ENSG00000149761	NUDT22	0.634165	0.0790175	0.525973	0.0217912	0.0573601	4.03155e-08	1.35697e-07	4	17	4	A2	Liver (STARNET)	EpiXcan	0.994839	starnet_liv	0.999981
3423	ENSG00000115841	RMDN2	0.634069	0.159662	0.526036	0.00954977	0.0138676	0.00783506	0.0165741	9	19	10	A2	Liver (STARNET)	EpiXcan	0.994839	starnet_liv	0.999981
3424	ENSG00000155542	SETD9	0.633676	0.0202403	0.526292	0.26881	0.405338	1.36676e-65	3.53382e-64	45	79	54	A2	Liver (STARNET)	EpiXcan	0.994839	starnet_liv	0.999981
3425	ENSG00000259974	LINC00261	-0.633433	-0.149645	0.526451	0.00741907	0.0337957	2.67332e-05	7.20174e-05	4	19	4	A2	Liver (STARNET)	EpiXcan	0.994839	starnet_liv	0.999981
3426	ENSG00000058404	CAMK2B	0.633377	0.053863	0.526488	0.12602	0.225668	3.63664e-31	3.72903e-30	27	48	35	A2	Liver (STARNET)	EpiXcan	0.994839	starnet_liv	0.999981
3427	ENSG00000231500	RPS18	0.633331	0.135047	0.526518	0.0168209	0.292336	8.78063e-44	1.3164e-42	8	38	9	A2	Liver (STARNET)	EpiXcan	0.994839	starnet_liv	0.999981
3428	ENSG00000132824	SERINC3	-0.633158	-0.0479114	0.526631	0.0791076	0.0954984	4.64033e-13	2.13517e-12	44	59	49	A2	Liver (STARNET)	EpiXcan	0.994839	starnet_liv	0.999981
3429	ENSG00000215915	ATAD3C	0.633038	0.0393771	0.526709	0.16251	0.470859	1.29535e-79	4.59727e-78	21	99	36	A2	Liver (STARNET)	EpiXcan	0.994839	starnet_liv	0.999981
3430	ENSG00000173960	UBXN2A	0.632871	0.0526978	0.526818	0.0427133	0.108564	7.21029e-15	3.68959e-14	30	58	39	A2	Liver (STARNET)	EpiXcan	0.994839	starnet_liv	0.999981
3431	ENSG00000177239	MAN1B1	0.632865	0.0681518	0.526822	0.0572409	0.065241	3.78778e-09	1.36703e-08	58	78	71	A2	Liver (STARNET)	EpiXcan	0.994839	starnet_liv	0.999981
3432	ENSG00000140598	EFL1	0.632772	0.0269128	0.526883	0.242848	0.279168	7.91186e-40	1.06332e-38	39	64	45	A2	Liver (STARNET)	EpiXcan	0.994839	starnet_liv	0.999981
3433	ENSG00000144741	SLC25A26	-0.632602	-0.0678148	0.526994	0.125091	0.125293	8.2762e-17	4.68407e-16	79	157	94	A2	Liver (STARNET)	EpiXcan	0.994839	starnet_liv	0.999981
3434	ENSG00000164403	SHROOM1	0.632169	0.163596	0.527277	0.00842238	0.0241333	0.000378348	0.000904891	5	12	8	A2	Liver (STARNET)	EpiXcan	0.994839	starnet_liv	0.999981
3435	ENSG00000153902	LGI4	0.632134	0.0843484	0.5273	0.0626106	0.190315	4.8548e-26	4.11183e-25	10	40	15	A2	Liver (STARNET)	EpiXcan	0.994839	starnet_liv	0.999981
3436	ENSG00000183044	ABAT	-0.631821	-0.0661051	0.527504	0.022364	0.0584259	2.71427e-08	9.22504e-08	4	13	6	A2	Liver (STARNET)	EpiXcan	0.994839	starnet_liv	0.999981
3437	ENSG00000116670	MAD2L2	0.631518	0.089805	0.527702	0.0350081	0.0814805	2.55201e-11	1.06037e-10	10	16	10	A2	Liver (STARNET)	EpiXcan	0.994839	starnet_liv	0.999981
3438	ENSG00000211640	IGLV6-57	0.631465	0.0867246	0.527736	0.0729567	0.173309	7.49379e-24	5.85613e-23	25	47	35	A2	Liver (STARNET)	EpiXcan	0.994839	starnet_liv	0.999981
3439	ENSG00000185730	ZNF696	-0.630878	-0.115236	0.52812	0.0236935	0.0155545	0.00477434	0.0103054	27	36	29	A2	Liver (STARNET)	EpiXcan	0.994839	starnet_liv	0.999981
3440	ENSG00000112759	SLC29A1	-0.630818	-0.0659369	0.52816	0.0345923	0.0419823	2.48164e-06	7.28585e-06	27	50	31	A2	Liver (STARNET)	EpiXcan	0.994839	starnet_liv	0.999981
3441	ENSG00000116489	CAPZA1	-0.630635	-0.109794	0.528279	0.0140884	0.0162233	0.00386391	0.00840323	22	44	26	A2	Liver (STARNET)	EpiXcan	0.994839	starnet_liv	0.999981
3442	ENSG00000181444	ZNF467	-0.630378	-0.0730853	0.528448	0.0372943	0.103833	3.9174e-14	1.92639e-13	7	12	8	A2	Liver (STARNET)	EpiXcan	0.994839	starnet_liv	0.999981
3443	ENSG00000226124	FTCDNL1	-0.630374	-0.0257511	0.52845	0.249802	0.433189	1.65712e-71	4.96312e-70	34	67	42	A2	Liver (STARNET)	EpiXcan	0.994839	starnet_liv	0.999981
3444	ENSG00000145349	CAMK2D	0.630219	0.0965798	0.528551	0.0254241	0.0373324	1.05053e-05	2.94202e-05	30	47	35	A2	Liver (STARNET)	EpiXcan	0.994839	starnet_liv	0.999981
3445	ENSG00000005436	GCFC2	-0.630195	-0.0892502	0.528567	0.0207435	0.287095	2.01195e-41	2.81844e-40	9	98	11	A2	Liver (STARNET)	EpiXcan	0.994839	starnet_liv	0.999981
3446	ENSG00000183793	NPIPA5	0.629684	0.110586	0.528901	0.0445197	0.22564	1.80932e-31	1.87857e-30	49	94	62	A2	Liver (STARNET)	EpiXcan	0.994839	starnet_liv	0.999981
3447	ENSG00000087085	ACHE	-0.629358	-0.0263978	0.529114	0.178129	0.394463	2.67491e-62	6.38027e-61	23	59	37	A2	Liver (STARNET)	EpiXcan	0.994839	starnet_liv	0.999981
3448	ENSG00000136141	LRCH1	-0.629243	-0.073212	0.52919	0.0703467	0.144504	1.47514e-19	9.46576e-19	9	19	10	A2	Liver (STARNET)	EpiXcan	0.994839	starnet_liv	0.999981
3449	ENSG00000088812	ATRN	0.628904	0.0771631	0.529412	0.0269883	0.0603759	1.81777e-08	6.25517e-08	19	66	23	A2	Liver (STARNET)	EpiXcan	0.994839	starnet_liv	0.999981
3450	ENSG00000165879	FRAT1	-0.628866	-0.490215	0.529437	0.00120785	0.0264793	0.000210691	0.000515551	3	6	4	A2	Liver (STARNET)	EpiXcan	0.994839	starnet_liv	0.999981
3451	ENSG00000135916	ITM2C	0.628065	0.0482591	0.529962	0.134796	0.258381	1.08917e-36	1.34375e-35	23	44	31	A2	Liver (STARNET)	EpiXcan	0.994839	starnet_liv	0.999981
3452	ENSG00000121270	ABCC11	0.628019	0.0191976	0.529991	0.516266	0.729201	7.6195e-179	1.93975e-176	56	108	66	A2	Liver (STARNET)	EpiXcan	0.994839	starnet_liv	0.999981
3453	ENSG00000099940	SNAP29	0.627705	0.0329068	0.530197	0.207717	0.318606	6.71509e-48	1.13967e-46	29	49	35	A2	Liver (STARNET)	EpiXcan	0.994839	starnet_liv	0.999981
3454	ENSG00000172748	ZNF596	-0.627405	-0.128509	0.530394	0.0149331	0.0143005	0.0069383	0.0147644	19	33	23	A2	Liver (STARNET)	EpiXcan	0.994839	starnet_liv	0.999981
3455	ENSG00000162396	PARS2	0.627237	0.0636066	0.530504	0.0320099	0.0506054	2.36545e-07	7.53281e-07	23	28	24	A2	Liver (STARNET)	EpiXcan	0.994839	starnet_liv	0.999981
3456	ENSG00000135185	TMEM243	0.627207	0.153556	0.530524	0.00925034	0.0127263	0.0104669	0.0218412	5	32	6	A2	Liver (STARNET)	EpiXcan	0.994839	starnet_liv	0.999981
3457	ENSG00000198874	TYW1	-0.627079	-0.03609	0.530607	0.137298	0.320273	9.26569e-49	1.60549e-47	12	28	16	A2	Liver (STARNET)	EpiXcan	0.994839	starnet_liv	0.999981
3458	ENSG00000168936	TMEM129	-0.626969	-0.0392188	0.530679	0.117927	0.183243	4.98596e-25	4.0618e-24	50	94	62	A2	Liver (STARNET)	EpiXcan	0.994839	starnet_liv	0.999981
3459	ENSG00000078269	SYNJ2	0.626697	0.0575329	0.530858	0.0885547	0.145218	1.07739e-19	6.96411e-19	20	33	26	A2	Liver (STARNET)	EpiXcan	0.994839	starnet_liv	0.999981
3460	ENSG00000172301	COPRS	-0.626597	-0.0458777	0.530923	0.0635389	0.0839197	1.5744e-11	6.61646e-11	26	33	27	A2	Liver (STARNET)	EpiXcan	0.994839	starnet_liv	0.999981
3461	ENSG00000142512	SIGLEC10	-0.626306	-0.0445581	0.531114	0.0936943	0.14846	5.93742e-20	3.88722e-19	49	60	58	A2	Liver (STARNET)	EpiXcan	0.994839	starnet_liv	0.999981
3462	ENSG00000144021	CIAO1	-0.626188	-0.0548022	0.531192	0.0965964	0.0972677	3.4226e-13	1.58977e-12	18	53	26	A2	Liver (STARNET)	EpiXcan	0.994839	starnet_liv	0.999981
3463	ENSG00000070367	EXOC5	0.626003	0.0847807	0.531313	0.024497	0.0480388	3.59202e-07	1.12734e-06	17	30	24	A2	Liver (STARNET)	EpiXcan	0.994839	starnet_liv	0.999981
3464	ENSG00000136935	GOLGA1	-0.625565	-0.0907818	0.5316	0.0192205	0.0667968	2.27014e-09	8.30627e-09	1	35	1	A2	Liver (STARNET)	EpiXcan	0.994839	starnet_liv	0.999981
3465	ENSG00000106066	CPVL	-0.625247	-0.0561347	0.531809	0.0533468	0.140953	5.74532e-19	3.59096e-18	36	56	44	A2	Liver (STARNET)	EpiXcan	0.994839	starnet_liv	0.999981
3466	ENSG00000186017	ZNF566	0.624978	0.0891007	0.531986	0.0211537	0.0402733	4.67566e-06	1.34616e-05	24	45	30	A2	Liver (STARNET)	EpiXcan	0.994839	starnet_liv	0.999981
3467	ENSG00000179348	GATA2	-0.624837	-0.11553	0.532078	0.0243954	0.0124108	0.011753	0.0243674	23	24	24	A2	Liver (STARNET)	EpiXcan	0.994839	starnet_liv	0.999981
3468	ENSG00000114744	COMMD2	0.624605	0.0426067	0.53223	0.0858177	0.14752	8.25252e-20	5.37104e-19	8	17	9	A2	Liver (STARNET)	EpiXcan	0.994839	starnet_liv	0.999981
3469	ENSG00000137364	TPMT	-0.62458	-0.0856142	0.532247	0.00500379	0.0211274	0.000825164	0.00191104	9	21	15	A2	Liver (STARNET)	EpiXcan	0.994839	starnet_liv	0.999981
3470	ENSG00000165389	SPTSSA	-0.624579	-0.0284933	0.532247	0.350943	0.455314	4.12196e-76	1.35401e-74	51	89	58	A2	Liver (STARNET)	EpiXcan	0.994839	starnet_liv	0.999981
3471	ENSG00000124374	PAIP2B	-0.6245	-0.0717843	0.5323	0.0297857	0.114036	2.50619e-15	1.31394e-14	14	31	22	A2	Liver (STARNET)	EpiXcan	0.994839	starnet_liv	0.999981
3472	ENSG00000140265	ZSCAN29	0.624352	0.0440677	0.532396	0.0620408	0.180303	1.47698e-24	1.1814e-23	21	50	27	A2	Liver (STARNET)	EpiXcan	0.994839	starnet_liv	0.999981
3473	ENSG00000198791	CNOT7	-0.624189	-0.0735261	0.532503	0.0353851	0.0296547	9.30453e-05	0.000236191	44	65	48	A2	Liver (STARNET)	EpiXcan	0.994839	starnet_liv	0.999981
3474	ENSG00000143183	TMCO1	0.623884	0.106507	0.532704	0.0188487	0.0765561	1.38997e-10	5.50417e-10	13	28	23	A2	Liver (STARNET)	EpiXcan	0.994839	starnet_liv	0.999981
3475	ENSG00000243716	NPIPB5	-0.623701	-0.104649	0.532824	0.0400381	0.0509171	1.23034e-07	3.99589e-07	40	107	56	A2	Liver (STARNET)	EpiXcan	0.994839	starnet_liv	0.999981
3476	ENSG00000154864	PIEZO2	-0.623033	-0.0783725	0.533263	0.0319207	0.0297552	7.85111e-05	0.000200992	38	68	48	A2	Liver (STARNET)	EpiXcan	0.994839	starnet_liv	0.999981
3477	ENSG00000224652	LINC00885	-0.622988	-0.0738854	0.533292	0.0272617	0.0713474	6.14501e-10	2.33556e-09	13	27	17	A2	Liver (STARNET)	EpiXcan	0.994839	starnet_liv	0.999981
3478	ENSG00000196705	ZNF431	0.622463	0.116434	0.533637	0.0204803	0.0427126	2.27105e-06	6.69432e-06	24	59	31	A2	Liver (STARNET)	EpiXcan	0.994839	starnet_liv	0.999981
3479	ENSG00000158828	PINK1	0.622388	0.047788	0.533687	0.129635	0.24418	3.18009e-34	3.6012e-33	14	84	19	A2	Liver (STARNET)	EpiXcan	0.994839	starnet_liv	0.999981
3480	ENSG00000188636	RTL6	0.622249	0.0371856	0.533778	0.227048	0.363944	1.45854e-55	3.00283e-54	47	94	57	A2	Liver (STARNET)	EpiXcan	0.994839	starnet_liv	0.999981
3481	ENSG00000188603	CLN3	0.621857	0.055677	0.534036	0.0663801	0.0180355	0.00220644	0.00491235	68	92	83	A2	Liver (STARNET)	EpiXcan	0.994839	starnet_liv	0.999981
3482	ENSG00000186162	CIDECP	0.621718	0.0925708	0.534127	0.0289305	0.0216081	0.00086765	0.00200523	46	68	57	A2	Liver (STARNET)	EpiXcan	0.994839	starnet_liv	0.999981
3483	ENSG00000114446	IFT57	0.621246	0.115536	0.534438	0.0120605	0.0316678	5.29633e-05	0.000137828	20	36	27	A2	Liver (STARNET)	EpiXcan	0.994839	starnet_liv	0.999981
3484	ENSG00000164199	ADGRV1	0.621183	0.149197	0.534479	0.0221474	0.0283152	0.000130434	0.000326777	20	38	23	A2	Liver (STARNET)	EpiXcan	0.994839	starnet_liv	0.999981
3485	ENSG00000161671	EMC10	-0.620974	-0.518033	0.534617	0.00111471	0.0109593	0.0167988	0.0342179	5	15	9	A2	Liver (STARNET)	EpiXcan	0.994839	starnet_liv	0.999981
3486	ENSG00000113389	NPR3	0.620953	0.214604	0.534631	0.00615379	0.0138321	0.0075421	0.0159748	10	18	17	A2	Liver (STARNET)	EpiXcan	0.994839	starnet_liv	0.999981
3487	ENSG00000171316	CHD7	-0.620867	-0.136245	0.534687	0.0264148	0.0183545	0.0021588	0.00481196	35	80	48	A2	Liver (STARNET)	EpiXcan	0.994839	starnet_liv	0.999981
3488	ENSG00000091039	OSBPL8	0.620847	0.24618	0.5347	0.00470235	0.026876	0.000186576	0.000459856	1	3	1	A2	Liver (STARNET)	EpiXcan	0.994839	starnet_liv	0.999981
3489	ENSG00000090060	PAPOLA	-0.620001	-0.186372	0.535257	0.0068597	0.0818472	2.49753e-11	1.03806e-10	7	24	12	A2	Liver (STARNET)	EpiXcan	0.994839	starnet_liv	0.999981
3490	ENSG00000203747	FCGR3A	-0.619975	-0.150618	0.535274	0.00387587	0.0202644	0.00102045	0.00233958	6	20	10	A2	Liver (STARNET)	EpiXcan	0.994839	starnet_liv	0.999981
3491	ENSG00000147601	TERF1	-0.619615	-0.107649	0.535511	0.0169082	0.0484859	3.9609e-07	1.23841e-06	10	11	11	A2	Liver (STARNET)	EpiXcan	0.994839	starnet_liv	0.999981
3492	ENSG00000151353	TMEM18	-0.619526	-0.0330152	0.53557	0.0911694	0.194915	2.18743e-27	1.96187e-26	8	11	10	A2	Liver (STARNET)	EpiXcan	0.994839	starnet_liv	0.999981
3493	ENSG00000259203	AC016044.1	-0.619223	-0.081175	0.535769	0.0607376	0.188789	3.32645e-26	2.83917e-25	23	59	32	A2	Liver (STARNET)	EpiXcan	0.994839	starnet_liv	0.999981
3494	ENSG00000180198	RCC1	0.619038	0.0757882	0.535892	0.0597197	0.0347857	2.20211e-05	5.98103e-05	61	86	65	A2	Liver (STARNET)	EpiXcan	0.994839	starnet_liv	0.999981
3495	ENSG00000178295	GEN1	-0.618831	-0.0221662	0.536028	0.301798	0.415907	1.57475e-66	4.16932e-65	28	47	33	A2	Liver (STARNET)	EpiXcan	0.994839	starnet_liv	0.999981
3496	ENSG00000151062	CACNA2D4	0.618533	0.172718	0.536224	0.0104446	0.0108974	0.0179171	0.0364118	16	32	21	A2	Liver (STARNET)	EpiXcan	0.994839	starnet_liv	0.999981
3497	ENSG00000071564	TCF3	0.618123	0.360803	0.536494	0.00145401	0.0193377	0.00159826	0.00360561	6	11	9	A2	Liver (STARNET)	EpiXcan	0.994839	starnet_liv	0.999981
3498	ENSG00000173409	ARV1	-0.618077	-0.0715822	0.536524	0.00980533	0.0124034	0.0113652	0.023619	14	20	17	A2	Liver (STARNET)	EpiXcan	0.994839	starnet_liv	0.999981
3499	ENSG00000204301	NOTCH4	0.618064	0.0544065	0.536533	0.0698364	0.264598	3.9236e-38	5.02813e-37	49	136	64	A2	Liver (STARNET)	EpiXcan	0.994839	starnet_liv	0.999981
3500	ENSG00000107960	STN1	0.618056	0.0529195	0.536539	0.0816596	0.0585003	2.05901e-08	7.05778e-08	35	49	42	A2	Liver (STARNET)	EpiXcan	0.994839	starnet_liv	0.999981
3501	ENSG00000114127	XRN1	-0.61767	-0.155192	0.536793	0.00906347	0.0190711	0.0017993	0.00403852	20	38	26	A2	Liver (STARNET)	EpiXcan	0.994839	starnet_liv	0.999981
3502	ENSG00000134744	ZCCHC11	-0.617446	-0.150737	0.536941	0.0237987	0.0497671	2.82671e-07	8.95214e-07	16	28	22	A2	Liver (STARNET)	EpiXcan	0.994839	starnet_liv	0.999981
3503	ENSG00000181220	ZNF746	0.616636	0.294431	0.537475	0.00690192	0.0137836	0.00796832	0.0168344	18	29	22	A2	Liver (STARNET)	EpiXcan	0.994839	starnet_liv	0.999981
3504	ENSG00000243679	AC018638.5	0.616432	0.023765	0.53761	0.257263	0.350715	2.86821e-53	5.56736e-52	15	60	17	A2	Liver (STARNET)	EpiXcan	0.994839	starnet_liv	0.999981
3505	ENSG00000180113	TDRD6	-0.616361	-0.0269216	0.537656	0.137724	0.241057	2.12498e-34	2.42087e-33	31	50	42	A2	Liver (STARNET)	EpiXcan	0.994839	starnet_liv	0.999981
3506	ENSG00000115129	TP53I3	-0.616203	-0.0304058	0.537761	0.172687	0.272758	5.54285e-40	7.47974e-39	15	18	15	A2	Liver (STARNET)	EpiXcan	0.994839	starnet_liv	0.999981
3507	ENSG00000241945	PWP2	0.616186	0.0985243	0.537772	0.0161316	0.0458258	9.9185e-07	3.00804e-06	26	53	39	A2	Liver (STARNET)	EpiXcan	0.994839	starnet_liv	0.999981
3508	ENSG00000189223	PAX8-AS1	0.615988	0.0168302	0.537903	0.478228	0.580849	2.74323e-112	1.8528e-110	41	57	49	A2	Liver (STARNET)	EpiXcan	0.994839	starnet_liv	0.999981
3509	ENSG00000112494	UNC93A	0.61577	0.0505803	0.538046	0.0831247	0.10835	6.30914e-15	3.23848e-14	76	124	87	A2	Liver (STARNET)	EpiXcan	0.994839	starnet_liv	0.999981
3510	ENSG00000167747	C19orf48	-0.61563	-0.0351083	0.538138	0.124584	0.200324	5.36233e-28	4.93304e-27	27	39	30	A2	Liver (STARNET)	EpiXcan	0.994839	starnet_liv	0.999981
3511	ENSG00000130881	LRP3	0.615262	0.0752269	0.538381	0.0259525	0.0677094	2.11431e-09	7.75754e-09	10	21	14	A2	Liver (STARNET)	EpiXcan	0.994839	starnet_liv	0.999981
3512	ENSG00000155275	TRMT44	0.615032	0.110456	0.538534	0.00832416	0.0453847	9.6045e-07	2.91749e-06	16	32	19	A2	Liver (STARNET)	EpiXcan	0.994839	starnet_liv	0.999981
3513	ENSG00000266964	FXYD1	0.615005	0.0969556	0.538551	0.0532761	0.10857	1.06862e-14	5.40969e-14	14	23	18	A2	Liver (STARNET)	EpiXcan	0.994839	starnet_liv	0.999981
3514	ENSG00000006042	TMEM98	0.614883	0.0368869	0.538632	0.189716	0.251429	2.33944e-35	2.75775e-34	29	51	33	A2	Liver (STARNET)	EpiXcan	0.994839	starnet_liv	0.999981
3515	ENSG00000196562	SULF2	0.614638	0.0486723	0.538794	0.0590987	0.103901	3.14841e-14	1.55925e-13	46	87	56	A2	Liver (STARNET)	EpiXcan	0.994839	starnet_liv	0.999981
3516	ENSG00000155506	LARP1	-0.614545	-0.195198	0.538855	0.00959103	0.0316944	5.16871e-05	0.000134665	8	23	8	A2	Liver (STARNET)	EpiXcan	0.994839	starnet_liv	0.999981
3517	ENSG00000124541	RRP36	-0.614435	-0.0743432	0.538928	0.0285557	0.0202855	0.00122586	0.00279166	28	39	35	A2	Liver (STARNET)	EpiXcan	0.994839	starnet_liv	0.999981
3518	ENSG00000124782	RREB1	0.614129	0.49382	0.53913	0.000757364	0.0139361	0.00737308	0.0156368	6	14	8	A2	Liver (STARNET)	EpiXcan	0.994839	starnet_liv	0.999981
3519	ENSG00000248333	CDK11B	-0.614118	-0.0592863	0.539138	0.0333578	0.0855497	8.73079e-12	3.72953e-11	26	52	33	A2	Liver (STARNET)	EpiXcan	0.994839	starnet_liv	0.999981
3520	ENSG00000115970	THADA	-0.613188	-0.1037	0.539752	0.0169049	0.0227815	0.000615469	0.00144435	11	23	13	A2	Liver (STARNET)	EpiXcan	0.994839	starnet_liv	0.999981
3521	ENSG00000148297	MED22	-0.613154	-0.123918	0.539774	0.0114192	0.0308057	5.68284e-05	0.000147596	20	29	25	A2	Liver (STARNET)	EpiXcan	0.994839	starnet_liv	0.999981
3522	ENSG00000073849	ST6GAL1	-0.61308	-0.0377664	0.539824	0.0178882	0.0405845	3.62751e-06	1.05309e-05	16	90	19	A2	Liver (STARNET)	EpiXcan	0.994839	starnet_liv	0.999981
3523	ENSG00000122779	TRIM24	0.612832	0.220784	0.539987	0.00660418	0.0327195	3.83559e-05	0.00010145	12	15	14	A2	Liver (STARNET)	EpiXcan	0.994839	starnet_liv	0.999981
3524	ENSG00000162976	PQLC3	0.612346	0.102981	0.540309	0.0118874	0.0321971	4.57996e-05	0.000120297	12	25	17	A2	Liver (STARNET)	EpiXcan	0.994839	starnet_liv	0.999981
3525	ENSG00000143756	FBXO28	-0.61176	-0.0211295	0.540697	0.0341825	0.119577	4.44937e-16	2.44052e-15	26	43	31	A2	Liver (STARNET)	EpiXcan	0.994839	starnet_liv	0.999981
3526	ENSG00000010322	NISCH	-0.611227	-0.0859712	0.541049	0.0166299	0.0503039	2.1199e-07	6.77529e-07	12	36	16	A2	Liver (STARNET)	EpiXcan	0.994839	starnet_liv	0.999981
3527	ENSG00000161692	DBF4B	0.611164	0.0304069	0.541091	0.239399	0.380204	1.89424e-60	4.3384e-59	43	60	56	A2	Liver (STARNET)	EpiXcan	0.994839	starnet_liv	0.999981
3528	ENSG00000114166	KAT2B	0.610746	0.137563	0.541368	0.00736869	0.0291469	9.74052e-05	0.00024669	12	19	13	A2	Liver (STARNET)	EpiXcan	0.994839	starnet_liv	0.999981
3529	ENSG00000196365	LONP1	-0.61045	-0.0464566	0.541564	0.132482	0.146196	7.69796e-20	5.01751e-19	54	85	68	A2	Liver (STARNET)	EpiXcan	0.994839	starnet_liv	0.999981
3530	ENSG00000149218	ENDOD1	-0.609821	-0.0916913	0.54198	0.0255509	0.0265136	0.000219302	0.000535927	23	41	27	A2	Liver (STARNET)	EpiXcan	0.994839	starnet_liv	0.999981
3531	ENSG00000223956	LINC01767	-0.609722	-0.102009	0.542046	0.0171754	0.0113042	0.0160423	0.0327424	33	45	38	A2	Liver (STARNET)	EpiXcan	0.994839	starnet_liv	0.999981
3532	ENSG00000196693	ZNF33B	-0.609392	-0.0341484	0.542264	0.0952645	0.227501	1.66066e-31	1.72557e-30	28	53	35	A2	Liver (STARNET)	EpiXcan	0.994839	starnet_liv	0.999981
3533	ENSG00000144712	CAND2	-0.609362	-0.0662098	0.542284	0.0327713	0.0932791	1.00773e-12	4.5561e-12	13	76	15	A2	Liver (STARNET)	EpiXcan	0.994839	starnet_liv	0.999981
3534	ENSG00000103423	DNAJA3	0.609113	0.150359	0.54245	0.00609543	0.0485026	4.16497e-07	1.30007e-06	12	23	16	A2	Liver (STARNET)	EpiXcan	0.994839	starnet_liv	0.999981
3535	ENSG00000146556	WASH2P	0.608735	0.205776	0.5427	0.00267073	0.0147883	0.00591792	0.0126704	1	15	3	A2	Liver (STARNET)	EpiXcan	0.994839	starnet_liv	0.999981
3536	ENSG00000162927	PUS10	0.608733	0.202917	0.542702	0.00554655	0.0201814	0.00129761	0.00294948	9	14	10	A2	Liver (STARNET)	EpiXcan	0.994839	starnet_liv	0.999981
3537	ENSG00000163755	HPS3	0.608415	0.105956	0.542912	0.0159676	0.0479386	4.31356e-07	1.34455e-06	20	61	26	A2	Liver (STARNET)	EpiXcan	0.994839	starnet_liv	0.999981
3538	ENSG00000008838	MED24	-0.608186	-0.0495419	0.543064	0.0480944	0.0880454	3.24469e-12	1.41853e-11	17	28	22	A2	Liver (STARNET)	EpiXcan	0.994839	starnet_liv	0.999981
3539	ENSG00000182636	NDN	-0.607971	-0.174144	0.543207	0.0168943	0.0336587	3.07659e-05	8.22454e-05	21	31	31	A2	Liver (STARNET)	EpiXcan	0.994839	starnet_liv	0.999981
3540	ENSG00000160870	CYP3A7	0.607957	0.0551394	0.543216	0.0504291	0.308097	5.26455e-46	8.41693e-45	17	76	23	A2	Liver (STARNET)	EpiXcan	0.994839	starnet_liv	0.999981
3541	ENSG00000189306	RRP7A	-0.607516	-0.0748803	0.543508	0.125079	0.512869	3.31161e-92	1.50134e-90	62	175	89	A2	Liver (STARNET)	EpiXcan	0.994839	starnet_liv	0.999981
3542	ENSG00000178803	ADORA2A-AS1	0.607045	0.0307033	0.543821	0.160181	0.387369	1.94537e-60	4.4478e-59	14	25	16	A2	Liver (STARNET)	EpiXcan	0.994839	starnet_liv	0.999981
3543	ENSG00000164877	MICALL2	-0.60659	-0.0389901	0.544123	0.0317058	0.0226265	0.000620469	0.00145557	36	50	46	A2	Liver (STARNET)	EpiXcan	0.994839	starnet_liv	0.999981
3544	ENSG00000069431	ABCC9	-0.60642	-0.0363464	0.544236	0.0976974	0.14706	8.51813e-20	5.53302e-19	30	61	34	A2	Liver (STARNET)	EpiXcan	0.994839	starnet_liv	0.999981
3545	ENSG00000273117	AC144652.1	-0.606343	-0.0304594	0.544287	0.194202	0.274996	2.34177e-39	3.10314e-38	18	35	23	A2	Liver (STARNET)	EpiXcan	0.994839	starnet_liv	0.999981
3546	ENSG00000237361	TUSC8	0.605978	0.0394434	0.544529	0.138784	0.230188	6.14635e-32	6.51967e-31	6	22	6	A2	Liver (STARNET)	EpiXcan	0.994839	starnet_liv	0.999981
3547	ENSG00000165972	CCDC38	-0.60567	-0.0692055	0.544734	0.0599033	0.107991	1.20774e-14	6.09767e-14	36	50	42	A2	Liver (STARNET)	EpiXcan	0.994839	starnet_liv	0.999981
3548	ENSG00000133488	SEC14L4	-0.605643	-0.0893743	0.544752	0.0174621	0.0274746	0.000164158	0.000406953	14	16	14	A2	Liver (STARNET)	EpiXcan	0.994839	starnet_liv	0.999981
3549	ENSG00000173848	NET1	0.60548	0.100421	0.54486	0.0319932	0.0443245	1.41204e-06	4.23388e-06	20	50	24	A2	Liver (STARNET)	EpiXcan	0.994839	starnet_liv	0.999981
3550	ENSG00000158856	DMTN	-0.605476	-0.0266706	0.544863	0.309382	0.704358	2.35503e-168	4.94856e-166	25	47	30	A2	Liver (STARNET)	EpiXcan	0.994839	starnet_liv	0.999981
3551	ENSG00000213626	LBH	-0.605027	-0.0829014	0.545161	0.0276446	0.0549942	6.84463e-08	2.27091e-07	31	53	36	A2	Liver (STARNET)	EpiXcan	0.994839	starnet_liv	0.999981
3552	ENSG00000204514	ZNF814	0.604714	0.49166	0.545369	0.00087247	0.0131473	0.00943379	0.0197821	6	14	9	A2	Liver (STARNET)	EpiXcan	0.994839	starnet_liv	0.999981
3553	ENSG00000117480	FAAH	-0.604669	-0.0303956	0.545399	0.13581	0.240355	1.12773e-33	1.25137e-32	64	96	74	A2	Liver (STARNET)	EpiXcan	0.994839	starnet_liv	0.999981
3554	ENSG00000118308	LRMP	0.604059	0.0555673	0.545804	0.157616	0.240685	1.53619e-33	1.69608e-32	40	79	49	A2	Liver (STARNET)	EpiXcan	0.994839	starnet_liv	0.999981
3555	ENSG00000136379	ABHD17C	-0.604015	-0.0514222	0.545834	0.027474	0.0187722	0.00180417	0.00404671	26	44	31	A2	Liver (STARNET)	EpiXcan	0.994839	starnet_liv	0.999981
3556	ENSG00000170502	NUDT9	-0.603335	-0.0391825	0.546286	0.0709863	0.147061	1.04572e-19	6.76269e-19	28	49	34	A2	Liver (STARNET)	EpiXcan	0.994839	starnet_liv	0.999981
3557	ENSG00000049167	ERCC8	0.602901	0.0720793	0.546575	0.0305668	0.0893258	3.30508e-12	1.44446e-11	17	49	23	A2	Liver (STARNET)	EpiXcan	0.994839	starnet_liv	0.999981
3558	ENSG00000103154	NECAB2	-0.602664	-0.0230986	0.546732	0.132445	0.172387	8.77761e-24	6.83518e-23	37	148	64	A2	Liver (STARNET)	EpiXcan	0.994839	starnet_liv	0.999981
3559	ENSG00000113141	IK	0.602128	0.0412244	0.547089	0.0545609	0.0688615	1.23756e-09	4.60322e-09	22	49	25	A2	Liver (STARNET)	EpiXcan	0.994839	starnet_liv	0.999981
3560	ENSG00000167377	ZNF23	-0.601652	-0.0526587	0.547406	0.0647923	0.0954852	2.8785e-13	1.34222e-12	33	56	43	A2	Liver (STARNET)	EpiXcan	0.994839	starnet_liv	0.999981
3561	ENSG00000132386	SERPINF1	0.601096	0.110166	0.547776	0.0219005	0.182325	3.59507e-25	2.94502e-24	4	16	7	A2	Liver (STARNET)	EpiXcan	0.994839	starnet_liv	0.999981
3562	ENSG00000121578	B4GALT4	-0.601072	-0.0513756	0.547792	0.0422554	0.0354315	1.78741e-05	4.8979e-05	27	79	33	A2	Liver (STARNET)	EpiXcan	0.994839	starnet_liv	0.999981
3563	ENSG00000121653	MAPK8IP1	0.601005	0.165756	0.547837	0.0112023	0.0479248	4.61987e-07	1.43664e-06	12	41	16	A2	Liver (STARNET)	EpiXcan	0.994839	starnet_liv	0.999981
3564	ENSG00000164099	PRSS12	0.600898	0.0682602	0.547908	0.0396344	0.0309541	6.30556e-05	0.000162906	27	49	34	A2	Liver (STARNET)	EpiXcan	0.994839	starnet_liv	0.999981
3565	ENSG00000135372	NAT10	-0.600893	-0.0910613	0.547911	0.0272265	0.079614	6.87483e-11	2.7789e-10	15	33	19	A2	Liver (STARNET)	EpiXcan	0.994839	starnet_liv	0.999981
3566	ENSG00000165688	PMPCA	0.600653	0.0414521	0.548071	0.101438	0.307857	4.45206e-45	6.93369e-44	38	61	48	A2	Liver (STARNET)	EpiXcan	0.994839	starnet_liv	0.999981
3567	ENSG00000170745	KCNS3	0.600429	0.0190581	0.548221	0.360796	0.525212	2.56363e-94	1.21639e-92	43	65	53	A2	Liver (STARNET)	EpiXcan	0.994839	starnet_liv	0.999981
3568	ENSG00000169418	NPR1	-0.600286	-0.185001	0.548316	0.00812871	0.0147695	0.00593132	0.0126971	8	12	9	A2	Liver (STARNET)	EpiXcan	0.994839	starnet_liv	0.999981
3569	ENSG00000185917	SETD4	-0.600121	-0.0495818	0.548425	0.0976515	0.165407	2.39091e-22	1.75351e-21	34	52	39	A2	Liver (STARNET)	EpiXcan	0.994839	starnet_liv	0.999981
3570	ENSG00000156381	ANKRD9	0.599986	0.101903	0.548516	0.0212617	0.0427304	1.96201e-06	5.80661e-06	9	12	9	A2	Liver (STARNET)	EpiXcan	0.994839	starnet_liv	0.999981
3571	ENSG00000183077	AFMID	-0.599895	-0.0242256	0.548576	0.111337	0.188931	2.97428e-26	2.54516e-25	24	106	26	A2	Liver (STARNET)	EpiXcan	0.994839	starnet_liv	0.999981
3572	ENSG00000139291	TMEM19	-0.599592	-0.0773101	0.548778	0.0227352	0.0320738	4.3941e-05	0.000115598	20	30	23	A2	Liver (STARNET)	EpiXcan	0.994839	starnet_liv	0.999981
3573	ENSG00000103876	FAH	0.59938	0.0472227	0.54892	0.132401	0.240634	9.30523e-34	1.03689e-32	29	57	33	A2	Liver (STARNET)	EpiXcan	0.994839	starnet_liv	0.999981
3574	ENSG00000125629	INSIG2	-0.598642	-0.0330859	0.549412	0.175717	0.279807	7.43983e-41	1.02592e-39	20	73	26	A2	Liver (STARNET)	EpiXcan	0.994839	starnet_liv	0.999981
3575	ENSG00000118162	KPTN	0.598417	0.125587	0.549562	0.0451946	0.0435661	1.52633e-06	4.56622e-06	18	74	25	A2	Liver (STARNET)	EpiXcan	0.994839	starnet_liv	0.999981
3576	ENSG00000234284	ZNF879	-0.598404	-0.108587	0.54957	0.0109679	0.051809	1.54009e-07	4.97624e-07	9	18	11	A2	Liver (STARNET)	EpiXcan	0.994839	starnet_liv	0.999981
3577	ENSG00000154957	ZNF18	0.598174	0.0791388	0.549724	0.0207293	0.0463867	5.01848e-07	1.55439e-06	6	29	7	A2	Liver (STARNET)	EpiXcan	0.994839	starnet_liv	0.999981
3578	ENSG00000122873	CISD1	0.598036	0.0261032	0.549816	0.223266	0.356476	2.43038e-54	4.8527e-53	28	53	33	A2	Liver (STARNET)	EpiXcan	0.994839	starnet_liv	0.999981
3579	ENSG00000231770	TMEM44-AS1	0.597796	0.0900355	0.549976	0.0496733	0.455243	5.47755e-77	1.84979e-75	16	51	20	A2	Liver (STARNET)	EpiXcan	0.994839	starnet_liv	0.999981
3580	ENSG00000162618	ADGRL4	-0.597448	-0.0503102	0.550208	0.0917544	0.173037	8.20975e-24	6.39674e-23	25	45	31	A2	Liver (STARNET)	EpiXcan	0.994839	starnet_liv	0.999981
3581	ENSG00000112530	PACRG	-0.597021	-0.12145	0.550494	0.0110116	0.111758	4.98241e-15	2.57343e-14	10	17	13	A2	Liver (STARNET)	EpiXcan	0.994839	starnet_liv	0.999981
3582	ENSG00000173905	GOLIM4	0.596952	0.0981239	0.550539	0.0257386	0.0456758	1.05696e-06	3.19672e-06	8	21	10	A2	Liver (STARNET)	EpiXcan	0.994839	starnet_liv	0.999981
3583	ENSG00000083828	ZNF586	0.596839	0.187409	0.550615	0.00402605	0.0136547	0.00830195	0.0175085	17	25	19	A2	Liver (STARNET)	EpiXcan	0.994839	starnet_liv	0.999981
3584	ENSG00000136381	IREB2	-0.596235	-0.142718	0.551018	0.0227335	0.0826417	2.88789e-11	1.19506e-10	25	54	31	A2	Liver (STARNET)	EpiXcan	0.994839	starnet_liv	0.999981
3585	ENSG00000072958	AP1M1	0.596208	0.0252609	0.551036	0.193252	0.354623	1.53812e-53	3.01208e-52	44	97	51	A2	Liver (STARNET)	EpiXcan	0.994839	starnet_liv	0.999981
3586	ENSG00000135018	UBQLN1	-0.5962	-0.0877111	0.551041	0.0253543	0.116569	8.37628e-16	4.50753e-15	15	24	20	A2	Liver (STARNET)	EpiXcan	0.994839	starnet_liv	0.999981
3587	ENSG00000186446	ZNF501	0.596198	0.0436679	0.551043	0.0716618	0.149048	4.70383e-20	3.10106e-19	5	22	7	A2	Liver (STARNET)	EpiXcan	0.994839	starnet_liv	0.999981
3588	ENSG00000185052	SLC24A3	0.595876	0.178823	0.551258	0.00747499	0.010809	0.0189233	0.0383977	8	17	10	A2	Liver (STARNET)	EpiXcan	0.994839	starnet_liv	0.999981
3589	ENSG00000142149	HUNK	0.595212	0.0426844	0.551702	0.126305	0.153604	7.40677e-21	5.0962e-20	45	61	59	A2	Liver (STARNET)	EpiXcan	0.994839	starnet_liv	0.999981
3590	ENSG00000086015	MAST2	-0.59512	-0.054501	0.551764	0.0473856	0.0951406	4.23024e-13	1.95258e-12	11	26	17	A2	Liver (STARNET)	EpiXcan	0.994839	starnet_liv	0.999981
3591	ENSG00000120907	ADRA1A	-0.595062	-0.0292669	0.551802	0.114537	0.195466	1.33931e-26	1.16644e-25	55	87	64	A2	Liver (STARNET)	EpiXcan	0.994839	starnet_liv	0.999981
3592	ENSG00000156931	VPS8	0.594758	0.0647049	0.552006	0.0316516	0.0660312	2.1239e-09	7.79056e-09	5	18	5	A2	Liver (STARNET)	EpiXcan	0.994839	starnet_liv	0.999981
3593	ENSG00000142207	URB1	0.594634	0.122777	0.552088	0.0280713	0.0114312	0.0153397	0.0313472	28	46	31	A2	Liver (STARNET)	EpiXcan	0.994839	starnet_liv	0.999981
3594	ENSG00000141027	NCOR1	-0.594416	-0.0496431	0.552234	0.0500861	0.0987245	2.88125e-13	1.34303e-12	21	39	25	A2	Liver (STARNET)	EpiXcan	0.994839	starnet_liv	0.999981
3595	ENSG00000029639	TFB1M	0.594404	0.0376768	0.552242	0.183202	0.242721	5.32812e-34	5.98757e-33	32	47	35	A2	Liver (STARNET)	EpiXcan	0.994839	starnet_liv	0.999981
3596	ENSG00000100554	ATP6V1D	0.594377	0.0417614	0.55226	0.0730977	0.115642	1.44053e-15	7.66467e-15	21	56	23	A2	Liver (STARNET)	EpiXcan	0.994839	starnet_liv	0.999981
3597	ENSG00000100744	GSKIP	-0.593829	-0.0683131	0.552627	0.0478907	0.259005	1.50037e-36	1.84419e-35	12	29	14	A2	Liver (STARNET)	EpiXcan	0.994839	starnet_liv	0.999981
3598	ENSG00000167136	ENDOG	-0.593728	-0.0773767	0.552694	0.0426157	0.159021	1.63668e-21	1.15308e-20	23	63	31	A2	Liver (STARNET)	EpiXcan	0.994839	starnet_liv	0.999981
3599	ENSG00000137312	FLOT1	-0.593536	-0.0955822	0.552823	0.0121815	0.0489716	2.47393e-07	7.86877e-07	14	30	20	A2	Liver (STARNET)	EpiXcan	0.994839	starnet_liv	0.999981
3600	ENSG00000023041	ZDHHC6	-0.593276	-0.0605714	0.552996	0.0662715	0.110388	3.38663e-15	1.76158e-14	46	78	57	A2	Liver (STARNET)	EpiXcan	0.994839	starnet_liv	0.999981
3601	ENSG00000165055	METTL2B	-0.592729	-0.0362449	0.553363	0.0662241	0.314364	4.01374e-46	6.43267e-45	34	65	42	A2	Liver (STARNET)	EpiXcan	0.994839	starnet_liv	0.999981
3602	ENSG00000163870	TPRA1	-0.592158	-0.25674	0.553745	0.00649032	0.108379	6.08658e-15	3.12788e-14	17	32	21	A2	Liver (STARNET)	EpiXcan	0.994839	starnet_liv	0.999981
3603	ENSG00000102934	PLLP	0.592127	0.0255382	0.553766	0.232138	0.257251	2.36213e-37	2.97242e-36	55	83	67	A2	Liver (STARNET)	EpiXcan	0.994839	starnet_liv	0.999981
3604	ENSG00000113448	PDE4D	-0.591413	-0.0480589	0.554243	0.0593283	0.151348	2.31549e-20	1.55676e-19	19	29	23	A2	Liver (STARNET)	EpiXcan	0.994839	starnet_liv	0.999981
3605	ENSG00000213949	ITGA1	0.591274	0.0317842	0.554337	0.491829	0.559162	3.46526e-108	2.12375e-106	32	48	35	A2	Liver (STARNET)	EpiXcan	0.994839	starnet_liv	0.999981
3606	ENSG00000211892	IGHG4	-0.591143	-0.278152	0.554424	0.0021399	0.0315343	4.30413e-05	0.000113367	4	9	7	A2	Liver (STARNET)	EpiXcan	0.994839	starnet_liv	0.999981
3607	ENSG00000132313	MRPL35	-0.591071	-0.0400257	0.554473	0.0954963	0.260979	6.15719e-37	7.66781e-36	39	63	47	A2	Liver (STARNET)	EpiXcan	0.994839	starnet_liv	0.999981
3608	ENSG00000174917	C19orf70	0.591041	0.0853299	0.554493	0.0201939	0.0402596	4.53532e-06	1.30746e-05	32	78	40	A2	Liver (STARNET)	EpiXcan	0.994839	starnet_liv	0.999981
3609	ENSG00000174953	DHX36	-0.590956	-0.407982	0.55455	0.00157566	0.0444269	7.55676e-07	2.31138e-06	4	10	9	A2	Liver (STARNET)	EpiXcan	0.994839	starnet_liv	0.999981
3610	ENSG00000120440	TTLL2	0.590955	0.0480543	0.55455	0.116162	0.142336	3.81302e-19	2.40365e-18	53	93	59	A2	Liver (STARNET)	EpiXcan	0.994839	starnet_liv	0.999981
3611	ENSG00000090565	RAB11FIP3	-0.590929	-0.0594817	0.554568	0.0421218	0.137387	2.19716e-18	1.33975e-17	17	31	24	A2	Liver (STARNET)	EpiXcan	0.994839	starnet_liv	0.999981
3612	ENSG00000151948	GLT1D1	-0.590753	-0.0183022	0.554686	0.546534	0.676896	1.33456e-150	1.87946e-148	52	84	65	A2	Liver (STARNET)	EpiXcan	0.994839	starnet_liv	0.999981
3613	ENSG00000198478	SH3BGRL2	0.590658	0.151094	0.55475	0.0111077	0.0387987	5.75355e-06	1.64433e-05	4	19	4	A2	Liver (STARNET)	EpiXcan	0.994839	starnet_liv	0.999981
3614	ENSG00000197603	C5orf42	-0.590515	-0.108623	0.554846	0.00832521	0.0154052	0.00487935	0.0105234	9	17	13	A2	Liver (STARNET)	EpiXcan	0.994839	starnet_liv	0.999981
3615	ENSG00000051009	FAM160A2	-0.590116	-0.0459311	0.555113	0.068792	0.11903	2.8835e-16	1.59049e-15	7	107	7	A2	Liver (STARNET)	EpiXcan	0.994839	starnet_liv	0.999981
3616	ENSG00000169903	TM4SF4	0.589867	0.0485709	0.55528	0.0888542	0.237474	1.93787e-34	2.21342e-33	23	89	29	A2	Liver (STARNET)	EpiXcan	0.994839	starnet_liv	0.999981
3617	ENSG00000092929	UNC13D	-0.589851	-0.134211	0.555291	0.0202721	0.0313804	5.553e-05	0.000144308	22	56	29	A2	Liver (STARNET)	EpiXcan	0.994839	starnet_liv	0.999981
3618	ENSG00000063241	ISOC2	-0.589803	-0.0516492	0.555323	0.0941112	0.15813	2.78709e-21	1.94699e-20	34	55	37	A2	Liver (STARNET)	EpiXcan	0.994839	starnet_liv	0.999981
3619	ENSG00000179921	GPBAR1	-0.589716	-0.0350287	0.555381	0.0195112	0.0345596	2.14035e-05	5.82046e-05	20	30	23	A2	Liver (STARNET)	EpiXcan	0.994839	starnet_liv	0.999981
3620	ENSG00000176148	TCP11L1	0.589648	0.0652233	0.555427	0.0566865	0.108205	1.46775e-14	7.39347e-14	17	45	22	A2	Liver (STARNET)	EpiXcan	0.994839	starnet_liv	0.999981
3621	ENSG00000142156	COL6A1	-0.589431	-0.049473	0.555572	0.116264	0.179331	1.27297e-24	1.02069e-23	27	60	32	A2	Liver (STARNET)	EpiXcan	0.994839	starnet_liv	0.999981
3622	ENSG00000079332	SAR1A	0.58923	0.0566303	0.555707	0.0559059	0.124988	3.68289e-17	2.12344e-16	9	13	12	A2	Liver (STARNET)	EpiXcan	0.994839	starnet_liv	0.999981
3623	ENSG00000128487	SPECC1	0.588775	0.153096	0.556012	0.00564974	0.0252869	0.00028102	0.000679601	7	16	9	A2	Liver (STARNET)	EpiXcan	0.994839	starnet_liv	0.999981
3624	ENSG00000106560	GIMAP2	0.588663	0.0278172	0.556087	0.164283	0.285232	2.96155e-41	4.13992e-40	24	58	32	A2	Liver (STARNET)	EpiXcan	0.994839	starnet_liv	0.999981
3625	ENSG00000130669	PAK4	-0.588629	-0.104364	0.55611	0.0201654	0.0431321	1.86026e-06	5.51661e-06	20	29	22	A2	Liver (STARNET)	EpiXcan	0.994839	starnet_liv	0.999981
3626	ENSG00000149600	COMMD7	0.588557	0.193243	0.556158	0.00382746	0.0276665	0.000140287	0.000350267	3	5	4	A2	Liver (STARNET)	EpiXcan	0.994839	starnet_liv	0.999981
3627	ENSG00000258890	CEP95	-0.588323	-0.205203	0.556315	0.0123827	0.0172114	0.00304914	0.00670617	12	23	16	A2	Liver (STARNET)	EpiXcan	0.994839	starnet_liv	0.999981
3628	ENSG00000182362	YBEY	0.588271	0.0411124	0.55635	0.0880887	0.487604	2.22577e-84	8.74325e-83	49	94	70	A2	Liver (STARNET)	EpiXcan	0.994839	starnet_liv	0.999981
3629	ENSG00000267586	LINC00907	-0.588198	-0.0174276	0.5564	0.404904	0.627434	2.22387e-129	1.98916e-127	39	57	44	A2	Liver (STARNET)	EpiXcan	0.994839	starnet_liv	0.999981
3630	ENSG00000145476	CYP4V2	-0.588156	-0.0456989	0.556428	0.0438598	0.031435	4.36404e-05	0.00011483	52	79	62	A2	Liver (STARNET)	EpiXcan	0.994839	starnet_liv	0.999981
3631	ENSG00000188897	AC099489.1	0.588016	0.0641624	0.556522	0.0786381	0.124265	8.33417e-17	4.71486e-16	54	96	67	A2	Liver (STARNET)	EpiXcan	0.994839	starnet_liv	0.999981
3632	ENSG00000117450	PRDX1	-0.587972	-0.0163679	0.556551	0.107336	0.146331	9.74372e-20	6.31054e-19	53	82	62	A2	Liver (STARNET)	EpiXcan	0.994839	starnet_liv	0.999981
3633	ENSG00000162545	CAMK2N1	-0.587637	-0.05524	0.556776	0.0693026	0.0898475	3.67161e-12	1.60042e-11	54	98	67	A2	Liver (STARNET)	EpiXcan	0.994839	starnet_liv	0.999981
3634	ENSG00000203797	DDO	-0.587246	-0.0736364	0.557038	0.0237737	0.0797593	6.2681e-11	2.54141e-10	12	16	15	A2	Liver (STARNET)	EpiXcan	0.994839	starnet_liv	0.999981
3635	ENSG00000250312	ZNF718	0.587053	0.0452469	0.557168	0.130102	0.318727	1.68469e-47	2.81946e-46	25	47	37	A2	Liver (STARNET)	EpiXcan	0.994839	starnet_liv	0.999981
3636	ENSG00000106853	PTGR1	0.586405	0.0329192	0.557604	0.373875	0.64658	4.76137e-139	5.04248e-137	116	320	143	A2	Liver (STARNET)	EpiXcan	0.994839	starnet_liv	0.999981
3637	ENSG00000119686	FLVCR2	0.586283	0.111719	0.557686	0.0112386	0.0469938	5.67947e-07	1.75256e-06	6	9	7	A2	Liver (STARNET)	EpiXcan	0.994839	starnet_liv	0.999981
3638	ENSG00000177125	ZBTB34	0.586277	0.0949051	0.55769	0.0205047	0.0421379	2.37967e-06	6.99891e-06	17	20	20	A2	Liver (STARNET)	EpiXcan	0.994839	starnet_liv	0.999981
3639	ENSG00000143740	SNAP47	0.58619	0.0397171	0.557748	0.0771175	0.197916	6.22593e-27	5.49826e-26	10	19	11	A2	Liver (STARNET)	EpiXcan	0.994839	starnet_liv	0.999981
3640	ENSG00000204856	FAM216A	0.585993	0.0585978	0.55788	0.0370373	0.0696244	9.78075e-10	3.66792e-09	5	17	6	A2	Liver (STARNET)	EpiXcan	0.994839	starnet_liv	0.999981
3641	ENSG00000134077	THUMPD3	0.585991	0.0695498	0.557882	0.0765173	0.161762	8.63654e-22	6.18337e-21	23	42	35	A2	Liver (STARNET)	EpiXcan	0.994839	starnet_liv	0.999981
3642	ENSG00000100330	MTMR3	-0.585732	-0.0225537	0.558056	0.22245	0.516226	2.14099e-92	9.8411e-91	20	31	23	A2	Liver (STARNET)	EpiXcan	0.994839	starnet_liv	0.999981
3643	ENSG00000198502	HLA-DRB5	-0.585344	-0.024878	0.558317	0.336527	0.832625	1.64118e-263	3.1037e-260	115	198	140	A2	Liver (STARNET)	EpiXcan	0.994839	starnet_liv	0.999981
3644	ENSG00000188215	DCUN1D3	0.584501	0.180734	0.558884	0.00276003	0.0153651	0.00498241	0.0107352	12	18	15	A2	Liver (STARNET)	EpiXcan	0.994839	starnet_liv	0.999981
3645	ENSG00000172403	SYNPO2	0.584356	0.13271	0.558981	0.0145055	0.104	4.15487e-14	2.03938e-13	13	35	14	A2	Liver (STARNET)	EpiXcan	0.994839	starnet_liv	0.999981
3646	ENSG00000068745	IP6K2	-0.584303	-0.0257274	0.559016	0.187943	0.210756	7.20427e-30	7.01767e-29	22	54	26	A2	Liver (STARNET)	EpiXcan	0.994839	starnet_liv	0.999981
3647	ENSG00000163239	TDRD10	-0.584152	-0.127166	0.559118	0.0112911	0.0598201	1.9223e-08	6.60285e-08	5	20	8	A2	Liver (STARNET)	EpiXcan	0.994839	starnet_liv	0.999981
3648	ENSG00000100347	SAMM50	0.584091	0.0274584	0.559159	0.127105	0.235715	4.62055e-33	5.03016e-32	7	14	10	A2	Liver (STARNET)	EpiXcan	0.994839	starnet_liv	0.999981
3649	ENSG00000167799	NUDT8	-0.584044	-0.0308456	0.55919	0.160434	0.529558	2.00845e-98	1.04266e-96	43	62	51	A2	Liver (STARNET)	EpiXcan	0.994839	starnet_liv	0.999981
3650	ENSG00000153956	CACNA2D1	-0.58381	-0.0149536	0.559348	0.0223324	0.0182352	0.00220089	0.00490082	21	34	25	A2	Liver (STARNET)	EpiXcan	0.994839	starnet_liv	0.999981
3651	ENSG00000044459	CNTLN	-0.58369	-0.0224348	0.559429	0.340267	0.461015	2.411e-77	8.18381e-76	93	147	116	A2	Liver (STARNET)	EpiXcan	0.994839	starnet_liv	0.999981
3652	ENSG00000108592	FTSJ3	0.58349	0.0346553	0.559564	0.155094	0.442025	1.09472e-73	3.44227e-72	38	90	53	A2	Liver (STARNET)	EpiXcan	0.994839	starnet_liv	0.999981
3653	ENSG00000197150	ABCB8	-0.583333	-0.0496357	0.559669	0.0444451	0.0928917	1.03012e-12	4.65574e-12	17	32	21	A2	Liver (STARNET)	EpiXcan	0.994839	starnet_liv	0.999981
3654	ENSG00000114956	DGUOK	-0.583282	-0.103498	0.559704	0.0174998	0.0177928	0.00251353	0.0055689	27	70	31	A2	Liver (STARNET)	EpiXcan	0.994839	starnet_liv	0.999981
3655	ENSG00000162591	MEGF6	0.583237	0.0509115	0.559734	0.133354	0.126094	3.91354e-17	2.2525e-16	65	86	82	A2	Liver (STARNET)	EpiXcan	0.994839	starnet_liv	0.999981
3656	ENSG00000228794	LINC01128	-0.58299	-0.66084	0.5599	0.000751077	0.1727	1.44446e-23	1.11757e-22	3	16	11	A2	Liver (STARNET)	EpiXcan	0.994839	starnet_liv	0.999981
3657	ENSG00000128694	OSGEPL1	0.582959	0.0999402	0.559921	0.019284	0.0102967	0.0216053	0.0435396	23	36	26	A2	Liver (STARNET)	EpiXcan	0.994839	starnet_liv	0.999981
3658	ENSG00000113522	RAD50	-0.582747	-0.119818	0.560063	0.00877413	0.0398191	4.63177e-06	1.3341e-05	14	20	17	A2	Liver (STARNET)	EpiXcan	0.994839	starnet_liv	0.999981
3659	ENSG00000139946	PELI2	0.582565	0.038548	0.560186	0.147483	0.234326	2.58607e-33	2.83632e-32	39	68	48	A2	Liver (STARNET)	EpiXcan	0.994839	starnet_liv	0.999981
3660	ENSG00000141556	TBCD	0.582542	0.117338	0.560202	0.0156155	0.0302998	7.57947e-05	0.000194226	14	28	17	A2	Liver (STARNET)	EpiXcan	0.994839	starnet_liv	0.999981
3661	ENSG00000139083	ETV6	-0.582126	-0.117791	0.560482	0.0134516	0.0229873	0.000565704	0.00133188	7	10	8	A2	Liver (STARNET)	EpiXcan	0.994839	starnet_liv	0.999981
3662	ENSG00000240771	ARHGEF25	-0.581412	-0.206355	0.560963	0.00832133	0.0185265	0.00202778	0.0045283	10	21	11	A2	Liver (STARNET)	EpiXcan	0.994839	starnet_liv	0.999981
3663	ENSG00000174705	SH3PXD2B	0.581253	0.0437749	0.56107	0.0254017	0.0338899	2.70162e-05	7.2686e-05	16	23	23	A2	Liver (STARNET)	EpiXcan	0.994839	starnet_liv	0.999981
3664	ENSG00000071626	DAZAP1	-0.580784	-0.100524	0.561386	0.0137265	0.014921	0.00573147	0.0122911	19	63	28	A2	Liver (STARNET)	EpiXcan	0.994839	starnet_liv	0.999981
3665	ENSG00000173064	HECTD4	-0.580629	-0.0861603	0.56149	0.0161712	0.0472811	6.66408e-07	2.04627e-06	3	54	3	A2	Liver (STARNET)	EpiXcan	0.994839	starnet_liv	0.999981
3666	ENSG00000169313	P2RY12	0.580405	0.0315911	0.561641	0.116043	0.305391	1.50057e-44	2.29648e-43	33	52	41	A2	Liver (STARNET)	EpiXcan	0.994839	starnet_liv	0.999981
3667	ENSG00000173227	SYT12	-0.580116	-0.0426874	0.561837	0.0250308	0.0784786	8.86504e-11	3.56162e-10	18	28	21	A2	Liver (STARNET)	EpiXcan	0.994839	starnet_liv	0.999981
3668	ENSG00000128833	MYO5C	0.57958	0.0858588	0.562198	0.0275124	0.157598	4.11037e-22	2.97991e-21	18	70	22	A2	Liver (STARNET)	EpiXcan	0.994839	starnet_liv	0.999981
3669	ENSG00000112031	MTRF1L	-0.579511	-0.0181221	0.562245	0.374305	0.635477	1.55218e-132	1.44702e-130	28	52	36	A2	Liver (STARNET)	EpiXcan	0.994839	starnet_liv	0.999981
3670	ENSG00000069712	KIAA1107	0.579176	0.217083	0.56247	0.0021796	0.0135989	0.00850448	0.0179214	5	16	7	A2	Liver (STARNET)	EpiXcan	0.994839	starnet_liv	0.999981
3671	ENSG00000204054	LINC00963	0.5791	0.0740441	0.562522	0.0593039	0.103812	6.19659e-14	3.00038e-13	26	57	35	A2	Liver (STARNET)	EpiXcan	0.994839	starnet_liv	0.999981
3672	ENSG00000101052	IFT52	0.579074	0.0588296	0.562539	0.0799728	0.127921	2.10528e-17	1.23154e-16	16	26	18	A2	Liver (STARNET)	EpiXcan	0.994839	starnet_liv	0.999981
3673	ENSG00000004777	ARHGAP33	-0.579053	-0.0429876	0.562553	0.0540579	0.14962	3.97576e-20	2.63156e-19	26	43	33	A2	Liver (STARNET)	EpiXcan	0.994839	starnet_liv	0.999981
3674	ENSG00000108439	PNPO	0.578703	0.103713	0.56279	0.015295	0.015106	0.00541273	0.0116302	14	20	17	A2	Liver (STARNET)	EpiXcan	0.994839	starnet_liv	0.999981
3675	ENSG00000148175	STOM	0.578391	0.518912	0.563	0.00144232	0.0107876	0.0190016	0.038539	8	11	11	A2	Liver (STARNET)	EpiXcan	0.994839	starnet_liv	0.999981
3676	ENSG00000172500	FIBP	-0.576824	-0.136449	0.564058	0.0224331	0.0365094	1.36416e-05	3.77877e-05	26	57	28	A2	Liver (STARNET)	EpiXcan	0.994839	starnet_liv	0.999981
3677	ENSG00000073150	PANX2	-0.576615	-0.0267455	0.5642	0.116514	0.320758	8.98447e-48	1.51319e-46	22	41	30	A2	Liver (STARNET)	EpiXcan	0.994839	starnet_liv	0.999981
3678	ENSG00000114054	PCCB	0.576557	0.0301638	0.564239	0.159743	0.227268	9.87107e-32	1.03709e-30	39	67	46	A2	Liver (STARNET)	EpiXcan	0.994839	starnet_liv	0.999981
3679	ENSG00000140092	FBLN5	0.576433	0.0869264	0.564323	0.030801	0.0347885	1.35515e-05	3.7546e-05	19	23	22	A2	Liver (STARNET)	EpiXcan	0.994839	starnet_liv	0.999981
3680	ENSG00000185567	AHNAK2	0.576275	0.109751	0.564429	0.0221578	0.0407578	3.01135e-06	8.79811e-06	24	43	29	A2	Liver (STARNET)	EpiXcan	0.994839	starnet_liv	0.999981
3681	ENSG00000139998	RAB15	-0.576222	-0.0599	0.564465	0.0580185	0.10105	1.17123e-13	5.58126e-13	35	65	42	A2	Liver (STARNET)	EpiXcan	0.994839	starnet_liv	0.999981
3682	ENSG00000145113	MUC4	-0.576094	-0.0270481	0.564552	0.315996	0.494862	8.00311e-86	3.24985e-84	60	119	69	A2	Liver (STARNET)	EpiXcan	0.994839	starnet_liv	0.999981
3683	ENSG00000135968	GCC2	0.576012	0.0451145	0.564607	0.0780383	0.158122	1.62769e-21	1.14736e-20	31	63	39	A2	Liver (STARNET)	EpiXcan	0.994839	starnet_liv	0.999981
3684	ENSG00000163281	GNPDA2	0.575905	0.0212845	0.564679	0.345393	0.455035	1.06786e-76	3.5879e-75	19	24	22	A2	Liver (STARNET)	EpiXcan	0.994839	starnet_liv	0.999981
3685	ENSG00000023909	GCLM	0.575392	0.090672	0.565026	0.0227242	0.0504075	1.7655e-07	5.66587e-07	7	18	8	A2	Liver (STARNET)	EpiXcan	0.994839	starnet_liv	0.999981
3686	ENSG00000189014	FAM35DP	-0.575345	-0.163486	0.565058	0.0101207	0.0636716	7.16544e-09	2.54647e-08	7	124	70	A2	Liver (STARNET)	EpiXcan	0.994839	starnet_liv	0.999981
3687	ENSG00000123243	ITIH5	0.575345	0.187762	0.565058	0.0148671	0.0266387	0.000190521	0.000469231	33	58	45	A2	Liver (STARNET)	EpiXcan	0.994839	starnet_liv	0.999981
3688	ENSG00000067606	PRKCZ	-0.575078	-0.156217	0.565239	0.0142777	0.0351038	1.95002e-05	5.32366e-05	23	48	28	A2	Liver (STARNET)	EpiXcan	0.994839	starnet_liv	0.999981
3689	ENSG00000198755	RPL10A	-0.574218	-0.0886827	0.56582	0.02954	0.0941603	9.63998e-13	4.36437e-12	12	28	14	A2	Liver (STARNET)	EpiXcan	0.994839	starnet_liv	0.999981
3690	ENSG00000170242	USP47	-0.574035	-0.126531	0.565944	0.0158014	0.0357802	1.65656e-05	4.55443e-05	16	24	17	A2	Liver (STARNET)	EpiXcan	0.994839	starnet_liv	0.999981
3691	ENSG00000013288	MAN2B2	0.573923	0.0247575	0.56602	0.288012	0.404662	3.24982e-65	8.33743e-64	10	14	10	A2	Liver (STARNET)	EpiXcan	0.994839	starnet_liv	0.999981
3692	ENSG00000157992	KRTCAP3	0.573637	0.0585314	0.566214	0.0333674	0.0723652	4.92325e-10	1.88637e-09	7	23	9	A2	Liver (STARNET)	EpiXcan	0.994839	starnet_liv	0.999981
3693	ENSG00000060237	WNK1	-0.573302	-0.0691859	0.566441	0.0194497	0.0317906	4.63088e-05	0.000121484	13	73	14	A2	Liver (STARNET)	EpiXcan	0.994839	starnet_liv	0.999981
3694	ENSG00000110274	CEP164	0.572944	0.0501923	0.566683	0.0746567	0.173327	5.14403e-24	4.05579e-23	11	35	14	A2	Liver (STARNET)	EpiXcan	0.994839	starnet_liv	0.999981
3695	ENSG00000167862	MRPL58	-0.572794	-0.100353	0.566784	0.0282574	0.067566	1.54753e-09	5.72721e-09	21	45	27	A2	Liver (STARNET)	EpiXcan	0.994839	starnet_liv	0.999981
3696	ENSG00000116199	FAM20B	-0.572241	-0.052056	0.567159	0.0408745	0.138382	1.22076e-18	7.527e-18	26	58	33	A2	Liver (STARNET)	EpiXcan	0.994839	starnet_liv	0.999981
3697	ENSG00000171310	CHST11	-0.572073	-0.101232	0.567273	0.022413	0.0557682	4.05064e-08	1.36305e-07	27	36	33	A2	Liver (STARNET)	EpiXcan	0.994839	starnet_liv	0.999981
3698	ENSG00000203995	ZYG11A	-0.571686	-0.0744147	0.567534	0.040373	0.0728976	4.64626e-10	1.78385e-09	19	32	22	A2	Liver (STARNET)	EpiXcan	0.994839	starnet_liv	0.999981
3699	ENSG00000058600	POLR3E	0.571644	0.15984	0.567563	0.00724317	0.0230883	0.000578745	0.00136106	4	8	4	A2	Liver (STARNET)	EpiXcan	0.994839	starnet_liv	0.999981
3700	ENSG00000124733	MEA1	-0.571511	-0.167482	0.567654	0.0179244	0.0164983	0.00357553	0.00780942	21	44	26	A2	Liver (STARNET)	EpiXcan	0.994839	starnet_liv	0.999981
3701	ENSG00000197965	MPZL1	0.571295	0.110076	0.5678	0.0111589	0.0353382	1.73748e-05	4.76305e-05	22	49	25	A2	Liver (STARNET)	EpiXcan	0.994839	starnet_liv	0.999981
3702	ENSG00000143387	CTSK	-0.570937	-0.0428829	0.568042	0.0520636	0.0718069	6.10832e-10	2.32229e-09	35	52	43	A2	Liver (STARNET)	EpiXcan	0.994839	starnet_liv	0.999981
3703	ENSG00000158457	TSPAN33	0.570859	0.0165251	0.568095	0.508159	0.619426	4.88304e-128	4.19752e-126	55	81	67	A2	Liver (STARNET)	EpiXcan	0.994839	starnet_liv	0.999981
3704	ENSG00000161036	LRWD1	0.570156	0.103473	0.568572	0.0205775	0.0887068	5.11148e-12	2.20914e-11	7	25	13	A2	Liver (STARNET)	EpiXcan	0.994839	starnet_liv	0.999981
3705	ENSG00000116771	AGMAT	-0.569562	-0.0605844	0.568975	0.0470198	0.10736	1.7302e-14	8.68246e-14	45	64	54	A2	Liver (STARNET)	EpiXcan	0.994839	starnet_liv	0.999981
3706	ENSG00000145439	CBR4	0.569325	0.0349991	0.569136	0.0929145	0.180639	7.80035e-25	6.3041e-24	15	32	16	A2	Liver (STARNET)	EpiXcan	0.994839	starnet_liv	0.999981
3707	ENSG00000088832	FKBP1A	-0.569174	-0.115443	0.569238	0.0130292	0.0365176	1.34463e-05	3.72702e-05	12	21	15	A2	Liver (STARNET)	EpiXcan	0.994839	starnet_liv	0.999981
3708	ENSG00000114631	PODXL2	0.569072	0.0899551	0.569307	0.0314775	0.0769832	4.60771e-11	1.8803e-10	13	36	14	A2	Liver (STARNET)	EpiXcan	0.994839	starnet_liv	0.999981
3709	ENSG00000182218	HHIPL1	-0.569051	-0.133164	0.569321	0.0105806	0.152881	1.77081e-20	1.19663e-19	31	80	36	A2	Liver (STARNET)	EpiXcan	0.994839	starnet_liv	0.999981
3710	ENSG00000224837	GCSHP5	0.568277	0.13312	0.569847	0.00502559	0.0142898	0.00676332	0.0144013	7	23	7	A2	Liver (STARNET)	EpiXcan	0.994839	starnet_liv	0.999981
3711	ENSG00000196504	PRPF40A	0.568265	0.0282406	0.569855	0.0423832	0.0279802	0.000124192	0.000311845	50	97	63	A2	Liver (STARNET)	EpiXcan	0.994839	starnet_liv	0.999981
3712	ENSG00000099800	TIMM13	0.56817	0.104442	0.56992	0.0218175	0.038756	6.20041e-06	1.76784e-05	2	40	5	A2	Liver (STARNET)	EpiXcan	0.994839	starnet_liv	0.999981
3713	ENSG00000064655	EYA2	0.567491	0.0302542	0.570381	0.0842216	0.3698	1.82864e-57	3.91074e-56	40	71	53	A2	Liver (STARNET)	EpiXcan	0.994839	starnet_liv	0.999981
3714	ENSG00000239911	PRKAG2-AS1	0.567121	0.0862814	0.570632	0.0265759	0.139622	8.40114e-19	5.21154e-18	16	27	20	A2	Liver (STARNET)	EpiXcan	0.994839	starnet_liv	0.999981
3715	ENSG00000166228	PCBD1	-0.566694	-0.0278583	0.570922	0.241873	0.424686	5.1347e-69	1.42801e-67	12	37	17	A2	Liver (STARNET)	EpiXcan	0.994839	starnet_liv	0.999981
3716	ENSG00000267444	SMUG1P1	-0.566608	-0.0518712	0.570981	0.0480533	0.202418	6.34334e-28	5.80727e-27	21	32	24	A2	Liver (STARNET)	EpiXcan	0.994839	starnet_liv	0.999981
3717	ENSG00000177548	RABEP2	-0.566543	-0.127418	0.571025	0.00282332	0.024441	0.000380911	0.000910003	3	7	6	A2	Liver (STARNET)	EpiXcan	0.994839	starnet_liv	0.999981
3718	ENSG00000136827	TOR1A	-0.566164	-0.0757367	0.571282	0.0234157	0.0558848	5.55939e-08	1.85378e-07	10	65	11	A2	Liver (STARNET)	EpiXcan	0.994839	starnet_liv	0.999981
3719	ENSG00000242861	AL591895.1	0.565786	0.0992312	0.571539	0.0125338	0.0392651	6.59611e-06	1.87662e-05	5	10	6	A2	Liver (STARNET)	EpiXcan	0.994839	starnet_liv	0.999981
3720	ENSG00000214087	ARL16	0.565524	0.0273378	0.571718	0.299889	0.673445	5.07509e-150	6.78627e-148	16	30	18	A2	Liver (STARNET)	EpiXcan	0.994839	starnet_liv	0.999981
3721	ENSG00000261586	AC068987.4	0.564537	0.049225	0.572389	0.0960934	0.193862	1.04115e-26	9.11556e-26	35	75	46	A2	Liver (STARNET)	EpiXcan	0.994839	starnet_liv	0.999981
3722	ENSG00000153179	RASSF3	0.564533	0.240726	0.572392	0.0035836	0.032637	4.07664e-05	0.000107524	3	26	5	A2	Liver (STARNET)	EpiXcan	0.994839	starnet_liv	0.999981
3723	ENSG00000205312	KRT17P4	0.564312	0.0206322	0.572542	0.3163	0.607429	7.58288e-124	6.27388e-122	28	54	38	A2	Liver (STARNET)	EpiXcan	0.994839	starnet_liv	0.999981
3724	ENSG00000154079	SDHAF4	-0.564182	-0.102353	0.57263	0.0284911	0.0780335	9.09521e-11	3.65188e-10	15	20	17	A2	Liver (STARNET)	EpiXcan	0.994839	starnet_liv	0.999981
3725	ENSG00000221923	ZNF880	0.563825	0.0243502	0.572873	0.206238	0.419521	1.41292e-68	3.89672e-67	29	44	35	A2	Liver (STARNET)	EpiXcan	0.994839	starnet_liv	0.999981
3726	ENSG00000115808	STRN	-0.563814	-0.0682264	0.572881	0.0496163	0.0782362	1.08656e-10	4.32599e-10	12	33	15	A2	Liver (STARNET)	EpiXcan	0.994839	starnet_liv	0.999981
3727	ENSG00000078549	ADCYAP1R1	0.563769	0.0136286	0.572911	0.635861	0.76826	7.15772e-205	3.26738e-202	9	13	9	A2	Liver (STARNET)	EpiXcan	0.994839	starnet_liv	0.999981
3728	ENSG00000136861	CDK5RAP2	0.563236	0.0693471	0.573274	0.0259489	0.0503625	1.92343e-07	6.15924e-07	5	35	5	A2	Liver (STARNET)	EpiXcan	0.994839	starnet_liv	0.999981
3729	ENSG00000100124	ANKRD54	0.563198	0.0332655	0.5733	0.311968	0.421338	8.22037e-70	2.36568e-68	23	93	24	A2	Liver (STARNET)	EpiXcan	0.994839	starnet_liv	0.999981
3730	ENSG00000168556	ING2	-0.563085	-0.0978805	0.573377	0.012054	0.0354036	1.71229e-05	4.69983e-05	9	19	10	A2	Liver (STARNET)	EpiXcan	0.994839	starnet_liv	0.999981
3731	ENSG00000171103	TRMT61B	-0.562928	-0.032416	0.573484	0.0839512	0.227463	2.44127e-31	2.5189e-30	15	34	17	A2	Liver (STARNET)	EpiXcan	0.994839	starnet_liv	0.999981
3732	ENSG00000176749	CDK5R1	-0.562865	-0.164965	0.573527	0.00920463	0.0184687	0.00202148	0.004515	6	14	6	A2	Liver (STARNET)	EpiXcan	0.994839	starnet_liv	0.999981
3733	ENSG00000131409	LRRC4B	0.562824	0.0891802	0.573555	0.0500812	0.0332562	2.57118e-05	6.93506e-05	48	62	55	A2	Liver (STARNET)	EpiXcan	0.994839	starnet_liv	0.999981
3734	ENSG00000130724	CHMP2A	0.562719	0.0985927	0.573626	0.0137817	0.0311834	5.92346e-05	0.000153544	11	18	15	A2	Liver (STARNET)	EpiXcan	0.994839	starnet_liv	0.999981
3735	ENSG00000156869	FRRS1	0.562427	0.0640025	0.573825	0.00779736	0.0277747	0.000148749	0.000370349	14	18	18	A2	Liver (STARNET)	EpiXcan	0.994839	starnet_liv	0.999981
3736	ENSG00000164167	LSM6	0.562088	0.111602	0.574056	0.0231417	0.0446792	1.34428e-06	4.03896e-06	26	40	31	A2	Liver (STARNET)	EpiXcan	0.994839	starnet_liv	0.999981
3737	ENSG00000146215	CRIP3	0.561568	0.0738081	0.574411	0.0230843	0.0797124	6.46047e-11	2.6154e-10	8	27	9	A2	Liver (STARNET)	EpiXcan	0.994839	starnet_liv	0.999981
3738	ENSG00000099956	SMARCB1	0.560703	0.0564901	0.575	0.0746948	0.298633	2.15935e-44	3.28569e-43	31	53	40	A2	Liver (STARNET)	EpiXcan	0.994839	starnet_liv	0.999981
3739	ENSG00000085644	ZNF213	0.560604	0.0574255	0.575067	0.0306859	0.0408663	3.50135e-06	1.01691e-05	29	40	35	A2	Liver (STARNET)	EpiXcan	0.994839	starnet_liv	0.999981
3740	ENSG00000168288	MMADHC	-0.560435	-0.101535	0.575183	0.0220764	0.0261839	0.000250075	0.000607764	31	75	38	A2	Liver (STARNET)	EpiXcan	0.994839	starnet_liv	0.999981
3741	ENSG00000170037	CNTROB	0.5604	0.182956	0.575207	0.00603313	0.0353223	1.73052e-05	4.74595e-05	4	17	7	A2	Liver (STARNET)	EpiXcan	0.994839	starnet_liv	0.999981
3742	ENSG00000257337	AC068888.1	0.560313	0.0420951	0.575266	0.0552134	0.0974068	3.84094e-13	1.78096e-12	21	35	23	A2	Liver (STARNET)	EpiXcan	0.994839	starnet_liv	0.999981
3743	ENSG00000148356	LRSAM1	-0.560173	-0.0456779	0.575361	0.054298	0.115356	1.41103e-15	7.51378e-15	17	62	19	A2	Liver (STARNET)	EpiXcan	0.994839	starnet_liv	0.999981
3744	ENSG00000120008	WDR11	0.560107	0.0565542	0.575406	0.0668135	0.0878609	4.65589e-12	2.01618e-11	46	81	54	A2	Liver (STARNET)	EpiXcan	0.994839	starnet_liv	0.999981
3745	ENSG00000138658	ZGRF1	-0.560081	-0.0662877	0.575424	0.0250959	0.10167	7.09674e-14	3.42871e-13	3	11	5	A2	Liver (STARNET)	EpiXcan	0.994839	starnet_liv	0.999981
3746	ENSG00000118197	DDX59	-0.559994	-0.0365972	0.575484	0.118043	0.270032	6.07274e-39	7.94376e-38	21	36	24	A2	Liver (STARNET)	EpiXcan	0.994839	starnet_liv	0.999981
3747	ENSG00000180581	SRP9P1	0.559948	0.208582	0.575515	0.00300856	0.0133642	0.00891654	0.018739	11	15	13	A2	Liver (STARNET)	EpiXcan	0.994839	starnet_liv	0.999981
3748	ENSG00000255455	AP003486.1	0.559457	0.0699555	0.57585	0.0463304	0.0844588	1.52664e-11	6.42188e-11	10	11	10	A2	Liver (STARNET)	EpiXcan	0.994839	starnet_liv	0.999981
3749	ENSG00000090530	P3H2	-0.559337	-0.0994161	0.575931	0.0203091	0.0166648	0.00352414	0.00770099	32	69	39	A2	Liver (STARNET)	EpiXcan	0.994839	starnet_liv	0.999981
3750	ENSG00000138172	CALHM2	0.559237	0.0369681	0.576	0.0169483	0.0133019	0.00899794	0.0189011	20	34	27	A2	Liver (STARNET)	EpiXcan	0.994839	starnet_liv	0.999981
3751	ENSG00000108424	KPNB1	0.559159	0.0622356	0.576053	0.0311453	0.143144	3.95103e-19	2.48828e-18	10	21	13	A2	Liver (STARNET)	EpiXcan	0.994839	starnet_liv	0.999981
3752	ENSG00000248275	TRIM52-AS1	-0.558571	-0.0334203	0.576454	0.202476	0.285678	4.04176e-41	5.63209e-40	19	39	24	A2	Liver (STARNET)	EpiXcan	0.994839	starnet_liv	0.999981
3753	ENSG00000157326	DHRS4	0.557983	0.0271159	0.576856	0.0521371	0.124762	3.91325e-17	2.2525e-16	15	22	18	A2	Liver (STARNET)	EpiXcan	0.994839	starnet_liv	0.999981
3754	ENSG00000259877	AC009113.1	0.557865	0.0058112	0.576937	0.0032897	0.0260874	0.000232872	0.000567938	5	21	7	A2	Liver (STARNET)	EpiXcan	0.994839	starnet_liv	0.999981
3755	ENSG00000149084	HSD17B12	-0.557564	-0.0232768	0.577142	0.172728	0.471696	3.8106e-80	1.37827e-78	9	20	12	A2	Liver (STARNET)	EpiXcan	0.994839	starnet_liv	0.999981
3756	ENSG00000027001	MIPEP	-0.55752	-0.065409	0.577172	0.0504833	0.0715498	6.89217e-10	2.61279e-09	39	52	43	A2	Liver (STARNET)	EpiXcan	0.994839	starnet_liv	0.999981
3757	ENSG00000196511	TPK1	0.557452	0.0278927	0.577219	0.286889	0.3295	1.72602e-49	3.08355e-48	64	90	78	A2	Liver (STARNET)	EpiXcan	0.994839	starnet_liv	0.999981
3758	ENSG00000144747	TMF1	0.557388	0.190543	0.577262	0.00396578	0.0257714	0.000239527	0.0005832	9	22	15	A2	Liver (STARNET)	EpiXcan	0.994839	starnet_liv	0.999981
3759	ENSG00000101557	USP14	0.557324	0.139039	0.577306	0.0111289	0.0431969	2.15423e-06	6.35987e-06	22	45	25	A2	Liver (STARNET)	EpiXcan	0.994839	starnet_liv	0.999981
3760	ENSG00000177410	ZFAS1	0.557151	0.0502796	0.577424	0.0642421	0.171401	1.44939e-23	1.12068e-22	36	63	46	A2	Liver (STARNET)	EpiXcan	0.994839	starnet_liv	0.999981
3761	ENSG00000140367	UBE2Q2	-0.556995	-0.034019	0.577531	0.201125	0.241399	2.08617e-34	2.3787e-33	29	39	35	A2	Liver (STARNET)	EpiXcan	0.994839	starnet_liv	0.999981
3762	ENSG00000151135	TMEM263	-0.556921	-0.0802869	0.577581	0.043532	0.061238	1.25209e-08	4.36418e-08	39	63	46	A2	Liver (STARNET)	EpiXcan	0.994839	starnet_liv	0.999981
3763	ENSG00000149300	C11orf52	-0.556518	-0.285327	0.577857	0.00252611	0.0310824	6.10226e-05	0.000157931	8	18	11	A2	Liver (STARNET)	EpiXcan	0.994839	starnet_liv	0.999981
3764	ENSG00000119242	CCDC92	-0.555844	-0.0885967	0.578317	0.0160311	0.0813501	3.51449e-11	1.44577e-10	6	28	8	A2	Liver (STARNET)	EpiXcan	0.994839	starnet_liv	0.999981
3765	ENSG00000170743	SYT9	-0.555836	-0.114419	0.578323	0.0145166	0.0299506	7.85726e-05	0.000201111	6	7	6	A2	Liver (STARNET)	EpiXcan	0.994839	starnet_liv	0.999981
3766	ENSG00000184752	NDUFA12	0.5558	0.10277	0.578347	0.0197657	0.0333723	2.95501e-05	7.9091e-05	15	28	19	A2	Liver (STARNET)	EpiXcan	0.994839	starnet_liv	0.999981
3767	ENSG00000137494	ANKRD42	0.555723	0.144996	0.5784	0.00668968	0.0971822	3.93972e-13	1.82357e-12	5	12	7	A2	Liver (STARNET)	EpiXcan	0.994839	starnet_liv	0.999981
3768	ENSG00000117592	PRDX6	-0.555407	-0.0336717	0.578616	0.107204	0.197282	4.8e-27	4.25032e-26	15	29	18	A2	Liver (STARNET)	EpiXcan	0.994839	starnet_liv	0.999981
3769	ENSG00000179981	TSHZ1	0.554737	0.20916	0.579075	0.0163217	0.0361326	1.34163e-05	3.71949e-05	24	46	28	A2	Liver (STARNET)	EpiXcan	0.994839	starnet_liv	0.999981
3770	ENSG00000162065	TBC1D24	0.554724	0.167109	0.579084	0.00431282	0.0300563	8.29765e-05	0.000211768	7	12	10	A2	Liver (STARNET)	EpiXcan	0.994839	starnet_liv	0.999981
3771	ENSG00000173992	CCS	0.554669	0.058458	0.579121	0.0440209	0.0891034	2.54432e-12	1.11862e-11	24	29	28	A2	Liver (STARNET)	EpiXcan	0.994839	starnet_liv	0.999981
3772	ENSG00000154134	ROBO3	-0.554166	-0.0309262	0.579465	0.0690829	0.110342	5.70705e-15	2.93854e-14	25	67	27	A2	Liver (STARNET)	EpiXcan	0.994839	starnet_liv	0.999981
3773	ENSG00000154263	ABCA10	0.554118	0.0215624	0.579498	0.29925	0.428618	3.28237e-69	9.20592e-68	25	70	30	A2	Liver (STARNET)	EpiXcan	0.994839	starnet_liv	0.999981
3774	ENSG00000123454	DBH	-0.55407	-0.0227097	0.579531	0.372074	0.4409	3.39703e-73	1.05563e-71	113	207	146	A2	Liver (STARNET)	EpiXcan	0.994839	starnet_liv	0.999981
3775	ENSG00000109881	CCDC34	0.554042	0.0419902	0.57955	0.0579406	0.106122	2.74019e-14	1.36013e-13	12	22	13	A2	Liver (STARNET)	EpiXcan	0.994839	starnet_liv	0.999981
3776	ENSG00000059573	ALDH18A1	0.553631	0.0172751	0.579831	0.258905	0.454061	2.42474e-75	7.84809e-74	53	75	65	A2	Liver (STARNET)	EpiXcan	0.994839	starnet_liv	0.999981
3777	ENSG00000182253	SYNM	-0.553508	-0.0368256	0.579916	0.106779	0.250672	3.03978e-35	3.55169e-34	22	38	25	A2	Liver (STARNET)	EpiXcan	0.994839	starnet_liv	0.999981
3778	ENSG00000171130	ATP6V0E2	-0.553104	-0.037458	0.580192	0.205712	0.275055	8.05801e-40	1.08187e-38	31	78	40	A2	Liver (STARNET)	EpiXcan	0.994839	starnet_liv	0.999981
3779	ENSG00000112992	NNT	-0.552934	-0.0209776	0.580308	0.185287	0.324391	7.69403e-48	1.29915e-46	30	63	36	A2	Liver (STARNET)	EpiXcan	0.994839	starnet_liv	0.999981
3780	ENSG00000020426	MNAT1	-0.552885	-0.109273	0.580342	0.0236646	0.0319771	4.00115e-05	0.00010566	28	38	37	A2	Liver (STARNET)	EpiXcan	0.994839	starnet_liv	0.999981
3781	ENSG00000170946	DNAJC24	0.552883	0.259021	0.580344	0.00275059	0.0111904	0.016759	0.0341422	4	8	5	A2	Liver (STARNET)	EpiXcan	0.994839	starnet_liv	0.999981
3782	ENSG00000133048	CHI3L1	0.552781	0.0620042	0.580414	0.0440004	0.295208	8.52375e-43	1.2427e-41	39	80	54	A2	Liver (STARNET)	EpiXcan	0.994839	starnet_liv	0.999981
3783	ENSG00000092096	SLC22A17	0.552747	0.0700941	0.580436	0.0288463	0.125341	9.14782e-17	5.16854e-16	14	77	19	A2	Liver (STARNET)	EpiXcan	0.994839	starnet_liv	0.999981
3784	ENSG00000112514	CUTA	-0.552335	-0.0492581	0.580719	0.0299746	0.0568495	4.11289e-08	1.38294e-07	22	28	23	A2	Liver (STARNET)	EpiXcan	0.994839	starnet_liv	0.999981
3785	ENSG00000171940	ZNF217	0.552069	0.06731	0.580901	0.0427374	0.0836561	1.68455e-11	7.06593e-11	9	20	10	A2	Liver (STARNET)	EpiXcan	0.994839	starnet_liv	0.999981
3786	ENSG00000174125	TLR1	-0.55199	-0.0202593	0.580955	0.208618	0.283603	1.11948e-41	1.57824e-40	17	34	17	A2	Liver (STARNET)	EpiXcan	0.994839	starnet_liv	0.999981
3787	ENSG00000188257	PLA2G2A	0.551908	0.0221967	0.581011	0.275133	0.487696	6.78018e-84	2.63988e-82	34	70	42	A2	Liver (STARNET)	EpiXcan	0.994839	starnet_liv	0.999981
3788	ENSG00000164116	GUCY1A3	-0.55185	-0.0908496	0.581051	0.0463126	0.0640953	5.48407e-09	1.95788e-08	39	68	46	A2	Liver (STARNET)	EpiXcan	0.994839	starnet_liv	0.999981
3789	ENSG00000144040	SFXN5	-0.551776	-0.0685022	0.581102	0.0623703	0.054013	1.01858e-07	3.33432e-07	25	40	26	A2	Liver (STARNET)	EpiXcan	0.994839	starnet_liv	0.999981
3790	ENSG00000165644	COMTD1	-0.551559	-0.0467748	0.581251	0.0252884	0.0453674	9.68099e-07	2.93871e-06	7	7	7	A2	Liver (STARNET)	EpiXcan	0.994839	starnet_liv	0.999981
3791	ENSG00000198715	GLMP	-0.55129	-0.0174617	0.581435	0.646288	0.790039	2.82658e-226	2.87832e-223	42	83	55	A2	Liver (STARNET)	EpiXcan	0.994839	starnet_liv	0.999981
3792	ENSG00000104731	KLHDC4	0.551258	0.0555566	0.581457	0.0577993	0.280514	6.24836e-41	8.67952e-40	20	54	32	A2	Liver (STARNET)	EpiXcan	0.994839	starnet_liv	0.999981
3793	ENSG00000183530	PRR14L	0.550865	0.0847247	0.581726	0.0119437	0.0277481	0.000156545	0.0003891	10	18	12	A2	Liver (STARNET)	EpiXcan	0.994839	starnet_liv	0.999981
3794	ENSG00000162409	PRKAA2	-0.550782	-0.0562142	0.581783	0.0392226	0.201051	1.60298e-27	1.44453e-26	14	35	20	A2	Liver (STARNET)	EpiXcan	0.994839	starnet_liv	0.999981
3795	ENSG00000160072	ATAD3B	0.550675	0.0366607	0.581857	0.0885863	0.189876	1.55065e-26	1.34518e-25	9	97	10	A2	Liver (STARNET)	EpiXcan	0.994839	starnet_liv	0.999981
3796	ENSG00000204308	RNF5	-0.550093	-0.0380596	0.582255	0.132983	0.243914	3.80205e-34	4.28354e-33	31	55	38	A2	Liver (STARNET)	EpiXcan	0.994839	starnet_liv	0.999981
3797	ENSG00000166140	ZFYVE19	0.549687	0.023413	0.582534	0.244694	0.479647	2.19771e-82	8.36013e-81	6	23	8	A2	Liver (STARNET)	EpiXcan	0.994839	starnet_liv	0.999981
3798	ENSG00000171206	TRIM8	0.549638	0.23746	0.582568	0.00248531	0.026828	0.000200976	0.000493695	6	24	11	A2	Liver (STARNET)	EpiXcan	0.994839	starnet_liv	0.999981
3799	ENSG00000081923	ATP8B1	-0.549214	-0.14583	0.582859	0.00793344	0.0177279	0.00252339	0.00558979	6	10	6	A2	Liver (STARNET)	EpiXcan	0.994839	starnet_liv	0.999981
3800	ENSG00000178301	AQP11	0.548999	0.14197	0.583006	0.00944346	0.0374512	1.03601e-05	2.90197e-05	9	10	10	A2	Liver (STARNET)	EpiXcan	0.994839	starnet_liv	0.999981
3801	ENSG00000166170	BAG5	0.548857	0.0443154	0.583103	0.0703371	0.142754	3.22689e-19	2.03805e-18	22	36	28	A2	Liver (STARNET)	EpiXcan	0.994839	starnet_liv	0.999981
3802	ENSG00000002822	MAD1L1	-0.548756	-0.0421958	0.583173	0.0733789	0.145188	8.76234e-20	5.68607e-19	10	22	11	A2	Liver (STARNET)	EpiXcan	0.994839	starnet_liv	0.999981
3803	ENSG00000132359	RAP1GAP2	0.548595	0.0770742	0.583284	0.0324989	0.0810654	2.47253e-11	1.02832e-10	6	8	7	A2	Liver (STARNET)	EpiXcan	0.994839	starnet_liv	0.999981
3804	ENSG00000150756	FAM173B	-0.548289	-0.052844	0.583493	0.0975352	0.0677787	1.60921e-09	5.95214e-09	115	182	133	A2	Liver (STARNET)	EpiXcan	0.994839	starnet_liv	0.999981
3805	ENSG00000080546	SESN1	-0.547706	-0.122882	0.583894	0.00769627	0.0274784	0.000169924	0.000420537	8	29	10	A2	Liver (STARNET)	EpiXcan	0.994839	starnet_liv	0.999981
3806	ENSG00000172878	METAP1D	0.547257	0.102333	0.584202	0.0266932	0.0726254	5.2747e-10	2.01636e-09	18	34	22	A2	Liver (STARNET)	EpiXcan	0.994839	starnet_liv	0.999981
3807	ENSG00000214796	AC098934.1	-0.547242	-0.0292843	0.584212	0.204204	0.291582	4.97816e-42	7.09375e-41	12	23	13	A2	Liver (STARNET)	EpiXcan	0.994839	starnet_liv	0.999981
3808	ENSG00000173272	MZT2A	0.547135	0.0279195	0.584286	0.224756	0.331984	2.09329e-52	3.9987e-51	36	101	52	A2	Liver (STARNET)	EpiXcan	0.994839	starnet_liv	0.999981
3809	ENSG00000101104	PABPC1L	-0.546726	-0.0633017	0.584567	0.0358749	0.0466406	8.44149e-07	2.57366e-06	32	50	33	A2	Liver (STARNET)	EpiXcan	0.994839	starnet_liv	0.999981
3810	ENSG00000235750	KIAA0040	-0.546669	-0.0995057	0.584606	0.0155738	0.0153994	0.00454053	0.0098263	11	29	15	A2	Liver (STARNET)	EpiXcan	0.994839	starnet_liv	0.999981
3811	ENSG00000174606	ANGEL2	-0.546624	-0.0648533	0.584637	0.0400429	0.101343	6.54561e-14	3.16706e-13	6	14	8	A2	Liver (STARNET)	EpiXcan	0.994839	starnet_liv	0.999981
3812	ENSG00000262943	ALOX12P2	0.546431	0.0964616	0.584769	0.0386463	0.0755925	9.89057e-11	3.95802e-10	10	27	12	A2	Liver (STARNET)	EpiXcan	0.994839	starnet_liv	0.999981
3813	ENSG00000154127	UBASH3B	0.546393	0.0781542	0.584796	0.0359241	0.0904715	3.02944e-12	1.32618e-11	22	37	25	A2	Liver (STARNET)	EpiXcan	0.994839	starnet_liv	0.999981
3814	ENSG00000166546	BEAN1	-0.54623	-0.0498798	0.584908	0.0381843	0.0602724	9.30618e-09	3.27821e-08	16	24	19	A2	Liver (STARNET)	EpiXcan	0.994839	starnet_liv	0.999981
3815	ENSG00000089157	RPLP0	0.546106	0.131155	0.584993	0.00753888	0.021893	0.000772261	0.00179318	11	18	11	A2	Liver (STARNET)	EpiXcan	0.994839	starnet_liv	0.999981
3816	ENSG00000197580	BCO2	0.546098	0.0164202	0.584999	0.676539	0.743536	1.78745e-192	6.06724e-190	43	91	50	A2	Liver (STARNET)	EpiXcan	0.994839	starnet_liv	0.999981
3817	ENSG00000256162	SMLR1	-0.545654	-0.0172674	0.585304	0.426329	0.556979	2.02584e-105	1.1711e-103	51	67	56	A2	Liver (STARNET)	EpiXcan	0.994839	starnet_liv	0.999981
3818	ENSG00000124019	FAM124B	0.545509	0.044801	0.585404	0.0530368	0.137146	2.08102e-18	1.27128e-17	31	78	35	A2	Liver (STARNET)	EpiXcan	0.994839	starnet_liv	0.999981
3819	ENSG00000105983	LMBR1	-0.545237	-0.020863	0.58559	0.287454	0.418533	2.78071e-67	7.52781e-66	61	89	75	A2	Liver (STARNET)	EpiXcan	0.994839	starnet_liv	0.999981
3820	ENSG00000178397	FAM220A	-0.545103	-0.0232781	0.585682	0.0280383	0.123855	1.22057e-16	6.85818e-16	14	46	22	A2	Liver (STARNET)	EpiXcan	0.994839	starnet_liv	0.999981
3821	ENSG00000129071	MBD4	-0.544945	-0.0577269	0.585791	0.0379063	0.102455	6.01561e-14	2.91809e-13	21	45	30	A2	Liver (STARNET)	EpiXcan	0.994839	starnet_liv	0.999981
3822	ENSG00000156096	UGT2B4	-0.544763	-0.0314669	0.585917	0.0566001	0.0167993	0.00331488	0.0072605	57	92	70	A2	Liver (STARNET)	EpiXcan	0.994839	starnet_liv	0.999981
3823	ENSG00000160679	CHTOP	0.544298	0.158796	0.586237	0.0108079	0.0260195	0.000224533	0.000548204	6	8	6	A2	Liver (STARNET)	EpiXcan	0.994839	starnet_liv	0.999981
3824	ENSG00000230091	TMEM254-AS1	0.543651	0.0215771	0.586682	0.358341	0.457269	1.18178e-76	3.9606e-75	16	26	18	A2	Liver (STARNET)	EpiXcan	0.994839	starnet_liv	0.999981
3825	ENSG00000108651	UTP6	-0.543361	-0.0439616	0.586881	0.0933641	0.078029	8.46858e-11	3.41166e-10	77	133	94	A2	Liver (STARNET)	EpiXcan	0.994839	starnet_liv	0.999981
3826	ENSG00000097021	ACOT7	0.542941	0.0831534	0.587171	0.0348475	0.095767	5.94987e-13	2.72164e-12	11	32	17	A2	Liver (STARNET)	EpiXcan	0.994839	starnet_liv	0.999981
3827	ENSG00000105063	PPP6R1	-0.542364	-0.164837	0.587568	0.00980009	0.0307743	5.44691e-05	0.000141635	15	40	20	A2	Liver (STARNET)	EpiXcan	0.994839	starnet_liv	0.999981
3828	ENSG00000166452	AKIP1	-0.541969	-0.0904735	0.58784	0.0141656	0.0224326	0.000646343	0.00151465	13	23	16	A2	Liver (STARNET)	EpiXcan	0.994839	starnet_liv	0.999981
3829	ENSG00000130528	HRC	-0.541739	-0.171557	0.587998	0.0056061	0.101619	9.65536e-14	4.6294e-13	16	50	24	A2	Liver (STARNET)	EpiXcan	0.994839	starnet_liv	0.999981
3830	ENSG00000041515	MYO16	-0.541247	-0.0721919	0.588338	0.0277503	0.096093	4.52402e-13	2.0831e-12	12	37	14	A2	Liver (STARNET)	EpiXcan	0.994839	starnet_liv	0.999981
3831	ENSG00000181481	RNF135	-0.540229	-0.103337	0.589039	0.00573138	0.0100598	0.0213851	0.0431219	5	6	6	A2	Liver (STARNET)	EpiXcan	0.994839	starnet_liv	0.999981
3832	ENSG00000178445	GLDC	-0.540186	-0.0195668	0.589069	0.169202	0.355096	8.71318e-54	1.71389e-52	23	54	36	A2	Liver (STARNET)	EpiXcan	0.994839	starnet_liv	0.999981
3833	ENSG00000231925	TAPBP	-0.540125	-0.0684329	0.589111	0.0339888	0.0851472	1.09895e-11	4.6613e-11	10	35	13	A2	Liver (STARNET)	EpiXcan	0.994839	starnet_liv	0.999981
3834	ENSG00000173039	RELA	0.540068	0.0375439	0.58915	0.14174	0.161631	6.31016e-22	4.53496e-21	20	51	24	A2	Liver (STARNET)	EpiXcan	0.994839	starnet_liv	0.999981
3835	ENSG00000184209	SNRNP35	-0.539571	-0.09738	0.589493	0.0155367	0.0217004	0.000752321	0.00174907	18	31	22	A2	Liver (STARNET)	EpiXcan	0.994839	starnet_liv	0.999981
3836	ENSG00000183020	AP2A2	0.539433	0.0899952	0.589588	0.0172362	0.0259233	0.000238127	0.000580004	11	32	14	A2	Liver (STARNET)	EpiXcan	0.994839	starnet_liv	0.999981
3837	ENSG00000170881	RNF139	0.539418	0.250511	0.589599	0.00406856	0.0352702	1.88093e-05	5.14138e-05	8	21	10	A2	Liver (STARNET)	EpiXcan	0.994839	starnet_liv	0.999981
3838	ENSG00000164815	ORC5	0.538909	0.0510261	0.58995	0.0398686	0.0556579	6.74455e-08	2.23939e-07	36	61	39	A2	Liver (STARNET)	EpiXcan	0.994839	starnet_liv	0.999981
3839	ENSG00000165716	FAM69B	-0.538747	-0.0255082	0.590062	0.0169726	0.0535423	1.03361e-07	3.38183e-07	22	45	29	A2	Liver (STARNET)	EpiXcan	0.994839	starnet_liv	0.999981
3840	ENSG00000115486	GGCX	-0.538649	-0.0285115	0.590129	0.0909216	0.197327	2.27964e-27	2.0418e-26	25	34	30	A2	Liver (STARNET)	EpiXcan	0.994839	starnet_liv	0.999981
3841	ENSG00000212978	AC016747.1	0.53834	0.0251379	0.590342	0.0611099	0.124997	5.41114e-17	3.08761e-16	11	21	14	A2	Liver (STARNET)	EpiXcan	0.994839	starnet_liv	0.999981
3842	ENSG00000152700	SAR1B	0.538064	0.106403	0.590533	0.00760848	0.0164512	0.00370398	0.00807663	9	16	9	A2	Liver (STARNET)	EpiXcan	0.994839	starnet_liv	0.999981
3843	ENSG00000108509	CAMTA2	0.538026	0.0509148	0.590559	0.0229351	0.016644	0.00341518	0.00747153	22	44	26	A2	Liver (STARNET)	EpiXcan	0.994839	starnet_liv	0.999981
3844	ENSG00000086827	ZW10	0.537206	0.0553262	0.591125	0.0362145	0.0481567	4.69914e-07	1.45924e-06	16	26	20	A2	Liver (STARNET)	EpiXcan	0.994839	starnet_liv	0.999981
3845	ENSG00000196922	ZNF252P	0.53704	0.024472	0.59124	0.283066	0.336029	6.47874e-51	1.19952e-49	35	92	48	A2	Liver (STARNET)	EpiXcan	0.994839	starnet_liv	0.999981
3846	ENSG00000269834	ZNF528-AS1	0.536919	0.263119	0.591323	0.00891093	0.0276257	0.000133012	0.000332731	7	14	13	A2	Liver (STARNET)	EpiXcan	0.994839	starnet_liv	0.999981
3847	ENSG00000146083	RNF44	0.536326	0.0742204	0.591734	0.0210958	0.0272174	0.000165642	0.000410478	9	22	9	A2	Liver (STARNET)	EpiXcan	0.994839	starnet_liv	0.999981
3848	ENSG00000133687	TMTC1	0.536166	0.0321601	0.591844	0.159589	0.425214	1.4499e-69	4.12769e-68	35	69	41	A2	Liver (STARNET)	EpiXcan	0.994839	starnet_liv	0.999981
3849	ENSG00000156273	BACH1	0.536117	0.089395	0.591878	0.0326981	0.0727378	3.92026e-10	1.5139e-09	32	61	36	A2	Liver (STARNET)	EpiXcan	0.994839	starnet_liv	0.999981
3850	ENSG00000162989	KCNJ3	-0.536043	-0.0789255	0.591929	0.0426682	0.0799018	6.47471e-11	2.62037e-10	15	21	19	A2	Liver (STARNET)	EpiXcan	0.994839	starnet_liv	0.999981
3851	ENSG00000197566	ZNF624	-0.535835	-0.11967	0.592072	0.00875154	0.0234214	0.000471634	0.0011163	8	18	9	A2	Liver (STARNET)	EpiXcan	0.994839	starnet_liv	0.999981
3852	ENSG00000145692	BHMT	0.53565	0.0368967	0.5922	0.0521674	0.117359	9.14096e-16	4.90497e-15	25	71	36	A2	Liver (STARNET)	EpiXcan	0.994839	starnet_liv	0.999981
3853	ENSG00000171867	PRNP	0.535564	0.0450878	0.59226	0.0664267	0.0620342	8.31855e-09	2.94599e-08	48	71	56	A2	Liver (STARNET)	EpiXcan	0.994839	starnet_liv	0.999981
3854	ENSG00000116985	BMP8B	-0.535301	-0.050625	0.592442	0.0694454	0.138519	1.23065e-18	7.58445e-18	29	68	35	A2	Liver (STARNET)	EpiXcan	0.994839	starnet_liv	0.999981
3855	ENSG00000182108	DEXI	-0.535235	-0.142144	0.592487	0.00880192	0.0283794	0.000118099	0.000297054	5	18	8	A2	Liver (STARNET)	EpiXcan	0.994839	starnet_liv	0.999981
3856	ENSG00000236924	AL162411.1	-0.535118	-0.0480417	0.592568	0.047502	0.197879	3.01064e-27	2.69108e-26	18	39	23	A2	Liver (STARNET)	EpiXcan	0.994839	starnet_liv	0.999981
3857	ENSG00000165478	HEPACAM	-0.534935	-0.0202933	0.592694	0.277555	0.256613	3.01626e-36	3.67673e-35	80	122	93	A2	Liver (STARNET)	EpiXcan	0.994839	starnet_liv	0.999981
3858	ENSG00000146425	DYNLT1	-0.534798	-0.062791	0.59279	0.0226343	0.0507588	2.54386e-07	8.08345e-07	11	29	16	A2	Liver (STARNET)	EpiXcan	0.994839	starnet_liv	0.999981
3859	ENSG00000158286	RNF207	0.534663	0.0512861	0.592883	0.0349086	0.0492338	3.60329e-07	1.13061e-06	28	74	33	A2	Liver (STARNET)	EpiXcan	0.994839	starnet_liv	0.999981
3860	ENSG00000130193	THEM6	0.534545	0.11024	0.592965	0.0153372	0.0455126	1.04095e-06	3.15118e-06	3	5	4	A2	Liver (STARNET)	EpiXcan	0.994839	starnet_liv	0.999981
3861	ENSG00000100372	SLC25A17	-0.53439	-0.0680878	0.593072	0.0537735	0.0237757	0.000471568	0.0011163	42	60	47	A2	Liver (STARNET)	EpiXcan	0.994839	starnet_liv	0.999981
3862	ENSG00000124198	ARFGEF2	-0.534317	-0.0331787	0.593122	0.0217842	0.06682	2.54488e-09	9.28075e-09	10	20	12	A2	Liver (STARNET)	EpiXcan	0.994839	starnet_liv	0.999981
3863	ENSG00000110876	SELPLG	-0.53425	-0.169147	0.593168	0.0114155	0.013852	0.00786704	0.0166364	12	17	13	A2	Liver (STARNET)	EpiXcan	0.994839	starnet_liv	0.999981
3864	ENSG00000050327	ARHGEF5	0.534164	0.131997	0.593228	0.00780606	0.0330103	3.37885e-05	8.97817e-05	5	10	6	A2	Liver (STARNET)	EpiXcan	0.994839	starnet_liv	0.999981
3865	ENSG00000188938	FAM120AOS	0.53391	0.0964064	0.593404	0.0102247	0.0185676	0.00199016	0.00444805	6	9	7	A2	Liver (STARNET)	EpiXcan	0.994839	starnet_liv	0.999981
3866	ENSG00000259479	SORD2P	0.533687	0.0198035	0.593558	0.462727	0.385156	1.56227e-61	3.65394e-60	136	299	165	A2	Liver (STARNET)	EpiXcan	0.994839	starnet_liv	0.999981
3867	ENSG00000084453	SLCO1A2	0.533511	0.0672943	0.59368	0.063188	0.140239	3.34325e-19	2.11053e-18	18	49	22	A2	Liver (STARNET)	EpiXcan	0.994839	starnet_liv	0.999981
3868	ENSG00000079337	RAPGEF3	-0.533075	-0.0377917	0.593982	0.0727093	0.122475	1.32027e-16	7.40266e-16	16	22	22	A2	Liver (STARNET)	EpiXcan	0.994839	starnet_liv	0.999981
3869	ENSG00000136098	NEK3	-0.532958	-0.0374414	0.594063	0.12488	0.223803	4.88159e-31	4.9863e-30	15	23	19	A2	Liver (STARNET)	EpiXcan	0.994839	starnet_liv	0.999981
3870	ENSG00000143727	ACP1	-0.532952	-0.0574962	0.594067	0.0649454	0.0839004	1.8263e-11	7.6508e-11	38	58	44	A2	Liver (STARNET)	EpiXcan	0.994839	starnet_liv	0.999981
3871	ENSG00000092758	COL9A3	0.53293	0.0419254	0.594082	0.105748	0.434126	2.08542e-71	6.21775e-70	56	160	74	A2	Liver (STARNET)	EpiXcan	0.994839	starnet_liv	0.999981
3872	ENSG00000151224	MAT1A	0.532772	0.330188	0.594191	0.00092754	0.0200627	0.00133947	0.00304044	7	24	12	A2	Liver (STARNET)	EpiXcan	0.994839	starnet_liv	0.999981
3873	ENSG00000031698	SARS	-0.532555	-0.0850998	0.594342	0.0493362	0.0613214	1.28029e-08	4.45777e-08	38	86	46	A2	Liver (STARNET)	EpiXcan	0.994839	starnet_liv	0.999981
3874	ENSG00000162241	SLC25A45	-0.532495	-0.14755	0.594383	0.00689801	0.0147959	0.00602584	0.0128869	12	14	14	A2	Liver (STARNET)	EpiXcan	0.994839	starnet_liv	0.999981
3875	ENSG00000154358	OBSCN	0.532438	0.216904	0.594423	0.00237475	0.0183198	0.00211435	0.00471525	5	8	8	A2	Liver (STARNET)	EpiXcan	0.994839	starnet_liv	0.999981
3876	ENSG00000250510	GPR162	0.532353	0.141072	0.594482	0.0108415	0.0179227	0.00243225	0.00539874	22	35	26	A2	Liver (STARNET)	EpiXcan	0.994839	starnet_liv	0.999981
3877	ENSG00000114395	CYB561D2	0.531857	0.0267593	0.594825	0.122675	0.181419	6.41256e-25	5.20156e-24	12	28	14	A2	Liver (STARNET)	EpiXcan	0.994839	starnet_liv	0.999981
3878	ENSG00000138750	NUP54	-0.531841	-0.0574853	0.594836	0.0362036	0.0776474	1.03363e-10	4.13016e-10	14	36	15	A2	Liver (STARNET)	EpiXcan	0.994839	starnet_liv	0.999981
3879	ENSG00000130340	SNX9	0.531705	0.0599312	0.59493	0.0354983	0.0695084	1.16016e-09	4.32381e-09	19	24	21	A2	Liver (STARNET)	EpiXcan	0.994839	starnet_liv	0.999981
3880	ENSG00000182154	MRPL41	-0.531616	-0.0883283	0.594992	0.0454359	0.146954	3.26263e-20	2.17367e-19	20	75	27	A2	Liver (STARNET)	EpiXcan	0.994839	starnet_liv	0.999981
3881	ENSG00000106526	ACTR3C	0.531567	0.0416412	0.595026	0.180052	0.376014	7.88085e-58	1.69637e-56	69	106	83	A2	Liver (STARNET)	EpiXcan	0.994839	starnet_liv	0.999981
3882	ENSG00000132002	DNAJB1	-0.531395	-0.108588	0.595145	0.0147824	0.0353851	1.88914e-05	5.16171e-05	12	15	14	A2	Liver (STARNET)	EpiXcan	0.994839	starnet_liv	0.999981
3883	ENSG00000196655	TRAPPC4	-0.531264	-0.0474058	0.595236	0.115738	0.221179	2.28107e-30	2.26873e-29	36	50	41	A2	Liver (STARNET)	EpiXcan	0.994839	starnet_liv	0.999981
3884	ENSG00000132329	RAMP1	-0.530775	-0.0875758	0.595575	0.0256127	0.0595139	1.79571e-08	6.18568e-08	18	56	24	A2	Liver (STARNET)	EpiXcan	0.994839	starnet_liv	0.999981
3885	ENSG00000162998	FRZB	-0.530678	-0.0237119	0.595642	0.0855459	0.174512	5.00328e-24	3.94716e-23	10	33	12	A2	Liver (STARNET)	EpiXcan	0.994839	starnet_liv	0.999981
3886	ENSG00000196363	WDR5	-0.53063	-0.100432	0.595675	0.0299233	0.0393581	5.49531e-06	1.57291e-05	44	74	61	A2	Liver (STARNET)	EpiXcan	0.994839	starnet_liv	0.999981
3887	ENSG00000148229	POLE3	0.530607	0.0660698	0.595691	0.0374083	0.0931515	9.32468e-13	4.22595e-12	4	22	5	A2	Liver (STARNET)	EpiXcan	0.994839	starnet_liv	0.999981
3888	ENSG00000152904	GGPS1	-0.530504	-0.0397225	0.595763	0.0497341	0.0887932	2.81782e-12	1.23477e-11	14	36	14	A2	Liver (STARNET)	EpiXcan	0.994839	starnet_liv	0.999981
3889	ENSG00000116786	PLEKHM2	-0.529847	-0.10184	0.596218	0.0188648	0.0420754	2.86687e-06	8.38524e-06	13	20	15	A2	Liver (STARNET)	EpiXcan	0.994839	starnet_liv	0.999981
3890	ENSG00000103549	RNF40	-0.529684	-0.0623457	0.596331	0.0442335	0.219132	1.51466e-30	1.51329e-29	17	32	21	A2	Liver (STARNET)	EpiXcan	0.994839	starnet_liv	0.999981
3891	ENSG00000184007	PTP4A2	-0.529251	-0.0959257	0.596631	0.0256371	0.0133302	0.00889113	0.0186916	19	34	24	A2	Liver (STARNET)	EpiXcan	0.994839	starnet_liv	0.999981
3892	ENSG00000155957	TMBIM4	0.529045	0.0168445	0.596774	0.444427	0.690001	1.41677e-158	2.40452e-156	29	42	35	A2	Liver (STARNET)	EpiXcan	0.994839	starnet_liv	0.999981
3893	ENSG00000111144	LTA4H	-0.528708	-0.0721436	0.597008	0.0168365	0.0651312	3.8162e-09	1.37691e-08	22	44	32	A2	Liver (STARNET)	EpiXcan	0.994839	starnet_liv	0.999981
3894	ENSG00000171621	SPSB1	-0.528459	-0.0833722	0.597181	0.0165503	0.0398426	5.59025e-06	1.59939e-05	33	52	41	A2	Liver (STARNET)	EpiXcan	0.994839	starnet_liv	0.999981
3895	ENSG00000175782	SLC35E3	0.528409	0.0869301	0.597215	0.0208449	0.0512213	2.13359e-07	6.8174e-07	17	49	20	A2	Liver (STARNET)	EpiXcan	0.994839	starnet_liv	0.999981
3896	ENSG00000176915	ANKLE2	-0.527966	-0.0472607	0.597523	0.0763726	0.124113	4.32805e-17	2.48352e-16	18	35	23	A2	Liver (STARNET)	EpiXcan	0.994839	starnet_liv	0.999981
3897	ENSG00000075651	PLD1	0.527875	0.109288	0.597586	0.0254444	0.119242	4.17702e-16	2.29537e-15	14	50	21	A2	Liver (STARNET)	EpiXcan	0.994839	starnet_liv	0.999981
3898	ENSG00000163710	PCOLCE2	-0.527863	-0.02446	0.597595	0.175369	0.31751	1.58314e-48	2.72531e-47	20	77	21	A2	Liver (STARNET)	EpiXcan	0.994839	starnet_liv	0.999981
3899	ENSG00000140943	MBTPS1	0.527739	0.0581086	0.59768	0.0179931	0.0328269	3.6001e-05	9.54691e-05	25	40	34	A2	Liver (STARNET)	EpiXcan	0.994839	starnet_liv	0.999981
3900	ENSG00000134548	SPX	-0.527702	-0.038033	0.597706	0.183196	0.327221	8.14753e-49	1.41545e-47	21	48	24	A2	Liver (STARNET)	EpiXcan	0.994839	starnet_liv	0.999981
3901	ENSG00000111252	SH2B3	-0.527585	-0.575798	0.597787	0.00067695	0.0184183	0.00213789	0.00476695	2	11	6	A2	Liver (STARNET)	EpiXcan	0.994839	starnet_liv	0.999981
3902	ENSG00000054148	PHPT1	0.52712	0.181785	0.59811	0.00580431	0.0149627	0.00565085	0.0121222	7	13	8	A2	Liver (STARNET)	EpiXcan	0.994839	starnet_liv	0.999981
3903	ENSG00000250251	PKD1P6	-0.526807	-0.147743	0.598328	0.0172903	0.0406096	3.92943e-06	1.1375e-05	10	12	11	A2	Liver (STARNET)	EpiXcan	0.994839	starnet_liv	0.999981
3904	ENSG00000258724	AC105001.2	-0.526631	-0.0914621	0.59845	0.0319362	0.0930414	1.5644e-12	6.9776e-12	23	38	30	A2	Liver (STARNET)	EpiXcan	0.994839	starnet_liv	0.999981
3905	ENSG00000119787	ATL2	0.526473	0.374904	0.59856	0.00100229	0.0503595	2.49177e-07	7.92364e-07	2	9	3	A2	Liver (STARNET)	EpiXcan	0.994839	starnet_liv	0.999981
3906	ENSG00000132294	EFR3A	0.526263	0.0789759	0.598705	0.0313951	0.0458149	1.04255e-06	3.1553e-06	42	62	52	A2	Liver (STARNET)	EpiXcan	0.994839	starnet_liv	0.999981
3907	ENSG00000141456	PELP1	-0.526263	-0.117493	0.598705	0.0115924	0.0602117	1.51322e-08	5.23849e-08	7	21	9	A2	Liver (STARNET)	EpiXcan	0.994839	starnet_liv	0.999981
3908	ENSG00000120254	MTHFD1L	-0.526263	-0.0679663	0.598706	0.0228913	0.0650209	3.91245e-09	1.4101e-08	6	9	6	A2	Liver (STARNET)	EpiXcan	0.994839	starnet_liv	0.999981
3909	ENSG00000243753	HLA-L	0.525855	0.0577758	0.598989	0.0510745	0.737652	1.02164e-184	2.9401e-182	31	85	61	A2	Liver (STARNET)	EpiXcan	0.994839	starnet_liv	0.999981
3910	ENSG00000104325	DECR1	0.525017	0.0198145	0.599572	0.451501	0.52995	4.88036e-96	2.41971e-94	30	53	35	A2	Liver (STARNET)	EpiXcan	0.994839	starnet_liv	0.999981
3911	ENSG00000133103	COG6	-0.524939	-0.0682465	0.599626	0.0154995	0.0406676	4.21245e-06	1.2181e-05	16	25	21	A2	Liver (STARNET)	EpiXcan	0.994839	starnet_liv	0.999981
3912	ENSG00000142627	EPHA2	0.524665	0.0383075	0.599816	0.0817923	0.123324	1.17612e-16	6.61685e-16	11	17	12	A2	Liver (STARNET)	EpiXcan	0.994839	starnet_liv	0.999981
3913	ENSG00000084774	CAD	0.524643	0.0845201	0.599831	0.0149122	0.0337249	2.6852e-05	7.22934e-05	8	35	9	A2	Liver (STARNET)	EpiXcan	0.994839	starnet_liv	0.999981
3914	ENSG00000116977	LGALS8	0.52453	0.0457139	0.59991	0.0525385	0.0552359	4.80235e-08	1.60702e-07	47	125	57	A2	Liver (STARNET)	EpiXcan	0.994839	starnet_liv	0.999981
3915	ENSG00000050393	MCUR1	-0.524351	-0.151242	0.600034	0.00754348	0.0164299	0.00363853	0.00793916	18	34	21	A2	Liver (STARNET)	EpiXcan	0.994839	starnet_liv	0.999981
3916	ENSG00000162365	CYP4A22	-0.524083	-0.0595841	0.600221	0.0700156	0.16448	3.6219e-22	2.63444e-21	25	44	31	A2	Liver (STARNET)	EpiXcan	0.994839	starnet_liv	0.999981
3917	ENSG00000136908	DPM2	0.523666	0.0903069	0.600511	0.0112799	0.0264296	0.000207928	0.000508978	18	37	22	A2	Liver (STARNET)	EpiXcan	0.994839	starnet_liv	0.999981
3918	ENSG00000165617	DACT1	0.523198	0.0776358	0.600837	0.0337838	0.0805513	3.70848e-11	1.52415e-10	11	94	14	A2	Liver (STARNET)	EpiXcan	0.994839	starnet_liv	0.999981
3919	ENSG00000183569	SERHL2	-0.523023	-0.00908328	0.600958	0.154249	0.239917	1.57743e-33	1.74016e-32	69	159	83	A2	Liver (STARNET)	EpiXcan	0.994839	starnet_liv	0.999981
3920	ENSG00000092148	HECTD1	0.523012	0.101224	0.600966	0.013816	0.0512963	2.26263e-07	7.21403e-07	8	33	10	A2	Liver (STARNET)	EpiXcan	0.994839	starnet_liv	0.999981
3921	ENSG00000189171	S100A13	0.522591	0.0258912	0.601259	0.286325	0.382563	3.90419e-60	8.88035e-59	11	15	11	A2	Liver (STARNET)	EpiXcan	0.994839	starnet_liv	0.999981
3922	ENSG00000134389	CFHR5	-0.522305	-0.0640896	0.601458	0.0691006	0.180762	1.20189e-24	9.64861e-24	42	131	55	A2	Liver (STARNET)	EpiXcan	0.994839	starnet_liv	0.999981
3923	ENSG00000154553	PDLIM3	0.52189	0.110859	0.601747	0.0152625	0.0238677	0.000452611	0.00107397	23	39	27	A2	Liver (STARNET)	EpiXcan	0.994839	starnet_liv	0.999981
3924	ENSG00000124422	USP22	-0.52145	-0.0576534	0.602053	0.0559052	0.102919	4.64333e-14	2.26904e-13	16	29	20	A2	Liver (STARNET)	EpiXcan	0.994839	starnet_liv	0.999981
3925	ENSG00000184313	MROH7	-0.521202	-0.0498764	0.602226	0.0912737	0.127338	1.77496e-17	1.04153e-16	20	51	22	A2	Liver (STARNET)	EpiXcan	0.994839	starnet_liv	0.999981
3926	ENSG00000173660	UQCRH	-0.521087	-0.223277	0.602306	0.00170223	0.0695629	3.45738e-10	1.33905e-09	2	7	6	A2	Liver (STARNET)	EpiXcan	0.994839	starnet_liv	0.999981
3927	ENSG00000273079	GRIN2B	-0.521027	0.00732407	0.602348	0.11734	0.454539	2.05736e-76	6.80883e-75	95	136	112	A2	Liver (STARNET)	EpiXcan	0.994839	starnet_liv	0.999981
3928	ENSG00000211890	IGHA2	-0.520716	-0.0789993	0.602565	0.0425513	0.0688191	1.43835e-09	5.33358e-09	65	98	75	A2	Liver (STARNET)	EpiXcan	0.994839	starnet_liv	0.999981
3929	ENSG00000025708	TYMP	-0.520486	-0.051731	0.602725	0.0297332	0.03775	9.82651e-06	2.75776e-05	23	42	29	A2	Liver (STARNET)	EpiXcan	0.994839	starnet_liv	0.999981
3930	ENSG00000064115	TM7SF3	0.520048	0.0579021	0.60303	0.0419445	0.138882	1.23574e-18	7.61222e-18	15	55	21	A2	Liver (STARNET)	EpiXcan	0.994839	starnet_liv	0.999981
3931	ENSG00000069122	ADGRF5	0.519758	0.165109	0.603232	0.0070178	0.0116749	0.014223	0.0291914	14	39	16	A2	Liver (STARNET)	EpiXcan	0.994839	starnet_liv	0.999981
3932	ENSG00000164694	FNDC1	-0.519729	-0.105508	0.603252	0.0135002	0.180665	3.16627e-25	2.60181e-24	34	55	46	A2	Liver (STARNET)	EpiXcan	0.994839	starnet_liv	0.999981
3933	ENSG00000130255	RPL36	0.519728	0.213702	0.603253	0.00570155	0.0117606	0.0143563	0.0294466	21	55	30	A2	Liver (STARNET)	EpiXcan	0.994839	starnet_liv	0.999981
3934	ENSG00000099377	HSD3B7	-0.519561	-0.0414536	0.60337	0.114702	0.373535	4.44654e-58	9.60249e-57	38	61	48	A2	Liver (STARNET)	EpiXcan	0.994839	starnet_liv	0.999981
3935	ENSG00000172497	ACOT12	0.519439	0.069295	0.603455	0.0355179	0.112673	3.22696e-15	1.67985e-14	12	20	15	A2	Liver (STARNET)	EpiXcan	0.994839	starnet_liv	0.999981
3936	ENSG00000160325	CACFD1	-0.519072	-0.081793	0.60371	0.030599	0.188435	4.65152e-26	3.9447e-25	24	45	34	A2	Liver (STARNET)	EpiXcan	0.994839	starnet_liv	0.999981
3937	ENSG00000260804	LINC01963	0.518622	0.0308932	0.604024	0.128778	0.3538	1.02364e-54	2.05318e-53	15	43	17	A2	Liver (STARNET)	EpiXcan	0.994839	starnet_liv	0.999981
3938	ENSG00000206527	HACD2	0.518523	0.129964	0.604093	0.0070283	0.0116401	0.0145541	0.0298385	12	37	14	A2	Liver (STARNET)	EpiXcan	0.994839	starnet_liv	0.999981
3939	ENSG00000111707	SUDS3	-0.5184	-0.0465092	0.604179	0.0490587	0.0941552	9.44558e-13	4.27928e-12	10	28	12	A2	Liver (STARNET)	EpiXcan	0.994839	starnet_liv	0.999981
3940	ENSG00000249348	UGDH-AS1	0.518024	0.115725	0.604442	0.0127909	0.0820534	2.09712e-11	8.74934e-11	6	18	7	A2	Liver (STARNET)	EpiXcan	0.994839	starnet_liv	0.999981
3941	ENSG00000154719	MRPL39	-0.517983	-0.0230596	0.60447	0.168482	0.230901	5.61395e-32	5.95971e-31	37	59	43	A2	Liver (STARNET)	EpiXcan	0.994839	starnet_liv	0.999981
3942	ENSG00000215375	MYL5	0.517957	0.0909488	0.604488	0.0351458	0.0494131	2.59695e-07	8.24424e-07	16	44	21	A2	Liver (STARNET)	EpiXcan	0.994839	starnet_liv	0.999981
3943	ENSG00000114988	LMAN2L	-0.517774	-0.0246701	0.604616	0.104193	0.110403	6.82259e-15	3.49796e-14	22	33	24	A2	Liver (STARNET)	EpiXcan	0.994839	starnet_liv	0.999981
3944	ENSG00000108107	RPL28	0.517773	0.211504	0.604616	0.00130729	0.115258	1.77272e-15	9.39445e-15	7	17	10	A2	Liver (STARNET)	EpiXcan	0.994839	starnet_liv	0.999981
3945	ENSG00000265678	AC129510.1	-0.517493	-0.178539	0.604812	0.0110475	0.0437242	1.67812e-06	4.99436e-06	14	24	21	A2	Liver (STARNET)	EpiXcan	0.994839	starnet_liv	0.999981
3946	ENSG00000272316	AL021368.2	-0.517128	-0.0715933	0.605067	0.0354548	0.0669607	1.72199e-09	6.35509e-09	13	33	19	A2	Liver (STARNET)	EpiXcan	0.994839	starnet_liv	0.999981
3947	ENSG00000122376	FAM35A	-0.516942	-0.104764	0.605196	0.0708432	0.179665	2.47499e-24	1.96544e-23	38	51	44	A2	Liver (STARNET)	EpiXcan	0.994839	starnet_liv	0.999981
3948	ENSG00000181045	SLC26A11	-0.516779	-0.170375	0.605311	0.00665337	0.014549	0.00649306	0.0138503	8	20	12	A2	Liver (STARNET)	EpiXcan	0.994839	starnet_liv	0.999981
3949	ENSG00000119446	RBM18	0.516759	0.115959	0.605325	0.0169584	0.0358681	1.69224e-05	4.64768e-05	17	34	26	A2	Liver (STARNET)	EpiXcan	0.994839	starnet_liv	0.999981
3950	ENSG00000111450	STX2	-0.51658	-0.0408395	0.60545	0.0836362	0.204031	2.51186e-28	2.33183e-27	16	38	20	A2	Liver (STARNET)	EpiXcan	0.994839	starnet_liv	0.999981
3951	ENSG00000156886	ITGAD	0.516256	0.0172217	0.605676	0.580036	0.670114	6.92006e-149	8.80843e-147	22	33	24	A2	Liver (STARNET)	EpiXcan	0.994839	starnet_liv	0.999981
3952	ENSG00000110090	CPT1A	-0.516186	-0.101787	0.605725	0.00914198	0.0185666	0.00209472	0.00467384	8	28	11	A2	Liver (STARNET)	EpiXcan	0.994839	starnet_liv	0.999981
3953	ENSG00000168461	RAB31	0.515837	0.0734022	0.605968	0.0118372	0.0643981	5.05554e-09	1.81173e-08	16	24	22	A2	Liver (STARNET)	EpiXcan	0.994839	starnet_liv	0.999981
3954	ENSG00000185684	EP400NL	-0.515801	-0.0703208	0.605993	0.0400842	0.0996967	1.91754e-13	9.04001e-13	16	38	21	A2	Liver (STARNET)	EpiXcan	0.994839	starnet_liv	0.999981
3955	ENSG00000119471	HSDL2	-0.515649	-0.0751965	0.606099	0.016493	0.0807217	4.57335e-11	1.86801e-10	6	64	8	A2	Liver (STARNET)	EpiXcan	0.994839	starnet_liv	0.999981
3956	ENSG00000186184	POLR1D	-0.515393	-0.0488594	0.606278	0.0610865	0.136848	1.97507e-18	1.20767e-17	18	38	19	A2	Liver (STARNET)	EpiXcan	0.994839	starnet_liv	0.999981
3957	ENSG00000159199	ATP5G1	-0.515238	-0.0357642	0.606387	0.0511589	0.065844	3.61015e-09	1.30577e-08	25	37	29	A2	Liver (STARNET)	EpiXcan	0.994839	starnet_liv	0.999981
3958	ENSG00000125485	DDX31	-0.515221	-0.0343766	0.606399	0.121317	0.403629	6.58902e-65	1.67741e-63	11	18	17	A2	Liver (STARNET)	EpiXcan	0.994839	starnet_liv	0.999981
3959	ENSG00000153707	PTPRD	-0.514956	-0.0365413	0.606584	0.0686174	0.0985421	2.04264e-13	9.60243e-13	59	81	71	A2	Liver (STARNET)	EpiXcan	0.994839	starnet_liv	0.999981
3960	ENSG00000135678	CPM	-0.514811	-0.151514	0.606685	0.0013558	0.0240712	0.000407486	0.000970721	5	14	7	A2	Liver (STARNET)	EpiXcan	0.994839	starnet_liv	0.999981
3961	ENSG00000136699	SMPD4	0.51473	0.121489	0.606741	0.0127867	0.0373332	1.06776e-05	2.98774e-05	5	45	7	A2	Liver (STARNET)	EpiXcan	0.994839	starnet_liv	0.999981
3962	ENSG00000150054	MPP7	0.514557	0.0193263	0.606863	0.278286	0.341935	6.05225e-52	1.14131e-50	82	112	103	A2	Liver (STARNET)	EpiXcan	0.994839	starnet_liv	0.999981
3963	ENSG00000089057	SLC23A2	0.514092	0.0493149	0.607188	0.0350074	0.0662616	2.16772e-09	7.94691e-09	30	57	36	A2	Liver (STARNET)	EpiXcan	0.994839	starnet_liv	0.999981
3964	ENSG00000132432	SEC61G	-0.514087	-0.0319501	0.607191	0.087946	0.19145	5.23197e-26	4.41996e-25	11	21	15	A2	Liver (STARNET)	EpiXcan	0.994839	starnet_liv	0.999981
3965	ENSG00000144136	SLC20A1	0.514005	0.181262	0.607249	0.00545501	0.020571	0.00116569	0.00266013	5	18	7	A2	Liver (STARNET)	EpiXcan	0.994839	starnet_liv	0.999981
3966	ENSG00000165828	PRAP1	-0.513717	-0.0510424	0.60745	0.0749089	0.109199	7.91594e-15	4.03664e-14	33	97	47	A2	Liver (STARNET)	EpiXcan	0.994839	starnet_liv	0.999981
3967	ENSG00000138085	ATRAID	-0.513479	-0.0562657	0.607617	0.0342495	0.115716	7.28401e-16	3.93253e-15	21	32	28	A2	Liver (STARNET)	EpiXcan	0.994839	starnet_liv	0.999981
3968	ENSG00000106484	MEST	0.512972	0.0769766	0.607971	0.0314241	0.172079	1.98409e-23	1.52528e-22	9	14	12	A2	Liver (STARNET)	EpiXcan	0.994839	starnet_liv	0.999981
3969	ENSG00000171530	TBCA	0.512868	0.19731	0.608044	0.00475027	0.0223607	0.000705327	0.00164589	4	15	4	A2	Liver (STARNET)	EpiXcan	0.994839	starnet_liv	0.999981
3970	ENSG00000203896	LIME1	0.512629	0.0319828	0.608211	0.0940552	0.260718	6.99963e-38	8.9355e-37	18	34	24	A2	Liver (STARNET)	EpiXcan	0.994839	starnet_liv	0.999981
3971	ENSG00000230882	AC005077.4	0.512563	0.121712	0.608257	0.00716252	0.0105413	0.0202851	0.0410414	10	22	15	A2	Liver (STARNET)	EpiXcan	0.994839	starnet_liv	0.999981
3972	ENSG00000144744	UBA3	-0.512428	-0.0958795	0.608351	0.00612188	0.0166693	0.0033685	0.00737183	7	16	9	A2	Liver (STARNET)	EpiXcan	0.994839	starnet_liv	0.999981
3973	ENSG00000157693	TMEM268	-0.512381	-0.095226	0.608384	0.016234	0.0384231	7.29263e-06	2.06591e-05	12	12	12	A2	Liver (STARNET)	EpiXcan	0.994839	starnet_liv	0.999981
3974	ENSG00000163406	SLC15A2	0.512324	0.0730609	0.608424	0.00989287	0.0402336	4.68035e-06	1.34722e-05	4	37	5	A2	Liver (STARNET)	EpiXcan	0.994839	starnet_liv	0.999981
3975	ENSG00000158125	XDH	0.510943	0.180715	0.609391	0.00483	0.0371822	1.06058e-05	2.9689e-05	7	18	11	A2	Liver (STARNET)	EpiXcan	0.994839	starnet_liv	0.999981
3976	ENSG00000152778	IFIT5	-0.510861	-0.0558973	0.609448	0.0242067	0.0536231	1.11217e-07	3.62902e-07	16	37	16	A2	Liver (STARNET)	EpiXcan	0.994839	starnet_liv	0.999981
3977	ENSG00000137561	TTPA	0.510758	0.0464126	0.609521	0.0490784	0.0769838	1.59851e-10	6.3017e-10	30	64	37	A2	Liver (STARNET)	EpiXcan	0.994839	starnet_liv	0.999981
3978	ENSG00000150433	TMEM218	0.510741	0.067163	0.609533	0.0377309	0.093192	1.38531e-12	6.1955e-12	9	20	11	A2	Liver (STARNET)	EpiXcan	0.994839	starnet_liv	0.999981
3979	ENSG00000103174	NAGPA	0.510363	0.143163	0.609797	0.00805788	0.116188	6.38412e-16	3.46081e-15	8	38	16	A2	Liver (STARNET)	EpiXcan	0.994839	starnet_liv	0.999981
3980	ENSG00000181264	TMEM136	-0.510261	-0.0305928	0.609869	0.0513665	0.103608	6.69414e-14	3.23774e-13	11	18	13	A2	Liver (STARNET)	EpiXcan	0.994839	starnet_liv	0.999981
3981	ENSG00000112640	PPP2R5D	-0.510105	-0.129971	0.609978	0.00937782	0.0223422	0.000709278	0.00165394	13	19	15	A2	Liver (STARNET)	EpiXcan	0.994839	starnet_liv	0.999981
3982	ENSG00000261556	SMG1P7	0.509798	0.0704208	0.610193	0.0353185	0.0736314	2.70939e-10	1.0546e-09	8	17	9	A2	Liver (STARNET)	EpiXcan	0.994839	starnet_liv	0.999981
3983	ENSG00000149089	APIP	-0.50978	-0.022936	0.610206	0.294724	0.641411	1.90559e-138	2.00208e-136	29	76	37	A2	Liver (STARNET)	EpiXcan	0.994839	starnet_liv	0.999981
3984	ENSG00000150681	RGS18	-0.509726	-0.141255	0.610244	0.00402109	0.0313117	5.90891e-05	0.000153196	2	11	2	A2	Liver (STARNET)	EpiXcan	0.994839	starnet_liv	0.999981
3985	ENSG00000116062	MSH6	-0.509694	-0.0817374	0.610266	0.0174106	0.05631	4.44845e-08	1.49301e-07	9	25	12	A2	Liver (STARNET)	EpiXcan	0.994839	starnet_liv	0.999981
3986	ENSG00000140263	SORD	-0.509309	-0.053422	0.610535	0.0901304	0.0728165	2.43411e-10	9.50803e-10	48	95	63	A2	Liver (STARNET)	EpiXcan	0.994839	starnet_liv	0.999981
3987	ENSG00000149557	FEZ1	-0.509246	-0.0410975	0.61058	0.0682757	0.128269	2.29184e-17	1.33694e-16	28	59	32	A2	Liver (STARNET)	EpiXcan	0.994839	starnet_liv	0.999981
3988	ENSG00000153317	ASAP1	0.509234	0.0606037	0.610588	0.027453	0.0678085	1.88308e-09	6.93412e-09	9	14	9	A2	Liver (STARNET)	EpiXcan	0.994839	starnet_liv	0.999981
3989	ENSG00000141753	IGFBP4	0.509186	0.14818	0.610622	0.00548444	0.0222162	0.000738348	0.00171749	8	11	9	A2	Liver (STARNET)	EpiXcan	0.994839	starnet_liv	0.999981
3990	ENSG00000088448	ANKRD10	0.508736	0.0388008	0.610937	0.0731606	0.269651	3.0008e-39	3.96057e-38	19	32	23	A2	Liver (STARNET)	EpiXcan	0.994839	starnet_liv	0.999981
3991	ENSG00000168300	PCMTD1	0.508613	0.108432	0.611024	0.0133071	0.060663	1.59866e-08	5.5227e-08	3	8	4	A2	Liver (STARNET)	EpiXcan	0.994839	starnet_liv	0.999981
3992	ENSG00000124602	UNC5CL	-0.508579	-0.0478931	0.611047	0.0514579	0.153011	5.58844e-21	3.86923e-20	7	20	9	A2	Liver (STARNET)	EpiXcan	0.994839	starnet_liv	0.999981
3993	ENSG00000096093	EFHC1	-0.508378	-0.132566	0.611188	0.00739884	0.0211327	0.000954431	0.00219468	8	17	10	A2	Liver (STARNET)	EpiXcan	0.994839	starnet_liv	0.999981
3994	ENSG00000153246	PLA2R1	-0.508329	-0.0355016	0.611222	0.0659963	0.0796413	4.53597e-11	1.85388e-10	31	45	33	A2	Liver (STARNET)	EpiXcan	0.994839	starnet_liv	0.999981
3995	ENSG00000197381	ADARB1	-0.507803	-0.112622	0.611591	0.00514529	0.125174	3.44149e-17	1.98598e-16	11	30	16	A2	Liver (STARNET)	EpiXcan	0.994839	starnet_liv	0.999981
3996	ENSG00000153563	CD8A	0.507382	0.0886683	0.611887	0.0219793	0.0445738	1.37125e-06	4.11438e-06	15	18	16	A2	Liver (STARNET)	EpiXcan	0.994839	starnet_liv	0.999981
3997	ENSG00000157036	EXOG	-0.50722	-0.15434	0.612001	0.00514675	0.0239678	0.000441355	0.00104857	9	41	13	A2	Liver (STARNET)	EpiXcan	0.994839	starnet_liv	0.999981
3998	ENSG00000025293	PHF20	0.507137	0.0798502	0.612059	0.0325166	0.0153367	0.00485082	0.0104636	18	30	19	A2	Liver (STARNET)	EpiXcan	0.994839	starnet_liv	0.999981
3999	ENSG00000128563	PRKRIP1	-0.506893	-0.0531402	0.61223	0.0406232	0.1015	7.89667e-14	3.80408e-13	11	58	15	A2	Liver (STARNET)	EpiXcan	0.994839	starnet_liv	0.999981
4000	ENSG00000127472	PLA2G5	-0.506872	-0.0295658	0.612245	0.0625877	0.220786	1.43793e-30	1.43771e-29	13	24	20	A2	Liver (STARNET)	EpiXcan	0.994839	starnet_liv	0.999981
4001	ENSG00000144306	SCRN3	0.506729	0.0279508	0.612345	0.206358	0.275523	3.18962e-39	4.2056e-38	65	112	75	A2	Liver (STARNET)	EpiXcan	0.994839	starnet_liv	0.999981
4002	ENSG00000155545	MIER3	-0.506278	-0.0898229	0.612661	0.00803085	0.0153591	0.00496535	0.0107019	18	22	19	A2	Liver (STARNET)	EpiXcan	0.994839	starnet_liv	0.999981
4003	ENSG00000197894	ADH5	0.506115	0.0164829	0.612776	0.183044	0.34805	8.08965e-53	1.55882e-51	41	106	49	A2	Liver (STARNET)	EpiXcan	0.994839	starnet_liv	0.999981
4004	ENSG00000064309	CDON	0.505963	0.0720444	0.612883	0.025633	0.0508446	2.26873e-07	7.23176e-07	30	53	35	A2	Liver (STARNET)	EpiXcan	0.994839	starnet_liv	0.999981
4005	ENSG00000108349	CASC3	-0.505935	-0.0108577	0.612902	0.0619273	0.0620405	1.12831e-08	3.93897e-08	35	59	41	A2	Liver (STARNET)	EpiXcan	0.994839	starnet_liv	0.999981
4006	ENSG00000106638	TBL2	0.505925	0.0218874	0.612909	0.0552885	0.0518692	1.75779e-07	5.64273e-07	29	35	31	A2	Liver (STARNET)	EpiXcan	0.994839	starnet_liv	0.999981
4007	ENSG00000175309	PHYKPL	-0.505803	-0.034095	0.612995	0.0282348	0.0119667	0.01309	0.027	23	33	26	A2	Liver (STARNET)	EpiXcan	0.994839	starnet_liv	0.999981
4008	ENSG00000025434	NR1H3	0.505602	0.113999	0.613136	0.00892333	0.0306557	6.83285e-05	0.000175877	5	25	6	A2	Liver (STARNET)	EpiXcan	0.994839	starnet_liv	0.999981
4009	ENSG00000212916	MAP10	-0.505053	-0.0712543	0.613522	0.0266496	0.0722794	5.64711e-10	2.15374e-09	25	46	33	A2	Liver (STARNET)	EpiXcan	0.994839	starnet_liv	0.999981
4010	ENSG00000145949	MYLK4	0.504999	0.0382039	0.61356	0.0515865	0.183756	3.83333e-25	3.13244e-24	19	57	24	A2	Liver (STARNET)	EpiXcan	0.994839	starnet_liv	0.999981
4011	ENSG00000108830	RND2	0.504971	0.122408	0.613579	0.0171057	0.0123863	0.0118579	0.0245664	22	33	25	A2	Liver (STARNET)	EpiXcan	0.994839	starnet_liv	0.999981
4012	ENSG00000174579	MSL2	0.504713	0.0433673	0.61376	0.0383545	0.0765664	1.23456e-10	4.90048e-10	5	5	5	A2	Liver (STARNET)	EpiXcan	0.994839	starnet_liv	0.999981
4013	ENSG00000119318	RAD23B	-0.504688	-0.0585412	0.613778	0.0398023	0.0559222	5.21575e-08	1.74139e-07	11	27	12	A2	Liver (STARNET)	EpiXcan	0.994839	starnet_liv	0.999981
4014	ENSG00000234155	LINC02535	-0.503613	-0.0230419	0.614533	0.298808	0.695852	3.94724e-161	6.96714e-159	38	54	50	A2	Liver (STARNET)	EpiXcan	0.994839	starnet_liv	0.999981
4015	ENSG00000108187	PBLD	-0.503531	-0.0324009	0.614591	0.12494	0.340297	4.97071e-51	9.21601e-50	29	42	35	A2	Liver (STARNET)	EpiXcan	0.994839	starnet_liv	0.999981
4016	ENSG00000187867	PALM3	0.503245	0.025461	0.614792	0.23143	0.329896	3.88966e-49	6.82005e-48	6	161	7	A2	Liver (STARNET)	EpiXcan	0.994839	starnet_liv	0.999981
4017	ENSG00000198964	SGMS1	0.503132	0.118295	0.614872	0.0147294	0.0258773	0.000267749	0.000648812	21	41	26	A2	Liver (STARNET)	EpiXcan	0.994839	starnet_liv	0.999981
4018	ENSG00000130177	CDC16	-0.502993	-0.0361769	0.614969	0.0764658	0.221008	2.06034e-31	2.13417e-30	11	20	15	A2	Liver (STARNET)	EpiXcan	0.994839	starnet_liv	0.999981
4019	ENSG00000125534	PPDPF	-0.5027	-0.0391539	0.615175	0.115765	0.290728	1.65179e-42	2.39501e-41	18	37	23	A2	Liver (STARNET)	EpiXcan	0.994839	starnet_liv	0.999981
4020	ENSG00000101158	NELFCD	0.502436	0.0191225	0.615361	0.26613	0.394486	4.06209e-63	9.90313e-62	9	17	11	A2	Liver (STARNET)	EpiXcan	0.994839	starnet_liv	0.999981
4021	ENSG00000146700	SSC4D	0.502412	0.0883487	0.615378	0.0186461	0.033336	3.29073e-05	8.75807e-05	19	35	23	A2	Liver (STARNET)	EpiXcan	0.994839	starnet_liv	0.999981
4022	ENSG00000167207	NOD2	-0.502368	-0.0209768	0.615408	0.213613	0.276722	1.79191e-39	2.37927e-38	27	32	31	A2	Liver (STARNET)	EpiXcan	0.994839	starnet_liv	0.999981
4023	ENSG00000113889	KNG1	0.502322	0.0637044	0.615441	0.0204296	0.0208452	0.00105829	0.00242256	19	38	23	A2	Liver (STARNET)	EpiXcan	0.994839	starnet_liv	0.999981
4024	ENSG00000171812	COL8A2	-0.502227	-0.106138	0.615508	0.0160127	0.0280032	0.000140492	0.000350714	21	43	32	A2	Liver (STARNET)	EpiXcan	0.994839	starnet_liv	0.999981
4025	ENSG00000174652	ZNF266	-0.502211	-0.0248577	0.615519	0.37431	0.614133	1.90421e-124	1.59544e-122	49	74	62	A2	Liver (STARNET)	EpiXcan	0.994839	starnet_liv	0.999981
4026	ENSG00000113658	SMAD5	-0.501495	-0.0492363	0.616023	0.0528013	0.0857631	1.14663e-11	4.85422e-11	32	59	35	A2	Liver (STARNET)	EpiXcan	0.994839	starnet_liv	0.999981
4027	ENSG00000160255	ITGB2	-0.501316	-0.0392841	0.616149	0.0485533	0.315111	8.97136e-47	1.47349e-45	40	76	61	A2	Liver (STARNET)	EpiXcan	0.994839	starnet_liv	0.999981
4028	ENSG00000253953	PCDHGB4	-0.501056	-0.0562499	0.616332	0.0342464	0.0378459	9.30799e-06	2.61723e-05	23	30	26	A2	Liver (STARNET)	EpiXcan	0.994839	starnet_liv	0.999981
4029	ENSG00000166126	AMN	0.500947	0.0155201	0.616408	0.205683	0.220686	2.80245e-30	2.76444e-29	76	131	96	A2	Liver (STARNET)	EpiXcan	0.994839	starnet_liv	0.999981
4030	ENSG00000138688	KIAA1109	-0.500739	-0.0661748	0.616555	0.025338	0.0667445	2.50441e-09	9.14577e-09	9	33	11	A2	Liver (STARNET)	EpiXcan	0.994839	starnet_liv	0.999981
4031	ENSG00000168546	GFRA2	-0.500605	-0.0765967	0.616649	0.0308935	0.0429928	2.23877e-06	6.6021e-06	15	35	21	A2	Liver (STARNET)	EpiXcan	0.994839	starnet_liv	0.999981
4032	ENSG00000141349	G6PC3	-0.50056	-0.157926	0.616681	0.00615817	0.0285274	0.00012249	0.00030779	4	15	6	A2	Liver (STARNET)	EpiXcan	0.994839	starnet_liv	0.999981
4033	ENSG00000132330	SCLY	0.500329	0.0468234	0.616844	0.0698754	0.221804	4.6112e-31	4.71375e-30	26	84	31	A2	Liver (STARNET)	EpiXcan	0.994839	starnet_liv	0.999981
4034	ENSG00000082212	ME2	-0.500175	-0.0581048	0.616952	0.0391488	0.109381	2.89178e-15	1.5119e-14	11	32	14	A2	Liver (STARNET)	EpiXcan	0.994839	starnet_liv	0.999981
4035	ENSG00000124942	AHNAK	-0.500011	-0.0992354	0.617067	0.0159549	0.0319394	4.67871e-05	0.000122647	6	29	6	A2	Liver (STARNET)	EpiXcan	0.994839	starnet_liv	0.999981
4036	ENSG00000166922	SCG5	-0.499734	-0.0151703	0.617263	0.41518	0.484177	2.66783e-83	1.02665e-81	55	115	63	A2	Liver (STARNET)	EpiXcan	0.994839	starnet_liv	0.999981
4037	ENSG00000136147	PHF11	0.499711	0.0166382	0.617279	0.344489	0.475769	9.98345e-81	3.66097e-79	39	60	48	A2	Liver (STARNET)	EpiXcan	0.994839	starnet_liv	0.999981
4038	ENSG00000162511	LAPTM5	0.499462	0.103385	0.617454	0.0328422	0.0346319	2.23618e-05	6.06733e-05	22	56	25	A2	Liver (STARNET)	EpiXcan	0.994839	starnet_liv	0.999981
4039	ENSG00000268500	AC018755.2	-0.499405	-0.0357195	0.617494	0.110523	0.203352	1.12383e-27	1.01899e-26	47	77	55	A2	Liver (STARNET)	EpiXcan	0.994839	starnet_liv	0.999981
4040	ENSG00000108788	MLX	0.499385	0.120381	0.617508	0.00616807	0.020704	0.00110451	0.00252574	9	26	15	A2	Liver (STARNET)	EpiXcan	0.994839	starnet_liv	0.999981
4041	ENSG00000163235	TGFA	-0.499	-0.0396266	0.617779	0.122417	0.209534	1.21211e-28	1.1372e-27	28	72	33	A2	Liver (STARNET)	EpiXcan	0.994839	starnet_liv	0.999981
4042	ENSG00000263568	MIR3916	-0.498704	-0.0337324	0.617988	0.144663	0.151559	2.892e-20	1.93355e-19	88	123	100	A2	Liver (STARNET)	EpiXcan	0.994839	starnet_liv	0.999981
4043	ENSG00000104332	SFRP1	0.498392	0.0398745	0.618208	0.126725	0.189331	6.1807e-26	5.20153e-25	50	83	63	A2	Liver (STARNET)	EpiXcan	0.994839	starnet_liv	0.999981
4044	ENSG00000165118	C9orf64	-0.49822	-0.0689721	0.618329	0.0603219	0.101686	1.18891e-13	5.65938e-13	28	45	34	A2	Liver (STARNET)	EpiXcan	0.994839	starnet_liv	0.999981
4045	ENSG00000108064	TFAM	-0.498136	-0.119715	0.618388	0.0232212	0.12078	1.88593e-16	1.05139e-15	32	47	37	A2	Liver (STARNET)	EpiXcan	0.994839	starnet_liv	0.999981
4046	ENSG00000102890	ELMO3	0.497987	0.0699947	0.618493	0.0550613	0.0813858	3.60114e-11	1.48095e-10	16	26	18	A2	Liver (STARNET)	EpiXcan	0.994839	starnet_liv	0.999981
4047	ENSG00000135205	CCDC146	-0.497967	-0.128806	0.618508	0.00494321	0.0204318	0.00113516	0.00259269	4	38	5	A2	Liver (STARNET)	EpiXcan	0.994839	starnet_liv	0.999981
4048	ENSG00000154258	ABCA9	-0.497301	-0.0572296	0.618976	0.0181613	0.05085	2.33582e-07	7.44023e-07	28	54	34	A2	Liver (STARNET)	EpiXcan	0.994839	starnet_liv	0.999981
4049	ENSG00000113088	GZMK	0.496785	0.0422842	0.619341	0.0139056	0.0172488	0.00295818	0.00651623	15	24	15	A2	Liver (STARNET)	EpiXcan	0.994839	starnet_liv	0.999981
4050	ENSG00000178852	EFCAB13	-0.496761	-0.0144298	0.619358	0.364392	0.493551	6.44739e-86	2.63428e-84	50	75	58	A2	Liver (STARNET)	EpiXcan	0.994839	starnet_liv	0.999981
4051	ENSG00000161551	ZNF577	0.496384	0.0446089	0.619624	0.0452466	0.0946447	3.03048e-13	1.4101e-12	16	33	18	A2	Liver (STARNET)	EpiXcan	0.994839	starnet_liv	0.999981
4052	ENSG00000018189	RUFY3	0.496134	0.785193	0.6198	0.000246081	0.0382182	7.29198e-06	2.06591e-05	1	6	4	A2	Liver (STARNET)	EpiXcan	0.994839	starnet_liv	0.999981
4053	ENSG00000162878	PKDCC	0.495963	0.026426	0.61992	0.170558	0.160845	8.38183e-22	6.00426e-21	59	108	76	A2	Liver (STARNET)	EpiXcan	0.994839	starnet_liv	0.999981
4054	ENSG00000204653	ASPDH	0.495796	0.107919	0.620039	0.0117788	0.0717927	4.98378e-10	1.90845e-09	17	35	24	A2	Liver (STARNET)	EpiXcan	0.994839	starnet_liv	0.999981
4055	ENSG00000152583	SPARCL1	0.495621	0.050277	0.620162	0.050767	0.14046	2.06615e-19	1.3175e-18	21	52	27	A2	Liver (STARNET)	EpiXcan	0.994839	starnet_liv	0.999981
4056	ENSG00000148672	GLUD1	0.495212	0.0625549	0.62045	0.0198767	0.0647821	4.17479e-09	1.50302e-08	10	22	11	A2	Liver (STARNET)	EpiXcan	0.994839	starnet_liv	0.999981
4057	ENSG00000149177	PTPRJ	-0.49493	-0.109542	0.620649	0.0177381	0.0112116	0.0164529	0.0335391	18	31	21	A2	Liver (STARNET)	EpiXcan	0.994839	starnet_liv	0.999981
4058	ENSG00000177283	FZD8	0.494816	0.0177208	0.62073	0.0231073	0.0310783	6.3947e-05	0.00016508	31	57	35	A2	Liver (STARNET)	EpiXcan	0.994839	starnet_liv	0.999981
4059	ENSG00000204136	GGTA1P	0.494661	0.0500335	0.620839	0.0453901	0.09768	2.95195e-13	1.37501e-12	11	34	13	A2	Liver (STARNET)	EpiXcan	0.994839	starnet_liv	0.999981
4060	ENSG00000116750	UCHL5	-0.494601	-0.0343251	0.620882	0.0322198	0.0540362	1.04123e-07	3.40508e-07	9	26	9	A2	Liver (STARNET)	EpiXcan	0.994839	starnet_liv	0.999981
4061	ENSG00000152291	TGOLN2	0.494228	0.0222693	0.621145	0.170816	0.403487	5.78461e-65	1.47547e-63	16	38	21	A2	Liver (STARNET)	EpiXcan	0.994839	starnet_liv	0.999981
4062	ENSG00000050165	DKK3	0.493678	0.0273062	0.621533	0.0894674	0.184071	3.4641e-25	2.84124e-24	78	114	91	A2	Liver (STARNET)	EpiXcan	0.994839	starnet_liv	0.999981
4063	ENSG00000183621	ZNF438	0.493232	0.0469931	0.621849	0.0436774	0.0755997	1.70738e-10	6.72285e-10	33	74	42	A2	Liver (STARNET)	EpiXcan	0.994839	starnet_liv	0.999981
4064	ENSG00000134291	TMEM106C	0.493224	0.0940617	0.621854	0.0251043	0.0458985	1.03165e-06	3.12445e-06	8	15	11	A2	Liver (STARNET)	EpiXcan	0.994839	starnet_liv	0.999981
4065	ENSG00000172543	CTSW	-0.493158	-0.0189935	0.621901	0.380386	0.455647	2.05169e-76	6.8071e-75	36	65	42	A2	Liver (STARNET)	EpiXcan	0.994839	starnet_liv	0.999981
4066	ENSG00000213983	AP1G2	-0.492693	-0.0320006	0.622229	0.0988834	0.180438	1.05318e-24	8.47541e-24	23	43	33	A2	Liver (STARNET)	EpiXcan	0.994839	starnet_liv	0.999981
4067	ENSG00000148459	PDSS1	-0.492363	-0.201365	0.622463	0.00373119	0.0291257	0.000107321	0.000271026	6	12	10	A2	Liver (STARNET)	EpiXcan	0.994839	starnet_liv	0.999981
4068	ENSG00000099326	MZF1	0.492302	0.0325919	0.622506	0.0781704	0.126647	3.95396e-17	2.27477e-16	15	22	16	A2	Liver (STARNET)	EpiXcan	0.994839	starnet_liv	0.999981
4069	ENSG00000174695	TMEM167A	-0.492024	-0.0838698	0.622703	0.0187483	0.0425994	1.89923e-06	5.6284e-06	21	30	23	A2	Liver (STARNET)	EpiXcan	0.994839	starnet_liv	0.999981
4070	ENSG00000183696	UPP1	0.491813	0.0234313	0.622852	0.0925783	0.187878	1.26597e-25	1.05402e-24	19	29	21	A2	Liver (STARNET)	EpiXcan	0.994839	starnet_liv	0.999981
4071	ENSG00000187650	VMAC	0.491651	0.0542877	0.622966	0.00808734	0.0484756	4.65896e-07	1.44744e-06	8	17	10	A2	Liver (STARNET)	EpiXcan	0.994839	starnet_liv	0.999981
4072	ENSG00000180353	HCLS1	-0.491638	-0.14497	0.622975	0.0175493	0.0106757	0.0193891	0.0392827	20	46	26	A2	Liver (STARNET)	EpiXcan	0.994839	starnet_liv	0.999981
4073	ENSG00000134283	PPHLN1	-0.491522	-0.037349	0.623057	0.0630646	0.110565	7.93225e-15	4.0434e-14	16	32	17	A2	Liver (STARNET)	EpiXcan	0.994839	starnet_liv	0.999981
4074	ENSG00000158825	CDA	0.491354	0.105452	0.623176	0.012166	0.128261	2.50372e-17	1.45753e-16	7	22	10	A2	Liver (STARNET)	EpiXcan	0.994839	starnet_liv	0.999981
4075	ENSG00000136937	NCBP1	-0.490825	-0.0352752	0.62355	0.0605309	0.139349	1.05204e-18	6.50184e-18	4	13	5	A2	Liver (STARNET)	EpiXcan	0.994839	starnet_liv	0.999981
4076	ENSG00000250436	LINC02499	-0.490776	-0.0315658	0.623585	0.0814584	0.127271	2.96888e-17	1.72075e-16	8	20	10	A2	Liver (STARNET)	EpiXcan	0.994839	starnet_liv	0.999981
4077	ENSG00000243566	UPK3B	-0.490439	-0.0837264	0.623823	0.0282361	0.134828	3.21233e-18	1.94532e-17	20	42	28	A2	Liver (STARNET)	EpiXcan	0.994839	starnet_liv	0.999981
4078	ENSG00000172469	MANEA	0.4899	0.0496561	0.624205	0.0384191	0.0804686	5.72597e-11	2.32802e-10	30	62	42	A2	Liver (STARNET)	EpiXcan	0.994839	starnet_liv	0.999981
4079	ENSG00000230795	HLA-K	-0.489504	-0.0185309	0.624485	0.33365	0.716037	7.94278e-175	1.91175e-172	80	204	116	A2	Liver (STARNET)	EpiXcan	0.994839	starnet_liv	0.999981
4080	ENSG00000157379	DHRS1	-0.489385	-0.0163754	0.624569	0.411348	0.580672	2.36005e-113	1.66183e-111	45	71	54	A2	Liver (STARNET)	EpiXcan	0.994839	starnet_liv	0.999981
4081	ENSG00000256433	AC005840.3	0.488989	0.0495896	0.624849	0.0378288	0.0581422	3.24812e-08	1.09858e-07	9	26	11	A2	Liver (STARNET)	EpiXcan	0.994839	starnet_liv	0.999981
4082	ENSG00000168734	PKIG	-0.488247	-0.0783018	0.625375	0.0174309	0.0369806	1.1823e-05	3.29292e-05	25	36	33	A2	Liver (STARNET)	EpiXcan	0.994839	starnet_liv	0.999981
4083	ENSG00000158604	TMED4	0.488168	0.0235482	0.625431	0.109838	0.33349	1.73097e-49	3.08821e-48	41	73	56	A2	Liver (STARNET)	EpiXcan	0.994839	starnet_liv	0.999981
4084	ENSG00000002726	AOC1	-0.487966	-0.0103589	0.625574	0.681079	0.780384	8.11584e-214	5.11607e-211	16	20	18	A2	Liver (STARNET)	EpiXcan	0.994839	starnet_liv	0.999981
4085	ENSG00000157653	C9orf43	0.487474	0.0337618	0.625922	0.150316	0.240154	2.05616e-33	2.26076e-32	35	70	41	A2	Liver (STARNET)	EpiXcan	0.994839	starnet_liv	0.999981
4086	ENSG00000174358	SLC6A19	-0.487066	-0.0194217	0.626211	0.185159	0.333135	2.60919e-50	4.77078e-49	19	47	24	A2	Liver (STARNET)	EpiXcan	0.994839	starnet_liv	0.999981
4087	ENSG00000066084	DIP2B	0.486713	0.0919054	0.626461	0.00797673	0.0389177	5.97911e-06	1.70622e-05	6	22	7	A2	Liver (STARNET)	EpiXcan	0.994839	starnet_liv	0.999981
4088	ENSG00000249173	LINC01093	-0.486653	-0.0626922	0.626504	0.0469753	0.0128048	0.0104389	0.0217898	47	58	52	A2	Liver (STARNET)	EpiXcan	0.994839	starnet_liv	0.999981
4089	ENSG00000172638	EFEMP2	0.48663	0.146761	0.62652	0.00492642	0.0124648	0.0114045	0.0236932	6	10	8	A2	Liver (STARNET)	EpiXcan	0.994839	starnet_liv	0.999981
4090	ENSG00000136319	TTC5	-0.486597	-0.040096	0.626544	0.0691896	0.0240645	0.00042523	0.00101154	55	91	69	A2	Liver (STARNET)	EpiXcan	0.994839	starnet_liv	0.999981
4091	ENSG00000162337	LRP5	-0.486399	-0.107256	0.626685	0.013112	0.0351712	1.98526e-05	5.41762e-05	16	31	20	A2	Liver (STARNET)	EpiXcan	0.994839	starnet_liv	0.999981
4092	ENSG00000198951	NAGA	0.486322	0.0954193	0.626739	0.00965499	0.0127937	0.0102137	0.0213432	11	27	13	A2	Liver (STARNET)	EpiXcan	0.994839	starnet_liv	0.999981
4093	ENSG00000105928	DFNA5	-0.486247	-0.0667162	0.626792	0.0312301	0.0614772	9.67568e-09	3.40294e-08	23	46	26	A2	Liver (STARNET)	EpiXcan	0.994839	starnet_liv	0.999981
4094	ENSG00000130518	KIAA1683	0.485825	0.0391614	0.627091	0.0353184	0.146782	4.45314e-20	2.93725e-19	11	25	15	A2	Liver (STARNET)	EpiXcan	0.994839	starnet_liv	0.999981
4095	ENSG00000105146	AURKC	0.485602	0.105324	0.627249	0.00896657	0.152796	1.05636e-20	7.20089e-20	17	90	21	A2	Liver (STARNET)	EpiXcan	0.994839	starnet_liv	0.999981
4096	ENSG00000133805	AMPD3	0.485126	0.148371	0.627587	0.0114542	0.0319801	4.85999e-05	0.000127122	20	26	22	A2	Liver (STARNET)	EpiXcan	0.994839	starnet_liv	0.999981
4097	ENSG00000065029	ZNF76	0.48512	0.0550553	0.627592	0.0222054	0.0101688	0.0206363	0.0416882	23	42	27	A2	Liver (STARNET)	EpiXcan	0.994839	starnet_liv	0.999981
4098	ENSG00000245060	LINC00847	0.48498	0.0771356	0.62769	0.0195218	0.0812264	3.47669e-11	1.43066e-10	2	6	3	A2	Liver (STARNET)	EpiXcan	0.994839	starnet_liv	0.999981
4099	ENSG00000131351	HAUS8	0.484823	0.0453643	0.627802	0.041109	0.106167	2.05033e-14	1.02579e-13	8	13	8	A2	Liver (STARNET)	EpiXcan	0.994839	starnet_liv	0.999981
4100	ENSG00000185344	ATP6V0A2	-0.484817	-0.0498132	0.627806	0.022607	0.0698212	1.06156e-09	3.97198e-09	19	33	27	A2	Liver (STARNET)	EpiXcan	0.994839	starnet_liv	0.999981
4101	ENSG00000197408	CYP2B6	-0.484748	-0.0854045	0.627855	0.0135335	0.0453693	1.14729e-06	3.46115e-06	14	42	21	A2	Liver (STARNET)	EpiXcan	0.994839	starnet_liv	0.999981
4102	ENSG00000233967	AL359715.2	0.484651	0.0400049	0.627924	0.114578	0.176285	6.59887e-24	5.17511e-23	85	128	106	A2	Liver (STARNET)	EpiXcan	0.994839	starnet_liv	0.999981
4103	ENSG00000134042	MRO	-0.484639	-0.0907224	0.627932	0.024991	0.0277998	0.000156891	0.000389812	49	91	66	A2	Liver (STARNET)	EpiXcan	0.994839	starnet_liv	0.999981
4104	ENSG00000106565	TMEM176B	0.484356	0.0217946	0.628133	0.325318	0.474044	2.2324e-80	8.09658e-79	24	68	30	A2	Liver (STARNET)	EpiXcan	0.994839	starnet_liv	0.999981
4105	ENSG00000100342	APOL1	-0.483769	-0.105294	0.62855	0.0129002	0.0394814	5.4333e-06	1.55549e-05	13	22	14	A2	Liver (STARNET)	EpiXcan	0.994839	starnet_liv	0.999981
4106	ENSG00000123191	ATP7B	0.483733	0.042284	0.628575	0.0253028	0.0504351	2.6874e-07	8.52728e-07	24	42	28	A2	Liver (STARNET)	EpiXcan	0.994839	starnet_liv	0.999981
4107	ENSG00000204186	ZDBF2	0.483269	0.0764307	0.628905	0.0466333	0.139227	6.70648e-19	4.17987e-18	23	37	28	A2	Liver (STARNET)	EpiXcan	0.994839	starnet_liv	0.999981
4108	ENSG00000166451	CENPN	-0.483242	-0.145975	0.628924	0.00625889	0.0354837	1.27615e-05	3.54314e-05	9	20	11	A2	Liver (STARNET)	EpiXcan	0.994839	starnet_liv	0.999981
4109	ENSG00000183666	GUSBP1	-0.48316	-0.0175623	0.628982	0.273096	0.288507	7.3351e-42	1.03853e-40	52	194	70	A2	Liver (STARNET)	EpiXcan	0.994839	starnet_liv	0.999981
4110	ENSG00000104886	PLEKHJ1	-0.482871	-0.397197	0.629187	0.000885474	0.0213981	0.000924389	0.00213041	6	20	7	A2	Liver (STARNET)	EpiXcan	0.994839	starnet_liv	0.999981
4111	ENSG00000198771	RCSD1	0.482857	0.0740423	0.629198	0.0250638	0.0125815	0.0102767	0.0214715	46	62	50	A2	Liver (STARNET)	EpiXcan	0.994839	starnet_liv	0.999981
4112	ENSG00000254415	SIGLEC14	0.482766	0.0199231	0.629262	0.399758	0.510289	1.42691e-91	6.38159e-90	61	106	71	A2	Liver (STARNET)	EpiXcan	0.994839	starnet_liv	0.999981
4113	ENSG00000140688	C16orf58	0.482624	0.0909953	0.629363	0.010719	0.0306431	6.13539e-05	0.000158726	5	13	5	A2	Liver (STARNET)	EpiXcan	0.994839	starnet_liv	0.999981
4114	ENSG00000100461	RBM23	-0.482413	-0.0443146	0.629513	0.0580506	0.088904	4.17397e-12	1.81342e-11	21	39	28	A2	Liver (STARNET)	EpiXcan	0.994839	starnet_liv	0.999981
4115	ENSG00000184402	SS18L1	0.481714	0.0286131	0.630009	0.0855719	0.185526	3.6681e-25	3.00113e-24	31	47	34	A2	Liver (STARNET)	EpiXcan	0.994839	starnet_liv	0.999981
4116	ENSG00000074590	NUAK1	0.481372	0.0490302	0.630252	0.0838429	0.0852808	1.30136e-11	5.49344e-11	48	91	56	A2	Liver (STARNET)	EpiXcan	0.994839	starnet_liv	0.999981
4117	ENSG00000206077	ZDHHC11B	-0.481119	-0.0465925	0.630432	0.063975	0.175695	9.65055e-24	7.51052e-23	57	87	72	A2	Liver (STARNET)	EpiXcan	0.994839	starnet_liv	0.999981
4118	ENSG00000159496	RGL4	0.480577	0.0522628	0.630817	0.0394767	0.0603584	1.48586e-08	5.14788e-08	18	36	21	A2	Liver (STARNET)	EpiXcan	0.994839	starnet_liv	0.999981
4119	ENSG00000176171	BNIP3	-0.480526	-0.115049	0.630853	0.0101045	0.0326113	3.9897e-05	0.000105378	7	27	8	A2	Liver (STARNET)	EpiXcan	0.994839	starnet_liv	0.999981
4120	ENSG00000114739	ACVR2B	0.480502	0.0647387	0.63087	0.0228044	0.0152682	0.00477758	0.0103107	27	63	34	A2	Liver (STARNET)	EpiXcan	0.994839	starnet_liv	0.999981
4121	ENSG00000114200	BCHE	-0.480394	-0.0296915	0.630948	0.0840026	0.139466	7.94821e-19	4.93751e-18	22	45	28	A2	Liver (STARNET)	EpiXcan	0.994839	starnet_liv	0.999981
4122	ENSG00000183397	C19orf71	0.480096	0.0782544	0.631159	0.00939357	0.0431428	2.14478e-06	6.33481e-06	11	27	16	A2	Liver (STARNET)	EpiXcan	0.994839	starnet_liv	0.999981
4123	ENSG00000132478	UNK	-0.479773	-0.132167	0.631389	0.00491149	0.0116055	0.01497	0.0306484	14	23	18	A2	Liver (STARNET)	EpiXcan	0.994839	starnet_liv	0.999981
4124	ENSG00000132199	ENOSF1	-0.479445	-0.0103378	0.631622	0.552535	0.566661	1.02733e-108	6.41498e-107	107	169	132	A2	Liver (STARNET)	EpiXcan	0.994839	starnet_liv	0.999981
4125	ENSG00000184432	COPB2	0.479311	0.13613	0.631717	0.00595242	0.0356859	1.60935e-05	4.4329e-05	12	42	16	A2	Liver (STARNET)	EpiXcan	0.994839	starnet_liv	0.999981
4126	ENSG00000244754	N4BP2L2	-0.479187	-0.0408445	0.631806	0.0604327	0.137758	2.42512e-19	1.54122e-18	8	16	9	A2	Liver (STARNET)	EpiXcan	0.994839	starnet_liv	0.999981
4127	ENSG00000172404	DNAJB7	-0.478731	-0.0613495	0.63213	0.0308916	0.643654	3.92842e-136	3.9698e-134	23	45	30	A2	Liver (STARNET)	EpiXcan	0.994839	starnet_liv	0.999981
4128	ENSG00000064995	TAF11	-0.47869	-0.0193219	0.632159	0.082922	0.0766865	1.45213e-10	5.73832e-10	38	82	44	A2	Liver (STARNET)	EpiXcan	0.994839	starnet_liv	0.999981
4129	ENSG00000146576	C7orf26	0.478547	0.0602221	0.632261	0.0289928	0.0358226	1.59945e-05	4.40656e-05	27	78	31	A2	Liver (STARNET)	EpiXcan	0.994839	starnet_liv	0.999981
4130	ENSG00000238105	GOLGA2P5	-0.478434	-0.054034	0.632342	0.0258499	0.0486798	4.58768e-07	1.42759e-06	13	21	14	A2	Liver (STARNET)	EpiXcan	0.994839	starnet_liv	0.999981
4131	ENSG00000167323	STIM1	-0.477964	-0.0579766	0.632676	0.0336045	0.106917	1.95064e-14	9.7665e-14	13	41	23	A2	Liver (STARNET)	EpiXcan	0.994839	starnet_liv	0.999981
4132	ENSG00000100665	SERPINA4	0.477948	0.0386166	0.632687	0.0790668	0.115766	8.16349e-16	4.39838e-15	26	45	30	A2	Liver (STARNET)	EpiXcan	0.994839	starnet_liv	0.999981
4133	ENSG00000183779	ZNF703	-0.47783	-0.189155	0.632771	0.00654892	0.0187931	0.00195378	0.00437189	11	20	14	A2	Liver (STARNET)	EpiXcan	0.994839	starnet_liv	0.999981
4134	ENSG00000092931	MFSD11	0.477253	0.0933343	0.633182	0.00529848	0.0350913	2.02373e-05	5.51692e-05	6	11	7	A2	Liver (STARNET)	EpiXcan	0.994839	starnet_liv	0.999981
4135	ENSG00000224093	AL109613.1	-0.477241	-0.0671269	0.63319	0.0219228	0.0122447	0.0123778	0.0255906	16	24	17	A2	Liver (STARNET)	EpiXcan	0.994839	starnet_liv	0.999981
4136	ENSG00000183426	NPIPA1	-0.477205	-0.0347612	0.633216	0.179264	0.331535	3.48618e-50	6.35676e-49	48	100	60	A2	Liver (STARNET)	EpiXcan	0.994839	starnet_liv	0.999981
4137	ENSG00000136159	NUDT15	0.476904	0.211534	0.63343	0.00274665	0.0297475	8.91377e-05	0.000226619	4	12	6	A2	Liver (STARNET)	EpiXcan	0.994839	starnet_liv	0.999981
4138	ENSG00000135297	MTO1	0.476821	0.0151043	0.633489	0.331386	0.595278	8.4814e-119	6.56589e-117	30	49	36	A2	Liver (STARNET)	EpiXcan	0.994839	starnet_liv	0.999981
4139	ENSG00000072110	ACTN1	-0.476205	-0.0573791	0.633928	0.0388309	0.0784068	1.02972e-10	4.117e-10	20	40	23	A2	Liver (STARNET)	EpiXcan	0.994839	starnet_liv	0.999981
4140	ENSG00000127663	KDM4B	-0.476073	-0.02125	0.634022	0.152527	0.397976	2.199e-63	5.40081e-62	15	26	22	A2	Liver (STARNET)	EpiXcan	0.994839	starnet_liv	0.999981
4141	ENSG00000163320	CGGBP1	-0.476051	-0.0449544	0.634038	0.0857955	0.145598	6.99706e-20	4.56966e-19	7	25	8	A2	Liver (STARNET)	EpiXcan	0.994839	starnet_liv	0.999981
4142	ENSG00000111652	COPS7A	-0.475759	-0.0580927	0.634246	0.0370546	0.176461	7.10149e-24	5.55612e-23	19	42	23	A2	Liver (STARNET)	EpiXcan	0.994839	starnet_liv	0.999981
4143	ENSG00000167850	CD300C	0.475714	0.0395606	0.634278	0.0472298	0.117211	5.07565e-16	2.77078e-15	11	32	14	A2	Liver (STARNET)	EpiXcan	0.994839	starnet_liv	0.999981
4144	ENSG00000204351	SKIV2L	0.475507	0.0652303	0.634426	0.0373179	0.0569775	3.99206e-08	1.34402e-07	27	40	31	A2	Liver (STARNET)	EpiXcan	0.994839	starnet_liv	0.999981
4145	ENSG00000229873	OGFR-AS1	-0.475489	-0.0664423	0.634439	0.0527693	0.161281	1.12438e-21	7.99454e-21	18	34	26	A2	Liver (STARNET)	EpiXcan	0.994839	starnet_liv	0.999981
4146	ENSG00000106003	LFNG	0.475243	0.151568	0.634614	0.00999607	0.0223306	0.00070889	0.00165333	13	34	25	A2	Liver (STARNET)	EpiXcan	0.994839	starnet_liv	0.999981
4147	ENSG00000257218	GATC	-0.475221	-0.0837162	0.63463	0.0148559	0.0946166	7.09023e-13	3.23322e-12	9	45	14	A2	Liver (STARNET)	EpiXcan	0.994839	starnet_liv	0.999981
4148	ENSG00000100522	GNPNAT1	0.474763	0.0193926	0.634956	0.211605	0.427042	1.66537e-69	4.71071e-68	19	55	23	A2	Liver (STARNET)	EpiXcan	0.994839	starnet_liv	0.999981
4149	ENSG00000232956	SNHG15	0.474712	0.0911989	0.634992	0.0111528	0.0111519	0.016234	0.0331184	13	25	15	A2	Liver (STARNET)	EpiXcan	0.994839	starnet_liv	0.999981
4150	ENSG00000164951	PDP1	0.474674	0.0855096	0.635019	0.0129459	0.0254302	0.000293165	0.00070781	16	21	19	A2	Liver (STARNET)	EpiXcan	0.994839	starnet_liv	0.999981
4151	ENSG00000095397	WHRN	-0.47465	-0.0782635	0.635037	0.0176063	0.0881291	6.00852e-12	2.59006e-11	9	16	11	A2	Liver (STARNET)	EpiXcan	0.994839	starnet_liv	0.999981
4152	ENSG00000151746	BICD1	0.474482	0.0310629	0.635156	0.0761817	0.142035	4.87595e-19	3.05335e-18	40	65	53	A2	Liver (STARNET)	EpiXcan	0.994839	starnet_liv	0.999981
4153	ENSG00000129696	TTI2	-0.474185	-0.0386103	0.635368	0.0553546	0.0808785	3.88436e-11	1.59396e-10	22	45	23	A2	Liver (STARNET)	EpiXcan	0.994839	starnet_liv	0.999981
4154	ENSG00000236882	LINC01554	0.474121	0.0822177	0.635414	0.0214282	0.0399253	5.20416e-06	1.4928e-05	7	13	8	A2	Liver (STARNET)	EpiXcan	0.994839	starnet_liv	0.999981
4155	ENSG00000108963	DPH1	0.474034	0.143083	0.635475	0.0138559	0.0212927	0.000855717	0.00197869	12	21	16	A2	Liver (STARNET)	EpiXcan	0.994839	starnet_liv	0.999981
4156	ENSG00000105968	H2AFV	-0.473785	-0.0692112	0.635653	0.0140758	0.0272329	0.000165174	0.000409394	21	27	25	A2	Liver (STARNET)	EpiXcan	0.994839	starnet_liv	0.999981
4157	ENSG00000159261	CLDN14	-0.47377	-0.0876175	0.635664	0.0332243	0.107731	7.01728e-15	3.59639e-14	17	26	21	A2	Liver (STARNET)	EpiXcan	0.994839	starnet_liv	0.999981
4158	ENSG00000142273	CBLC	0.472963	0.0799057	0.636239	0.0358524	0.0449246	1.26052e-06	3.79332e-06	36	78	48	A2	Liver (STARNET)	EpiXcan	0.994839	starnet_liv	0.999981
4159	ENSG00000004059	ARF5	-0.472542	-0.0192841	0.63654	0.176456	0.201431	1.81174e-27	1.62823e-26	21	30	23	A2	Liver (STARNET)	EpiXcan	0.994839	starnet_liv	0.999981
4160	ENSG00000188157	AGRN	-0.472456	-0.0410115	0.636601	0.0913739	0.187432	1.17808e-25	9.82699e-25	11	17	15	A2	Liver (STARNET)	EpiXcan	0.994839	starnet_liv	0.999981
4161	ENSG00000130511	SSBP4	0.472361	0.0710399	0.636669	0.0248254	0.0263996	0.0002049	0.000502495	22	30	26	A2	Liver (STARNET)	EpiXcan	0.994839	starnet_liv	0.999981
4162	ENSG00000111647	UHRF1BP1L	0.472306	0.114363	0.636708	0.0123514	0.0133959	0.00864682	0.0181982	13	34	18	A2	Liver (STARNET)	EpiXcan	0.994839	starnet_liv	0.999981
4163	ENSG00000104689	TNFRSF10A	-0.472203	-0.0536591	0.636782	0.0504419	0.246852	2.21477e-35	2.61312e-34	13	44	18	A2	Liver (STARNET)	EpiXcan	0.994839	starnet_liv	0.999981
4164	ENSG00000206190	ATP10A	0.472033	0.0513986	0.636903	0.0143019	0.023723	0.000443955	0.00105456	9	34	10	A2	Liver (STARNET)	EpiXcan	0.994839	starnet_liv	0.999981
4165	ENSG00000070761	CFAP20	-0.471528	-0.0494412	0.637264	0.0303875	0.0365473	9.58843e-06	2.6938e-05	36	61	45	A2	Liver (STARNET)	EpiXcan	0.994839	starnet_liv	0.999981
4166	ENSG00000170222	ADPRM	-0.471216	-0.427191	0.637487	0.00148824	0.0215789	0.000821212	0.00190222	10	20	12	A2	Liver (STARNET)	EpiXcan	0.994839	starnet_liv	0.999981
4167	ENSG00000148057	IDNK	-0.470576	-0.0583859	0.637943	0.00755234	0.0366929	1.24587e-05	3.46198e-05	17	78	33	A2	Liver (STARNET)	EpiXcan	0.994839	starnet_liv	0.999981
4168	ENSG00000007944	MYLIP	-0.470546	-0.0990383	0.637965	0.0112237	0.0204968	0.00110876	0.00253458	12	20	14	A2	Liver (STARNET)	EpiXcan	0.994839	starnet_liv	0.999981
4169	ENSG00000142794	NBPF3	-0.470276	-0.0123635	0.638158	0.490391	0.732281	4.95554e-181	1.33881e-178	35	54	49	A2	Liver (STARNET)	EpiXcan	0.994839	starnet_liv	0.999981
4170	ENSG00000206561	COLQ	-0.469813	-0.0430898	0.638489	0.0202617	0.0318791	4.7802e-05	0.000125134	17	29	18	A2	Liver (STARNET)	EpiXcan	0.994839	starnet_liv	0.999981
4171	ENSG00000145824	CXCL14	-0.469559	-0.0285308	0.63867	0.111109	0.276787	1.15341e-39	1.53765e-38	46	84	56	A2	Liver (STARNET)	EpiXcan	0.994839	starnet_liv	0.999981
4172	ENSG00000126460	PRRG2	-0.469505	-0.0625674	0.638709	0.0361972	0.181104	1.1001e-24	8.84222e-24	13	28	19	A2	Liver (STARNET)	EpiXcan	0.994839	starnet_liv	0.999981
4173	ENSG00000180398	MCFD2	-0.468765	-0.0397433	0.639238	0.0714106	0.164785	1.08169e-22	8.04465e-22	17	26	22	A2	Liver (STARNET)	EpiXcan	0.994839	starnet_liv	0.999981
4174	ENSG00000196263	ZNF471	0.467835	0.0477043	0.639903	0.0528939	0.120796	2.14262e-16	1.19076e-15	12	20	13	A2	Liver (STARNET)	EpiXcan	0.994839	starnet_liv	0.999981
4175	ENSG00000237037	NDUFA6-AS1	-0.467717	-0.0230722	0.639987	0.180721	0.557797	3.75843e-107	2.23113e-105	65	128	88	A2	Liver (STARNET)	EpiXcan	0.994839	starnet_liv	0.999981
4176	ENSG00000198435	NRARP	0.467588	0.246042	0.640079	0.001362	0.0106163	0.0190851	0.0387024	5	29	7	A2	Liver (STARNET)	EpiXcan	0.994839	starnet_liv	0.999981
4177	ENSG00000078967	UBE2D4	-0.467506	-0.101915	0.640138	0.0081034	0.0426759	1.80359e-06	5.35694e-06	8	14	8	A2	Liver (STARNET)	EpiXcan	0.994839	starnet_liv	0.999981
4178	ENSG00000184967	NOC4L	0.467497	0.0891489	0.640144	0.0319154	0.070769	7.90905e-10	2.98461e-09	31	52	40	A2	Liver (STARNET)	EpiXcan	0.994839	starnet_liv	0.999981
4179	ENSG00000198538	ZNF28	0.467073	0.0677272	0.640448	0.0250527	0.0715584	5.11437e-10	1.95676e-09	27	70	46	A2	Liver (STARNET)	EpiXcan	0.994839	starnet_liv	0.999981
4180	ENSG00000183765	CHEK2	-0.466671	-0.0103751	0.640735	0.56131	0.736966	1.48155e-183	4.086e-181	24	40	29	A2	Liver (STARNET)	EpiXcan	0.994839	starnet_liv	0.999981
4181	ENSG00000048405	ZNF800	-0.466671	-0.0718622	0.640736	0.017091	0.067635	2.18251e-09	7.99671e-09	6	20	7	A2	Liver (STARNET)	EpiXcan	0.994839	starnet_liv	0.999981
4182	ENSG00000136868	SLC31A1	0.466523	0.0443347	0.640841	0.0672611	0.135064	3.01079e-18	1.82578e-17	11	28	11	A2	Liver (STARNET)	EpiXcan	0.994839	starnet_liv	0.999981
4183	ENSG00000174796	THAP6	-0.466244	-0.117312	0.641041	0.0140248	0.0128172	0.0105504	0.0220027	20	21	21	A2	Liver (STARNET)	EpiXcan	0.994839	starnet_liv	0.999981
4184	ENSG00000101782	RIOK3	-0.466067	-0.0687904	0.641168	0.00804887	0.0229073	0.000572063	0.00134583	8	13	10	A2	Liver (STARNET)	EpiXcan	0.994839	starnet_liv	0.999981
4185	ENSG00000153904	DDAH1	0.465953	0.0120463	0.641249	0.573489	0.789706	2.74014e-221	2.41826e-218	40	65	45	A2	Liver (STARNET)	EpiXcan	0.994839	starnet_liv	0.999981
4186	ENSG00000152359	POC5	-0.465889	-0.0480354	0.641295	0.0223643	0.0856891	6.90303e-12	2.96407e-11	21	33	27	A2	Liver (STARNET)	EpiXcan	0.994839	starnet_liv	0.999981
4187	ENSG00000088766	CRLS1	-0.465882	-0.0330279	0.6413	0.0759552	0.085252	9.16248e-12	3.90763e-11	30	51	35	A2	Liver (STARNET)	EpiXcan	0.994839	starnet_liv	0.999981
4188	ENSG00000136444	RSAD1	-0.465767	-0.0884117	0.641383	0.0183296	0.0663723	2.21365e-09	8.10631e-09	3	19	5	A2	Liver (STARNET)	EpiXcan	0.994839	starnet_liv	0.999981
4189	ENSG00000042493	CAPG	0.465539	0.0378095	0.641546	0.0496333	0.0695984	1.21022e-09	4.50277e-09	22	54	28	A2	Liver (STARNET)	EpiXcan	0.994839	starnet_liv	0.999981
4190	ENSG00000005810	MYCBP2	-0.465372	-0.0541784	0.641665	0.0327324	0.104868	2.06097e-14	1.03033e-13	19	29	22	A2	Liver (STARNET)	EpiXcan	0.994839	starnet_liv	0.999981
4191	ENSG00000165471	MBL2	-0.465347	-0.0229955	0.641683	0.279068	0.453303	2.05106e-75	6.67123e-74	29	33	31	A2	Liver (STARNET)	EpiXcan	0.994839	starnet_liv	0.999981
4192	ENSG00000161243	FBXO27	0.46515	0.0714323	0.641824	0.0305798	0.264878	1.78745e-37	2.26216e-36	11	34	15	A2	Liver (STARNET)	EpiXcan	0.994839	starnet_liv	0.999981
4193	ENSG00000176890	TYMS	0.465012	0.0652172	0.641923	0.0182022	0.0466201	5.62626e-07	1.73695e-06	12	39	13	A2	Liver (STARNET)	EpiXcan	0.994839	starnet_liv	0.999981
4194	ENSG00000183291	SELENOF	-0.464813	-0.0766676	0.642066	0.0158114	0.0395998	4.38313e-06	1.26524e-05	13	21	13	A2	Liver (STARNET)	EpiXcan	0.994839	starnet_liv	0.999981
4195	ENSG00000137876	RSL24D1	-0.464752	-0.074867	0.642109	0.0137698	0.0914227	1.48828e-12	6.64704e-12	10	23	13	A2	Liver (STARNET)	EpiXcan	0.994839	starnet_liv	0.999981
4196	ENSG00000168994	PXDC1	0.464578	0.0486002	0.642234	0.0622741	0.13079	7.94388e-18	4.72634e-17	4	27	4	A2	Liver (STARNET)	EpiXcan	0.994839	starnet_liv	0.999981
4197	ENSG00000151657	KIN	-0.464131	-0.048871	0.642554	0.101492	0.148881	1.7289e-20	1.1695e-19	46	70	58	A2	Liver (STARNET)	EpiXcan	0.994839	starnet_liv	0.999981
4198	ENSG00000042980	ADAM28	0.463927	0.0982622	0.6427	0.00808482	0.0276679	0.0001455	0.000362735	1	8	2	A2	Liver (STARNET)	EpiXcan	0.994839	starnet_liv	0.999981
4199	ENSG00000187889	FYB2	0.463779	0.0662829	0.642806	0.0457189	0.0787778	6.69904e-11	2.71033e-10	37	67	48	A2	Liver (STARNET)	EpiXcan	0.994839	starnet_liv	0.999981
4200	ENSG00000143502	SUSD4	0.463612	0.0184467	0.642926	0.261191	0.358205	5.54111e-55	1.12505e-53	43	61	53	A2	Liver (STARNET)	EpiXcan	0.994839	starnet_liv	0.999981
4201	ENSG00000007545	CRAMP1	0.463499	0.0617927	0.643006	0.0302623	0.0223645	0.000684301	0.00159908	34	51	46	A2	Liver (STARNET)	EpiXcan	0.994839	starnet_liv	0.999981
4202	ENSG00000136848	DAB2IP	-0.463472	-0.109315	0.643026	0.00896153	0.0139403	0.00704615	0.0149746	12	17	14	A2	Liver (STARNET)	EpiXcan	0.994839	starnet_liv	0.999981
4203	ENSG00000169228	RAB24	-0.463355	-0.0529567	0.64311	0.0558994	0.107421	1.00295e-14	5.08503e-14	10	38	12	A2	Liver (STARNET)	EpiXcan	0.994839	starnet_liv	0.999981
4204	ENSG00000176783	RUFY1	-0.462528	-0.0411834	0.643703	0.0649871	0.0906184	2.44883e-12	1.07843e-11	26	56	37	A2	Liver (STARNET)	EpiXcan	0.994839	starnet_liv	0.999981
4205	ENSG00000101447	FAM83D	-0.462508	-0.0295829	0.643717	0.0810969	0.170548	2.24205e-23	1.7186e-22	12	24	14	A2	Liver (STARNET)	EpiXcan	0.994839	starnet_liv	0.999981
4206	ENSG00000176894	PXMP2	-0.462393	-0.0330033	0.643799	0.0510303	0.146286	9.49861e-20	6.1548e-19	17	47	26	A2	Liver (STARNET)	EpiXcan	0.994839	starnet_liv	0.999981
4207	ENSG00000178401	DNAJC22	-0.462344	-0.0250353	0.643835	0.253632	0.348424	4.20101e-53	8.13055e-52	58	85	67	A2	Liver (STARNET)	EpiXcan	0.994839	starnet_liv	0.999981
4208	ENSG00000168273	SMIM4	0.461975	0.0529729	0.644099	0.0120382	0.0333863	3.28946e-05	8.75647e-05	5	5	5	A2	Liver (STARNET)	EpiXcan	0.994839	starnet_liv	0.999981
4209	ENSG00000129595	EPB41L4A	-0.461909	-0.0628659	0.644147	0.017833	0.0266136	0.000216717	0.000529806	27	52	31	A2	Liver (STARNET)	EpiXcan	0.994839	starnet_liv	0.999981
4210	ENSG00000182307	C8orf33	0.461907	0.0653952	0.644148	0.0269565	0.0459512	9.67248e-07	2.93679e-06	12	21	15	A2	Liver (STARNET)	EpiXcan	0.994839	starnet_liv	0.999981
4211	ENSG00000136485	DCAF7	-0.461766	-0.194356	0.644249	0.00378513	0.0284561	0.000132497	0.000331569	3	12	3	A2	Liver (STARNET)	EpiXcan	0.994839	starnet_liv	0.999981
4212	ENSG00000165682	CLEC1B	0.46143	0.134075	0.64449	0.00514481	0.0205867	0.00106098	0.0024283	7	46	8	A2	Liver (STARNET)	EpiXcan	0.994839	starnet_liv	0.999981
4213	ENSG00000143420	ENSA	-0.461399	-0.0345748	0.644512	0.0546815	0.106094	3.01072e-14	1.49217e-13	22	43	28	A2	Liver (STARNET)	EpiXcan	0.994839	starnet_liv	0.999981
4214	ENSG00000127863	TNFRSF19	0.461261	0.0559033	0.644612	0.0443415	0.0620359	9.22422e-09	3.25194e-08	30	38	31	A2	Liver (STARNET)	EpiXcan	0.994839	starnet_liv	0.999981
4215	ENSG00000128602	SMO	0.461017	0.0287729	0.644786	0.103052	0.181588	4.06219e-25	3.31332e-24	15	19	16	A2	Liver (STARNET)	EpiXcan	0.994839	starnet_liv	0.999981
4216	ENSG00000167515	TRAPPC2L	-0.460994	-0.0318565	0.644803	0.0236847	0.164731	2.69069e-22	1.96901e-21	34	97	39	A2	Liver (STARNET)	EpiXcan	0.994839	starnet_liv	0.999981
4217	ENSG00000169371	SNUPN	-0.46099	-0.0440935	0.644805	0.101476	0.128734	2.3487e-17	1.36909e-16	39	50	45	A2	Liver (STARNET)	EpiXcan	0.994839	starnet_liv	0.999981
4218	ENSG00000171135	JAGN1	0.460946	0.0672175	0.644837	0.0182133	0.0158575	0.00446165	0.00966033	24	42	27	A2	Liver (STARNET)	EpiXcan	0.994839	starnet_liv	0.999981
4219	ENSG00000186153	WWOX	0.460886	0.0392604	0.64488	0.100291	0.401388	3.28135e-64	8.24261e-63	50	108	65	A2	Liver (STARNET)	EpiXcan	0.994839	starnet_liv	0.999981
4220	ENSG00000168661	ZNF30	-0.460781	-0.185587	0.644956	0.00691067	0.0172711	0.00295834	0.00651623	11	24	11	A2	Liver (STARNET)	EpiXcan	0.994839	starnet_liv	0.999981
4221	ENSG00000197948	FCHSD1	-0.460757	-0.0710499	0.644973	0.0137567	0.025362	0.000252962	0.000614217	10	49	10	A2	Liver (STARNET)	EpiXcan	0.994839	starnet_liv	0.999981
4222	ENSG00000234171	RNASEH1-AS1	0.460436	0.0246653	0.645203	0.246635	0.509138	7.23331e-90	3.16022e-88	57	83	64	A2	Liver (STARNET)	EpiXcan	0.994839	starnet_liv	0.999981
4223	ENSG00000152465	NMT2	0.46035	0.0456911	0.645265	0.023316	0.0643329	3.77648e-09	1.36332e-08	18	36	25	A2	Liver (STARNET)	EpiXcan	0.994839	starnet_liv	0.999981
4224	ENSG00000125871	MGME1	0.460304	0.0314782	0.645298	0.146975	0.267739	1.16256e-38	1.50734e-37	20	43	23	A2	Liver (STARNET)	EpiXcan	0.994839	starnet_liv	0.999981
4225	ENSG00000185627	PSMD13	-0.45944	-0.0570875	0.645918	0.0279642	0.105249	1.71517e-14	8.61361e-14	10	33	13	A2	Liver (STARNET)	EpiXcan	0.994839	starnet_liv	0.999981
4226	ENSG00000196826	AC008758.1	-0.459362	-0.0465587	0.645974	0.0275997	0.0701625	1.14346e-09	4.2688e-09	10	31	12	A2	Liver (STARNET)	EpiXcan	0.994839	starnet_liv	0.999981
4227	ENSG00000164089	ETNPPL	-0.459026	-0.12589	0.646216	0.00965445	0.0793663	7.25559e-11	2.92923e-10	17	29	24	A2	Liver (STARNET)	EpiXcan	0.994839	starnet_liv	0.999981
4228	ENSG00000065320	NTN1	0.458927	0.0265566	0.646287	0.248459	0.357631	7.84429e-56	1.62508e-54	9	12	9	A2	Liver (STARNET)	EpiXcan	0.994839	starnet_liv	0.999981
4229	ENSG00000136546	SCN7A	-0.458309	-0.0889034	0.646731	0.00704458	0.0245248	0.000367923	0.000880912	6	8	6	A2	Liver (STARNET)	EpiXcan	0.994839	starnet_liv	0.999981
4230	ENSG00000168411	RFWD3	0.458052	0.00255918	0.646915	0.0706454	0.100545	1.0578e-13	5.05893e-13	21	34	23	A2	Liver (STARNET)	EpiXcan	0.994839	starnet_liv	0.999981
4231	ENSG00000204104	TRAF3IP1	0.457306	0.0996202	0.647451	0.00781599	0.0349278	2.07289e-05	5.64395e-05	3	32	5	A2	Liver (STARNET)	EpiXcan	0.994839	starnet_liv	0.999981
4232	ENSG00000125966	MMP24	0.457207	0.024258	0.647522	0.126627	0.218637	4.36149e-30	4.27052e-29	27	58	30	A2	Liver (STARNET)	EpiXcan	0.994839	starnet_liv	0.999981
4233	ENSG00000123505	AMD1	0.457165	0.0755397	0.647553	0.00961657	0.0144634	0.00622424	0.0133005	9	31	9	A2	Liver (STARNET)	EpiXcan	0.994839	starnet_liv	0.999981
4234	ENSG00000123064	DDX54	-0.456712	-0.152745	0.647878	0.0109692	0.0232261	0.000564527	0.00132951	9	28	10	A2	Liver (STARNET)	EpiXcan	0.994839	starnet_liv	0.999981
4235	ENSG00000150510	FAM124A	0.456624	0.0844705	0.647941	0.0296526	0.0630059	8.43046e-09	2.98402e-08	27	75	33	A2	Liver (STARNET)	EpiXcan	0.994839	starnet_liv	0.999981
4236	ENSG00000117155	SSX2IP	-0.456277	-0.0947669	0.648191	0.018136	0.0630288	6.37739e-09	2.27129e-08	11	24	19	A2	Liver (STARNET)	EpiXcan	0.994839	starnet_liv	0.999981
4237	ENSG00000132275	RRP8	0.456195	0.128981	0.64825	0.00655737	0.0773565	6.34815e-11	2.57151e-10	7	11	11	A2	Liver (STARNET)	EpiXcan	0.994839	starnet_liv	0.999981
4238	ENSG00000108846	ABCC3	0.455911	0.116146	0.648454	0.00950605	0.128496	1.04906e-17	6.2081e-17	12	43	16	A2	Liver (STARNET)	EpiXcan	0.994839	starnet_liv	0.999981
4239	ENSG00000125970	RALY	-0.455903	-0.144407	0.64846	0.00399203	0.014732	0.00613069	0.0131069	7	27	8	A2	Liver (STARNET)	EpiXcan	0.994839	starnet_liv	0.999981
4240	ENSG00000198113	TOR4A	-0.455456	-0.34411	0.648781	0.000912088	0.028318	0.00012584	0.000315804	4	12	7	A2	Liver (STARNET)	EpiXcan	0.994839	starnet_liv	0.999981
4241	ENSG00000131584	ACAP3	-0.455352	-0.136941	0.648856	0.00791191	0.0225721	0.000666956	0.00156047	9	23	11	A2	Liver (STARNET)	EpiXcan	0.994839	starnet_liv	0.999981
4242	ENSG00000065457	ADAT1	0.455179	0.0415454	0.64898	0.0679983	0.25105	3.47424e-35	4.05216e-34	34	50	43	A2	Liver (STARNET)	EpiXcan	0.994839	starnet_liv	0.999981
4243	ENSG00000127957	PMS2P3	-0.455058	-0.0857616	0.649067	0.0252857	0.114802	1.67946e-15	8.90734e-15	6	18	8	A2	Liver (STARNET)	EpiXcan	0.994839	starnet_liv	0.999981
4244	ENSG00000124641	MED20	0.454623	0.0253366	0.649381	0.0498054	0.0528777	1.49148e-07	4.82271e-07	34	47	39	A2	Liver (STARNET)	EpiXcan	0.994839	starnet_liv	0.999981
4245	ENSG00000132881	RSG1	-0.454388	-0.0569038	0.64955	0.0360753	0.291864	1.7886e-42	2.58771e-41	9	20	14	A2	Liver (STARNET)	EpiXcan	0.994839	starnet_liv	0.999981
4246	ENSG00000253196	AC083841.1	0.454311	0.0182998	0.649605	0.321343	0.614337	2.05447e-124	1.71051e-122	17	24	20	A2	Liver (STARNET)	EpiXcan	0.994839	starnet_liv	0.999981
4247	ENSG00000138303	ASCC1	0.45417	0.061918	0.649707	0.0275026	0.044092	1.50561e-06	4.50627e-06	17	28	17	A2	Liver (STARNET)	EpiXcan	0.994839	starnet_liv	0.999981
4248	ENSG00000116957	TBCE	-0.452601	-0.0370373	0.650836	0.0405178	0.156944	8.84538e-22	6.32605e-21	8	75	10	A2	Liver (STARNET)	EpiXcan	0.994839	starnet_liv	0.999981
4249	ENSG00000130764	LRRC47	0.452563	0.185736	0.650864	0.00373353	0.0225617	0.000585508	0.00137648	7	91	9	A2	Liver (STARNET)	EpiXcan	0.994839	starnet_liv	0.999981
4250	ENSG00000114857	NKTR	-0.452346	-0.103813	0.651019	0.00704069	0.0401784	4.45883e-06	1.28597e-05	11	19	16	A2	Liver (STARNET)	EpiXcan	0.994839	starnet_liv	0.999981
4251	ENSG00000162882	HAAO	-0.452154	-0.0451484	0.651158	0.0123688	0.0207846	0.000766094	0.00177962	15	53	20	A2	Liver (STARNET)	EpiXcan	0.994839	starnet_liv	0.999981
4252	ENSG00000198794	SCAMP5	-0.452086	-0.0133379	0.651207	0.593543	0.661518	1.89771e-147	2.34784e-145	58	84	63	A2	Liver (STARNET)	EpiXcan	0.994839	starnet_liv	0.999981
4253	ENSG00000113492	AGXT2	-0.451802	-0.0145119	0.651412	0.201807	0.127656	4.47768e-17	2.56715e-16	119	151	138	A2	Liver (STARNET)	EpiXcan	0.994839	starnet_liv	0.999981
4254	ENSG00000175087	PDIK1L	0.451798	0.17466	0.651414	0.00302984	0.0107681	0.0186097	0.0377846	11	21	14	A2	Liver (STARNET)	EpiXcan	0.994839	starnet_liv	0.999981
4255	ENSG00000255284	AP006621.3	0.451735	0.0485345	0.65146	0.0759066	0.123762	1.3279e-16	7.44229e-16	41	94	61	A2	Liver (STARNET)	EpiXcan	0.994839	starnet_liv	0.999981
4256	ENSG00000184903	IMMP2L	-0.451573	-0.052336	0.651577	0.0292684	0.10739	1.21715e-14	6.14284e-14	26	43	37	A2	Liver (STARNET)	EpiXcan	0.994839	starnet_liv	0.999981
4257	ENSG00000188002	AC026412.1	0.451475	0.0205348	0.651647	0.346324	0.659263	3.48515e-145	4.08286e-143	11	25	15	A2	Liver (STARNET)	EpiXcan	0.994839	starnet_liv	0.999981
4258	ENSG00000158691	ZSCAN12	0.451429	0.0561759	0.65168	0.0204043	0.0378099	9.12354e-06	2.567e-05	10	14	11	A2	Liver (STARNET)	EpiXcan	0.994839	starnet_liv	0.999981
4259	ENSG00000132514	CLEC10A	0.451337	0.0999782	0.651747	0.00990229	0.0116999	0.0137343	0.0282452	18	55	21	A2	Liver (STARNET)	EpiXcan	0.994839	starnet_liv	0.999981
4260	ENSG00000251424	AC021146.9	-0.451232	-0.0362629	0.651822	0.0542424	0.123271	1.68471e-16	9.40227e-16	15	22	18	A2	Liver (STARNET)	EpiXcan	0.994839	starnet_liv	0.999981
4261	ENSG00000171045	TSNARE1	-0.451063	-0.110295	0.651944	0.0132751	0.0390202	6.71655e-06	1.91007e-05	18	41	21	A2	Liver (STARNET)	EpiXcan	0.994839	starnet_liv	0.999981
4262	ENSG00000165060	FXN	-0.451025	-0.0660722	0.651971	0.0298267	0.0424352	2.33981e-06	6.88625e-06	26	47	33	A2	Liver (STARNET)	EpiXcan	0.994839	starnet_liv	0.999981
4263	ENSG00000105193	RPS16	0.450807	0.0968739	0.652129	0.0158012	0.0634445	6.05485e-09	2.15874e-08	3	35	4	A2	Liver (STARNET)	EpiXcan	0.994839	starnet_liv	0.999981
4264	ENSG00000108561	C1QBP	0.450492	0.0451937	0.652356	0.0343206	0.0467257	7.06316e-07	2.1629e-06	32	55	41	A2	Liver (STARNET)	EpiXcan	0.994839	starnet_liv	0.999981
4265	ENSG00000104960	PTOV1	0.450387	0.0907796	0.652431	0.0272761	0.0634884	6.92878e-09	2.46303e-08	24	46	29	A2	Liver (STARNET)	EpiXcan	0.994839	starnet_liv	0.999981
4266	ENSG00000040531	CTNS	0.450028	0.0428058	0.65269	0.0568584	0.0983832	2.19629e-13	1.02992e-12	26	44	36	A2	Liver (STARNET)	EpiXcan	0.994839	starnet_liv	0.999981
4267	ENSG00000137288	UQCC2	-0.449816	-0.0343631	0.652843	0.0532082	0.0699758	1.10473e-09	4.12537e-09	36	57	44	A2	Liver (STARNET)	EpiXcan	0.994839	starnet_liv	0.999981
4268	ENSG00000153574	RPIA	-0.449759	-0.0879813	0.652884	0.0173087	0.0430382	2.27312e-06	6.69891e-06	9	17	10	A2	Liver (STARNET)	EpiXcan	0.994839	starnet_liv	0.999981
4269	ENSG00000119718	EIF2B2	0.449605	0.0375612	0.652995	0.0890895	0.181189	2.466e-25	2.03016e-24	16	31	21	A2	Liver (STARNET)	EpiXcan	0.994839	starnet_liv	0.999981
4270	ENSG00000166401	SERPINB8	-0.449365	-0.0393573	0.653168	0.0575011	0.112171	3.66933e-15	1.90488e-14	13	15	15	A2	Liver (STARNET)	EpiXcan	0.994839	starnet_liv	0.999981
4271	ENSG00000185122	HSF1	-0.449021	-0.188495	0.653416	0.00787982	0.0112122	0.0168988	0.0344058	2	3	2	A2	Liver (STARNET)	EpiXcan	0.994839	starnet_liv	0.999981
4272	ENSG00000204138	PHACTR4	-0.448521	-0.14789	0.653777	0.00872596	0.0389965	6.30275e-06	1.79548e-05	9	45	12	A2	Liver (STARNET)	EpiXcan	0.994839	starnet_liv	0.999981
4273	ENSG00000180672	AC007362.1	0.448224	0.100508	0.653991	0.011389	0.0250781	0.000321158	0.000773702	14	33	20	A2	Liver (STARNET)	EpiXcan	0.994839	starnet_liv	0.999981
4274	ENSG00000189241	TSPYL1	-0.447916	-0.0368813	0.654214	0.0650584	0.22516	5.09588e-31	5.20118e-30	8	25	11	A2	Liver (STARNET)	EpiXcan	0.994839	starnet_liv	0.999981
4275	ENSG00000111445	RFC5	0.447864	0.0138419	0.654251	0.0701565	0.0371196	7.34791e-06	2.08023e-05	47	66	53	A2	Liver (STARNET)	EpiXcan	0.994839	starnet_liv	0.999981
4276	ENSG00000164088	PPM1M	0.447784	0.0497905	0.654309	0.0801056	0.13921	4.71842e-19	2.9561e-18	15	30	17	A2	Liver (STARNET)	EpiXcan	0.994839	starnet_liv	0.999981
4277	ENSG00000159618	ADGRG5	-0.447677	-0.0778721	0.654386	0.0333239	0.0843034	1.74897e-11	7.3315e-11	29	55	32	A2	Liver (STARNET)	EpiXcan	0.994839	starnet_liv	0.999981
4278	ENSG00000164828	SUN1	-0.447677	-0.0437286	0.654386	0.0719411	0.0815255	2.07192e-11	8.64695e-11	20	59	25	A2	Liver (STARNET)	EpiXcan	0.994839	starnet_liv	0.999981
4279	ENSG00000163945	UVSSA	0.447646	0.0328427	0.654409	0.108187	0.223672	2.98186e-31	3.06474e-30	31	67	35	A2	Liver (STARNET)	EpiXcan	0.994839	starnet_liv	0.999981
4280	ENSG00000150048	CLEC1A	-0.447587	-0.0471292	0.654451	0.0661664	0.225526	1.08725e-31	1.14049e-30	20	37	29	A2	Liver (STARNET)	EpiXcan	0.994839	starnet_liv	0.999981
4281	ENSG00000172795	DCP2	0.447576	0.0617888	0.65446	0.0281126	0.050233	1.66571e-07	5.36251e-07	13	22	18	A2	Liver (STARNET)	EpiXcan	0.994839	starnet_liv	0.999981
4282	ENSG00000147996	CBWD5	0.447516	0.0690412	0.654502	0.0412821	0.0389284	7.19825e-06	2.04135e-05	28	47	32	A2	Liver (STARNET)	EpiXcan	0.994839	starnet_liv	0.999981
4283	ENSG00000157107	FCHO2	0.447247	0.026468	0.654696	0.174934	0.222635	2.32507e-31	2.40275e-30	49	83	59	A2	Liver (STARNET)	EpiXcan	0.994839	starnet_liv	0.999981
4284	ENSG00000066813	ACSM2B	-0.447169	-0.056847	0.654753	0.0368557	0.167442	3.99359e-23	3.02098e-22	6	72	7	A2	Liver (STARNET)	EpiXcan	0.994839	starnet_liv	0.999981
4285	ENSG00000138061	CYP1B1	-0.447142	-0.0351037	0.654772	0.0621722	0.138192	1.33432e-18	8.20803e-18	36	111	40	A2	Liver (STARNET)	EpiXcan	0.994839	starnet_liv	0.999981
4286	ENSG00000163959	SLC51A	-0.446743	-0.0991796	0.655061	0.00843859	0.0616823	7.64829e-09	2.71152e-08	10	30	15	A2	Liver (STARNET)	EpiXcan	0.994839	starnet_liv	0.999981
4287	ENSG00000132664	POLR3F	0.446535	0.01212	0.655211	0.00720221	0.0212655	0.000976665	0.00224502	6	54	7	A2	Liver (STARNET)	EpiXcan	0.994839	starnet_liv	0.999981
4288	ENSG00000162415	ZSWIM5	-0.44648	-0.0602901	0.655251	0.0407241	0.0749393	2.49201e-10	9.7256e-10	12	26	13	A2	Liver (STARNET)	EpiXcan	0.994839	starnet_liv	0.999981
4289	ENSG00000101367	MAPRE1	0.446447	0.176546	0.655274	0.0136558	0.0372235	1.11844e-05	3.12492e-05	15	36	22	A2	Liver (STARNET)	EpiXcan	0.994839	starnet_liv	0.999981
4290	ENSG00000110367	DDX6	0.446095	0.119172	0.655529	0.00611311	0.0127763	0.0104351	0.0217853	5	12	6	A2	Liver (STARNET)	EpiXcan	0.994839	starnet_liv	0.999981
4291	ENSG00000147576	ADHFE1	0.445621	0.0210618	0.655871	0.262312	0.413036	2.70809e-66	7.12719e-65	37	55	42	A2	Liver (STARNET)	EpiXcan	0.994839	starnet_liv	0.999981
4292	ENSG00000196456	ZNF775	-0.445515	-0.0213428	0.655947	0.0519677	0.0857055	9.49511e-12	4.04819e-11	12	24	13	A2	Liver (STARNET)	EpiXcan	0.994839	starnet_liv	0.999981
4293	ENSG00000113231	PDE8B	0.444785	0.0204411	0.656475	0.243495	0.470793	1.22708e-79	4.36669e-78	16	41	17	A2	Liver (STARNET)	EpiXcan	0.994839	starnet_liv	0.999981
4294	ENSG00000133026	MYH10	-0.444654	-0.113281	0.656569	0.00693792	0.0203081	0.00121553	0.00276957	18	32	22	A2	Liver (STARNET)	EpiXcan	0.994839	starnet_liv	0.999981
4295	ENSG00000153815	CMIP	0.443123	0.058417	0.657677	0.0257218	0.07569	2.27742e-10	8.91439e-10	8	16	11	A2	Liver (STARNET)	EpiXcan	0.994839	starnet_liv	0.999981
4296	ENSG00000138381	ASNSD1	-0.443023	-0.0516502	0.657749	0.0296737	0.127844	3.07311e-17	1.77883e-16	8	20	9	A2	Liver (STARNET)	EpiXcan	0.994839	starnet_liv	0.999981
4297	ENSG00000100918	REC8	0.442861	0.0341842	0.657866	0.0585008	0.0630777	7.6427e-09	2.71026e-08	43	94	54	A2	Liver (STARNET)	EpiXcan	0.994839	starnet_liv	0.999981
4298	ENSG00000101457	DNTTIP1	-0.442848	-0.0279395	0.657876	0.0856323	0.339452	7.77299e-52	1.46371e-50	8	16	11	A2	Liver (STARNET)	EpiXcan	0.994839	starnet_liv	0.999981
4299	ENSG00000176485	PLA2G16	-0.44279	-0.0273768	0.657917	0.153089	0.273488	2.60099e-39	3.44319e-38	25	108	31	A2	Liver (STARNET)	EpiXcan	0.994839	starnet_liv	0.999981
4300	ENSG00000107551	RASSF4	0.442101	0.0430678	0.658416	0.0367106	0.107622	1.84461e-14	9.24959e-14	23	126	31	A2	Liver (STARNET)	EpiXcan	0.994839	starnet_liv	0.999981
4301	ENSG00000120708	TGFBI	-0.442027	-0.0455806	0.65847	0.0649507	0.257817	5.21471e-37	6.51248e-36	6	19	12	A2	Liver (STARNET)	EpiXcan	0.994839	starnet_liv	0.999981
4302	ENSG00000139977	NAA30	0.441842	0.0705654	0.658603	0.00759987	0.0180024	0.00222624	0.00495477	6	9	8	A2	Liver (STARNET)	EpiXcan	0.994839	starnet_liv	0.999981
4303	ENSG00000156973	PDE6D	-0.441803	-0.129559	0.658632	0.00463958	0.0271493	0.000166644	0.000412728	6	14	7	A2	Liver (STARNET)	EpiXcan	0.994839	starnet_liv	0.999981
4304	ENSG00000125734	GPR108	-0.441318	-0.0514628	0.658983	0.0584201	0.282717	3.77137e-41	5.2664e-40	11	24	15	A2	Liver (STARNET)	EpiXcan	0.994839	starnet_liv	0.999981
4305	ENSG00000204516	MICB	0.441277	0.0271762	0.659012	0.213392	0.22525	1.32757e-31	1.38708e-30	67	140	85	A2	Liver (STARNET)	EpiXcan	0.994839	starnet_liv	0.999981
4306	ENSG00000100592	DAAM1	-0.440958	-0.0684617	0.659243	0.0427941	0.129093	2.52414e-17	1.46877e-16	7	27	12	A2	Liver (STARNET)	EpiXcan	0.994839	starnet_liv	0.999981
4307	ENSG00000105677	TMEM147	-0.440801	-0.0281624	0.659357	0.16152	0.670127	4.47338e-150	6.04271e-148	3	38	6	A2	Liver (STARNET)	EpiXcan	0.994839	starnet_liv	0.999981
4308	ENSG00000187566	NHLRC1	-0.440557	-0.0867482	0.659533	0.019607	0.0127928	0.00979262	0.0205053	31	33	32	A2	Liver (STARNET)	EpiXcan	0.994839	starnet_liv	0.999981
4309	ENSG00000061938	TNK2	-0.440318	-0.13421	0.659707	0.00679053	0.0663993	2.36327e-09	8.63749e-09	11	41	12	A2	Liver (STARNET)	EpiXcan	0.994839	starnet_liv	0.999981
4310	ENSG00000141542	RAB40B	-0.440096	-0.119793	0.659867	0.00429154	0.030313	7.97643e-05	0.000203964	5	10	6	A2	Liver (STARNET)	EpiXcan	0.994839	starnet_liv	0.999981
4311	ENSG00000198589	LRBA	0.440038	0.0899183	0.65991	0.023358	0.0156482	0.00452549	0.00979536	22	51	25	A2	Liver (STARNET)	EpiXcan	0.994839	starnet_liv	0.999981
4312	ENSG00000111058	ACSS3	0.439892	0.115887	0.660015	0.0103327	0.0141337	0.00696225	0.014813	15	27	23	A2	Liver (STARNET)	EpiXcan	0.994839	starnet_liv	0.999981
4313	ENSG00000105926	MPP6	0.439822	0.0881267	0.660066	0.0277342	0.0563957	4.38471e-08	1.4721e-07	25	43	28	A2	Liver (STARNET)	EpiXcan	0.994839	starnet_liv	0.999981
4314	ENSG00000164930	FZD6	-0.439807	-0.0287947	0.660077	0.0726923	0.136272	1.64292e-18	1.0069e-17	30	47	35	A2	Liver (STARNET)	EpiXcan	0.994839	starnet_liv	0.999981
4315	ENSG00000138600	SPPL2A	0.439645	0.0142548	0.660194	0.289997	0.41438	5.79329e-67	1.5462e-65	35	56	41	A2	Liver (STARNET)	EpiXcan	0.994839	starnet_liv	0.999981
4316	ENSG00000070950	RAD18	-0.4395	-0.0287203	0.660299	0.00610294	0.0168906	0.0031349	0.00687995	22	29	26	A2	Liver (STARNET)	EpiXcan	0.994839	starnet_liv	0.999981
4317	ENSG00000149474	KAT14	-0.439163	-0.0827088	0.660544	0.0311357	0.0726256	4.1864e-10	1.61385e-09	24	39	28	A2	Liver (STARNET)	EpiXcan	0.994839	starnet_liv	0.999981
4318	ENSG00000100219	XBP1	0.439085	0.232307	0.6606	0.00415876	0.0222022	0.000699047	0.00163152	1	9	5	A2	Liver (STARNET)	EpiXcan	0.994839	starnet_liv	0.999981
4319	ENSG00000140470	ADAMTS17	0.438869	0.124089	0.660756	0.0151306	0.0163402	0.00349234	0.00763402	27	76	33	A2	Liver (STARNET)	EpiXcan	0.994839	starnet_liv	0.999981
4320	ENSG00000137996	RTCA	0.438804	0.0340459	0.660803	0.0797908	0.13611	3.80062e-18	2.29424e-17	30	47	34	A2	Liver (STARNET)	EpiXcan	0.994839	starnet_liv	0.999981
4321	ENSG00000076944	STXBP2	-0.438676	-0.050198	0.660897	0.0421177	0.11601	7.13877e-16	3.86357e-15	20	28	23	A2	Liver (STARNET)	EpiXcan	0.994839	starnet_liv	0.999981
4322	ENSG00000135956	TMEM127	-0.438403	-0.0844824	0.661094	0.0218194	0.0231252	0.000539566	0.00127277	24	36	28	A2	Liver (STARNET)	EpiXcan	0.994839	starnet_liv	0.999981
4323	ENSG00000247317	AC105202.1	0.438248	0.0655513	0.661207	0.0544356	0.113901	1.28681e-15	6.86609e-15	30	39	32	A2	Liver (STARNET)	EpiXcan	0.994839	starnet_liv	0.999981
4324	ENSG00000143149	ALDH9A1	0.438185	0.0278132	0.661252	0.0911026	0.185972	7.80099e-26	6.54848e-25	21	58	27	A2	Liver (STARNET)	EpiXcan	0.994839	starnet_liv	0.999981
4325	ENSG00000186106	ANKRD46	-0.438181	-0.0438166	0.661255	0.0640476	0.0886821	4.47873e-12	1.94264e-11	31	49	35	A2	Liver (STARNET)	EpiXcan	0.994839	starnet_liv	0.999981
4326	ENSG00000136144	RCBTB1	0.437905	0.115153	0.661455	0.0158561	0.061566	8.41747e-09	2.98022e-08	18	33	23	A2	Liver (STARNET)	EpiXcan	0.994839	starnet_liv	0.999981
4327	ENSG00000140105	WARS	0.437521	0.0544259	0.661734	0.0370618	0.0720131	4.51851e-10	1.73631e-09	27	48	34	A2	Liver (STARNET)	EpiXcan	0.994839	starnet_liv	0.999981
4328	ENSG00000142655	PEX14	0.437516	0.0250314	0.661737	0.0966913	0.28979	4.78974e-42	6.8326e-41	8	17	11	A2	Liver (STARNET)	EpiXcan	0.994839	starnet_liv	0.999981
4329	ENSG00000070214	SLC44A1	0.437416	0.0585767	0.66181	0.0577237	0.0624081	8.53266e-09	3.01939e-08	41	85	46	A2	Liver (STARNET)	EpiXcan	0.994839	starnet_liv	0.999981
4330	ENSG00000128274	A4GALT	0.437187	0.094744	0.661976	0.00908515	0.0355998	1.73052e-05	4.74595e-05	6	16	7	A2	Liver (STARNET)	EpiXcan	0.994839	starnet_liv	0.999981
4331	ENSG00000189067	LITAF	0.436983	0.0212974	0.662124	0.258994	0.41785	5.15805e-69	1.4315e-67	31	89	42	A2	Liver (STARNET)	EpiXcan	0.994839	starnet_liv	0.999981
4332	ENSG00000182504	CEP97	-0.436738	-0.0955536	0.662302	0.00784182	0.0204662	0.00113564	0.0025929	5	8	6	A2	Liver (STARNET)	EpiXcan	0.994839	starnet_liv	0.999981
4333	ENSG00000088930	XRN2	-0.436421	-0.0445946	0.662531	0.0212417	0.0945433	7.59668e-13	3.45821e-12	8	21	12	A2	Liver (STARNET)	EpiXcan	0.994839	starnet_liv	0.999981
4334	ENSG00000135677	GNS	-0.436258	-0.113172	0.66265	0.00625934	0.0192397	0.00170842	0.00384431	6	12	6	A2	Liver (STARNET)	EpiXcan	0.994839	starnet_liv	0.999981
4335	ENSG00000135709	KIAA0513	-0.43621	-0.0974286	0.662684	0.0266373	0.141445	3.03696e-19	1.91901e-18	35	63	49	A2	Liver (STARNET)	EpiXcan	0.994839	starnet_liv	0.999981
4336	ENSG00000066697	MSANTD3	0.436098	0.255891	0.662766	0.00312798	0.0182731	0.00225666	0.0050191	7	12	10	A2	Liver (STARNET)	EpiXcan	0.994839	starnet_liv	0.999981
4337	ENSG00000266527	AC005697.2	-0.435785	-0.0415213	0.662992	0.140154	0.149376	2.80056e-20	1.87526e-19	64	109	84	A2	Liver (STARNET)	EpiXcan	0.994839	starnet_liv	0.999981
4338	ENSG00000063854	HAGH	0.435726	0.0506596	0.663035	0.0466631	0.1173	4.96737e-16	2.71279e-15	21	44	26	A2	Liver (STARNET)	EpiXcan	0.994839	starnet_liv	0.999981
4339	ENSG00000176593	AC008969.1	0.435633	0.0228709	0.663103	0.146174	0.361454	2.66875e-55	5.46888e-54	21	48	28	A2	Liver (STARNET)	EpiXcan	0.994839	starnet_liv	0.999981
4340	ENSG00000146521	LINC01558	-0.435499	-0.0402395	0.663201	0.0698144	0.0265214	0.000156604	0.000389174	58	187	70	A2	Liver (STARNET)	EpiXcan	0.994839	starnet_liv	0.999981
4341	ENSG00000005801	ZNF195	0.435045	0.0537783	0.66353	0.0442216	0.103418	3.17648e-14	1.57256e-13	28	51	45	A2	Liver (STARNET)	EpiXcan	0.994839	starnet_liv	0.999981
4342	ENSG00000160949	TONSL	-0.434784	-0.0709216	0.663719	0.0296303	0.0918382	1.96627e-13	9.26524e-13	5	20	7	A2	Liver (STARNET)	EpiXcan	0.994839	starnet_liv	0.999981
4343	ENSG00000196712	NF1	-0.434653	-0.0308006	0.663814	0.128582	0.312168	4.98456e-47	8.2379e-46	16	31	19	A2	Liver (STARNET)	EpiXcan	0.994839	starnet_liv	0.999981
4344	ENSG00000184985	SORCS2	-0.434566	-0.0195851	0.663878	0.192468	0.397585	4.19211e-63	1.02013e-61	49	93	63	A2	Liver (STARNET)	EpiXcan	0.994839	starnet_liv	0.999981
4345	ENSG00000196586	MYO6	0.434484	0.0591162	0.663937	0.0120198	0.016338	0.00359286	0.00784598	11	27	15	A2	Liver (STARNET)	EpiXcan	0.994839	starnet_liv	0.999981
4346	ENSG00000165934	CPSF2	-0.434315	-0.0249705	0.66406	0.0519122	0.173513	2.46387e-23	1.88427e-22	30	50	37	A2	Liver (STARNET)	EpiXcan	0.994839	starnet_liv	0.999981
4347	ENSG00000178826	TMEM139	0.434048	0.0197302	0.664254	0.191355	0.236663	8.24628e-34	9.21996e-33	18	54	22	A2	Liver (STARNET)	EpiXcan	0.994839	starnet_liv	0.999981
4348	ENSG00000152117	AC073869.1	-0.433724	-0.0195615	0.664489	0.297239	0.650252	1.36418e-139	1.46821e-137	34	93	46	A2	Liver (STARNET)	EpiXcan	0.994839	starnet_liv	0.999981
4349	ENSG00000125731	SH2D3A	-0.43372	-0.0374806	0.664492	0.0703518	0.192842	1.00507e-26	8.80546e-26	42	76	54	A2	Liver (STARNET)	EpiXcan	0.994839	starnet_liv	0.999981
4350	ENSG00000101574	METTL4	0.43357	0.0290436	0.664601	0.0763831	0.117959	4.94385e-16	2.70106e-15	9	19	10	A2	Liver (STARNET)	EpiXcan	0.994839	starnet_liv	0.999981
4351	ENSG00000005981	ASB4	0.433509	0.0173962	0.664645	0.255287	0.343996	1.66409e-51	3.12472e-50	22	40	26	A2	Liver (STARNET)	EpiXcan	0.994839	starnet_liv	0.999981
4352	ENSG00000232748	AC135050.1	-0.43308	-0.0942372	0.664957	0.00794277	0.0220601	0.000780515	0.00181144	9	25	14	A2	Liver (STARNET)	EpiXcan	0.994839	starnet_liv	0.999981
4353	ENSG00000075975	MKRN2	-0.432967	-0.0344915	0.665039	0.019047	0.0963688	4.0225e-13	1.86123e-12	10	26	12	A2	Liver (STARNET)	EpiXcan	0.994839	starnet_liv	0.999981
4354	ENSG00000197780	TAF13	0.432446	0.0529216	0.665417	0.0389329	0.0760555	1.80237e-10	7.08847e-10	17	26	22	A2	Liver (STARNET)	EpiXcan	0.994839	starnet_liv	0.999981
4355	ENSG00000134748	PRPF38A	-0.432396	-0.0592386	0.665453	0.0268523	0.0630713	5.19763e-09	1.85862e-08	21	40	28	A2	Liver (STARNET)	EpiXcan	0.994839	starnet_liv	0.999981
4356	ENSG00000101310	SEC23B	-0.432164	-0.0299423	0.665623	0.0452809	0.11019	5.38971e-15	2.77947e-14	39	55	49	A2	Liver (STARNET)	EpiXcan	0.994839	starnet_liv	0.999981
4357	ENSG00000089220	PEBP1	0.431681	0.0917531	0.665973	0.0195922	0.0179557	0.00227964	0.00506849	20	29	27	A2	Liver (STARNET)	EpiXcan	0.994839	starnet_liv	0.999981
4358	ENSG00000008710	PKD1	-0.431678	0.0231125	0.665975	0.0206126	0.0218984	0.000797406	0.00184902	16	33	24	A2	Liver (STARNET)	EpiXcan	0.994839	starnet_liv	0.999981
4359	ENSG00000162512	SDC3	0.431504	0.0841232	0.666102	0.0175289	0.0439816	1.547e-06	4.62074e-06	11	21	13	A2	Liver (STARNET)	EpiXcan	0.994839	starnet_liv	0.999981
4360	ENSG00000134575	ACP2	-0.43117	-0.0392365	0.666345	0.0564808	0.14063	7.21145e-19	4.48614e-18	7	20	11	A2	Liver (STARNET)	EpiXcan	0.994839	starnet_liv	0.999981
4361	ENSG00000257878	AC007298.2	0.430734	0.0146649	0.666662	0.271782	0.469603	8.36476e-80	3.00089e-78	17	30	20	A2	Liver (STARNET)	EpiXcan	0.994839	starnet_liv	0.999981
4362	ENSG00000012963	UBR7	0.430612	0.00299663	0.666751	0.0030626	0.0220173	0.000799032	0.00185247	8	29	10	A2	Liver (STARNET)	EpiXcan	0.994839	starnet_liv	0.999981
4363	ENSG00000146263	MMS22L	0.43018	0.0345245	0.667065	0.0728276	0.126312	6.26127e-17	3.55737e-16	6	15	7	A2	Liver (STARNET)	EpiXcan	0.994839	starnet_liv	0.999981
4364	ENSG00000040199	PHLPP2	-0.429983	-0.0466728	0.667208	0.0582095	0.127289	2.73756e-17	1.58947e-16	32	51	41	A2	Liver (STARNET)	EpiXcan	0.994839	starnet_liv	0.999981
4365	ENSG00000146072	TNFRSF21	-0.429956	-0.0524581	0.667227	0.0245803	0.0172489	0.00299579	0.00659323	25	26	26	A2	Liver (STARNET)	EpiXcan	0.994839	starnet_liv	0.999981
4366	ENSG00000118680	MYL12B	0.429876	0.0983819	0.667286	0.00999252	0.0116554	0.0148652	0.0304527	8	13	10	A2	Liver (STARNET)	EpiXcan	0.994839	starnet_liv	0.999981
4367	ENSG00000198925	ATG9A	0.42985	0.0704928	0.667305	0.0317849	0.0542446	8.0116e-08	2.64417e-07	27	44	31	A2	Liver (STARNET)	EpiXcan	0.994839	starnet_liv	0.999981
4368	ENSG00000183431	SF3A3	-0.429576	-0.0761886	0.667504	0.0261862	0.0828491	2.37e-11	9.85985e-11	10	21	12	A2	Liver (STARNET)	EpiXcan	0.994839	starnet_liv	0.999981
4369	ENSG00000160551	TAOK1	0.429362	0.182413	0.66766	0.00384451	0.0102128	0.0224197	0.0450847	22	29	27	A2	Liver (STARNET)	EpiXcan	0.994839	starnet_liv	0.999981
4370	ENSG00000130529	TRPM4	-0.429257	-0.0453917	0.667736	0.0116105	0.0913677	1.73426e-12	7.70668e-12	16	29	24	A2	Liver (STARNET)	EpiXcan	0.994839	starnet_liv	0.999981
4371	ENSG00000166130	IKBIP	-0.429204	-0.0201562	0.667775	0.213395	0.332479	1.08057e-49	1.94356e-48	10	19	15	A2	Liver (STARNET)	EpiXcan	0.994839	starnet_liv	0.999981
4372	ENSG00000139163	ETNK1	0.428909	0.062934	0.66799	0.043224	0.0894038	3.63868e-12	1.58711e-11	13	18	14	A2	Liver (STARNET)	EpiXcan	0.994839	starnet_liv	0.999981
4373	ENSG00000272760	AC093726.1	0.428879	0.0866944	0.668012	0.0249867	0.0440403	1.35505e-06	4.06946e-06	10	16	10	A2	Liver (STARNET)	EpiXcan	0.994839	starnet_liv	0.999981
4374	ENSG00000214063	TSPAN4	-0.428388	-0.0273794	0.668368	0.124053	0.138683	8.79088e-19	5.44821e-18	42	73	51	A2	Liver (STARNET)	EpiXcan	0.994839	starnet_liv	0.999981
4375	ENSG00000147419	CCDC25	0.42817	0.0144087	0.668528	0.33644	0.656493	7.87147e-143	8.75651e-141	14	31	20	A2	Liver (STARNET)	EpiXcan	0.994839	starnet_liv	0.999981
4376	ENSG00000230623	AC104461.1	0.428151	0.0327012	0.668541	0.119834	0.235846	8.64368e-33	9.34845e-32	14	24	18	A2	Liver (STARNET)	EpiXcan	0.994839	starnet_liv	0.999981
4377	ENSG00000122678	POLM	-0.428102	-0.0152649	0.668577	0.22597	0.454142	1.12129e-77	3.85549e-76	39	55	44	A2	Liver (STARNET)	EpiXcan	0.994839	starnet_liv	0.999981
4378	ENSG00000154237	LRRK1	-0.427914	-0.0433242	0.668714	0.0335159	0.11891	5.72581e-16	3.11927e-15	17	31	24	A2	Liver (STARNET)	EpiXcan	0.994839	starnet_liv	0.999981
4379	ENSG00000131196	NFATC1	-0.427849	-0.098084	0.668761	0.0344772	0.107518	9.63668e-15	4.89526e-14	40	90	47	A2	Liver (STARNET)	EpiXcan	0.994839	starnet_liv	0.999981
4380	ENSG00000115718	PROC	-0.427541	-0.0473932	0.668986	0.0711875	0.134226	3.99156e-18	2.4073e-17	8	39	9	A2	Liver (STARNET)	EpiXcan	0.994839	starnet_liv	0.999981
4381	ENSG00000171444	MCC	-0.426763	-0.0287396	0.669552	0.165279	0.283359	1.49361e-40	2.03839e-39	43	65	53	A2	Liver (STARNET)	EpiXcan	0.994839	starnet_liv	0.999981
4382	ENSG00000121871	SLITRK3	0.426417	0.066642	0.669804	0.0238653	0.0445994	1.19279e-06	3.59522e-06	9	31	11	A2	Liver (STARNET)	EpiXcan	0.994839	starnet_liv	0.999981
4383	ENSG00000150403	TMCO3	-0.426276	-0.0248266	0.669907	0.226718	0.295904	4.05545e-43	5.96512e-42	6	55	6	A2	Liver (STARNET)	EpiXcan	0.994839	starnet_liv	0.999981
4384	ENSG00000196388	INCA1	0.426243	0.126648	0.669931	0.00441348	0.0264162	0.000202485	0.000497032	2	16	4	A2	Liver (STARNET)	EpiXcan	0.994839	starnet_liv	0.999981
4385	ENSG00000106460	TMEM106B	-0.426139	-0.0477393	0.670007	0.0169264	0.0614148	1.12676e-08	3.93613e-08	16	27	21	A2	Liver (STARNET)	EpiXcan	0.994839	starnet_liv	0.999981
4386	ENSG00000075413	MARK3	-0.426054	-0.151745	0.670069	0.00820173	0.0165647	0.00350817	0.00766734	13	39	19	A2	Liver (STARNET)	EpiXcan	0.994839	starnet_liv	0.999981
4387	ENSG00000120341	SEC16B	-0.425993	-0.0283197	0.670113	0.263971	0.374088	1.81304e-58	3.94755e-57	38	69	46	A2	Liver (STARNET)	EpiXcan	0.994839	starnet_liv	0.999981
4388	ENSG00000187118	CMC1	0.42562	0.0961775	0.670385	0.023514	0.023992	0.00039684	0.000946381	9	11	11	A2	Liver (STARNET)	EpiXcan	0.994839	starnet_liv	0.999981
4389	ENSG00000196235	SUPT5H	0.425292	0.0460056	0.670624	0.042935	0.158136	1.05329e-21	7.51671e-21	29	40	33	A2	Liver (STARNET)	EpiXcan	0.994839	starnet_liv	0.999981
4390	ENSG00000189056	RELN	0.425241	0.0927206	0.670661	0.0138136	0.0268221	0.000205724	0.000504235	21	39	26	A2	Liver (STARNET)	EpiXcan	0.994839	starnet_liv	0.999981
4391	ENSG00000074842	MYDGF	-0.425157	-0.0817475	0.670723	0.00889732	0.0356625	1.72964e-05	4.74548e-05	8	42	8	A2	Liver (STARNET)	EpiXcan	0.994839	starnet_liv	0.999981
4392	ENSG00000166788	SAAL1	-0.424971	-0.0365754	0.670858	0.059402	0.11714	2.53775e-16	1.40446e-15	12	12	12	A2	Liver (STARNET)	EpiXcan	0.994839	starnet_liv	0.999981
4393	ENSG00000090581	GNPTG	-0.424116	-0.0845894	0.671482	0.022558	0.0640806	4.63731e-09	1.66591e-08	18	37	24	A2	Liver (STARNET)	EpiXcan	0.994839	starnet_liv	0.999981
4394	ENSG00000136240	KDELR2	0.42377	0.0668848	0.671734	0.0384829	0.0625945	9.00854e-09	3.17929e-08	24	42	28	A2	Liver (STARNET)	EpiXcan	0.994839	starnet_liv	0.999981
4395	ENSG00000146067	FAM193B	0.423456	-0.00350766	0.671963	0.0174938	0.0293658	9.52574e-05	0.000241436	18	20	19	A2	Liver (STARNET)	EpiXcan	0.994839	starnet_liv	0.999981
4396	ENSG00000173218	VANGL1	0.423223	0.0175026	0.672133	0.221939	0.291143	2.26854e-43	3.35542e-42	18	30	19	A2	Liver (STARNET)	EpiXcan	0.994839	starnet_liv	0.999981
4397	ENSG00000198721	ECI2	-0.423147	-0.0354528	0.672188	0.0611262	0.142547	4.0841e-19	2.56842e-18	21	41	26	A2	Liver (STARNET)	EpiXcan	0.994839	starnet_liv	0.999981
4398	ENSG00000137331	IER3	-0.423078	-0.0607568	0.672238	0.0244528	0.0425378	2.26158e-06	6.66788e-06	16	28	17	A2	Liver (STARNET)	EpiXcan	0.994839	starnet_liv	0.999981
4399	ENSG00000002933	TMEM176A	0.422877	0.0169211	0.672385	0.213713	0.636347	5.18945e-133	4.90699e-131	48	103	62	A2	Liver (STARNET)	EpiXcan	0.994839	starnet_liv	0.999981
4400	ENSG00000107738	VSIR	0.422806	0.0172963	0.672437	0.0182953	0.0322455	4.57876e-05	0.000120289	9	20	11	A2	Liver (STARNET)	EpiXcan	0.994839	starnet_liv	0.999981
4401	ENSG00000113721	PDGFRB	-0.422626	-0.0509354	0.672568	0.0541932	0.0973509	2.83596e-13	1.32285e-12	23	45	25	A2	Liver (STARNET)	EpiXcan	0.994839	starnet_liv	0.999981
4402	ENSG00000119720	NRDE2	0.42223	0.0224485	0.672857	0.201151	0.315444	3.61019e-48	6.17464e-47	15	48	20	A2	Liver (STARNET)	EpiXcan	0.994839	starnet_liv	0.999981
4403	ENSG00000123080	CDKN2C	-0.422087	-0.10641	0.672961	0.00565134	0.0131016	0.00939079	0.0197013	6	10	6	A2	Liver (STARNET)	EpiXcan	0.994839	starnet_liv	0.999981
4404	ENSG00000142197	DOPEY2	-0.421986	-0.00814245	0.673035	0.75744	0.862221	1.2514e-300	1.6566e-296	36	72	46	A2	Liver (STARNET)	EpiXcan	0.994839	starnet_liv	0.999981
4405	ENSG00000139921	TMX1	-0.421982	-0.036235	0.673038	0.127101	0.202581	6.79892e-28	6.20718e-27	30	39	34	A2	Liver (STARNET)	EpiXcan	0.994839	starnet_liv	0.999981
4406	ENSG00000246082	NUDT16P1	0.421515	0.053135	0.673379	0.0337438	0.0247543	0.000345436	0.000828871	46	65	54	A2	Liver (STARNET)	EpiXcan	0.994839	starnet_liv	0.999981
4407	ENSG00000129484	PARP2	-0.421488	-0.0763067	0.673398	0.0134781	0.0588268	2.83115e-08	9.60747e-08	6	21	8	A2	Liver (STARNET)	EpiXcan	0.994839	starnet_liv	0.999981
4408	ENSG00000172322	CLEC12A	0.421218	0.0209528	0.673596	0.160849	0.581467	5.84587e-113	4.05171e-111	20	37	32	A2	Liver (STARNET)	EpiXcan	0.994839	starnet_liv	0.999981
4409	ENSG00000134996	OSTF1	-0.421216	-0.0247517	0.673597	0.0509817	0.013574	0.00702323	0.0149342	53	83	65	A2	Liver (STARNET)	EpiXcan	0.994839	starnet_liv	0.999981
4410	ENSG00000106992	AK1	0.421178	0.0506582	0.673625	0.0570991	0.10269	7.91704e-14	3.81251e-13	19	25	23	A2	Liver (STARNET)	EpiXcan	0.994839	starnet_liv	0.999981
4411	ENSG00000104290	FZD3	-0.420894	-0.0597555	0.673833	0.0365472	0.0352683	1.88332e-05	5.14686e-05	17	34	18	A2	Liver (STARNET)	EpiXcan	0.994839	starnet_liv	0.999981
4412	ENSG00000171097	KYAT1	0.420748	0.0643128	0.673939	0.0490182	0.121083	2.17997e-16	1.21101e-15	31	45	41	A2	Liver (STARNET)	EpiXcan	0.994839	starnet_liv	0.999981
4413	ENSG00000241388	HNF1A-AS1	0.42055	0.0322138	0.674084	0.069859	0.0817713	3.60695e-11	1.48288e-10	46	114	60	A2	Liver (STARNET)	EpiXcan	0.994839	starnet_liv	0.999981
4414	ENSG00000162368	CMPK1	-0.420404	-0.241218	0.674191	0.00135362	0.0429881	2.11713e-06	6.25594e-06	5	13	9	A2	Liver (STARNET)	EpiXcan	0.994839	starnet_liv	0.999981
4415	ENSG00000225973	PIGBOS1	0.420037	0.0517985	0.674458	0.0286808	0.0723578	5.51602e-10	2.10618e-09	23	47	27	A2	Liver (STARNET)	EpiXcan	0.994839	starnet_liv	0.999981
4416	ENSG00000141480	ARRB2	0.419932	0.134994	0.674535	0.00589207	0.0445795	1.02114e-06	3.09334e-06	3	8	6	A2	Liver (STARNET)	EpiXcan	0.994839	starnet_liv	0.999981
4417	ENSG00000204252	HLA-DOA	-0.419914	-0.0287189	0.674548	0.102105	0.21502	1.11538e-29	1.07934e-28	33	71	43	A2	Liver (STARNET)	EpiXcan	0.994839	starnet_liv	0.999981
4418	ENSG00000143164	DCAF6	0.419844	0.110366	0.674599	0.00985142	0.0203087	0.0012232	0.00278608	7	17	9	A2	Liver (STARNET)	EpiXcan	0.994839	starnet_liv	0.999981
4419	ENSG00000136457	CHAD	-0.419573	-0.00740937	0.674797	0.228821	0.311626	7.8538e-46	1.24364e-44	53	92	60	A2	Liver (STARNET)	EpiXcan	0.994839	starnet_liv	0.999981
4420	ENSG00000161981	SNRNP25	0.419325	0.0391802	0.674978	0.0984774	0.157407	3.28147e-21	2.28632e-20	17	25	21	A2	Liver (STARNET)	EpiXcan	0.994839	starnet_liv	0.999981
4421	ENSG00000160282	FTCD	-0.418911	-0.0186081	0.675281	0.054314	0.0516863	1.57589e-07	5.08447e-07	43	93	50	A2	Liver (STARNET)	EpiXcan	0.994839	starnet_liv	0.999981
4422	ENSG00000114270	COL7A1	0.418857	0.0151425	0.675321	0.694857	0.724001	3.35099e-189	1.0562e-186	24	105	26	A2	Liver (STARNET)	EpiXcan	0.994839	starnet_liv	0.999981
4423	ENSG00000144152	FBLN7	0.418842	0.030189	0.675331	0.100011	0.102205	7.81705e-14	3.76984e-13	39	79	47	A2	Liver (STARNET)	EpiXcan	0.994839	starnet_liv	0.999981
4424	ENSG00000104863	LIN7B	-0.418762	-0.151254	0.67539	0.0128802	0.0175628	0.00264945	0.00585631	12	14	13	A2	Liver (STARNET)	EpiXcan	0.994839	starnet_liv	0.999981
4425	ENSG00000172955	ADH6	0.418444	0.0908747	0.675622	0.016248	0.0506709	2.13921e-07	6.83372e-07	12	27	15	A2	Liver (STARNET)	EpiXcan	0.994839	starnet_liv	0.999981
4426	ENSG00000250722	SELENOP	0.418231	0.0388607	0.675778	0.0405585	0.0435542	1.81102e-06	5.37783e-06	33	44	40	A2	Liver (STARNET)	EpiXcan	0.994839	starnet_liv	0.999981
4427	ENSG00000183091	NEB	0.417954	0.0234304	0.675981	0.151029	0.232227	3.14838e-32	3.36115e-31	48	118	62	A2	Liver (STARNET)	EpiXcan	0.994839	starnet_liv	0.999981
4428	ENSG00000124181	PLCG1	0.417875	0.0201009	0.676038	0.0571858	0.098886	2.58024e-13	1.20611e-12	8	27	8	A2	Liver (STARNET)	EpiXcan	0.994839	starnet_liv	0.999981
4429	ENSG00000064763	FAR2	0.417792	0.16649	0.676099	0.00637437	0.0421739	1.9226e-06	5.69406e-06	11	17	14	A2	Liver (STARNET)	EpiXcan	0.994839	starnet_liv	0.999981
4430	ENSG00000142677	IL22RA1	0.417602	0.058726	0.676238	0.0376861	0.0592432	1.88444e-08	6.47786e-08	20	44	26	A2	Liver (STARNET)	EpiXcan	0.994839	starnet_liv	0.999981
4431	ENSG00000136448	NMT1	0.417513	0.0205984	0.676303	0.207611	0.277289	7.49562e-40	1.00943e-38	59	92	75	A2	Liver (STARNET)	EpiXcan	0.994839	starnet_liv	0.999981
4432	ENSG00000149743	TRPT1	0.416999	0.0186539	0.676679	0.191925	0.372876	2.4592e-57	5.2339e-56	12	27	17	A2	Liver (STARNET)	EpiXcan	0.994839	starnet_liv	0.999981
4433	ENSG00000160932	LY6E	0.416897	0.0256086	0.676754	0.230686	0.308374	2.62811e-45	4.11726e-44	21	43	25	A2	Liver (STARNET)	EpiXcan	0.994839	starnet_liv	0.999981
4434	ENSG00000183011	NAA38	-0.416806	-0.0499991	0.676821	0.0385051	0.0129851	0.0101509	0.0212286	42	69	52	A2	Liver (STARNET)	EpiXcan	0.994839	starnet_liv	0.999981
4435	ENSG00000185658	BRWD1	0.416673	0.101548	0.676917	0.0105172	0.0354505	1.57966e-05	4.35657e-05	20	52	31	A2	Liver (STARNET)	EpiXcan	0.994839	starnet_liv	0.999981
4436	ENSG00000004455	AK2	0.416467	0.0719442	0.677068	0.0189438	0.0286747	0.000110065	0.000277743	15	44	17	A2	Liver (STARNET)	EpiXcan	0.994839	starnet_liv	0.999981
4437	ENSG00000134146	DPH6	0.416083	0.0691363	0.677349	0.0284498	0.0117928	0.013765	0.0282996	55	91	75	A2	Liver (STARNET)	EpiXcan	0.994839	starnet_liv	0.999981
4438	ENSG00000135046	ANXA1	0.415025	0.0226612	0.678123	0.0246452	0.028911	9.56497e-05	0.000242337	18	47	25	A2	Liver (STARNET)	EpiXcan	0.994839	starnet_liv	0.999981
4439	ENSG00000076351	SLC46A1	-0.414952	-0.0466999	0.678177	0.0801461	0.0925604	1.10432e-12	4.98262e-12	39	65	47	A2	Liver (STARNET)	EpiXcan	0.994839	starnet_liv	0.999981
4440	ENSG00000140632	GLYR1	-0.414942	-0.0154103	0.678185	0.0299543	0.0463596	4.64844e-07	1.44485e-06	32	56	39	A2	Liver (STARNET)	EpiXcan	0.994839	starnet_liv	0.999981
4441	ENSG00000086061	DNAJA1	0.414173	0.0800794	0.678748	0.0136839	0.0410676	3.37115e-06	9.79744e-06	12	20	15	A2	Liver (STARNET)	EpiXcan	0.994839	starnet_liv	0.999981
4442	ENSG00000088256	GNA11	0.412904	0.049288	0.679677	0.0395952	0.0753117	1.85542e-10	7.2906e-10	15	17	16	A2	Liver (STARNET)	EpiXcan	0.994839	starnet_liv	0.999981
4443	ENSG00000175216	CKAP5	0.412386	0.0626446	0.680057	0.0245221	0.0113197	0.0160419	0.0327424	17	34	21	A2	Liver (STARNET)	EpiXcan	0.994839	starnet_liv	0.999981
4444	ENSG00000161618	ALDH16A1	0.41194	0.0593064	0.680384	0.0217933	0.0245635	0.000299412	0.000722628	15	57	17	A2	Liver (STARNET)	EpiXcan	0.994839	starnet_liv	0.999981
4445	ENSG00000122692	SMU1	0.411169	0.0562189	0.680949	0.0334847	0.0826316	1.93596e-11	8.09994e-11	25	35	28	A2	Liver (STARNET)	EpiXcan	0.994839	starnet_liv	0.999981
4446	ENSG00000122378	FAM213A	0.410361	0.020639	0.681542	0.166974	0.22958	6.94062e-32	7.33865e-31	25	55	30	A2	Liver (STARNET)	EpiXcan	0.994839	starnet_liv	0.999981
4447	ENSG00000162604	TM2D1	-0.41032	-0.0850146	0.681571	0.0135035	0.0363577	1.44374e-05	3.98919e-05	8	16	12	A2	Liver (STARNET)	EpiXcan	0.994839	starnet_liv	0.999981
4448	ENSG00000120279	MYCT1	-0.410017	-0.00740056	0.681794	0.0537664	0.0363851	9.59653e-06	2.6955e-05	47	71	57	A2	Liver (STARNET)	EpiXcan	0.994839	starnet_liv	0.999981
4449	ENSG00000141179	PCTP	0.409833	0.0862387	0.681928	0.0229276	0.0460994	9.15113e-07	2.78233e-06	27	62	31	A2	Liver (STARNET)	EpiXcan	0.994839	starnet_liv	0.999981
4450	ENSG00000119812	FAM98A	-0.409546	-0.130828	0.682139	0.00440592	0.0226862	0.000610461	0.0014331	2	14	2	A2	Liver (STARNET)	EpiXcan	0.994839	starnet_liv	0.999981
4451	ENSG00000188921	HACD4	0.409527	0.0864685	0.682153	0.0159312	0.0482344	5.42494e-07	1.67636e-06	13	22	16	A2	Liver (STARNET)	EpiXcan	0.994839	starnet_liv	0.999981
4452	ENSG00000178761	FAM219B	-0.409279	-0.0479986	0.682335	0.0159599	0.0299918	8.59347e-05	0.000218938	9	16	11	A2	Liver (STARNET)	EpiXcan	0.994839	starnet_liv	0.999981
4453	ENSG00000188613	NANOS1	0.408845	0.0859963	0.682653	0.0124918	0.0191301	0.00162084	0.00365406	12	17	14	A2	Liver (STARNET)	EpiXcan	0.994839	starnet_liv	0.999981
4454	ENSG00000188725	SMIM15	0.408491	0.0421802	0.682914	0.0193446	0.0254723	0.000283408	0.000685253	19	40	24	A2	Liver (STARNET)	EpiXcan	0.994839	starnet_liv	0.999981
4455	ENSG00000180543	TSPYL5	-0.408259	-0.033817	0.683083	0.0795343	0.164728	3.10684e-22	2.26852e-21	51	80	65	A2	Liver (STARNET)	EpiXcan	0.994839	starnet_liv	0.999981
4456	ENSG00000198668	CALM1	0.407701	0.0380996	0.683493	0.100466	0.178834	2.87198e-24	2.2766e-23	29	60	34	A2	Liver (STARNET)	EpiXcan	0.994839	starnet_liv	0.999981
4457	ENSG00000101460	MAP1LC3A	0.407485	0.0796264	0.683652	0.01748	0.0622625	9.26633e-09	3.26504e-08	20	32	25	A2	Liver (STARNET)	EpiXcan	0.994839	starnet_liv	0.999981
4458	ENSG00000138363	ATIC	0.407353	0.0342426	0.683749	0.120288	0.245833	6.50147e-35	7.53647e-34	18	36	26	A2	Liver (STARNET)	EpiXcan	0.994839	starnet_liv	0.999981
4459	ENSG00000124839	RAB17	-0.407139	-0.0621922	0.683906	0.0273227	0.0590069	2.40343e-08	8.1917e-08	26	41	30	A2	Liver (STARNET)	EpiXcan	0.994839	starnet_liv	0.999981
4460	ENSG00000144026	ZNF514	0.406982	0.0211311	0.684022	0.321168	0.491603	2.71018e-85	1.08391e-83	58	136	71	A2	Liver (STARNET)	EpiXcan	0.994839	starnet_liv	0.999981
4461	ENSG00000111077	TNS2	-0.406905	-0.103853	0.684077	0.0199903	0.0800421	4.80949e-11	1.96083e-10	21	77	29	A2	Liver (STARNET)	EpiXcan	0.994839	starnet_liv	0.999981
4462	ENSG00000196220	SRGAP3	0.406893	0.0427178	0.684086	0.0838027	0.0990991	2.22095e-13	1.04111e-12	50	59	53	A2	Liver (STARNET)	EpiXcan	0.994839	starnet_liv	0.999981
4463	ENSG00000140030	GPR65	0.406773	0.0388045	0.684174	0.0222192	0.0497681	3.19479e-07	1.00817e-06	15	29	19	A2	Liver (STARNET)	EpiXcan	0.994839	starnet_liv	0.999981
4464	ENSG00000107957	SH3PXD2A	-0.406354	-0.0969777	0.684483	0.00940805	0.0310491	6.39671e-05	0.0001651	17	31	22	A2	Liver (STARNET)	EpiXcan	0.994839	starnet_liv	0.999981
4465	ENSG00000125375	ATP5S	0.406283	0.135584	0.684534	0.0260172	0.0183572	0.00210776	0.00470214	18	31	21	A2	Liver (STARNET)	EpiXcan	0.994839	starnet_liv	0.999981
4466	ENSG00000051596	THOC3	-0.40611	-0.0659061	0.684662	0.0216	0.0170411	0.00306975	0.00674591	39	61	47	A2	Liver (STARNET)	EpiXcan	0.994839	starnet_liv	0.999981
4467	ENSG00000016391	CHDH	0.406101	0.0269754	0.684668	0.0683572	0.10478	3.90193e-14	1.9195e-13	38	63	48	A2	Liver (STARNET)	EpiXcan	0.994839	starnet_liv	0.999981
4468	ENSG00000172270	BSG	0.405903	0.0397622	0.684814	0.0966758	0.110198	6.21416e-15	3.19096e-14	55	103	70	A2	Liver (STARNET)	EpiXcan	0.994839	starnet_liv	0.999981
4469	ENSG00000018236	CNTN1	-0.405872	-0.0318038	0.684837	0.0802269	0.110893	1.88853e-15	9.9802e-15	50	69	57	A2	Liver (STARNET)	EpiXcan	0.994839	starnet_liv	0.999981
4470	ENSG00000149090	PAMR1	-0.405587	-0.0342319	0.685046	0.153529	0.117699	5.77151e-16	3.14288e-15	82	136	91	A2	Liver (STARNET)	EpiXcan	0.994839	starnet_liv	0.999981
4471	ENSG00000213347	MXD3	0.405442	0.0154102	0.685153	0.0805011	0.15394	9.94253e-21	6.7845e-20	32	60	37	A2	Liver (STARNET)	EpiXcan	0.994839	starnet_liv	0.999981
4472	ENSG00000198515	CNGA1	0.405195	0.0187485	0.685334	0.259459	0.505032	1.12627e-89	4.90445e-88	44	72	53	A2	Liver (STARNET)	EpiXcan	0.994839	starnet_liv	0.999981
4473	ENSG00000173175	ADCY5	-0.405173	-0.160021	0.685351	0.0127165	0.0325657	3.81209e-05	0.000100888	16	38	20	A2	Liver (STARNET)	EpiXcan	0.994839	starnet_liv	0.999981
4474	ENSG00000197568	HHLA3	0.405042	0.0414951	0.685447	0.0805516	0.234639	1.01047e-33	1.12314e-32	18	35	23	A2	Liver (STARNET)	EpiXcan	0.994839	starnet_liv	0.999981
4475	ENSG00000082146	STRADB	0.404187	0.0308797	0.686075	0.105072	0.136781	9.39329e-19	5.81611e-18	31	73	34	A2	Liver (STARNET)	EpiXcan	0.994839	starnet_liv	0.999981
4476	ENSG00000086232	EIF2AK1	0.40413	0.0480943	0.686117	0.0185363	0.0380977	7.85219e-06	2.21825e-05	28	47	42	A2	Liver (STARNET)	EpiXcan	0.994839	starnet_liv	0.999981
4477	ENSG00000077147	TM9SF3	0.403833	0.178881	0.686336	0.00438418	0.0201336	0.00125506	0.00285668	7	37	8	A2	Liver (STARNET)	EpiXcan	0.994839	starnet_liv	0.999981
4478	ENSG00000162627	SNX7	-0.403614	-0.0790286	0.686497	0.00500309	0.0442316	1.14753e-06	3.46115e-06	12	37	17	A2	Liver (STARNET)	EpiXcan	0.994839	starnet_liv	0.999981
4479	ENSG00000087884	AAMDC	0.4033	0.0747332	0.686728	0.0145482	0.0647005	3.07134e-09	1.11393e-08	17	32	20	A2	Liver (STARNET)	EpiXcan	0.994839	starnet_liv	0.999981
4480	ENSG00000169641	LUZP1	-0.402736	-0.0544388	0.687142	0.0253638	0.0602083	1.13121e-08	3.94804e-08	10	18	12	A2	Liver (STARNET)	EpiXcan	0.994839	starnet_liv	0.999981
4481	ENSG00000273038	AL365203.3	-0.402685	-0.0373448	0.68718	0.10632	0.260957	2.67002e-37	3.35348e-36	44	55	49	A2	Liver (STARNET)	EpiXcan	0.994839	starnet_liv	0.999981
4482	ENSG00000100147	CCDC134	0.402412	0.0873709	0.687381	0.0136774	0.129176	2.27668e-17	1.32886e-16	9	35	14	A2	Liver (STARNET)	EpiXcan	0.994839	starnet_liv	0.999981
4483	ENSG00000134905	CARS2	-0.401497	-0.0194503	0.688054	0.284172	0.530967	3.81535e-97	1.92777e-95	46	101	57	A2	Liver (STARNET)	EpiXcan	0.994839	starnet_liv	0.999981
4484	ENSG00000127329	PTPRB	0.401338	0.178512	0.688171	0.00445263	0.0266268	0.000219557	0.000536453	7	9	8	A2	Liver (STARNET)	EpiXcan	0.994839	starnet_liv	0.999981
4485	ENSG00000102858	MGRN1	-0.401145	-0.0537252	0.688313	0.0394914	0.0599576	1.05378e-08	3.69144e-08	16	30	18	A2	Liver (STARNET)	EpiXcan	0.994839	starnet_liv	0.999981
4486	ENSG00000160194	NDUFV3	0.400743	0.0185816	0.688609	0.425075	0.489063	1.54106e-85	6.20079e-84	71	163	105	A2	Liver (STARNET)	EpiXcan	0.994839	starnet_liv	0.999981
4487	ENSG00000141012	GALNS	0.400721	0.068287	0.688626	0.035275	0.0540454	8.24976e-08	2.72074e-07	24	79	32	A2	Liver (STARNET)	EpiXcan	0.994839	starnet_liv	0.999981
4488	ENSG00000164466	SFXN1	-0.400033	-0.106767	0.689132	0.0110418	0.0525041	1.57294e-07	5.07621e-07	21	42	26	A2	Liver (STARNET)	EpiXcan	0.994839	starnet_liv	0.999981
4489	ENSG00000183323	CCDC125	0.39967	0.0230342	0.6894	0.155912	0.230804	3.15305e-32	3.36343e-31	9	50	9	A2	Liver (STARNET)	EpiXcan	0.994839	starnet_liv	0.999981
4490	ENSG00000111788	AC009533.1	-0.399615	-0.0766805	0.68944	0.0664953	0.0853646	9.58477e-12	4.08378e-11	44	79	53	A2	Liver (STARNET)	EpiXcan	0.994839	starnet_liv	0.999981
4491	ENSG00000246174	KCTD21-AS1	0.399387	0.0140012	0.689608	0.133245	0.237589	4.22191e-33	4.60376e-32	77	98	93	A2	Liver (STARNET)	EpiXcan	0.994839	starnet_liv	0.999981
4492	ENSG00000144843	ADPRH	-0.399296	-0.0331289	0.689675	0.139348	0.217238	1.56544e-30	1.56285e-29	25	90	31	A2	Liver (STARNET)	EpiXcan	0.994839	starnet_liv	0.999981
4493	ENSG00000152556	PFKM	-0.399286	-0.0258589	0.689682	0.0659891	0.0811652	4.06507e-11	1.66502e-10	25	51	33	A2	Liver (STARNET)	EpiXcan	0.994839	starnet_liv	0.999981
4494	ENSG00000183748	MRC1L1	0.399155	0.0150597	0.689779	0.25424	0.444013	1.56966e-74	5.00704e-73	65	109	82	A2	Liver (STARNET)	EpiXcan	0.994839	starnet_liv	0.999981
4495	ENSG00000261308	FIGNL2	0.399104	0.0409902	0.689817	0.0784398	0.168814	1.03316e-22	7.69232e-22	28	92	31	A2	Liver (STARNET)	EpiXcan	0.994839	starnet_liv	0.999981
4496	ENSG00000078018	MAP2	0.398609	0.0813528	0.690182	0.0324329	0.0128716	0.0102109	0.0213407	36	67	42	A2	Liver (STARNET)	EpiXcan	0.994839	starnet_liv	0.999981
4497	ENSG00000170458	CD14	0.398566	0.0737123	0.690213	0.0116336	0.0715071	4.88462e-10	1.87265e-09	10	11	11	A2	Liver (STARNET)	EpiXcan	0.994839	starnet_liv	0.999981
4498	ENSG00000163145	C1QTNF7	0.398489	0.0450897	0.69027	0.0322614	0.0619668	1.12737e-08	3.93674e-08	23	41	27	A2	Liver (STARNET)	EpiXcan	0.994839	starnet_liv	0.999981
4499	ENSG00000165434	PGM2L1	-0.398165	-0.0954162	0.690509	0.0111494	0.020867	0.00105161	0.00240809	5	18	7	A2	Liver (STARNET)	EpiXcan	0.994839	starnet_liv	0.999981
4500	ENSG00000231259	AC125232.1	-0.397906	-0.0309168	0.690699	0.158601	0.21641	7.54051e-30	7.3398e-29	36	60	42	A2	Liver (STARNET)	EpiXcan	0.994839	starnet_liv	0.999981
4501	ENSG00000185201	IFITM2	-0.397823	-0.0300897	0.69076	0.119366	0.197932	6.24369e-28	5.72e-27	35	84	53	A2	Liver (STARNET)	EpiXcan	0.994839	starnet_liv	0.999981
4502	ENSG00000143622	RIT1	-0.397812	-0.0319065	0.690769	0.0303743	0.112898	4.03496e-15	2.09142e-14	9	36	15	A2	Liver (STARNET)	EpiXcan	0.994839	starnet_liv	0.999981
4503	ENSG00000185436	IFNLR1	0.396808	0.0606513	0.691509	0.0285269	0.125774	6.80236e-17	3.86148e-16	16	32	21	A2	Liver (STARNET)	EpiXcan	0.994839	starnet_liv	0.999981
4504	ENSG00000109445	ZNF330	0.396697	0.0287928	0.691591	0.105809	0.169941	2.47694e-23	1.89317e-22	21	30	24	A2	Liver (STARNET)	EpiXcan	0.994839	starnet_liv	0.999981
4505	ENSG00000112237	CCNC	0.39664	-0.0173994	0.691633	0.0184879	0.0116303	0.0141513	0.0290622	26	37	31	A2	Liver (STARNET)	EpiXcan	0.994839	starnet_liv	0.999981
4506	ENSG00000198522	GPN1	0.396204	0.0615593	0.691955	0.0407276	0.0197183	0.00146112	0.00330808	29	44	33	A2	Liver (STARNET)	EpiXcan	0.994839	starnet_liv	0.999981
4507	ENSG00000106733	NMRK1	0.396176	0.0299343	0.691975	0.119401	0.224405	1.31373e-31	1.3737e-30	31	60	37	A2	Liver (STARNET)	EpiXcan	0.994839	starnet_liv	0.999981
4508	ENSG00000160190	SLC37A1	-0.396049	-0.062142	0.692069	0.0252767	0.176286	4.07709e-24	3.22417e-23	14	42	24	A2	Liver (STARNET)	EpiXcan	0.994839	starnet_liv	0.999981
4509	ENSG00000198682	PAPSS2	-0.39604	-0.0316884	0.692075	0.116933	0.161035	1.12448e-21	7.99454e-21	53	112	69	A2	Liver (STARNET)	EpiXcan	0.994839	starnet_liv	0.999981
4510	ENSG00000203880	PCMTD2	0.395982	0.0107301	0.692118	0.409633	0.526462	1.72873e-95	8.38277e-94	20	37	25	A2	Liver (STARNET)	EpiXcan	0.994839	starnet_liv	0.999981
4511	ENSG00000226479	TMEM185B	-0.395957	-0.038456	0.692136	0.0638192	0.0866425	7.49108e-12	3.21241e-11	46	74	57	A2	Liver (STARNET)	EpiXcan	0.994839	starnet_liv	0.999981
4512	ENSG00000136807	CDK9	-0.395776	-0.110887	0.69227	0.00662015	0.0126472	0.0110745	0.0230474	9	20	13	A2	Liver (STARNET)	EpiXcan	0.994839	starnet_liv	0.999981
4513	ENSG00000124786	SLC35B3	-0.395601	-0.057667	0.692399	0.0212418	0.0817237	3.81716e-11	1.56784e-10	4	27	5	A2	Liver (STARNET)	EpiXcan	0.994839	starnet_liv	0.999981
4514	ENSG00000134250	NOTCH2	-0.395527	-0.0338207	0.692454	0.0953308	0.169631	3.59325e-23	2.72142e-22	17	26	18	A2	Liver (STARNET)	EpiXcan	0.994839	starnet_liv	0.999981
4515	ENSG00000160953	MUM1	-0.39549	-0.0408993	0.692482	0.0590805	0.107618	1.49821e-14	7.5412e-14	11	31	16	A2	Liver (STARNET)	EpiXcan	0.994839	starnet_liv	0.999981
4516	ENSG00000149294	NCAM1	-0.395433	-0.0281123	0.692523	0.106413	0.264562	1.94886e-37	2.46173e-36	74	104	88	A2	Liver (STARNET)	EpiXcan	0.994839	starnet_liv	0.999981
4517	ENSG00000069869	NEDD4	0.395395	0.15932	0.692551	0.0040788	0.0318657	4.56464e-05	0.000119942	3	12	3	A2	Liver (STARNET)	EpiXcan	0.994839	starnet_liv	0.999981
4518	ENSG00000169087	HSPBAP1	-0.395379	-0.0594838	0.692563	0.0159037	0.029705	9.35017e-05	0.000237304	17	28	19	A2	Liver (STARNET)	EpiXcan	0.994839	starnet_liv	0.999981
4519	ENSG00000203799	CCDC162P	-0.395286	-0.0139844	0.692632	0.203926	0.301382	1.32551e-43	1.97825e-42	45	96	55	A2	Liver (STARNET)	EpiXcan	0.994839	starnet_liv	0.999981
4520	ENSG00000168038	ULK4	-0.395001	-0.0135567	0.692842	0.350391	0.447865	1.35963e-74	4.35805e-73	43	71	47	A2	Liver (STARNET)	EpiXcan	0.994839	starnet_liv	0.999981
4521	ENSG00000184584	TMEM173	0.394987	0.0345585	0.692853	0.0716283	0.0910612	2.00385e-12	8.86891e-12	14	24	15	A2	Liver (STARNET)	EpiXcan	0.994839	starnet_liv	0.999981
4522	ENSG00000126246	IGFLR1	0.394577	0.0423102	0.693155	0.0405658	0.0716282	6.91741e-10	2.62161e-09	13	18	15	A2	Liver (STARNET)	EpiXcan	0.994839	starnet_liv	0.999981
4523	ENSG00000259007	AL358333.3	0.394427	0.0612242	0.693266	0.0254587	0.0280558	0.000141124	0.000352225	15	24	16	A2	Liver (STARNET)	EpiXcan	0.994839	starnet_liv	0.999981
4524	ENSG00000103657	HERC1	0.394009	0.18136	0.693575	0.00766464	0.0158039	0.00443754	0.00961127	6	8	6	A2	Liver (STARNET)	EpiXcan	0.994839	starnet_liv	0.999981
4525	ENSG00000167384	ZNF180	0.393831	0.0358294	0.693706	0.0773125	0.152879	6.84387e-21	4.7138e-20	22	47	32	A2	Liver (STARNET)	EpiXcan	0.994839	starnet_liv	0.999981
4526	ENSG00000153006	SREK1IP1	-0.393596	-0.108941	0.69388	0.0128308	0.022795	0.00060637	0.00142375	11	43	12	A2	Liver (STARNET)	EpiXcan	0.994839	starnet_liv	0.999981
4527	ENSG00000109794	FAM149A	0.393582	0.0440824	0.69389	0.0687441	0.11202	5.17098e-15	2.66771e-14	18	117	23	A2	Liver (STARNET)	EpiXcan	0.994839	starnet_liv	0.999981
4528	ENSG00000243811	APOBEC3D	0.393576	0.0867236	0.693894	0.0222472	0.0705943	7.1549e-10	2.70541e-09	17	25	20	A2	Liver (STARNET)	EpiXcan	0.994839	starnet_liv	0.999981
4529	ENSG00000138036	DYNC2LI1	0.393532	0.0260244	0.693926	0.1385	0.261018	8.37244e-37	1.03584e-35	12	69	14	A2	Liver (STARNET)	EpiXcan	0.994839	starnet_liv	0.999981
4530	ENSG00000160200	CBS	-0.393353	-0.206674	0.694059	0.00458175	0.0982533	2.01945e-13	9.50354e-13	7	35	19	A2	Liver (STARNET)	EpiXcan	0.994839	starnet_liv	0.999981
4531	ENSG00000162897	FCAMR	0.393275	0.127766	0.694116	0.00508926	0.0366385	1.18055e-05	3.28874e-05	3	61	4	A2	Liver (STARNET)	EpiXcan	0.994839	starnet_liv	0.999981
4532	ENSG00000214174	AMZ2P1	0.393192	0.020077	0.694178	0.172058	0.514702	1.79355e-91	7.9943e-90	22	53	28	A2	Liver (STARNET)	EpiXcan	0.994839	starnet_liv	0.999981
4533	ENSG00000227051	C14orf132	0.392867	0.0462918	0.694417	0.0444217	0.0853857	1.29871e-11	5.484e-11	30	74	35	A2	Liver (STARNET)	EpiXcan	0.994839	starnet_liv	0.999981
4534	ENSG00000099834	CDHR5	-0.392612	-0.0335525	0.694606	0.142011	0.270982	2.6527e-39	3.50814e-38	25	74	33	A2	Liver (STARNET)	EpiXcan	0.994839	starnet_liv	0.999981
4535	ENSG00000241644	INMT	-0.392574	-0.0709085	0.694634	0.0976721	0.243773	1.17282e-34	1.34773e-33	23	38	32	A2	Liver (STARNET)	EpiXcan	0.994839	starnet_liv	0.999981
4536	ENSG00000149503	INCENP	0.392497	0.0391345	0.694691	0.0449288	0.0227752	0.000630159	0.00147725	38	54	44	A2	Liver (STARNET)	EpiXcan	0.994839	starnet_liv	0.999981
4537	ENSG00000119509	INVS	-0.392357	-0.0464277	0.694794	0.140005	0.447603	6.35669e-75	2.04744e-73	28	48	37	A2	Liver (STARNET)	EpiXcan	0.994839	starnet_liv	0.999981
4538	ENSG00000171115	GIMAP8	-0.392148	-0.0490048	0.694949	0.0620521	0.0838582	1.54182e-11	6.48368e-11	34	53	35	A2	Liver (STARNET)	EpiXcan	0.994839	starnet_liv	0.999981
4539	ENSG00000153208	MERTK	-0.392106	-0.016298	0.69498	0.200394	0.289078	5.47651e-42	7.79548e-41	10	15	13	A2	Liver (STARNET)	EpiXcan	0.994839	starnet_liv	0.999981
4540	ENSG00000011007	ELOA	-0.392071	-0.0976348	0.695006	0.00537594	0.013604	0.00850983	0.0179298	12	30	19	A2	Liver (STARNET)	EpiXcan	0.994839	starnet_liv	0.999981
4541	ENSG00000249592	AC139887.2	-0.391871	-0.0480876	0.695153	0.019093	0.0239804	0.000440721	0.00104744	19	31	28	A2	Liver (STARNET)	EpiXcan	0.994839	starnet_liv	0.999981
4542	ENSG00000134440	NARS	0.391693	0.029249	0.695285	0.0597034	0.154836	5.93743e-21	4.10872e-20	6	18	8	A2	Liver (STARNET)	EpiXcan	0.994839	starnet_liv	0.999981
4543	ENSG00000133460	SLC2A11	0.391407	0.0230778	0.695497	0.139352	0.359076	2.96385e-56	6.17881e-55	45	79	58	A2	Liver (STARNET)	EpiXcan	0.994839	starnet_liv	0.999981
4544	ENSG00000249709	ZNF564	-0.391365	-0.0410536	0.695528	0.0349029	0.0220558	0.000745232	0.0017329	28	41	36	A2	Liver (STARNET)	EpiXcan	0.994839	starnet_liv	0.999981
4545	ENSG00000070770	CSNK2A2	-0.391142	-0.0300875	0.695693	0.0417421	0.0903243	2.96993e-12	1.30099e-11	13	18	17	A2	Liver (STARNET)	EpiXcan	0.994839	starnet_liv	0.999981
4546	ENSG00000115364	MRPL19	-0.390909	-0.0137992	0.695864	0.281644	0.582598	1.56879e-113	1.11559e-111	27	44	37	A2	Liver (STARNET)	EpiXcan	0.994839	starnet_liv	0.999981
4547	ENSG00000151320	AKAP6	0.390852	0.0102248	0.695907	0.096531	0.119388	4.90395e-16	2.68036e-15	40	53	49	A2	Liver (STARNET)	EpiXcan	0.994839	starnet_liv	0.999981
4548	ENSG00000244274	DBNDD2	0.390715	0.0945365	0.696008	0.0213546	0.0177744	0.00258609	0.00572391	27	42	32	A2	Liver (STARNET)	EpiXcan	0.994839	starnet_liv	0.999981
4549	ENSG00000216285	AC078819.1	-0.390642	-0.0932358	0.696062	0.0037362	0.0142618	0.00703165	0.0149486	10	38	11	A2	Liver (STARNET)	EpiXcan	0.994839	starnet_liv	0.999981
4550	ENSG00000088280	ASAP3	0.390251	0.0279255	0.696351	0.21138	0.290133	6.28361e-42	8.92516e-41	41	76	51	A2	Liver (STARNET)	EpiXcan	0.994839	starnet_liv	0.999981
4551	ENSG00000188825	LINC00910	0.390001	0.135691	0.696536	0.0160254	0.0787998	5.99841e-11	2.4343e-10	22	74	34	A2	Liver (STARNET)	EpiXcan	0.994839	starnet_liv	0.999981
4552	ENSG00000187446	CHP1	-0.389661	-0.179644	0.696788	0.00170986	0.0112333	0.0169025	0.0344081	4	23	6	A2	Liver (STARNET)	EpiXcan	0.994839	starnet_liv	0.999981
4553	ENSG00000135917	SLC19A3	-0.389588	-0.060043	0.696841	0.0130634	0.0262332	0.00020181	0.000495468	11	50	12	A2	Liver (STARNET)	EpiXcan	0.994839	starnet_liv	0.999981
4554	ENSG00000105617	LENG1	0.389415	0.0957322	0.696969	0.00390443	0.010357	0.0206461	0.0416953	12	23	18	A2	Liver (STARNET)	EpiXcan	0.994839	starnet_liv	0.999981
4555	ENSG00000171903	CYP4F11	-0.389217	-0.0160133	0.697115	0.16383	0.276508	1.90216e-40	2.59062e-39	43	82	56	A2	Liver (STARNET)	EpiXcan	0.994839	starnet_liv	0.999981
4556	ENSG00000118922	KLF12	0.388782	0.00181956	0.697437	0.0331682	0.0429473	1.8146e-06	5.38722e-06	19	59	22	A2	Liver (STARNET)	EpiXcan	0.994839	starnet_liv	0.999981
4557	ENSG00000127837	AAMP	-0.388571	-0.103767	0.697593	0.0319099	0.044892	1.36659e-06	4.10133e-06	27	52	31	A2	Liver (STARNET)	EpiXcan	0.994839	starnet_liv	0.999981
4558	ENSG00000071462	BUD23	-0.387956	-0.0676158	0.698048	0.016382	0.0494116	3.56708e-07	1.11978e-06	8	13	8	A2	Liver (STARNET)	EpiXcan	0.994839	starnet_liv	0.999981
4559	ENSG00000158158	CNNM4	-0.38767	-0.0926275	0.69826	0.0142831	0.0418176	2.9473e-06	8.61668e-06	12	24	18	A2	Liver (STARNET)	EpiXcan	0.994839	starnet_liv	0.999981
4560	ENSG00000163251	FZD5	0.387583	0.0527664	0.698324	0.0419215	0.0672334	2.14154e-09	7.85309e-09	15	22	16	A2	Liver (STARNET)	EpiXcan	0.994839	starnet_liv	0.999981
4561	ENSG00000197857	ZNF44	-0.387421	-0.118642	0.698444	0.0077456	0.01943	0.00153675	0.00347158	7	16	8	A2	Liver (STARNET)	EpiXcan	0.994839	starnet_liv	0.999981
4562	ENSG00000154813	DPH3	0.387133	0.0944651	0.698658	0.0146413	0.0296251	9.22429e-05	0.000234288	20	35	22	A2	Liver (STARNET)	EpiXcan	0.994839	starnet_liv	0.999981
4563	ENSG00000137210	TMEM14B	-0.387093	-0.154752	0.698688	0.0108734	0.0401781	4.62703e-06	1.33303e-05	20	35	24	A2	Liver (STARNET)	EpiXcan	0.994839	starnet_liv	0.999981
4564	ENSG00000171840	NINJ2	0.387088	0.0417748	0.698691	0.145455	0.265201	1.00617e-37	1.27951e-36	36	73	46	A2	Liver (STARNET)	EpiXcan	0.994839	starnet_liv	0.999981
4565	ENSG00000165650	PDZD8	-0.386914	-0.0273318	0.69882	0.0416128	0.0711707	8.12831e-10	3.06389e-09	11	30	13	A2	Liver (STARNET)	EpiXcan	0.994839	starnet_liv	0.999981
4566	ENSG00000165185	KIAA1958	-0.386872	-0.468176	0.698851	0.000738726	0.0128275	0.00929238	0.019501	5	11	6	A2	Liver (STARNET)	EpiXcan	0.994839	starnet_liv	0.999981
4567	ENSG00000169855	ROBO1	0.386767	0.0258934	0.698929	0.068536	0.154313	6.28569e-21	4.33933e-20	27	53	34	A2	Liver (STARNET)	EpiXcan	0.994839	starnet_liv	0.999981
4568	ENSG00000007520	TSR3	-0.386731	-0.171688	0.698955	0.00429174	0.0105614	0.019817	0.0401374	9	12	12	A2	Liver (STARNET)	EpiXcan	0.994839	starnet_liv	0.999981
4569	ENSG00000112394	SLC16A10	-0.386505	-0.0892005	0.699123	0.0118932	0.0441961	1.45394e-06	4.35754e-06	3	29	3	A2	Liver (STARNET)	EpiXcan	0.994839	starnet_liv	0.999981
4570	ENSG00000165511	C10orf25	0.386478	0.0565656	0.699143	0.0339122	0.038176	7.21229e-06	2.04446e-05	16	46	22	A2	Liver (STARNET)	EpiXcan	0.994839	starnet_liv	0.999981
4571	ENSG00000116661	FBXO2	0.385877	0.0270389	0.699588	0.0372278	0.114718	1.97208e-15	1.04134e-14	20	37	25	A2	Liver (STARNET)	EpiXcan	0.994839	starnet_liv	0.999981
4572	ENSG00000115419	GLS	0.385603	0.0710779	0.699791	0.0240536	0.0173797	0.00285524	0.00629855	19	28	23	A2	Liver (STARNET)	EpiXcan	0.994839	starnet_liv	0.999981
4573	ENSG00000106355	LSM5	0.385538	0.0702198	0.699839	0.0163088	0.0271484	0.000148279	0.000369247	15	23	18	A2	Liver (STARNET)	EpiXcan	0.994839	starnet_liv	0.999981
4574	ENSG00000128250	RFPL1	0.385449	0.0619891	0.699905	0.102071	0.37581	1.4493e-58	3.16077e-57	29	65	36	A2	Liver (STARNET)	EpiXcan	0.994839	starnet_liv	0.999981
4575	ENSG00000105321	CCDC9	-0.384905	-0.104533	0.700308	0.00828384	0.0140897	0.00735809	0.0156075	15	23	19	A2	Liver (STARNET)	EpiXcan	0.994839	starnet_liv	0.999981
4576	ENSG00000136160	EDNRB	0.384814	0.111966	0.700375	0.00519287	0.0229285	0.000600895	0.0014114	11	19	15	A2	Liver (STARNET)	EpiXcan	0.994839	starnet_liv	0.999981
4577	ENSG00000205903	ZNF316	0.384118	0.111581	0.700891	0.00391968	0.0385548	7.88977e-06	2.22839e-05	3	8	4	A2	Liver (STARNET)	EpiXcan	0.994839	starnet_liv	0.999981
4578	ENSG00000135744	AGT	-0.384034	-0.0646683	0.700953	0.0188266	0.0202282	0.00123787	0.00281804	34	63	43	A2	Liver (STARNET)	EpiXcan	0.994839	starnet_liv	0.999981
4579	ENSG00000264247	LINC00909	-0.383679	-0.0521393	0.701217	0.0195174	0.103313	2.65901e-14	1.32132e-13	7	17	11	A2	Liver (STARNET)	EpiXcan	0.994839	starnet_liv	0.999981
4580	ENSG00000228782	MRPL45P2	-0.38349	-0.0783944	0.701356	0.0106877	0.0624563	9.04717e-09	3.19122e-08	11	84	14	A2	Liver (STARNET)	EpiXcan	0.994839	starnet_liv	0.999981
4581	ENSG00000215845	TSTD1	0.383468	0.0225207	0.701373	0.136871	0.227438	5.49729e-32	5.84054e-31	21	34	29	A2	Liver (STARNET)	EpiXcan	0.994839	starnet_liv	0.999981
4582	ENSG00000164039	BDH2	-0.383364	-0.0173029	0.70145	0.255513	0.372983	9.33585e-58	2.0063e-56	18	41	22	A2	Liver (STARNET)	EpiXcan	0.994839	starnet_liv	0.999981
4583	ENSG00000115020	PIKFYVE	-0.383214	-0.0306381	0.701561	0.0336815	0.0687813	8.92503e-10	3.35366e-09	39	84	54	A2	Liver (STARNET)	EpiXcan	0.994839	starnet_liv	0.999981
4584	ENSG00000146409	SLC18B1	-0.382712	-0.0228762	0.701933	0.0329021	0.0720651	5.02614e-10	1.92356e-09	27	43	30	A2	Liver (STARNET)	EpiXcan	0.994839	starnet_liv	0.999981
4585	ENSG00000141219	C17orf80	0.382231	0.0466264	0.70229	0.0315176	0.160468	5.35239e-22	3.8571e-21	7	27	9	A2	Liver (STARNET)	EpiXcan	0.994839	starnet_liv	0.999981
4586	ENSG00000184939	ZFP90	-0.382164	-0.0709497	0.70234	0.0155116	0.0297787	7.91794e-05	0.000202546	12	35	17	A2	Liver (STARNET)	EpiXcan	0.994839	starnet_liv	0.999981
4587	ENSG00000133985	TTC9	0.381871	0.0246865	0.702557	0.113044	0.271519	9.6462e-39	1.25193e-37	36	64	46	A2	Liver (STARNET)	EpiXcan	0.994839	starnet_liv	0.999981
4588	ENSG00000187186	AL162231.1	-0.381678	-0.100416	0.7027	0.00584266	0.0250957	0.000293848	0.000709328	1	6	1	A2	Liver (STARNET)	EpiXcan	0.994839	starnet_liv	0.999981
4589	ENSG00000021488	SLC7A9	0.381674	0.0185388	0.702703	0.146866	0.369949	7.95641e-59	1.74672e-57	36	55	43	A2	Liver (STARNET)	EpiXcan	0.994839	starnet_liv	0.999981
4590	ENSG00000163866	SMIM12	-0.38154	-0.0211089	0.702802	0.152328	0.228666	2.50643e-32	2.68231e-31	45	82	52	A2	Liver (STARNET)	EpiXcan	0.994839	starnet_liv	0.999981
4591	ENSG00000060982	BCAT1	0.381495	0.0293259	0.702836	0.0433848	0.0877913	6.94597e-12	2.98154e-11	41	111	54	A2	Liver (STARNET)	EpiXcan	0.994839	starnet_liv	0.999981
4592	ENSG00000087338	GMCL1	-0.381467	-0.0778292	0.702857	0.0118675	0.010288	0.0211144	0.0425826	11	55	12	A2	Liver (STARNET)	EpiXcan	0.994839	starnet_liv	0.999981
4593	ENSG00000112977	DAP	0.381416	0.0382841	0.702895	0.0764261	0.171978	2.64379e-23	2.01604e-22	30	69	33	A2	Liver (STARNET)	EpiXcan	0.994839	starnet_liv	0.999981
4594	ENSG00000144647	POMGNT2	0.380539	0.0110947	0.703545	0.109916	0.219371	3.54818e-31	3.64115e-30	18	36	24	A2	Liver (STARNET)	EpiXcan	0.994839	starnet_liv	0.999981
4595	ENSG00000113712	CSNK1A1	-0.380136	-0.173158	0.703845	0.00377976	0.0140365	0.00750737	0.0159088	7	13	7	A2	Liver (STARNET)	EpiXcan	0.994839	starnet_liv	0.999981
4596	ENSG00000228486	LINC01125	0.379837	0.0602707	0.704066	0.0294144	0.0475517	6.36122e-07	1.95655e-06	21	34	27	A2	Liver (STARNET)	EpiXcan	0.994839	starnet_liv	0.999981
4597	ENSG00000152061	RABGAP1L	-0.379257	-0.166251	0.704497	0.00229756	0.0360013	1.59464e-05	4.39422e-05	4	14	8	A2	Liver (STARNET)	EpiXcan	0.994839	starnet_liv	0.999981
4598	ENSG00000182568	SATB1	0.378549	0.0511427	0.705023	0.0379368	0.0321255	4.42472e-05	0.000116381	36	54	42	A2	Liver (STARNET)	EpiXcan	0.994839	starnet_liv	0.999981
4599	ENSG00000171148	TADA3	-0.378537	-0.0492777	0.705032	0.0554611	0.112213	2.52972e-15	1.32575e-14	16	25	17	A2	Liver (STARNET)	EpiXcan	0.994839	starnet_liv	0.999981
4600	ENSG00000111300	NAA25	-0.378467	-0.0539829	0.705084	0.0175545	0.0161451	0.00403887	0.00877508	14	26	17	A2	Liver (STARNET)	EpiXcan	0.994839	starnet_liv	0.999981
4601	ENSG00000100726	TELO2	0.378452	0.0751163	0.705095	0.0107245	0.015267	0.00513936	0.011068	13	36	15	A2	Liver (STARNET)	EpiXcan	0.994839	starnet_liv	0.999981
4602	ENSG00000153130	SCOC	0.37821	0.0491502	0.705275	0.00898844	0.0244434	0.000380829	0.000910003	8	20	10	A2	Liver (STARNET)	EpiXcan	0.994839	starnet_liv	0.999981
4603	ENSG00000069667	RORA	-0.377713	-0.0367556	0.705644	0.0102813	0.0272109	0.000177342	0.000437831	7	11	9	A2	Liver (STARNET)	EpiXcan	0.994839	starnet_liv	0.999981
4604	ENSG00000114354	TFG	-0.377682	-0.0294353	0.705667	0.0242753	0.0443192	1.52167e-06	4.55331e-06	25	37	27	A2	Liver (STARNET)	EpiXcan	0.994839	starnet_liv	0.999981
4605	ENSG00000182902	SLC25A18	-0.377414	-0.125574	0.705866	0.00615666	0.055738	6.4683e-08	2.15198e-07	3	14	5	A2	Liver (STARNET)	EpiXcan	0.994839	starnet_liv	0.999981
4606	ENSG00000230461	PROX1-AS1	-0.377393	0.0168885	0.705881	0.0139469	0.0799599	5.51998e-11	2.24772e-10	33	84	46	A2	Liver (STARNET)	EpiXcan	0.994839	starnet_liv	0.999981
4607	ENSG00000088035	ALG6	-0.377187	-0.064531	0.706034	0.019166	0.0127878	0.00965486	0.0202329	19	56	25	A2	Liver (STARNET)	EpiXcan	0.994839	starnet_liv	0.999981
4608	ENSG00000124440	HIF3A	0.376884	0.054119	0.706259	0.0274856	0.0523021	1.45285e-07	4.7024e-07	24	35	33	A2	Liver (STARNET)	EpiXcan	0.994839	starnet_liv	0.999981
4609	ENSG00000115839	RAB3GAP1	-0.376879	-0.113084	0.706263	0.017716	0.0339324	2.685e-05	7.22934e-05	3	26	4	A2	Liver (STARNET)	EpiXcan	0.994839	starnet_liv	0.999981
4610	ENSG00000037637	FBXO42	0.376829	0.0813237	0.706301	0.0190271	0.017188	0.00296297	0.00652424	27	46	37	A2	Liver (STARNET)	EpiXcan	0.994839	starnet_liv	0.999981
4611	ENSG00000116133	DHCR24	-0.376774	-0.0604668	0.706341	0.0355328	0.0367808	9.76993e-06	2.74246e-05	23	54	25	A2	Liver (STARNET)	EpiXcan	0.994839	starnet_liv	0.999981
4612	ENSG00000172817	CYP7B1	0.376683	0.0474057	0.706409	0.0298336	0.0311319	5.3247e-05	0.000138538	22	28	25	A2	Liver (STARNET)	EpiXcan	0.994839	starnet_liv	0.999981
4613	ENSG00000128039	SRD5A3	-0.376641	-0.0158903	0.70644	0.570344	0.683344	4.39219e-157	7.00528e-155	105	212	122	A2	Liver (STARNET)	EpiXcan	0.994839	starnet_liv	0.999981
4614	ENSG00000198373	WWP2	-0.375428	0.00581506	0.707342	0.0486789	0.0178563	0.00256911	0.00568823	44	69	49	A2	Liver (STARNET)	EpiXcan	0.994839	starnet_liv	0.999981
4615	ENSG00000177337	DLGAP1-AS1	-0.375187	-0.0454355	0.707522	0.0450234	0.087049	5.82181e-12	2.51121e-11	13	34	21	A2	Liver (STARNET)	EpiXcan	0.994839	starnet_liv	0.999981
4616	ENSG00000152270	PDE3B	-0.374877	-0.121374	0.707752	0.0044887	0.0123812	0.011797	0.0244549	4	5	5	A2	Liver (STARNET)	EpiXcan	0.994839	starnet_liv	0.999981
4617	ENSG00000120733	KDM3B	-0.374805	-0.0689899	0.707805	0.0725355	0.0400214	4.94945e-06	1.42189e-05	52	67	55	A2	Liver (STARNET)	EpiXcan	0.994839	starnet_liv	0.999981
4618	ENSG00000196371	FUT4	0.374731	0.0281495	0.707861	0.0406031	0.0597083	1.28121e-08	4.45983e-08	10	17	12	A2	Liver (STARNET)	EpiXcan	0.994839	starnet_liv	0.999981
4619	ENSG00000168710	AHCYL1	-0.37471	-0.0409499	0.707876	0.0520535	0.0777396	1.07995e-10	4.30485e-10	37	53	47	A2	Liver (STARNET)	EpiXcan	0.994839	starnet_liv	0.999981
4620	ENSG00000138162	TACC2	0.374529	0.0127944	0.708011	0.180015	0.184436	5.97206e-25	4.85615e-24	95	147	108	A2	Liver (STARNET)	EpiXcan	0.994839	starnet_liv	0.999981
4621	ENSG00000125733	TRIP10	-0.374431	-0.0384131	0.708084	0.0423284	0.172115	2.28374e-23	1.74954e-22	15	27	20	A2	Liver (STARNET)	EpiXcan	0.994839	starnet_liv	0.999981
4622	ENSG00000130517	PGPEP1	-0.374273	-0.0535126	0.708201	0.0541682	0.0609763	1.37046e-08	4.76296e-08	32	64	38	A2	Liver (STARNET)	EpiXcan	0.994839	starnet_liv	0.999981
4623	ENSG00000007168	PAFAH1B1	-0.374216	-0.299886	0.708244	0.00107895	0.0104435	0.0208379	0.0420507	8	36	14	A2	Liver (STARNET)	EpiXcan	0.994839	starnet_liv	0.999981
4624	ENSG00000087266	SH3BP2	0.373978	0.126648	0.70842	0.00143703	0.0186942	0.00198114	0.00442938	3	5	5	A2	Liver (STARNET)	EpiXcan	0.994839	starnet_liv	0.999981
4625	ENSG00000184640	SEPT9	0.373434	0.0314413	0.708826	0.0202964	0.0425434	2.51974e-06	7.38954e-06	24	57	29	A2	Liver (STARNET)	EpiXcan	0.994839	starnet_liv	0.999981
4626	ENSG00000088298	EDEM2	0.373407	0.024078	0.708846	0.0543653	0.0316568	5.25568e-05	0.000136823	24	32	28	A2	Liver (STARNET)	EpiXcan	0.994839	starnet_liv	0.999981
4627	ENSG00000157873	TNFRSF14	-0.373387	-0.0360241	0.708861	0.0516724	0.111672	1.46888e-15	7.80297e-15	7	58	7	A2	Liver (STARNET)	EpiXcan	0.994839	starnet_liv	0.999981
4628	ENSG00000090316	MAEA	0.373377	0.0745745	0.708868	0.0163235	0.0527257	1.10522e-07	3.60901e-07	7	16	10	A2	Liver (STARNET)	EpiXcan	0.994839	starnet_liv	0.999981
4629	ENSG00000168385	SEPT2	-0.373318	-0.0237985	0.708911	0.138514	0.319452	2.9756e-47	4.94862e-46	20	48	23	A2	Liver (STARNET)	EpiXcan	0.994839	starnet_liv	0.999981
4630	ENSG00000105835	NAMPT	-0.372752	-0.0315796	0.709333	0.00793891	0.0387787	6.29171e-06	1.7931e-05	9	24	13	A2	Liver (STARNET)	EpiXcan	0.994839	starnet_liv	0.999981
4631	ENSG00000181016	LSMEM1	-0.372645	-0.067751	0.709412	0.0125466	0.0493094	3.18483e-07	1.00526e-06	3	23	4	A2	Liver (STARNET)	EpiXcan	0.994839	starnet_liv	0.999981
4632	ENSG00000198046	ZNF667	-0.372531	-0.0743962	0.709497	0.0238441	0.0543437	7.49074e-08	2.47844e-07	12	20	14	A2	Liver (STARNET)	EpiXcan	0.994839	starnet_liv	0.999981
4633	ENSG00000168792	ABHD15	-0.371852	-0.0741136	0.710003	0.00811546	0.0310081	6.49184e-05	0.000167424	19	25	23	A2	Liver (STARNET)	EpiXcan	0.994839	starnet_liv	0.999981
4634	ENSG00000156110	ADK	0.371603	0.0365187	0.710188	0.0388587	0.117592	1.89748e-16	1.05719e-15	13	31	17	A2	Liver (STARNET)	EpiXcan	0.994839	starnet_liv	0.999981
4635	ENSG00000182551	ADI1	0.371553	0.0479228	0.710226	0.0195184	0.0315516	4.32849e-05	0.000113963	11	15	12	A2	Liver (STARNET)	EpiXcan	0.994839	starnet_liv	0.999981
4636	ENSG00000161999	JMJD8	0.371498	0.0414466	0.710267	0.0641603	0.0970533	3.86862e-13	1.79191e-12	14	85	15	A2	Liver (STARNET)	EpiXcan	0.994839	starnet_liv	0.999981
4637	ENSG00000173917	HOXB2	0.371489	0.0422561	0.710273	0.0287641	0.0995578	2.12799e-13	9.99301e-13	7	19	9	A2	Liver (STARNET)	EpiXcan	0.994839	starnet_liv	0.999981
4638	ENSG00000179029	TMEM107	-0.371451	-0.0574104	0.710302	0.0087171	0.021128	0.000984876	0.00226154	22	27	27	A2	Liver (STARNET)	EpiXcan	0.994839	starnet_liv	0.999981
4639	ENSG00000149781	FERMT3	-0.371337	-0.159552	0.710386	0.00252568	0.0123531	0.0118279	0.024515	2	3	2	A2	Liver (STARNET)	EpiXcan	0.994839	starnet_liv	0.999981
4640	ENSG00000167272	POP5	0.371173	0.0328943	0.710509	0.0549374	0.0538867	9.26713e-08	3.04488e-07	37	66	44	A2	Liver (STARNET)	EpiXcan	0.994839	starnet_liv	0.999981
4641	ENSG00000110713	NUP98	-0.370758	-0.0314011	0.710818	0.0745497	0.229273	9.18508e-32	9.6809e-31	18	72	23	A2	Liver (STARNET)	EpiXcan	0.994839	starnet_liv	0.999981
4642	ENSG00000175198	PCCA	-0.370721	-0.00324065	0.710846	0.101929	0.0518393	1.90807e-07	6.11303e-07	92	148	104	A2	Liver (STARNET)	EpiXcan	0.994839	starnet_liv	0.999981
4643	ENSG00000188820	FAM26F	-0.370275	-0.01263	0.711178	0.310865	0.405295	3.54959e-67	9.57016e-66	14	26	19	A2	Liver (STARNET)	EpiXcan	0.994839	starnet_liv	0.999981
4644	ENSG00000160828	STAG3L2	0.369136	0.0271377	0.712026	0.102408	0.162557	5.22845e-22	3.77189e-21	71	137	86	A2	Liver (STARNET)	EpiXcan	0.994839	starnet_liv	0.999981
4645	ENSG00000132819	RBM38	0.368491	0.0122136	0.712507	0.033216	0.0307574	6.16458e-05	0.000159419	29	38	33	A2	Liver (STARNET)	EpiXcan	0.994839	starnet_liv	0.999981
4646	ENSG00000163527	STT3B	0.368431	0.101614	0.712552	0.00834777	0.0343684	2.45765e-05	6.64644e-05	7	15	8	A2	Liver (STARNET)	EpiXcan	0.994839	starnet_liv	0.999981
4647	ENSG00000149742	SLC22A9	0.368384	0.0703788	0.712587	0.0106912	0.0212463	0.00097595	0.00224377	10	17	13	A2	Liver (STARNET)	EpiXcan	0.994839	starnet_liv	0.999981
4648	ENSG00000227242	NBPF13P	-0.368238	-0.0306462	0.712696	0.0777115	0.132553	9.67639e-18	5.73907e-17	36	77	44	A2	Liver (STARNET)	EpiXcan	0.994839	starnet_liv	0.999981
4649	ENSG00000123975	CKS2	-0.367728	-0.0419254	0.713076	0.0704209	0.169205	5.19972e-23	3.91547e-22	32	55	42	A2	Liver (STARNET)	EpiXcan	0.994839	starnet_liv	0.999981
4650	ENSG00000131323	TRAF3	0.367582	0.028289	0.713185	0.0297593	0.0198703	0.00137737	0.00312326	19	54	25	A2	Liver (STARNET)	EpiXcan	0.994839	starnet_liv	0.999981
4651	ENSG00000242193	AL359075.1	0.367251	0.0164228	0.713432	0.105314	0.1537	8.64548e-21	5.92385e-20	28	38	31	A2	Liver (STARNET)	EpiXcan	0.994839	starnet_liv	0.999981
4652	ENSG00000033050	ABCF2	-0.367099	-0.0677303	0.713545	0.0117071	0.0454628	8.73084e-07	2.66004e-06	4	69	4	A2	Liver (STARNET)	EpiXcan	0.994839	starnet_liv	0.999981
4653	ENSG00000006282	SPATA20	0.366895	0.0143455	0.713697	0.481804	0.760468	3.03891e-207	1.48997e-204	39	75	52	A2	Liver (STARNET)	EpiXcan	0.994839	starnet_liv	0.999981
4654	ENSG00000147687	TATDN1	-0.366865	-0.0651965	0.71372	0.0218846	0.0388392	7.1234e-06	2.02143e-05	21	47	32	A2	Liver (STARNET)	EpiXcan	0.994839	starnet_liv	0.999981
4655	ENSG00000119681	LTBP2	0.366703	0.0135752	0.713841	0.00730523	0.0301136	7.64879e-05	0.000195964	7	19	8	A2	Liver (STARNET)	EpiXcan	0.994839	starnet_liv	0.999981
4656	ENSG00000166224	SGPL1	-0.366582	-0.0593184	0.713931	0.0238349	0.0743613	2.79348e-10	1.08669e-09	6	10	7	A2	Liver (STARNET)	EpiXcan	0.994839	starnet_liv	0.999981
4657	ENSG00000095209	TMEM38B	0.36654	0.0675122	0.713962	0.0314863	0.156017	6.1408e-21	4.2428e-20	13	74	17	A2	Liver (STARNET)	EpiXcan	0.994839	starnet_liv	0.999981
4658	ENSG00000107262	BAG1	0.36647	0.0773747	0.714014	0.0191067	0.0347099	1.97029e-05	5.37786e-05	24	52	29	A2	Liver (STARNET)	EpiXcan	0.994839	starnet_liv	0.999981
4659	ENSG00000183729	NPBWR1	0.366364	0.00738791	0.714094	0.346139	0.4702	2.34476e-81	8.69466e-80	59	93	68	A2	Liver (STARNET)	EpiXcan	0.994839	starnet_liv	0.999981
4660	ENSG00000113361	CDH6	-0.366073	-0.025988	0.714311	0.1163	0.182933	8.17544e-25	6.59515e-24	50	80	65	A2	Liver (STARNET)	EpiXcan	0.994839	starnet_liv	0.999981
4661	ENSG00000273328	AC099329.2	0.365917	0.0213768	0.714427	0.143527	0.341735	5.40914e-52	1.02295e-50	18	32	22	A2	Liver (STARNET)	EpiXcan	0.994839	starnet_liv	0.999981
4662	ENSG00000167798	C3P1	0.365728	0.0317984	0.714568	0.0806491	0.165093	3.43854e-22	2.50382e-21	39	60	49	A2	Liver (STARNET)	EpiXcan	0.994839	starnet_liv	0.999981
4663	ENSG00000185905	C16orf54	0.365688	0.0369567	0.714598	0.0112142	0.0225301	0.000649624	0.0015214	11	16	11	A2	Liver (STARNET)	EpiXcan	0.994839	starnet_liv	0.999981
4664	ENSG00000104219	ZDHHC2	-0.365049	-0.022638	0.715075	0.207148	0.348574	1.70699e-52	3.26549e-51	46	80	55	A2	Liver (STARNET)	EpiXcan	0.994839	starnet_liv	0.999981
4665	ENSG00000127220	ABHD8	-0.364747	-0.0367843	0.7153	0.0490028	0.0980606	2.26168e-13	1.05945e-12	20	34	22	A2	Liver (STARNET)	EpiXcan	0.994839	starnet_liv	0.999981
4666	ENSG00000173320	STOX2	-0.364611	-0.0232409	0.715402	0.0964329	0.404136	1.43844e-64	3.64092e-63	33	55	36	A2	Liver (STARNET)	EpiXcan	0.994839	starnet_liv	0.999981
4667	ENSG00000085998	POMGNT1	0.364457	0.053084	0.715516	0.0142084	0.0258352	0.000267239	0.000647812	3	9	5	A2	Liver (STARNET)	EpiXcan	0.994839	starnet_liv	0.999981
4668	ENSG00000111261	MANSC1	0.364233	0.121862	0.715684	0.00825703	0.0385276	6.50237e-06	1.85093e-05	3	14	5	A2	Liver (STARNET)	EpiXcan	0.994839	starnet_liv	0.999981
4669	ENSG00000134899	ERCC5	-0.363952	-0.0900747	0.715894	0.00787246	0.0212428	0.000939697	0.00216343	6	22	10	A2	Liver (STARNET)	EpiXcan	0.994839	starnet_liv	0.999981
4670	ENSG00000059769	DNAJC25	0.363758	0.0214342	0.716039	0.0646562	0.0842955	1.47265e-11	6.20067e-11	47	98	64	A2	Liver (STARNET)	EpiXcan	0.994839	starnet_liv	0.999981
4671	ENSG00000050130	JKAMP	-0.363702	-0.016534	0.71608	0.15926	0.159465	1.35164e-21	9.56845e-21	60	92	73	A2	Liver (STARNET)	EpiXcan	0.994839	starnet_liv	0.999981
4672	ENSG00000122557	HERPUD2	0.3636	0.0231723	0.716157	0.158927	0.212813	4.41202e-29	4.18984e-28	21	47	25	A2	Liver (STARNET)	EpiXcan	0.994839	starnet_liv	0.999981
4673	ENSG00000066185	ZMYND12	-0.363573	-0.0320944	0.716177	0.0751436	0.207622	1.41985e-28	1.32927e-27	27	66	33	A2	Liver (STARNET)	EpiXcan	0.994839	starnet_liv	0.999981
4674	ENSG00000182446	NPLOC4	-0.363305	0.00675064	0.716377	0.0711769	0.0510252	2.22683e-07	7.1033e-07	78	112	93	A2	Liver (STARNET)	EpiXcan	0.994839	starnet_liv	0.999981
4675	ENSG00000256269	HMBS	-0.363283	-0.0266903	0.716393	0.111996	0.281805	1.27164e-40	1.73905e-39	21	67	25	A2	Liver (STARNET)	EpiXcan	0.994839	starnet_liv	0.999981
4676	ENSG00000139597	N4BP2L1	0.363229	0.0941362	0.716434	0.00950472	0.0377571	9.90119e-06	2.77754e-05	4	4	4	A2	Liver (STARNET)	EpiXcan	0.994839	starnet_liv	0.999981
4677	ENSG00000118640	VAMP8	-0.36316	0.0429815	0.716485	0.0192301	0.0354393	1.80146e-05	4.93334e-05	37	50	44	A2	Liver (STARNET)	EpiXcan	0.994839	starnet_liv	0.999981
4678	ENSG00000115993	TRAK2	-0.362974	-0.179391	0.716624	0.00268499	0.0127757	0.0105742	0.0220478	2	2	2	A2	Liver (STARNET)	EpiXcan	0.994839	starnet_liv	0.999981
4679	ENSG00000272430	AL356056.3	-0.36294	0.00489483	0.716649	0.138196	0.102799	5.3869e-14	2.61983e-13	61	195	113	A2	Liver (STARNET)	EpiXcan	0.994839	starnet_liv	0.999981
4680	ENSG00000135823	STX6	-0.362587	-0.107798	0.716914	0.00547305	0.0502723	2.70831e-07	8.59158e-07	3	7	4	A2	Liver (STARNET)	EpiXcan	0.994839	starnet_liv	0.999981
4681	ENSG00000108010	GLRX3	-0.36256	-0.0493015	0.716934	0.0235355	0.0388291	5.55269e-06	1.58899e-05	20	34	22	A2	Liver (STARNET)	EpiXcan	0.994839	starnet_liv	0.999981
4682	ENSG00000254827	SLC22A18AS	-0.362439	-0.197315	0.717024	0.00401691	0.289034	1.46834e-41	2.06347e-40	4	8	6	A2	Liver (STARNET)	EpiXcan	0.994839	starnet_liv	0.999981
4683	ENSG00000165905	LARGE2	0.362348	0.127449	0.717092	0.00551064	0.0494931	3.36722e-07	1.0598e-06	5	16	10	A2	Liver (STARNET)	EpiXcan	0.994839	starnet_liv	0.999981
4684	ENSG00000186910	SERPINA11	0.362278	0.0338709	0.717144	0.0586768	0.179679	1.36812e-24	1.095e-23	5	10	6	A2	Liver (STARNET)	EpiXcan	0.994839	starnet_liv	0.999981
4685	ENSG00000145287	PLAC8	-0.362215	-0.083829	0.717192	0.0191417	0.014392	0.00655953	0.0139844	22	26	26	A2	Liver (STARNET)	EpiXcan	0.994839	starnet_liv	0.999981
4686	ENSG00000160202	CRYAA	0.361981	0.562427	0.717366	0.000801308	0.328659	2.22866e-49	3.95482e-48	9	28	22	A2	Liver (STARNET)	EpiXcan	0.994839	starnet_liv	0.999981
4687	ENSG00000138758	SEPT11	0.361941	0.0212014	0.717396	0.108371	0.152289	2.32835e-20	1.5646e-19	14	25	17	A2	Liver (STARNET)	EpiXcan	0.994839	starnet_liv	0.999981
4688	ENSG00000179933	C14orf119	-0.361883	-0.0295098	0.717439	0.0392441	0.0493509	3.95857e-07	1.23798e-06	35	50	43	A2	Liver (STARNET)	EpiXcan	0.994839	starnet_liv	0.999981
4689	ENSG00000185652	NTF3	-0.361726	-0.0503029	0.717557	0.0156918	0.041326	3.05528e-06	8.91662e-06	20	32	24	A2	Liver (STARNET)	EpiXcan	0.994839	starnet_liv	0.999981
4690	ENSG00000157954	WIPI2	0.361685	0.0395163	0.717587	0.0236139	0.0113976	0.0152869	0.031244	22	33	27	A2	Liver (STARNET)	EpiXcan	0.994839	starnet_liv	0.999981
4691	ENSG00000111364	DDX55	0.361634	0.0195542	0.717626	0.131564	0.2424	4.91339e-34	5.52621e-33	35	73	46	A2	Liver (STARNET)	EpiXcan	0.994839	starnet_liv	0.999981
4692	ENSG00000124532	MRS2	0.361523	0.0176106	0.717708	0.132292	0.253847	8.07953e-36	9.65314e-35	36	53	45	A2	Liver (STARNET)	EpiXcan	0.994839	starnet_liv	0.999981
4693	ENSG00000153885	KCTD15	-0.361183	-0.0333753	0.717963	0.139162	0.400615	2.69663e-63	6.61075e-62	50	142	62	A2	Liver (STARNET)	EpiXcan	0.994839	starnet_liv	0.999981
4694	ENSG00000261126	RBFADN	-0.361114	-0.0294389	0.718014	0.102458	0.146979	1.13752e-19	7.34205e-19	31	59	37	A2	Liver (STARNET)	EpiXcan	0.994839	starnet_liv	0.999981
4695	ENSG00000131378	RFTN1	-0.36109	-0.0361952	0.718032	0.0880833	0.176059	6.62961e-24	5.19614e-23	10	17	12	A2	Liver (STARNET)	EpiXcan	0.994839	starnet_liv	0.999981
4696	ENSG00000122679	RAMP3	-0.360969	-0.0156037	0.718123	0.363556	0.598154	4.20867e-118	3.22048e-116	39	70	48	A2	Liver (STARNET)	EpiXcan	0.994839	starnet_liv	0.999981
4697	ENSG00000174600	CMKLR1	-0.360794	-0.0366647	0.718254	0.0230396	0.0268483	0.000180225	0.000444618	32	56	44	A2	Liver (STARNET)	EpiXcan	0.994839	starnet_liv	0.999981
4698	ENSG00000148814	LRRC27	0.360177	0.0521222	0.718714	0.0295761	0.0673564	2.19996e-09	8.05841e-09	8	66	10	A2	Liver (STARNET)	EpiXcan	0.994839	starnet_liv	0.999981
4699	ENSG00000135914	HTR2B	0.360136	0.14582	0.718745	0.00485401	0.0190293	0.00169507	0.00381556	4	8	6	A2	Liver (STARNET)	EpiXcan	0.994839	starnet_liv	0.999981
4700	ENSG00000167851	CD300A	0.360131	0.0532639	0.718749	0.0211332	0.0146684	0.00596318	0.0127591	21	53	24	A2	Liver (STARNET)	EpiXcan	0.994839	starnet_liv	0.999981
4701	ENSG00000178988	MRFAP1L1	0.359887	0.0638444	0.718932	0.0634208	0.146758	1.2213e-19	7.87127e-19	14	18	15	A2	Liver (STARNET)	EpiXcan	0.994839	starnet_liv	0.999981
4702	ENSG00000130816	DNMT1	-0.359383	-0.0482316	0.719309	0.014385	0.0888731	4.90374e-12	2.12212e-11	13	22	19	A2	Liver (STARNET)	EpiXcan	0.994839	starnet_liv	0.999981
4703	ENSG00000150687	PRSS23	-0.358525	-0.014991	0.719951	0.106767	0.18382	7.70252e-25	6.23264e-24	55	91	67	A2	Liver (STARNET)	EpiXcan	0.994839	starnet_liv	0.999981
4704	ENSG00000198959	TGM2	-0.358337	-0.0469986	0.720091	0.029031	0.0218625	0.000698553	0.00163065	28	47	28	A2	Liver (STARNET)	EpiXcan	0.994839	starnet_liv	0.999981
4705	ENSG00000100336	APOL4	0.358199	0.0173323	0.720195	0.310011	0.506244	2.62082e-89	1.13752e-87	22	55	26	A2	Liver (STARNET)	EpiXcan	0.994839	starnet_liv	0.999981
4706	ENSG00000100034	PPM1F	-0.358197	-0.0364941	0.720196	0.0773047	0.176978	5.15592e-24	4.06274e-23	10	24	12	A2	Liver (STARNET)	EpiXcan	0.994839	starnet_liv	0.999981
4707	ENSG00000135919	SERPINE2	-0.357969	-0.0118704	0.720367	0.0278602	0.029518	6.40035e-05	0.000165161	28	40	33	A2	Liver (STARNET)	EpiXcan	0.994839	starnet_liv	0.999981
4708	ENSG00000060069	CTDP1	-0.357565	-0.0282909	0.720669	0.0965555	0.20047	8.17376e-28	7.44695e-27	28	55	36	A2	Liver (STARNET)	EpiXcan	0.994839	starnet_liv	0.999981
4709	ENSG00000070061	ELP1	0.35738	0.023387	0.720807	0.167494	0.284012	7.58952e-41	1.04547e-39	48	60	52	A2	Liver (STARNET)	EpiXcan	0.994839	starnet_liv	0.999981
4710	ENSG00000138722	MMRN1	0.357283	0.00057506	0.72088	0.111494	0.168915	5.69054e-23	4.28019e-22	54	106	63	A2	Liver (STARNET)	EpiXcan	0.994839	starnet_liv	0.999981
4711	ENSG00000123415	SMUG1	0.357181	0.0178306	0.720956	0.298844	0.398018	5.66475e-63	1.37093e-61	17	35	20	A2	Liver (STARNET)	EpiXcan	0.994839	starnet_liv	0.999981
4712	ENSG00000116679	IVNS1ABP	-0.357094	-0.076425	0.721022	0.0265932	0.0419712	2.63048e-06	7.70746e-06	9	26	9	A2	Liver (STARNET)	EpiXcan	0.994839	starnet_liv	0.999981
4713	ENSG00000162139	NEU3	-0.356939	-0.0653217	0.721137	0.0105542	0.0455985	1.10865e-06	3.34692e-06	9	14	13	A2	Liver (STARNET)	EpiXcan	0.994839	starnet_liv	0.999981
4714	ENSG00000125863	MKKS	0.356766	0.0273906	0.721267	0.0760337	0.25058	1.28923e-35	1.52655e-34	43	60	51	A2	Liver (STARNET)	EpiXcan	0.994839	starnet_liv	0.999981
4715	ENSG00000112902	SEMA5A	-0.356696	-0.00986137	0.72132	0.236216	0.359203	1.60794e-55	3.30526e-54	9	58	9	A2	Liver (STARNET)	EpiXcan	0.994839	starnet_liv	0.999981
4716	ENSG00000149308	NPAT	0.356608	0.0463042	0.721385	0.0370769	0.0467908	4.81866e-07	1.4953e-06	18	34	21	A2	Liver (STARNET)	EpiXcan	0.994839	starnet_liv	0.999981
4717	ENSG00000164061	BSN	0.356418	0.0273949	0.721528	0.363963	0.490457	1.27957e-85	5.16432e-84	29	74	36	A2	Liver (STARNET)	EpiXcan	0.994839	starnet_liv	0.999981
4718	ENSG00000179163	FUCA1	-0.356277	-0.0350455	0.721633	0.0407875	0.188398	1.44288e-25	1.1983e-24	12	36	18	A2	Liver (STARNET)	EpiXcan	0.994839	starnet_liv	0.999981
4719	ENSG00000148296	SURF6	0.35594	0.0805448	0.721886	0.0282337	0.0625733	9.69033e-09	3.40719e-08	27	45	37	A2	Liver (STARNET)	EpiXcan	0.994839	starnet_liv	0.999981
4720	ENSG00000105810	CDK6	0.355586	0.0214627	0.722151	0.0605051	0.103172	4.325e-14	2.11818e-13	8	8	8	A2	Liver (STARNET)	EpiXcan	0.994839	starnet_liv	0.999981
4721	ENSG00000119977	TCTN3	0.355359	0.0178568	0.72232	0.200938	0.343181	1.9018e-51	3.55091e-50	53	69	58	A2	Liver (STARNET)	EpiXcan	0.994839	starnet_liv	0.999981
4722	ENSG00000137414	FAM8A1	0.355267	0.104603	0.722389	0.00396402	0.0308632	6.27162e-05	0.000162061	9	26	13	A2	Liver (STARNET)	EpiXcan	0.994839	starnet_liv	0.999981
4723	ENSG00000065665	SEC61A2	0.355039	0.0336452	0.722561	0.0346417	0.0854014	3.69366e-12	1.6095e-11	13	61	15	A2	Liver (STARNET)	EpiXcan	0.994839	starnet_liv	0.999981
4724	ENSG00000268362	AC092279.1	-0.354775	-0.0155145	0.722758	0.239426	0.419247	1.12423e-67	3.06225e-66	32	58	39	A2	Liver (STARNET)	EpiXcan	0.994839	starnet_liv	0.999981
4725	ENSG00000160917	CPSF4	-0.353781	-0.111546	0.723503	0.00404628	0.0320857	4.16915e-05	0.000109899	3	4	4	A2	Liver (STARNET)	EpiXcan	0.994839	starnet_liv	0.999981
4726	ENSG00000112996	MRPS30	0.353363	0.0603395	0.723816	0.00402213	0.0109678	0.017769	0.0361331	8	10	10	A2	Liver (STARNET)	EpiXcan	0.994839	starnet_liv	0.999981
4727	ENSG00000214279	SCART1	-0.353303	-0.014994	0.723861	0.0810957	0.0961167	5.79033e-13	2.64958e-12	59	139	77	A2	Liver (STARNET)	EpiXcan	0.994839	starnet_liv	0.999981
4728	ENSG00000137699	TRIM29	-0.35289	-0.0174078	0.724171	0.175723	0.565609	4.07343e-107	2.40733e-105	3	7	5	A2	Liver (STARNET)	EpiXcan	0.994839	starnet_liv	0.999981
4729	ENSG00000189043	NDUFA4	-0.352657	-0.0740245	0.724346	0.00674248	0.010821	0.0177573	0.0361149	7	9	7	A2	Liver (STARNET)	EpiXcan	0.994839	starnet_liv	0.999981
4730	ENSG00000206053	JPT2	-0.352434	-0.0258772	0.724513	0.123097	0.194441	1.28008e-26	1.11632e-25	42	54	46	A2	Liver (STARNET)	EpiXcan	0.994839	starnet_liv	0.999981
4731	ENSG00000142634	EFHD2	0.35217	0.0687968	0.724711	0.0176301	0.0949494	7.02209e-13	3.20325e-12	12	40	14	A2	Liver (STARNET)	EpiXcan	0.994839	starnet_liv	0.999981
4732	ENSG00000256771	ZNF253	0.352144	0.185146	0.724731	0.00389279	0.0967335	4.37361e-13	2.01664e-12	10	23	11	A2	Liver (STARNET)	EpiXcan	0.994839	starnet_liv	0.999981
4733	ENSG00000093134	VNN3	0.35213	0.020158	0.72474	0.0499294	0.108647	9.04475e-15	4.59986e-14	24	40	26	A2	Liver (STARNET)	EpiXcan	0.994839	starnet_liv	0.999981
4734	ENSG00000163528	CHCHD4	0.351797	0.0278382	0.72499	0.01692	0.0307488	6.88606e-05	0.000177108	21	36	24	A2	Liver (STARNET)	EpiXcan	0.994839	starnet_liv	0.999981
4735	ENSG00000171314	PGAM1	0.351532	0.00481029	0.725189	0.0109404	0.226342	9.02821e-32	9.52314e-31	16	29	22	A2	Liver (STARNET)	EpiXcan	0.994839	starnet_liv	0.999981
4736	ENSG00000169242	EFNA1	-0.351519	-0.160188	0.725199	0.00320422	0.0124207	0.0117154	0.0243047	11	21	16	A2	Liver (STARNET)	EpiXcan	0.994839	starnet_liv	0.999981
4737	ENSG00000187764	SEMA4D	0.351365	0.125114	0.725315	0.0183906	0.0125577	0.0111171	0.0231288	18	22	21	A2	Liver (STARNET)	EpiXcan	0.994839	starnet_liv	0.999981
4738	ENSG00000001461	NIPAL3	-0.351245	-0.0349969	0.725404	0.0339009	0.0823016	3.09883e-11	1.27995e-10	9	13	11	A2	Liver (STARNET)	EpiXcan	0.994839	starnet_liv	0.999981
4739	ENSG00000148702	HABP2	-0.350948	-0.0488737	0.725627	0.0493243	0.0141287	0.00727652	0.0154444	60	147	68	A2	Liver (STARNET)	EpiXcan	0.994839	starnet_liv	0.999981
4740	ENSG00000197971	MBP	-0.350884	-0.0176042	0.725675	0.0885026	0.0976787	2.97591e-13	1.3852e-12	51	70	58	A2	Liver (STARNET)	EpiXcan	0.994839	starnet_liv	0.999981
4741	ENSG00000120519	SLC10A7	0.350839	-0.046412	0.725709	0.0143973	0.0378182	6.9973e-06	1.98692e-05	13	61	17	A2	Liver (STARNET)	EpiXcan	0.994839	starnet_liv	0.999981
4742	ENSG00000071127	WDR1	0.350196	0.137009	0.726192	0.0042911	0.0255023	0.000277159	0.000670509	11	24	14	A2	Liver (STARNET)	EpiXcan	0.994839	starnet_liv	0.999981
4743	ENSG00000137177	KIF13A	-0.349712	-0.0297997	0.726555	0.0181234	0.0504071	1.74275e-07	5.59965e-07	8	21	9	A2	Liver (STARNET)	EpiXcan	0.994839	starnet_liv	0.999981
4744	ENSG00000145730	PAM	0.349698	0.0329647	0.726565	0.0626683	0.0915385	1.8806e-12	8.34017e-12	28	44	33	A2	Liver (STARNET)	EpiXcan	0.994839	starnet_liv	0.999981
4745	ENSG00000175727	MLXIP	-0.349232	-0.0670842	0.726915	0.0136746	0.0669679	2.3022e-09	8.41894e-09	9	43	13	A2	Liver (STARNET)	EpiXcan	0.994839	starnet_liv	0.999981
4746	ENSG00000144736	SHQ1	0.34893	0.0697897	0.727141	0.0234454	0.0497853	3.29047e-07	1.03688e-06	21	33	25	A2	Liver (STARNET)	EpiXcan	0.994839	starnet_liv	0.999981
4747	ENSG00000174353	STAG3L3	-0.348759	-0.0570856	0.72727	0.0223897	0.0919965	1.21195e-12	5.4552e-12	8	19	10	A2	Liver (STARNET)	EpiXcan	0.994839	starnet_liv	0.999981
4748	ENSG00000148123	PLPPR1	0.348699	0.00338233	0.727315	0.0778166	0.165294	3.29131e-22	2.39925e-21	8	13	11	A2	Liver (STARNET)	EpiXcan	0.994839	starnet_liv	0.999981
4749	ENSG00000198853	RUSC2	0.348644	0.0653614	0.727356	0.0182347	0.0574278	3.85551e-08	1.29838e-07	9	21	11	A2	Liver (STARNET)	EpiXcan	0.994839	starnet_liv	0.999981
4750	ENSG00000077616	NAALAD2	-0.348553	-0.00887231	0.727425	0.106943	0.135226	4.08445e-18	2.46108e-17	57	128	71	A2	Liver (STARNET)	EpiXcan	0.994839	starnet_liv	0.999981
4751	ENSG00000164306	PRIMPOL	-0.348526	-0.0828092	0.727445	0.0148481	0.01719	0.00298521	0.00657104	19	26	21	A2	Liver (STARNET)	EpiXcan	0.994839	starnet_liv	0.999981
4752	ENSG00000106804	C5	-0.3482	-0.0583428	0.72769	0.0253638	0.0469446	6.38291e-07	1.96231e-06	17	32	18	A2	Liver (STARNET)	EpiXcan	0.994839	starnet_liv	0.999981
4753	ENSG00000213066	FGFR1OP	0.348095	0.0387436	0.727769	0.0207779	0.0647126	4.74158e-09	1.70198e-08	6	21	7	A2	Liver (STARNET)	EpiXcan	0.994839	starnet_liv	0.999981
4754	ENSG00000079691	CARMIL1	0.347872	0.0250366	0.727936	0.0875717	0.105429	1.87546e-14	9.39361e-14	66	89	77	A2	Liver (STARNET)	EpiXcan	0.994839	starnet_liv	0.999981
4755	ENSG00000245573	BDNF-AS	0.347787	0.138506	0.728	0.00236921	0.0582241	2.18773e-08	7.48352e-08	1	7	3	A2	Liver (STARNET)	EpiXcan	0.994839	starnet_liv	0.999981
4756	ENSG00000057019	DCBLD2	0.347649	0.0832319	0.728104	0.00902786	0.022618	0.000622892	0.00146097	11	21	16	A2	Liver (STARNET)	EpiXcan	0.994839	starnet_liv	0.999981
4757	ENSG00000173597	SULT1B1	-0.347483	-0.0849759	0.728228	0.0386197	0.088902	3.36554e-12	1.4704e-11	33	57	46	A2	Liver (STARNET)	EpiXcan	0.994839	starnet_liv	0.999981
4758	ENSG00000166734	CASC4	-0.347455	-0.060086	0.72825	0.0253193	0.0529599	1.30394e-07	4.22974e-07	11	16	11	A2	Liver (STARNET)	EpiXcan	0.994839	starnet_liv	0.999981
4759	ENSG00000144895	EIF2A	-0.3471	-0.0577291	0.728517	0.0187504	0.106195	2.51053e-14	1.24847e-13	9	26	13	A2	Liver (STARNET)	EpiXcan	0.994839	starnet_liv	0.999981
4760	ENSG00000114520	SNX4	0.347088	0.0232077	0.728525	0.110405	0.313937	2.08019e-46	3.37058e-45	62	85	76	A2	Liver (STARNET)	EpiXcan	0.994839	starnet_liv	0.999981
4761	ENSG00000115946	PNO1	0.346983	0.0739676	0.728604	0.0161617	0.0431302	2.1438e-06	6.33333e-06	4	26	5	A2	Liver (STARNET)	EpiXcan	0.994839	starnet_liv	0.999981
4762	ENSG00000180376	CCDC66	0.346641	0.0398922	0.728861	0.0362408	0.067841	2.22294e-09	8.13806e-09	20	44	21	A2	Liver (STARNET)	EpiXcan	0.994839	starnet_liv	0.999981
4763	ENSG00000119688	ABCD4	-0.346437	-0.0185819	0.729015	0.124246	0.244604	5.49642e-35	6.39943e-34	8	16	10	A2	Liver (STARNET)	EpiXcan	0.994839	starnet_liv	0.999981
4764	ENSG00000266173	STRADA	0.346372	0.0676948	0.729063	0.00527052	0.0147279	0.00609282	0.0130281	5	14	7	A2	Liver (STARNET)	EpiXcan	0.994839	starnet_liv	0.999981
4765	ENSG00000161896	IP6K3	0.345875	0.021921	0.729437	0.0801692	0.128049	2.13123e-17	1.24507e-16	47	92	55	A2	Liver (STARNET)	EpiXcan	0.994839	starnet_liv	0.999981
4766	ENSG00000197768	STPG3	-0.345595	-0.0571981	0.729647	0.0276178	0.0920092	1.49039e-12	6.65424e-12	22	42	29	A2	Liver (STARNET)	EpiXcan	0.994839	starnet_liv	0.999981
4767	ENSG00000122481	RWDD3	0.345563	0.0218987	0.729671	0.0626746	0.134916	3.40064e-18	2.05748e-17	26	55	30	A2	Liver (STARNET)	EpiXcan	0.994839	starnet_liv	0.999981
4768	ENSG00000106772	PRUNE2	-0.345502	-0.0174449	0.729717	0.215837	0.471159	1.75377e-80	6.39571e-79	22	38	30	A2	Liver (STARNET)	EpiXcan	0.994839	starnet_liv	0.999981
4769	ENSG00000223396	RPS10P7	0.345401	0.0783684	0.729793	0.00944962	0.0672622	1.88267e-09	6.93412e-09	10	20	14	A2	Liver (STARNET)	EpiXcan	0.994839	starnet_liv	0.999981
4770	ENSG00000106809	OGN	0.345392	0.0418781	0.729799	0.00876966	0.0184463	0.00210997	0.00470629	17	34	19	A2	Liver (STARNET)	EpiXcan	0.994839	starnet_liv	0.999981
4771	ENSG00000178028	DMAP1	-0.345079	-0.0241279	0.730035	0.0575924	0.0750252	2.39246e-10	9.3481e-10	21	44	26	A2	Liver (STARNET)	EpiXcan	0.994839	starnet_liv	0.999981
4772	ENSG00000258867	LINC01146	-0.34501	-0.0137748	0.730087	0.0425661	0.0556242	4.61731e-08	1.54705e-07	38	84	45	A2	Liver (STARNET)	EpiXcan	0.994839	starnet_liv	0.999981
4773	ENSG00000112343	TRIM38	0.344626	0.0717153	0.730376	0.1261	0.306044	7.8084e-45	1.20756e-43	42	123	54	A2	Liver (STARNET)	EpiXcan	0.994839	starnet_liv	0.999981
4774	ENSG00000076604	TRAF4	-0.344252	-0.0217778	0.730657	0.0422035	0.0854184	1.35246e-11	5.70549e-11	17	35	22	A2	Liver (STARNET)	EpiXcan	0.994839	starnet_liv	0.999981
4775	ENSG00000124831	LRRFIP1	0.344214	0.0395893	0.730685	0.0272202	0.0364579	1.24531e-05	3.46115e-05	22	45	26	A2	Liver (STARNET)	EpiXcan	0.994839	starnet_liv	0.999981
4776	ENSG00000143815	LBR	-0.343917	-0.0403603	0.730909	0.027994	0.0430751	1.6667e-06	4.9626e-06	22	30	26	A2	Liver (STARNET)	EpiXcan	0.994839	starnet_liv	0.999981
4777	ENSG00000156398	SFXN2	-0.343796	-0.00735951	0.731	0.482535	0.561473	9.32125e-106	5.43589e-104	43	65	55	A2	Liver (STARNET)	EpiXcan	0.994839	starnet_liv	0.999981
4778	ENSG00000166441	RPL27A	0.343794	0.0520736	0.731002	0.0266767	0.0752213	2.57475e-10	1.00426e-09	9	16	10	A2	Liver (STARNET)	EpiXcan	0.994839	starnet_liv	0.999981
4779	ENSG00000119125	GDA	-0.343743	-0.0534181	0.731039	0.0238231	0.034687	2.04904e-05	5.5807e-05	23	58	29	A2	Liver (STARNET)	EpiXcan	0.994839	starnet_liv	0.999981
4780	ENSG00000213639	PPP1CB	0.343517	0.0624854	0.73121	0.00851526	0.0756341	2.29184e-10	8.9682e-10	9	25	14	A2	Liver (STARNET)	EpiXcan	0.994839	starnet_liv	0.999981
4781	ENSG00000197142	ACSL5	-0.343387	-0.0865771	0.731307	0.0200275	0.0360541	1.21625e-05	3.38394e-05	6	6	6	A2	Liver (STARNET)	EpiXcan	0.994839	starnet_liv	0.999981
4782	ENSG00000177674	AGTRAP	0.343181	0.054855	0.731462	0.0232222	0.046931	6.44494e-07	1.98092e-06	11	24	14	A2	Liver (STARNET)	EpiXcan	0.994839	starnet_liv	0.999981
4783	ENSG00000137038	DMAC1	0.343166	0.0345874	0.731473	0.0722168	0.103778	5.72232e-14	2.78193e-13	26	33	32	A2	Liver (STARNET)	EpiXcan	0.994839	starnet_liv	0.999981
4784	ENSG00000184009	ACTG1	0.34312	0.0174396	0.731508	0.277878	0.365226	4.35157e-56	9.04335e-55	17	23	17	A2	Liver (STARNET)	EpiXcan	0.994839	starnet_liv	0.999981
4785	ENSG00000198077	CYP2A7	-0.342923	-0.0384475	0.731657	0.11013	0.186974	1.11973e-25	9.34618e-25	41	116	58	A2	Liver (STARNET)	EpiXcan	0.994839	starnet_liv	0.999981
4786	ENSG00000095787	WAC	-0.34252	-0.0641472	0.73196	0.0209274	0.0213021	0.00088487	0.00204395	43	68	52	A2	Liver (STARNET)	EpiXcan	0.994839	starnet_liv	0.999981
4787	ENSG00000132693	CRP	0.342288	0.0605828	0.732134	0.00582502	0.0134584	0.0086164	0.0181399	12	57	13	A2	Liver (STARNET)	EpiXcan	0.994839	starnet_liv	0.999981
4788	ENSG00000103148	NPRL3	-0.342273	-0.0429099	0.732146	0.0580283	0.231793	1.90276e-32	2.04454e-31	21	38	27	A2	Liver (STARNET)	EpiXcan	0.994839	starnet_liv	0.999981
4789	ENSG00000101096	NFATC2	-0.342257	-0.0892616	0.732157	0.0311481	0.0179389	0.00239768	0.00532469	31	45	35	A2	Liver (STARNET)	EpiXcan	0.994839	starnet_liv	0.999981
4790	ENSG00000140416	TPM1	-0.341694	-0.0211084	0.732581	0.168839	0.250809	2.66308e-35	3.12534e-34	34	50	38	A2	Liver (STARNET)	EpiXcan	0.994839	starnet_liv	0.999981
4791	ENSG00000112679	DUSP22	0.341622	0.0913153	0.732635	0.00867166	0.0201862	0.00132938	0.00301858	15	30	21	A2	Liver (STARNET)	EpiXcan	0.994839	starnet_liv	0.999981
4792	ENSG00000177868	SVBP	0.341541	0.0192751	0.732697	0.133962	0.219016	2.63645e-30	2.60847e-29	7	20	7	A2	Liver (STARNET)	EpiXcan	0.994839	starnet_liv	0.999981
4793	ENSG00000109381	ELF2	-0.341497	-0.186018	0.73273	0.00633566	0.0114097	0.0148163	0.0303573	5	12	6	A2	Liver (STARNET)	EpiXcan	0.994839	starnet_liv	0.999981
4794	ENSG00000109680	TBC1D19	-0.341104	-0.0399855	0.733026	0.0149363	0.0225112	0.000692553	0.00161774	11	15	15	A2	Liver (STARNET)	EpiXcan	0.994839	starnet_liv	0.999981
4795	ENSG00000259065	AC005520.2	-0.340742	-0.0166709	0.733297	0.431838	0.499456	8.92559e-89	3.84876e-87	53	123	62	A2	Liver (STARNET)	EpiXcan	0.994839	starnet_liv	0.999981
4796	ENSG00000164867	NOS3	0.340661	0.0597161	0.733359	0.025761	0.0139377	0.00758906	0.0160665	23	36	33	A2	Liver (STARNET)	EpiXcan	0.994839	starnet_liv	0.999981
4797	ENSG00000144395	CCDC150	-0.340641	-0.00732427	0.733374	0.0139541	0.0192365	0.00153816	0.00347417	21	27	25	A2	Liver (STARNET)	EpiXcan	0.994839	starnet_liv	0.999981
4798	ENSG00000170776	AKAP13	-0.340297	-0.0750511	0.733633	0.0175079	0.0152437	0.00515512	0.0110965	19	29	25	A2	Liver (STARNET)	EpiXcan	0.994839	starnet_liv	0.999981
4799	ENSG00000076864	RAP1GAP	-0.34029	-0.0936247	0.733638	0.00707757	0.0100162	0.0227642	0.0457497	6	8	7	A2	Liver (STARNET)	EpiXcan	0.994839	starnet_liv	0.999981
4800	ENSG00000176946	THAP4	-0.3401	-0.0185691	0.733781	0.028321	0.0340493	2.52311e-05	6.81234e-05	29	62	33	A2	Liver (STARNET)	EpiXcan	0.994839	starnet_liv	0.999981
4801	ENSG00000254231	AC103760.1	-0.340017	-0.0225718	0.733843	0.0714733	0.152634	1.85435e-20	1.25117e-19	21	61	27	A2	Liver (STARNET)	EpiXcan	0.994839	starnet_liv	0.999981
4802	ENSG00000120451	SNX19	0.339951	0.0148018	0.733894	0.479831	0.590848	3.77633e-118	2.90646e-116	14	38	16	A2	Liver (STARNET)	EpiXcan	0.994839	starnet_liv	0.999981
4803	ENSG00000148803	FUOM	-0.339771	-0.0671328	0.734029	0.0103191	0.0188927	0.00163619	0.00368742	13	21	14	A2	Liver (STARNET)	EpiXcan	0.994839	starnet_liv	0.999981
4804	ENSG00000181885	CLDN7	0.339739	0.0363784	0.734053	0.0577078	0.0938027	9.27095e-13	4.20304e-12	10	37	12	A2	Liver (STARNET)	EpiXcan	0.994839	starnet_liv	0.999981
4805	ENSG00000198087	CD2AP	0.339736	0.0408749	0.734056	0.0216396	0.0267058	0.000200645	0.000492973	22	33	26	A2	Liver (STARNET)	EpiXcan	0.994839	starnet_liv	0.999981
4806	ENSG00000163517	HDAC11	0.339682	0.119926	0.734096	0.00512769	0.0122315	0.01221	0.0252556	15	21	17	A2	Liver (STARNET)	EpiXcan	0.994839	starnet_liv	0.999981
4807	ENSG00000158517	NCF1	0.33955	0.0493394	0.734195	0.00997585	0.0234004	0.000496672	0.0011741	9	40	10	A2	Liver (STARNET)	EpiXcan	0.994839	starnet_liv	0.999981
4808	ENSG00000145247	OCIAD2	0.339423	0.0610128	0.734291	0.012807	0.0386563	5.14106e-06	1.47502e-05	2	54	2	A2	Liver (STARNET)	EpiXcan	0.994839	starnet_liv	0.999981
4809	ENSG00000204315	FKBPL	0.339368	0.0223643	0.734333	0.0193388	0.0148368	0.00596455	0.01276	29	35	34	A2	Liver (STARNET)	EpiXcan	0.994839	starnet_liv	0.999981
4810	ENSG00000175764	TTLL11	0.338917	0.0262988	0.734672	0.090953	0.157605	2.63524e-21	1.84286e-20	10	13	11	A2	Liver (STARNET)	EpiXcan	0.994839	starnet_liv	0.999981
4811	ENSG00000133398	MED10	-0.338528	-0.0358223	0.734965	0.0301698	0.0873665	6.4936e-12	2.79189e-11	17	40	20	A2	Liver (STARNET)	EpiXcan	0.994839	starnet_liv	0.999981
4812	ENSG00000163104	SMARCAD1	0.338476	0.0707598	0.735004	0.0139396	0.0134422	0.00885085	0.0186128	16	52	17	A2	Liver (STARNET)	EpiXcan	0.994839	starnet_liv	0.999981
4813	ENSG00000261058	AC099508.2	0.338405	0.183823	0.735058	0.00219217	0.0531158	1.35662e-07	4.3963e-07	4	36	8	A2	Liver (STARNET)	EpiXcan	0.994839	starnet_liv	0.999981
4814	ENSG00000187720	THSD4	-0.338071	-0.0484113	0.73531	0.0321493	0.051585	1.49036e-07	4.82027e-07	17	23	19	A2	Liver (STARNET)	EpiXcan	0.994839	starnet_liv	0.999981
4815	ENSG00000071242	RPS6KA2	0.33803	0.295222	0.73534	0.00146603	0.0215488	0.000874707	0.00202119	5	7	7	A2	Liver (STARNET)	EpiXcan	0.994839	starnet_liv	0.999981
4816	ENSG00000255154	HTD2	0.337771	0.012035	0.735536	0.205033	0.246835	8.5273e-35	9.8503e-34	18	26	19	A2	Liver (STARNET)	EpiXcan	0.994839	starnet_liv	0.999981
4817	ENSG00000165983	PTER	-0.337677	-0.0102023	0.735606	0.213565	0.326972	1.43771e-48	2.48465e-47	6	19	8	A2	Liver (STARNET)	EpiXcan	0.994839	starnet_liv	0.999981
4818	ENSG00000232637	WI2-3658N16.1	0.337302	0.224693	0.735889	0.00164241	0.0249896	0.000328919	0.000790816	6	65	8	A2	Liver (STARNET)	EpiXcan	0.994839	starnet_liv	0.999981
4819	ENSG00000110400	NECTIN1	0.337234	0.0402536	0.735941	0.0368467	0.017972	0.00238962	0.00530768	43	66	49	A2	Liver (STARNET)	EpiXcan	0.994839	starnet_liv	0.999981
4820	ENSG00000154451	GBP5	0.337009	0.0604235	0.73611	0.0131561	0.0320943	3.73975e-05	9.90137e-05	13	20	19	A2	Liver (STARNET)	EpiXcan	0.994839	starnet_liv	0.999981
4821	ENSG00000160094	ZNF362	-0.336886	-0.0672302	0.736203	0.00994118	0.0231426	0.000553151	0.00130342	13	21	14	A2	Liver (STARNET)	EpiXcan	0.994839	starnet_liv	0.999981
4822	ENSG00000143278	F13B	-0.336846	-0.0292119	0.736233	0.101133	0.180089	1.66999e-24	1.33418e-23	21	36	26	A2	Liver (STARNET)	EpiXcan	0.994839	starnet_liv	0.999981
4823	ENSG00000180900	SCRIB	0.336415	0.377664	0.736558	0.00670817	0.0257781	0.000266494	0.000646126	6	11	7	A2	Liver (STARNET)	EpiXcan	0.994839	starnet_liv	0.999981
4824	ENSG00000103248	MTHFSD	-0.336414	-0.0178186	0.736559	0.188991	0.145761	1.80206e-19	1.15133e-18	84	118	98	A2	Liver (STARNET)	EpiXcan	0.994839	starnet_liv	0.999981
4825	ENSG00000148498	PARD3	-0.33638	-0.0713627	0.736585	0.0135247	0.0348235	1.82449e-05	4.9933e-05	19	23	22	A2	Liver (STARNET)	EpiXcan	0.994839	starnet_liv	0.999981
4826	ENSG00000122512	PMS2	-0.336222	-0.0272488	0.736703	0.0938892	0.311686	1.24552e-45	1.96523e-44	27	49	35	A2	Liver (STARNET)	EpiXcan	0.994839	starnet_liv	0.999981
4827	ENSG00000131507	NDFIP1	-0.336106	-0.0192718	0.736791	0.194459	0.439923	7.69e-73	2.36745e-71	33	69	38	A2	Liver (STARNET)	EpiXcan	0.994839	starnet_liv	0.999981
4828	ENSG00000108591	DRG2	0.336023	0.084882	0.736854	0.0300422	0.0360036	1.54633e-05	4.26908e-05	27	67	31	A2	Liver (STARNET)	EpiXcan	0.994839	starnet_liv	0.999981
4829	ENSG00000118292	C1orf54	-0.336008	-0.0359331	0.736865	0.0255724	0.0667569	2.23616e-09	8.18423e-09	13	54	15	A2	Liver (STARNET)	EpiXcan	0.994839	starnet_liv	0.999981
4830	ENSG00000100280	AP1B1	0.335912	0.0126958	0.736937	0.256191	0.337592	2.3742e-52	4.52226e-51	29	80	36	A2	Liver (STARNET)	EpiXcan	0.994839	starnet_liv	0.999981
4831	ENSG00000213782	DDX47	-0.335748	-0.0872112	0.737061	0.00590529	0.0169031	0.00310078	0.00681072	8	13	9	A2	Liver (STARNET)	EpiXcan	0.994839	starnet_liv	0.999981
4832	ENSG00000145868	FBXO38	0.335706	0.141719	0.737092	0.00569786	0.0458822	1.03276e-06	3.12709e-06	17	57	21	A2	Liver (STARNET)	EpiXcan	0.994839	starnet_liv	0.999981
4833	ENSG00000070159	PTPN3	-0.335633	-0.0139581	0.737147	0.0515336	0.086406	6.08048e-12	2.61938e-11	28	36	33	A2	Liver (STARNET)	EpiXcan	0.994839	starnet_liv	0.999981
4834	ENSG00000124587	PEX6	-0.335405	-0.00870882	0.73732	0.466853	0.664595	7.10704e-149	8.96028e-147	26	52	35	A2	Liver (STARNET)	EpiXcan	0.994839	starnet_liv	0.999981
4835	ENSG00000140104	C14orf79	0.335377	0.0219463	0.737341	0.164047	0.245883	2.44178e-34	2.77224e-33	18	27	20	A2	Liver (STARNET)	EpiXcan	0.994839	starnet_liv	0.999981
4836	ENSG00000013297	CLDN11	0.335174	0.0493961	0.737494	0.0452552	0.0458918	8.97108e-07	2.73072e-06	47	82	55	A2	Liver (STARNET)	EpiXcan	0.994839	starnet_liv	0.999981
4837	ENSG00000198133	TMEM229B	0.335144	0.0302756	0.737516	0.0955846	0.124151	4.08562e-17	2.34848e-16	26	52	30	A2	Liver (STARNET)	EpiXcan	0.994839	starnet_liv	0.999981
4838	ENSG00000141252	VPS53	-0.335028	-0.020455	0.737604	0.104869	0.146343	1.44922e-19	9.30395e-19	50	124	61	A2	Liver (STARNET)	EpiXcan	0.994839	starnet_liv	0.999981
4839	ENSG00000107929	LARP4B	-0.334861	-0.29512	0.73773	0.000791013	0.0110376	0.017187	0.0349764	4	12	6	A2	Liver (STARNET)	EpiXcan	0.994839	starnet_liv	0.999981
4840	ENSG00000107771	CCSER2	-0.334525	-0.0515994	0.737984	0.0205379	0.051769	1.84783e-07	5.92434e-07	15	26	19	A2	Liver (STARNET)	EpiXcan	0.994839	starnet_liv	0.999981
4841	ENSG00000237988	OR2I1P	-0.334481	-0.0458846	0.738017	0.0218705	0.0501312	2.15196e-07	6.86945e-07	7	44	8	A2	Liver (STARNET)	EpiXcan	0.994839	starnet_liv	0.999981
4842	ENSG00000101188	NTSR1	0.334392	0.0232482	0.738083	0.124513	0.21133	2.21991e-29	2.1326e-28	8	9	9	A2	Liver (STARNET)	EpiXcan	0.994839	starnet_liv	0.999981
4843	ENSG00000123329	ARHGAP9	-0.334068	-0.0338223	0.738328	0.0248502	0.0189838	0.00176509	0.00396575	24	38	34	A2	Liver (STARNET)	EpiXcan	0.994839	starnet_liv	0.999981
4844	ENSG00000090686	USP48	0.333594	0.0588535	0.738686	0.0266943	0.042594	1.53993e-06	4.60069e-06	38	58	45	A2	Liver (STARNET)	EpiXcan	0.994839	starnet_liv	0.999981
4845	ENSG00000174885	NLRP6	0.333574	0.0367856	0.738701	0.0288248	0.0663598	2.54761e-09	9.28813e-09	15	33	18	A2	Liver (STARNET)	EpiXcan	0.994839	starnet_liv	0.999981
4846	ENSG00000164733	CTSB	0.333553	-0.000320883	0.738717	0.0481271	0.0997982	1.53789e-13	7.28394e-13	31	58	40	A2	Liver (STARNET)	EpiXcan	0.994839	starnet_liv	0.999981
4847	ENSG00000106399	RPA3	-0.333366	-0.0764794	0.738858	0.0209995	0.0443996	1.09713e-06	3.31519e-06	16	24	19	A2	Liver (STARNET)	EpiXcan	0.994839	starnet_liv	0.999981
4848	ENSG00000162552	WNT4	-0.33294	-0.0149958	0.73918	0.243877	0.357823	7.49346e-55	1.51217e-53	31	79	36	A2	Liver (STARNET)	EpiXcan	0.994839	starnet_liv	0.999981
4849	ENSG00000168496	FEN1	-0.332939	-0.0624344	0.73918	0.010269	0.0364055	1.22162e-05	3.39815e-05	7	15	7	A2	Liver (STARNET)	EpiXcan	0.994839	starnet_liv	0.999981
4850	ENSG00000198646	NCOA6	0.332789	0.0771912	0.739293	0.00690791	0.0294766	8.68419e-05	0.000221122	12	32	18	A2	Liver (STARNET)	EpiXcan	0.994839	starnet_liv	0.999981
4851	ENSG00000155158	TTC39B	-0.332657	-0.0326861	0.739394	0.110198	0.169116	6.85907e-23	5.1445e-22	17	27	22	A2	Liver (STARNET)	EpiXcan	0.994839	starnet_liv	0.999981
4852	ENSG00000136628	EPRS	-0.332483	-0.0537083	0.739525	0.0580341	0.0664285	2.63597e-09	9.605e-09	32	46	37	A2	Liver (STARNET)	EpiXcan	0.994839	starnet_liv	0.999981
4853	ENSG00000140691	ARMC5	0.332232	0.0254769	0.739714	0.122243	0.183117	3.99474e-25	3.26032e-24	15	23	18	A2	Liver (STARNET)	EpiXcan	0.994839	starnet_liv	0.999981
4854	ENSG00000100462	PRMT5	0.332171	0.0959234	0.73976	0.0117695	0.0258308	0.000264083	0.000640398	14	30	20	A2	Liver (STARNET)	EpiXcan	0.994839	starnet_liv	0.999981
4855	ENSG00000164144	ARFIP1	0.332009	0.0268616	0.739883	0.0509951	0.229791	7.45513e-32	7.87638e-31	12	23	16	A2	Liver (STARNET)	EpiXcan	0.994839	starnet_liv	0.999981
4856	ENSG00000131711	MAP1B	0.331822	0.0786658	0.740024	0.0401062	0.0340677	2.49285e-05	6.73752e-05	22	40	24	A2	Liver (STARNET)	EpiXcan	0.994839	starnet_liv	0.999981
4857	ENSG00000215305	VPS16	-0.331581	-0.0965377	0.740206	0.016217	0.0568407	4.58592e-08	1.53692e-07	11	17	13	A2	Liver (STARNET)	EpiXcan	0.994839	starnet_liv	0.999981
4858	ENSG00000243710	CFAP57	0.330779	0.0282744	0.740812	0.0178632	0.030516	7.15482e-05	0.000183664	12	30	13	A2	Liver (STARNET)	EpiXcan	0.994839	starnet_liv	0.999981
4859	ENSG00000226733	AL138826.1	0.33074	0.0746557	0.740841	0.0363517	0.402625	2.99921e-65	7.72442e-64	6	8	8	A2	Liver (STARNET)	EpiXcan	0.994839	starnet_liv	0.999981
4860	ENSG00000130347	RTN4IP1	-0.330581	-0.0606101	0.740961	0.0197894	0.0425744	2.05853e-06	6.08686e-06	38	60	49	A2	Liver (STARNET)	EpiXcan	0.994839	starnet_liv	0.999981
4861	ENSG00000144711	IQSEC1	-0.330414	-0.0258476	0.741087	0.0548062	0.0905558	2.32004e-12	1.02307e-11	15	19	17	A2	Liver (STARNET)	EpiXcan	0.994839	starnet_liv	0.999981
4862	ENSG00000117305	HMGCL	0.330347	0.0608793	0.741138	0.0175033	0.193046	1.46292e-26	1.27158e-25	18	43	29	A2	Liver (STARNET)	EpiXcan	0.994839	starnet_liv	0.999981
4863	ENSG00000157933	SKI	-0.329731	-0.0541166	0.741604	0.0138602	0.040692	3.76117e-06	1.09022e-05	19	62	25	A2	Liver (STARNET)	EpiXcan	0.994839	starnet_liv	0.999981
4864	ENSG00000129472	RAB2B	-0.329699	-0.0535992	0.741627	0.0455254	0.0790288	6.3862e-11	2.58613e-10	25	59	39	A2	Liver (STARNET)	EpiXcan	0.994839	starnet_liv	0.999981
4865	ENSG00000146094	DOK3	0.329561	0.0638335	0.741731	0.013458	0.0757979	1.55932e-10	6.15087e-10	11	13	13	A2	Liver (STARNET)	EpiXcan	0.994839	starnet_liv	0.999981
4866	ENSG00000206573	THUMPD3-AS1	-0.328904	-0.0637175	0.742229	0.0206474	0.123042	1.23786e-16	6.95241e-16	7	14	9	A2	Liver (STARNET)	EpiXcan	0.994839	starnet_liv	0.999981
4867	ENSG00000187049	TMEM216	0.328291	0.154805	0.742692	0.0144027	0.0295938	9.19181e-05	0.000233523	22	38	26	A2	Liver (STARNET)	EpiXcan	0.994839	starnet_liv	0.999981
4868	ENSG00000137216	TMEM63B	-0.328148	-0.0275962	0.7428	0.0312991	0.0310217	5.51887e-05	0.000143449	32	46	34	A2	Liver (STARNET)	EpiXcan	0.994839	starnet_liv	0.999981
4869	ENSG00000116793	PHTF1	0.327957	0.0243046	0.742944	0.0711883	0.11238	2.79655e-15	1.46269e-14	9	19	9	A2	Liver (STARNET)	EpiXcan	0.994839	starnet_liv	0.999981
4870	ENSG00000182179	UBA7	-0.327917	-0.020009	0.742974	0.0209	0.0284776	0.000116748	0.00029394	23	50	34	A2	Liver (STARNET)	EpiXcan	0.994839	starnet_liv	0.999981
4871	ENSG00000107679	PLEKHA1	0.327877	0.0417273	0.743005	0.0211172	0.0551487	7.4316e-08	2.4601e-07	10	19	12	A2	Liver (STARNET)	EpiXcan	0.994839	starnet_liv	0.999981
4872	ENSG00000239713	APOBEC3G	-0.327603	-0.0319704	0.743212	0.130654	0.213905	1.11674e-29	1.07987e-28	27	78	36	A2	Liver (STARNET)	EpiXcan	0.994839	starnet_liv	0.999981
4873	ENSG00000148690	FRA10AC1	0.327506	0.0316864	0.743285	0.0946514	0.217441	4.75654e-30	4.65045e-29	33	47	43	A2	Liver (STARNET)	EpiXcan	0.994839	starnet_liv	0.999981
4874	ENSG00000121892	PDS5A	0.32748	0.0314752	0.743305	0.0294641	0.0772941	1.15807e-10	4.60102e-10	36	43	42	A2	Liver (STARNET)	EpiXcan	0.994839	starnet_liv	0.999981
4875	ENSG00000149273	RPS3	-0.327331	-0.0770386	0.743418	0.00622711	0.0532193	7.39974e-08	2.45017e-07	14	25	17	A2	Liver (STARNET)	EpiXcan	0.994839	starnet_liv	0.999981
4876	ENSG00000117525	F3	-0.326588	-0.0573927	0.743979	0.0381155	0.0533411	1.20505e-07	3.91568e-07	23	32	26	A2	Liver (STARNET)	EpiXcan	0.994839	starnet_liv	0.999981
4877	ENSG00000213901	SLC23A3	0.325738	0.0724806	0.744623	0.00851042	0.0178385	0.00246908	0.005475	6	8	7	A2	Liver (STARNET)	EpiXcan	0.994839	starnet_liv	0.999981
4878	ENSG00000108559	NUP88	-0.325631	-0.0670474	0.744703	0.0687289	0.0752647	1.28378e-10	5.09252e-10	44	93	54	A2	Liver (STARNET)	EpiXcan	0.994839	starnet_liv	0.999981
4879	ENSG00000183726	TMEM50A	0.325469	0.0478864	0.744826	0.0421345	0.0517263	1.57701e-07	5.08684e-07	18	28	20	A2	Liver (STARNET)	EpiXcan	0.994839	starnet_liv	0.999981
4880	ENSG00000205978	NYNRIN	-0.325323	-0.0119334	0.744937	0.386151	0.598352	5.97817e-119	4.65524e-117	39	68	48	A2	Liver (STARNET)	EpiXcan	0.994839	starnet_liv	0.999981
4881	ENSG00000172197	MBOAT1	0.324896	0.0197668	0.745259	0.258938	0.45062	2.38421e-75	7.73582e-74	42	88	53	A2	Liver (STARNET)	EpiXcan	0.994839	starnet_liv	0.999981
4882	ENSG00000271576	AL359504.2	0.324826	0.0272096	0.745312	0.0690265	0.0958895	4.71394e-13	2.16677e-12	24	26	25	A2	Liver (STARNET)	EpiXcan	0.994839	starnet_liv	0.999981
4883	ENSG00000141527	CARD14	-0.324776	-0.0208736	0.745351	0.118041	0.28909	2.50001e-42	3.60513e-41	44	90	55	A2	Liver (STARNET)	EpiXcan	0.994839	starnet_liv	0.999981
4884	ENSG00000118242	MREG	-0.324674	-0.0805143	0.745428	0.0151865	0.0475679	4.38464e-07	1.36542e-06	5	15	6	A2	Liver (STARNET)	EpiXcan	0.994839	starnet_liv	0.999981
4885	ENSG00000155085	AK9	-0.32455	-0.0307772	0.745522	0.0492966	0.0665499	2.73681e-09	9.95601e-09	34	43	36	A2	Liver (STARNET)	EpiXcan	0.994839	starnet_liv	0.999981
4886	ENSG00000219481	NBPF1	0.324546	0.0268285	0.745524	0.0997423	0.116244	1.09425e-15	5.84809e-15	78	139	109	A2	Liver (STARNET)	EpiXcan	0.994839	starnet_liv	0.999981
4887	ENSG00000114473	IQCG	-0.324383	-0.0741715	0.745648	0.0141488	0.0110073	0.0181696	0.0369079	18	30	24	A2	Liver (STARNET)	EpiXcan	0.994839	starnet_liv	0.999981
4888	ENSG00000160223	ICOSLG	-0.323857	-0.968807	0.746046	6.76404e-05	0.0305052	7.05563e-05	0.000181188	2	9	5	A2	Liver (STARNET)	EpiXcan	0.994839	starnet_liv	0.999981
4889	ENSG00000105552	BCAT2	0.323515	0.0326578	0.746305	0.0431123	0.0682164	1.6572e-09	6.12453e-09	27	40	34	A2	Liver (STARNET)	EpiXcan	0.994839	starnet_liv	0.999981
4890	ENSG00000087365	SF3B2	0.323403	0.0259392	0.74639	0.0611571	0.220058	2.48515e-30	2.468e-29	8	21	13	A2	Liver (STARNET)	EpiXcan	0.994839	starnet_liv	0.999981
4891	ENSG00000163637	PRICKLE2	-0.323379	-0.0309846	0.746408	0.108954	0.189944	9.98598e-26	8.34561e-25	27	42	34	A2	Liver (STARNET)	EpiXcan	0.994839	starnet_liv	0.999981
4892	ENSG00000225889	AC012368.1	-0.323153	-0.00913606	0.746579	0.0961614	0.117987	7.97564e-16	4.30067e-15	43	99	49	A2	Liver (STARNET)	EpiXcan	0.994839	starnet_liv	0.999981
4893	ENSG00000138185	ENTPD1	-0.322779	-0.0224851	0.746862	0.204686	0.221636	8.31384e-31	8.38861e-30	74	103	77	A2	Liver (STARNET)	EpiXcan	0.994839	starnet_liv	0.999981
4894	ENSG00000076555	ACACB	-0.322676	-0.0367822	0.74694	0.0384551	0.131381	1.05229e-17	6.2244e-17	23	50	31	A2	Liver (STARNET)	EpiXcan	0.994839	starnet_liv	0.999981
4895	ENSG00000126456	IRF3	-0.322532	-0.111879	0.74705	0.00496402	0.0135003	0.00835499	0.0176148	6	30	7	A2	Liver (STARNET)	EpiXcan	0.994839	starnet_liv	0.999981
4896	ENSG00000077348	EXOSC5	-0.322038	-0.0580982	0.747424	0.018824	0.0648423	2.89536e-09	1.05155e-08	22	51	29	A2	Liver (STARNET)	EpiXcan	0.994839	starnet_liv	0.999981
4897	ENSG00000130726	TRIM28	0.321995	0.258125	0.747456	0.00480554	0.013949	0.00772309	0.016345	7	13	8	A2	Liver (STARNET)	EpiXcan	0.994839	starnet_liv	0.999981
4898	ENSG00000109182	CWH43	0.321705	0.00898371	0.747676	0.541891	0.648332	3.50637e-139	3.74333e-137	23	45	25	A2	Liver (STARNET)	EpiXcan	0.994839	starnet_liv	0.999981
4899	ENSG00000159398	CES5A	-0.321686	-0.0129589	0.74769	0.183976	0.349143	9.45817e-53	1.81987e-51	44	89	59	A2	Liver (STARNET)	EpiXcan	0.994839	starnet_liv	0.999981
4900	ENSG00000104825	NFKBIB	0.321399	0.012811	0.747908	0.324425	0.435821	4.30175e-71	1.27397e-69	17	34	21	A2	Liver (STARNET)	EpiXcan	0.994839	starnet_liv	0.999981
4901	ENSG00000188191	PRKAR1B	0.32122	0.020366	0.748044	0.1024	0.313603	3.90438e-47	6.46885e-46	19	46	27	A2	Liver (STARNET)	EpiXcan	0.994839	starnet_liv	0.999981
4902	ENSG00000026297	RNASET2	0.320363	0.0510448	0.748693	0.0169974	0.049555	3.12113e-07	9.85864e-07	13	28	20	A2	Liver (STARNET)	EpiXcan	0.994839	starnet_liv	0.999981
4903	ENSG00000225648	SBDSP1	0.320217	0.0237663	0.748804	0.0507422	0.0578003	3.43885e-08	1.16161e-07	23	75	30	A2	Liver (STARNET)	EpiXcan	0.994839	starnet_liv	0.999981
4904	ENSG00000165841	CYP2C19	0.320059	0.149376	0.748923	0.0247912	0.0122379	0.0122551	0.0253449	25	35	26	A2	Liver (STARNET)	EpiXcan	0.994839	starnet_liv	0.999981
4905	ENSG00000178449	COX14	-0.319913	-0.0445867	0.749034	0.0724049	0.138751	1.39751e-18	8.58481e-18	29	46	37	A2	Liver (STARNET)	EpiXcan	0.994839	starnet_liv	0.999981
4906	ENSG00000164880	INTS1	0.319848	0.0269286	0.749084	0.0975898	0.24534	1.22868e-34	1.40947e-33	23	50	41	A2	Liver (STARNET)	EpiXcan	0.994839	starnet_liv	0.999981
4907	ENSG00000250317	SMIM20	0.319807	0.0144444	0.749115	0.294116	0.385789	1.61957e-60	3.72219e-59	19	26	20	A2	Liver (STARNET)	EpiXcan	0.994839	starnet_liv	0.999981
4908	ENSG00000127124	HIVEP3	0.319513	0.0381265	0.749338	0.0560314	0.150525	1.9718e-20	1.32974e-19	17	53	21	A2	Liver (STARNET)	EpiXcan	0.994839	starnet_liv	0.999981
4909	ENSG00000131669	NINJ1	-0.319289	-0.000573117	0.749507	0.0677073	0.10715	1.50813e-14	7.58824e-14	31	41	37	A2	Liver (STARNET)	EpiXcan	0.994839	starnet_liv	0.999981
4910	ENSG00000099991	CABIN1	0.318939	0.153998	0.749773	0.051819	0.118993	4.65842e-16	2.55038e-15	47	83	63	A2	Liver (STARNET)	EpiXcan	0.994839	starnet_liv	0.999981
4911	ENSG00000196923	PDLIM7	0.318732	0.0917862	0.74993	0.0104598	0.0190721	0.00172451	0.00387854	10	18	11	A2	Liver (STARNET)	EpiXcan	0.994839	starnet_liv	0.999981
4912	ENSG00000100865	CINP	-0.318558	-0.0390422	0.750062	0.01155	0.0259832	0.000247426	0.000601657	20	52	25	A2	Liver (STARNET)	EpiXcan	0.994839	starnet_liv	0.999981
4913	ENSG00000050344	NFE2L3	0.318447	0.00622664	0.750146	0.0151079	0.0471583	6.74507e-07	2.06932e-06	33	73	45	A2	Liver (STARNET)	EpiXcan	0.994839	starnet_liv	0.999981
4914	ENSG00000145191	EIF2B5	0.317913	0.0859432	0.750551	0.00945143	0.0342024	2.44666e-05	6.61807e-05	3	12	3	A2	Liver (STARNET)	EpiXcan	0.994839	starnet_liv	0.999981
4915	ENSG00000124564	SLC17A3	-0.317853	-0.0244338	0.750596	0.123938	0.186267	1.78813e-25	1.47761e-24	26	34	28	A2	Liver (STARNET)	EpiXcan	0.994839	starnet_liv	0.999981
4916	ENSG00000124608	AARS2	0.317746	0.0541071	0.750677	0.0097307	0.0264289	0.000199673	0.000490676	5	17	7	A2	Liver (STARNET)	EpiXcan	0.994839	starnet_liv	0.999981
4917	ENSG00000104611	SH2D4A	-0.3177	-0.0756136	0.750712	0.00662866	0.0344751	2.02437e-05	5.51753e-05	2	10	4	A2	Liver (STARNET)	EpiXcan	0.994839	starnet_liv	0.999981
4918	ENSG00000204623	ZNRD1ASP	-0.317011	-0.0445958	0.751235	0.0197806	0.0576247	3.45133e-08	1.16553e-07	10	19	13	A2	Liver (STARNET)	EpiXcan	0.994839	starnet_liv	0.999981
4919	ENSG00000248508	SRP14-AS1	-0.316739	-0.0201478	0.751442	0.0079842	0.204476	2.40921e-28	2.23968e-27	10	16	13	A2	Liver (STARNET)	EpiXcan	0.994839	starnet_liv	0.999981
4920	ENSG00000109063	MYH3	0.316387	0.0790969	0.751709	0.0117294	0.0408686	3.8092e-06	1.10366e-05	9	20	12	A2	Liver (STARNET)	EpiXcan	0.994839	starnet_liv	0.999981
4921	ENSG00000198131	ZNF544	0.3163	0.0207458	0.751775	0.0142447	0.0207762	0.00106389	0.00243452	17	42	18	A2	Liver (STARNET)	EpiXcan	0.994839	starnet_liv	0.999981
4922	ENSG00000188542	DUSP28	0.316236	0.0345135	0.751823	0.0164164	0.0202469	0.0012585	0.00286352	25	51	32	A2	Liver (STARNET)	EpiXcan	0.994839	starnet_liv	0.999981
4923	ENSG00000174306	ZHX3	-0.316182	-0.16247	0.751864	0.00526242	0.0181445	0.00207017	0.00462062	8	15	10	A2	Liver (STARNET)	EpiXcan	0.994839	starnet_liv	0.999981
4924	ENSG00000178297	TMPRSS9	0.316182	0.0147485	0.751865	0.43412	0.535821	8.09564e-98	4.17004e-96	38	68	53	A2	Liver (STARNET)	EpiXcan	0.994839	starnet_liv	0.999981
4925	ENSG00000148300	REXO4	0.316127	0.0425025	0.751906	0.0222703	0.0315399	4.34712e-05	0.000114431	33	83	44	A2	Liver (STARNET)	EpiXcan	0.994839	starnet_liv	0.999981
4926	ENSG00000130332	LSM7	0.315834	0.176422	0.752129	0.00374158	0.0435429	1.78323e-06	5.29885e-06	6	49	12	A2	Liver (STARNET)	EpiXcan	0.994839	starnet_liv	0.999981
4927	ENSG00000130584	ZBTB46	-0.315723	-0.0948902	0.752213	0.00891326	0.0970675	4.07392e-13	1.88239e-12	12	26	19	A2	Liver (STARNET)	EpiXcan	0.994839	starnet_liv	0.999981
4928	ENSG00000163815	CLEC3B	0.31566	-0.0293382	0.752261	0.0174615	0.0576822	3.14793e-08	1.06524e-07	18	27	25	A2	Liver (STARNET)	EpiXcan	0.994839	starnet_liv	0.999981
4929	ENSG00000164690	SHH	-0.315583	-0.0770692	0.752319	0.0137247	0.0247436	0.000324814	0.000781797	13	21	16	A2	Liver (STARNET)	EpiXcan	0.994839	starnet_liv	0.999981
4930	ENSG00000055957	ITIH1	0.315568	0.0868342	0.75233	0.00824056	0.025758	0.0002676	0.000648569	8	18	8	A2	Liver (STARNET)	EpiXcan	0.994839	starnet_liv	0.999981
4931	ENSG00000032219	ARID4A	0.315545	0.100814	0.752348	0.00392412	0.0250363	0.000337854	0.000811561	14	16	16	A2	Liver (STARNET)	EpiXcan	0.994839	starnet_liv	0.999981
4932	ENSG00000010278	CD9	0.314916	0.00844115	0.752825	0.435626	0.578549	1.46784e-111	9.86357e-110	34	50	38	A2	Liver (STARNET)	EpiXcan	0.994839	starnet_liv	0.999981
4933	ENSG00000129521	EGLN3	0.31385	0.0129646	0.753635	0.153058	0.197911	9.76484e-28	8.87822e-27	24	39	27	A2	Liver (STARNET)	EpiXcan	0.994839	starnet_liv	0.999981
4934	ENSG00000108679	LGALS3BP	0.313721	0.0917179	0.753733	0.0178785	0.0415195	3.16907e-06	9.24056e-06	11	17	12	A2	Liver (STARNET)	EpiXcan	0.994839	starnet_liv	0.999981
4935	ENSG00000171747	LGALS4	-0.313264	-0.0216057	0.75408	0.0896521	0.192705	1.74776e-26	1.51221e-25	44	90	53	A2	Liver (STARNET)	EpiXcan	0.994839	starnet_liv	0.999981
4936	ENSG00000122674	CCZ1	0.313256	0.00920415	0.754086	0.188053	0.58412	5.42197e-113	3.77769e-111	66	199	85	A2	Liver (STARNET)	EpiXcan	0.994839	starnet_liv	0.999981
4937	ENSG00000116809	ZBTB17	0.313198	-0.0280091	0.75413	0.00443013	0.0191065	0.00165484	0.00372818	10	34	12	A2	Liver (STARNET)	EpiXcan	0.994839	starnet_liv	0.999981
4938	ENSG00000133275	CSNK1G2	0.313195	0.224953	0.754133	0.00143555	0.019428	0.00156803	0.00354043	8	28	13	A2	Liver (STARNET)	EpiXcan	0.994839	starnet_liv	0.999981
4939	ENSG00000135945	REV1	-0.313089	-0.0890436	0.754213	0.00764403	0.0335571	2.88536e-05	7.73207e-05	5	16	8	A2	Liver (STARNET)	EpiXcan	0.994839	starnet_liv	0.999981
4940	ENSG00000197147	LRRC8B	-0.312796	-0.0631983	0.754436	0.0100668	0.0505509	1.83918e-07	5.89947e-07	4	13	7	A2	Liver (STARNET)	EpiXcan	0.994839	starnet_liv	0.999981
4941	ENSG00000168575	SLC20A2	-0.312656	-0.0630478	0.754542	0.0185376	0.103405	3.97882e-14	1.95515e-13	10	13	13	A2	Liver (STARNET)	EpiXcan	0.994839	starnet_liv	0.999981
4942	ENSG00000115468	EFHD1	-0.312655	-0.0120417	0.754543	0.341807	0.525966	1.35159e-94	6.45935e-93	43	78	55	A2	Liver (STARNET)	EpiXcan	0.994839	starnet_liv	0.999981
4943	ENSG00000120725	SIL1	0.312588	0.114591	0.754593	0.00530102	0.035253	1.19875e-05	3.33664e-05	5	21	12	A2	Liver (STARNET)	EpiXcan	0.994839	starnet_liv	0.999981
4944	ENSG00000136870	ZNF189	-0.312474	-0.15809	0.75468	0.0256509	0.0480809	5.02792e-07	1.55695e-06	15	38	17	A2	Liver (STARNET)	EpiXcan	0.994839	starnet_liv	0.999981
4945	ENSG00000237440	ZNF737	0.312372	0.0537959	0.754758	0.0411196	0.0976558	2.02909e-13	9.54215e-13	22	54	34	A2	Liver (STARNET)	EpiXcan	0.994839	starnet_liv	0.999981
4946	ENSG00000146386	ABRACL	-0.312114	-0.0192927	0.754954	0.115423	0.0986765	1.28637e-13	6.11231e-13	64	109	83	A2	Liver (STARNET)	EpiXcan	0.994839	starnet_liv	0.999981
4947	ENSG00000087299	L2HGDH	-0.31199	-0.0236561	0.755048	0.10122	0.207705	4.70917e-29	4.46882e-28	19	40	22	A2	Liver (STARNET)	EpiXcan	0.994839	starnet_liv	0.999981
4948	ENSG00000213713	PIGCP1	0.311469	0.0882791	0.755444	0.0105716	0.0315179	4.89786e-05	0.000127986	6	12	7	A2	Liver (STARNET)	EpiXcan	0.994839	starnet_liv	0.999981
4949	ENSG00000243317	C7orf73	0.311451	0.0121307	0.755457	0.291927	0.403199	4.78353e-64	1.1948e-62	31	41	33	A2	Liver (STARNET)	EpiXcan	0.994839	starnet_liv	0.999981
4950	ENSG00000167601	AXL	-0.311384	-0.0736766	0.755508	0.0127699	0.0292952	8.31094e-05	0.000212026	19	39	27	A2	Liver (STARNET)	EpiXcan	0.994839	starnet_liv	0.999981
4951	ENSG00000151468	CCDC3	0.311213	0.000945727	0.755639	0.0646948	0.0372101	1.10027e-05	3.07611e-05	65	94	75	A2	Liver (STARNET)	EpiXcan	0.994839	starnet_liv	0.999981
4952	ENSG00000196214	ZNF766	-0.310988	-0.0171157	0.75581	0.031816	0.0553747	6.51931e-08	2.16732e-07	35	44	41	A2	Liver (STARNET)	EpiXcan	0.994839	starnet_liv	0.999981
4953	ENSG00000120693	SMAD9	-0.310903	-0.0523302	0.755874	0.033037	0.0461063	9.11292e-07	2.77199e-06	20	28	24	A2	Liver (STARNET)	EpiXcan	0.994839	starnet_liv	0.999981
4954	ENSG00000073536	NLE1	-0.31075	-0.0851073	0.755991	0.00700413	0.0387038	6.41289e-06	1.82646e-05	11	26	14	A2	Liver (STARNET)	EpiXcan	0.994839	starnet_liv	0.999981
4955	ENSG00000132623	ANKEF1	-0.310604	-0.0248526	0.756102	0.109866	0.12742	2.57971e-17	1.50045e-16	51	72	65	A2	Liver (STARNET)	EpiXcan	0.994839	starnet_liv	0.999981
4956	ENSG00000107020	PLGRKT	-0.310049	-0.0317092	0.756524	0.0232334	0.223184	6.76112e-31	6.86379e-30	41	69	59	A2	Liver (STARNET)	EpiXcan	0.994839	starnet_liv	0.999981
4957	ENSG00000183172	SMDT1	-0.309991	-0.0173289	0.756568	0.0757681	0.242775	3.4116e-34	3.85348e-33	11	33	15	A2	Liver (STARNET)	EpiXcan	0.994839	starnet_liv	0.999981
4958	ENSG00000168092	PAFAH1B2	-0.309906	-0.0426748	0.756632	0.0355762	0.0522512	1.54368e-07	4.98665e-07	44	105	52	A2	Liver (STARNET)	EpiXcan	0.994839	starnet_liv	0.999981
4959	ENSG00000143919	CAMKMT	-0.309712	-0.13703	0.75678	0.0148442	0.0230762	0.000425225	0.00101154	22	34	27	A2	Liver (STARNET)	EpiXcan	0.994839	starnet_liv	0.999981
4960	ENSG00000159685	CHCHD6	0.309133	0.0410803	0.75722	0.0196244	0.0506571	2.65461e-07	8.42524e-07	12	24	16	A2	Liver (STARNET)	EpiXcan	0.994839	starnet_liv	0.999981
4961	ENSG00000010165	METTL13	0.30907	0.0166745	0.757269	0.0288499	0.0850164	1.12416e-11	4.7621e-11	29	47	36	A2	Liver (STARNET)	EpiXcan	0.994839	starnet_liv	0.999981
4962	ENSG00000140931	CMTM3	-0.308707	-0.379189	0.757545	0.000575441	0.117591	2.5287e-16	1.40004e-15	2	8	4	A2	Liver (STARNET)	EpiXcan	0.994839	starnet_liv	0.999981
4963	ENSG00000196476	C20orf96	-0.308329	-0.0220388	0.757832	0.21272	0.227774	9.39676e-32	9.8804e-31	34	46	38	A2	Liver (STARNET)	EpiXcan	0.994839	starnet_liv	0.999981
4964	ENSG00000132912	DCTN4	-0.308171	-0.0697105	0.757952	0.00868095	0.0170946	0.00301798	0.00663986	17	37	19	A2	Liver (STARNET)	EpiXcan	0.994839	starnet_liv	0.999981
4965	ENSG00000075643	MOCOS	0.308127	0.0519211	0.757985	0.0284851	0.314079	2.90948e-46	4.68561e-45	13	26	16	A2	Liver (STARNET)	EpiXcan	0.994839	starnet_liv	0.999981
4966	ENSG00000092203	TOX4	-0.308018	-0.069118	0.758069	0.0119094	0.034066	2.78157e-05	7.4721e-05	17	37	34	A2	Liver (STARNET)	EpiXcan	0.994839	starnet_liv	0.999981
4967	ENSG00000264016	AC015908.3	0.307837	0.0372562	0.758206	0.0317882	0.203642	5.69229e-28	5.22542e-27	38	52	44	A2	Liver (STARNET)	EpiXcan	0.994839	starnet_liv	0.999981
4968	ENSG00000008517	IL32	0.307597	0.119788	0.758389	0.0257297	0.0777471	1.03469e-10	4.13313e-10	17	29	23	A2	Liver (STARNET)	EpiXcan	0.994839	starnet_liv	0.999981
4969	ENSG00000138152	BTBD16	0.307488	0.0271793	0.758472	0.138043	0.11983	2.51122e-16	1.39095e-15	83	126	96	A2	Liver (STARNET)	EpiXcan	0.994839	starnet_liv	0.999981
4970	ENSG00000158445	KCNB1	0.307065	0.00805333	0.758794	0.439926	0.521282	2.42335e-93	1.12562e-91	44	81	50	A2	Liver (STARNET)	EpiXcan	0.994839	starnet_liv	0.999981
4971	ENSG00000086475	SEPHS1	-0.306949	-0.0175143	0.758882	0.122151	0.293892	1.54877e-42	2.24809e-41	21	53	33	A2	Liver (STARNET)	EpiXcan	0.994839	starnet_liv	0.999981
4972	ENSG00000108771	DHX58	0.306596	0.0248503	0.759151	0.0378887	0.0997902	2.00833e-13	9.45459e-13	20	32	25	A2	Liver (STARNET)	EpiXcan	0.994839	starnet_liv	0.999981
4973	ENSG00000169914	OTUD3	-0.306425	-0.0138469	0.759281	0.0995851	0.144623	1.61804e-19	1.03677e-18	23	28	24	A2	Liver (STARNET)	EpiXcan	0.994839	starnet_liv	0.999981
4974	ENSG00000117748	RPA2	-0.306322	-0.0125406	0.759359	0.303901	0.424613	1.56043e-69	4.43282e-68	20	104	24	A2	Liver (STARNET)	EpiXcan	0.994839	starnet_liv	0.999981
4975	ENSG00000100804	PSMB5	0.306274	0.0273845	0.759396	0.0737019	0.0945523	9.46439e-13	4.28634e-12	26	50	30	A2	Liver (STARNET)	EpiXcan	0.994839	starnet_liv	0.999981
4976	ENSG00000106591	MRPL32	-0.30607	-0.0539659	0.759551	0.0150235	0.100385	1.70981e-13	8.08375e-13	9	31	13	A2	Liver (STARNET)	EpiXcan	0.994839	starnet_liv	0.999981
4977	ENSG00000100209	HSCB	0.305197	0.0336485	0.760216	0.104619	0.16704	5.19171e-23	3.91166e-22	17	35	21	A2	Liver (STARNET)	EpiXcan	0.994839	starnet_liv	0.999981
4978	ENSG00000140876	NUDT7	0.305055	0.0174229	0.760324	0.121267	0.302864	3.6822e-44	5.5645e-43	22	43	27	A2	Liver (STARNET)	EpiXcan	0.994839	starnet_liv	0.999981
4979	ENSG00000146205	ANO7	-0.304985	-0.0164601	0.760377	0.128816	0.163005	4.33659e-22	3.14219e-21	42	71	54	A2	Liver (STARNET)	EpiXcan	0.994839	starnet_liv	0.999981
4980	ENSG00000063660	GPC1	-0.30494	-0.0295568	0.760412	0.0197731	0.0310326	6.42323e-05	0.00016572	14	36	19	A2	Liver (STARNET)	EpiXcan	0.994839	starnet_liv	0.999981
4981	ENSG00000162961	DPY30	0.304892	0.0782314	0.760448	0.00635895	0.024489	0.00032694	0.000786199	16	17	17	A2	Liver (STARNET)	EpiXcan	0.994839	starnet_liv	0.999981
4982	ENSG00000254211	LINC01485	-0.304838	-0.0245471	0.76049	0.142753	0.149824	3.63801e-20	2.41767e-19	69	108	90	A2	Liver (STARNET)	EpiXcan	0.994839	starnet_liv	0.999981
4983	ENSG00000129214	SHBG	0.3047	0.0494257	0.760594	0.0207904	0.0420897	2.73023e-06	7.99441e-06	15	28	17	A2	Liver (STARNET)	EpiXcan	0.994839	starnet_liv	0.999981
4984	ENSG00000087008	ACOX3	-0.304437	-0.00966804	0.760795	0.0465446	0.0938513	4.71045e-13	2.16593e-12	20	50	28	A2	Liver (STARNET)	EpiXcan	0.994839	starnet_liv	0.999981
4985	ENSG00000168806	LCMT2	-0.30442	-0.0429071	0.760808	0.0182349	0.0266449	0.000187667	0.00046246	12	22	15	A2	Liver (STARNET)	EpiXcan	0.994839	starnet_liv	0.999981
4986	ENSG00000139370	SLC15A4	-0.304164	-0.0179206	0.761003	0.260093	0.361681	3.96391e-55	8.07296e-54	14	45	18	A2	Liver (STARNET)	EpiXcan	0.994839	starnet_liv	0.999981
4987	ENSG00000140832	MARVELD3	-0.304014	-0.0255849	0.761117	0.056996	0.166289	1.2586e-22	9.33931e-22	10	32	14	A2	Liver (STARNET)	EpiXcan	0.994839	starnet_liv	0.999981
4988	ENSG00000229358	DPY19L1P1	0.303828	0.0123164	0.761259	0.0513179	0.116292	1.00421e-15	5.38207e-15	15	44	18	A2	Liver (STARNET)	EpiXcan	0.994839	starnet_liv	0.999981
4989	ENSG00000127980	PEX1	0.303825	0.0223469	0.761261	0.0976808	0.153361	1.64833e-20	1.11615e-19	14	21	15	A2	Liver (STARNET)	EpiXcan	0.994839	starnet_liv	0.999981
4990	ENSG00000163032	VSNL1	-0.303823	-0.0141926	0.761263	0.235796	0.401329	3.16121e-63	7.72104e-62	10	15	11	A2	Liver (STARNET)	EpiXcan	0.994839	starnet_liv	0.999981
4991	ENSG00000236754	AC007666.1	-0.303712	-0.158382	0.761347	0.00257244	0.0298036	8.72264e-05	0.000222015	2	11	5	A2	Liver (STARNET)	EpiXcan	0.994839	starnet_liv	0.999981
4992	ENSG00000165801	ARHGEF40	-0.303224	-0.0574309	0.76172	0.0341391	0.0788973	8.74846e-11	3.51799e-10	18	37	22	A2	Liver (STARNET)	EpiXcan	0.994839	starnet_liv	0.999981
4993	ENSG00000185875	THNSL1	0.302987	0.955384	0.7619	4.31391e-05	0.0142893	0.0063397	0.0135363	1	23	2	A2	Liver (STARNET)	EpiXcan	0.994839	starnet_liv	0.999981
4994	ENSG00000132600	PRMT7	-0.302563	-0.0196765	0.762223	0.18449	0.4387	1.00364e-71	3.01274e-70	30	67	37	A2	Liver (STARNET)	EpiXcan	0.994839	starnet_liv	0.999981
4995	ENSG00000167895	TMC8	0.302456	0.0719639	0.762304	0.0183938	0.118801	5.6836e-16	3.09883e-15	13	66	19	A2	Liver (STARNET)	EpiXcan	0.994839	starnet_liv	0.999981
4996	ENSG00000172613	RAD9A	-0.302221	-0.0499657	0.762484	0.0300845	0.0333281	3.14074e-05	8.38418e-05	14	40	17	A2	Liver (STARNET)	EpiXcan	0.994839	starnet_liv	0.999981
4997	ENSG00000160712	IL6R	0.301912	0.115079	0.762719	0.0171716	0.01481	0.00595769	0.0127494	11	18	13	A2	Liver (STARNET)	EpiXcan	0.994839	starnet_liv	0.999981
4998	ENSG00000162148	PPP1R32	0.301856	0.0745328	0.762762	0.00860157	0.0485777	4.1334e-07	1.29052e-06	3	6	3	A2	Liver (STARNET)	EpiXcan	0.994839	starnet_liv	0.999981
4999	ENSG00000179909	ZNF154	0.301329	0.0378244	0.763164	0.094707	0.108633	1.53562e-14	7.72065e-14	45	78	59	A2	Liver (STARNET)	EpiXcan	0.994839	starnet_liv	0.999981
5000	ENSG00000171307	ZDHHC16	0.301055	-0.00729995	0.763372	0.0558852	0.0561357	5.16482e-08	1.72526e-07	63	96	76	A2	Liver (STARNET)	EpiXcan	0.994839	starnet_liv	0.999981
5001	ENSG00000164111	ANXA5	-0.300539	0.00775443	0.763766	0.415101	0.399395	1.3466e-63	3.33201e-62	172	264	207	A2	Liver (STARNET)	EpiXcan	0.994839	starnet_liv	0.999981
5002	ENSG00000169612	FAM103A1	0.300074	0.0486113	0.76412	0.022305	0.0800366	2.01285e-11	8.40835e-11	10	11	11	A2	Liver (STARNET)	EpiXcan	0.994839	starnet_liv	0.999981
5003	ENSG00000099949	LZTR1	0.299812	0.0981206	0.76432	0.010449	0.103859	6.179e-14	2.99296e-13	14	22	19	A2	Liver (STARNET)	EpiXcan	0.994839	starnet_liv	0.999981
5004	ENSG00000120915	EPHX2	0.299771	0.0127192	0.764352	0.1752	0.271333	1.43105e-38	1.84462e-37	16	33	17	A2	Liver (STARNET)	EpiXcan	0.994839	starnet_liv	0.999981
5005	ENSG00000272047	GTF2H5	0.29976	0.021602	0.76436	0.0716683	0.190348	3.74357e-26	3.17879e-25	23	67	28	A2	Liver (STARNET)	EpiXcan	0.994839	starnet_liv	0.999981
5006	ENSG00000107521	HPS1	0.299495	0.0285417	0.764562	0.0892892	0.129415	1.91e-17	1.11928e-16	26	60	29	A2	Liver (STARNET)	EpiXcan	0.994839	starnet_liv	0.999981
5007	ENSG00000260077	AC104794.2	0.299396	0.0305187	0.764638	0.065666	0.121514	1.20367e-16	6.7661e-16	49	90	60	A2	Liver (STARNET)	EpiXcan	0.994839	starnet_liv	0.999981
5008	ENSG00000087269	NOP14	0.299042	0.00593586	0.764908	0.0769863	0.360312	8.33963e-55	1.67526e-53	30	101	39	A2	Liver (STARNET)	EpiXcan	0.994839	starnet_liv	0.999981
5009	ENSG00000142867	BCL10	-0.299028	-0.0229471	0.764918	0.0268885	0.0367014	1.14179e-05	3.1868e-05	31	37	35	A2	Liver (STARNET)	EpiXcan	0.994839	starnet_liv	0.999981
5010	ENSG00000146555	SDK1	0.298913	0.0472925	0.765006	0.0435749	0.137263	2.43108e-18	1.48034e-17	38	82	57	A2	Liver (STARNET)	EpiXcan	0.994839	starnet_liv	0.999981
5011	ENSG00000223797	ENTPD3-AS1	-0.298612	-0.0214198	0.765236	0.0726641	0.135103	2.12899e-18	1.29878e-17	11	20	13	A2	Liver (STARNET)	EpiXcan	0.994839	starnet_liv	0.999981
5012	ENSG00000170903	MSANTD4	-0.298574	-0.051326	0.765265	0.0229938	0.0126258	0.0109532	0.0228128	32	39	37	A2	Liver (STARNET)	EpiXcan	0.994839	starnet_liv	0.999981
5013	ENSG00000100321	SYNGR1	-0.298319	-0.0159032	0.76546	0.0454498	0.176813	6.28559e-24	4.93235e-23	14	27	20	A2	Liver (STARNET)	EpiXcan	0.994839	starnet_liv	0.999981
5014	ENSG00000109927	TECTA	0.298128	0.0391969	0.765606	0.0298506	0.0490188	4.12222e-07	1.28763e-06	9	12	10	A2	Liver (STARNET)	EpiXcan	0.994839	starnet_liv	0.999981
5015	ENSG00000180257	ZNF816	-0.29787	-0.0256536	0.765803	0.0824627	0.158331	1.98231e-21	1.39214e-20	9	30	11	A2	Liver (STARNET)	EpiXcan	0.994839	starnet_liv	0.999981
5016	ENSG00000078140	UBE2K	0.297316	0.0263118	0.766226	0.097672	0.316887	1.23403e-47	2.07311e-46	14	44	19	A2	Liver (STARNET)	EpiXcan	0.994839	starnet_liv	0.999981
5017	ENSG00000129317	PUS7L	0.297255	0.0617184	0.766272	0.00701555	0.0296602	9.46065e-05	0.000239878	5	15	5	A2	Liver (STARNET)	EpiXcan	0.994839	starnet_liv	0.999981
5018	ENSG00000134255	CEPT1	-0.297203	-0.0158817	0.766311	0.271495	0.357248	2.60175e-54	5.18704e-53	68	121	78	A2	Liver (STARNET)	EpiXcan	0.994839	starnet_liv	0.999981
5019	ENSG00000174567	GOLT1A	-0.296858	-0.0601613	0.766575	0.0218748	0.0363244	1.37263e-05	3.80143e-05	18	53	19	A2	Liver (STARNET)	EpiXcan	0.994839	starnet_liv	0.999981
5020	ENSG00000100024	UPB1	0.296811	0.169473	0.766611	0.00117739	0.0191873	0.00174591	0.00392532	3	4	4	A2	Liver (STARNET)	EpiXcan	0.994839	starnet_liv	0.999981
5021	ENSG00000175893	ZDHHC21	-0.296683	-0.0711652	0.766708	0.0711082	0.149635	3.93955e-20	2.60889e-19	30	53	37	A2	Liver (STARNET)	EpiXcan	0.994839	starnet_liv	0.999981
5022	ENSG00000110931	CAMKK2	0.296638	0.0438072	0.766743	0.0373132	0.102015	9.3392e-14	4.48106e-13	37	57	50	A2	Liver (STARNET)	EpiXcan	0.994839	starnet_liv	0.999981
5023	ENSG00000109667	SLC2A9	0.296628	0.0113552	0.766751	0.306784	0.524336	1.41907e-95	6.93198e-94	19	42	26	A2	Liver (STARNET)	EpiXcan	0.994839	starnet_liv	0.999981
5024	ENSG00000143379	SETDB1	-0.296171	-0.0379516	0.7671	0.0334183	0.0896852	2.65469e-12	1.16521e-11	16	37	22	A2	Liver (STARNET)	EpiXcan	0.994839	starnet_liv	0.999981
5025	ENSG00000106245	BUD31	0.296142	0.0429759	0.767122	0.0308353	0.0450191	1.10356e-06	3.3331e-06	19	41	22	A2	Liver (STARNET)	EpiXcan	0.994839	starnet_liv	0.999981
5026	ENSG00000234949	AC104667.2	0.296036	0.0190944	0.767203	0.0301863	0.0151436	0.00515992	0.011105	41	75	49	A2	Liver (STARNET)	EpiXcan	0.994839	starnet_liv	0.999981
5027	ENSG00000073008	PVR	0.295836	0.0270827	0.767355	0.0610048	0.0783881	9.70921e-11	3.89133e-10	43	65	55	A2	Liver (STARNET)	EpiXcan	0.994839	starnet_liv	0.999981
5028	ENSG00000142252	GEMIN7	0.295819	0.0723069	0.767368	0.00606275	0.0100022	0.0225522	0.0453441	5	15	5	A2	Liver (STARNET)	EpiXcan	0.994839	starnet_liv	0.999981
5029	ENSG00000123552	USP45	0.295763	0.0419287	0.767411	0.0109491	0.0634049	6.53273e-09	2.32536e-08	26	41	31	A2	Liver (STARNET)	EpiXcan	0.994839	starnet_liv	0.999981
5030	ENSG00000187713	TMEM203	0.295647	0.117687	0.7675	0.00360583	0.0222431	0.000735258	0.00171061	3	4	4	A2	Liver (STARNET)	EpiXcan	0.994839	starnet_liv	0.999981
5031	ENSG00000101746	NOL4	0.29559	0.0360446	0.767543	0.127696	0.180826	6.16154e-25	5.00408e-24	48	96	56	A2	Liver (STARNET)	EpiXcan	0.994839	starnet_liv	0.999981
5032	ENSG00000185920	PTCH1	-0.295508	-0.0424782	0.767606	0.0340262	0.0918253	1.92711e-12	8.54358e-12	14	58	17	A2	Liver (STARNET)	EpiXcan	0.994839	starnet_liv	0.999981
5033	ENSG00000099246	RAB18	-0.295236	-0.0294114	0.767814	0.0375465	0.196132	3.65401e-27	3.24861e-26	6	19	7	A2	Liver (STARNET)	EpiXcan	0.994839	starnet_liv	0.999981
5034	ENSG00000159228	CBR1	0.29513	0.011602	0.767894	0.239925	0.325299	4.62261e-48	7.89601e-47	24	101	31	A2	Liver (STARNET)	EpiXcan	0.994839	starnet_liv	0.999981
5035	ENSG00000196262	PPIA	0.295087	-0.0107011	0.767928	0.0313307	0.0673551	1.97147e-09	7.2455e-09	44	74	57	A2	Liver (STARNET)	EpiXcan	0.994839	starnet_liv	0.999981
5036	ENSG00000085788	DDHD2	-0.294527	-0.0216538	0.768355	0.0491622	0.0978264	2.76332e-13	1.28942e-12	17	32	21	A2	Liver (STARNET)	EpiXcan	0.994839	starnet_liv	0.999981
5037	ENSG00000184164	CRELD2	0.294442	0.0371426	0.76842	0.00836853	0.0249144	0.000319432	0.000769824	12	28	14	A2	Liver (STARNET)	EpiXcan	0.994839	starnet_liv	0.999981
5038	ENSG00000039068	CDH1	0.294086	0.0403084	0.768692	0.0305509	0.0321501	3.30272e-05	8.78646e-05	15	25	16	A2	Liver (STARNET)	EpiXcan	0.994839	starnet_liv	0.999981
5039	ENSG00000253738	OTUD6B-AS1	-0.293937	-0.042718	0.768806	0.011774	0.0347063	2.13091e-05	5.79715e-05	2	7	2	A2	Liver (STARNET)	EpiXcan	0.994839	starnet_liv	0.999981
5040	ENSG00000143499	SMYD2	0.29381	0.0186454	0.768903	0.116212	0.18184	8.15371e-25	6.58163e-24	20	23	20	A2	Liver (STARNET)	EpiXcan	0.994839	starnet_liv	0.999981
5041	ENSG00000205643	CDPF1	-0.293761	-0.0833787	0.76894	0.00608995	0.0382487	6.77146e-06	1.92444e-05	6	16	9	A2	Liver (STARNET)	EpiXcan	0.994839	starnet_liv	0.999981
5042	ENSG00000171159	C9orf16	0.29374	0.0313604	0.768956	0.101595	0.0508795	2.1508e-07	6.86742e-07	56	73	65	A2	Liver (STARNET)	EpiXcan	0.994839	starnet_liv	0.999981
5043	ENSG00000257303	AC073896.2	-0.293534	-0.045083	0.769114	0.0390842	0.115039	2.06036e-15	1.08622e-14	9	37	11	A2	Liver (STARNET)	EpiXcan	0.994839	starnet_liv	0.999981
5044	ENSG00000141965	FEM1A	-0.293199	-0.38635	0.76937	0.000618297	0.120674	2.61728e-16	1.44666e-15	3	12	6	A2	Liver (STARNET)	EpiXcan	0.994839	starnet_liv	0.999981
5045	ENSG00000116885	OSCP1	0.29317	0.0404349	0.769392	0.0246147	0.0484092	1.74206e-07	5.59877e-07	5	29	5	A2	Liver (STARNET)	EpiXcan	0.994839	starnet_liv	0.999981
5046	ENSG00000164654	MIOS	0.29303	0.0557701	0.769499	0.0301635	0.0235143	0.000449601	0.00106721	21	57	27	A2	Liver (STARNET)	EpiXcan	0.994839	starnet_liv	0.999981
5047	ENSG00000158106	RHPN1	0.292978	0.0786552	0.769539	0.00743959	0.0184157	0.00219037	0.00487822	4	13	4	A2	Liver (STARNET)	EpiXcan	0.994839	starnet_liv	0.999981
5048	ENSG00000198121	LPAR1	-0.29293	-0.0707707	0.769576	0.0082691	0.0387977	6.503e-06	1.85093e-05	11	21	13	A2	Liver (STARNET)	EpiXcan	0.994839	starnet_liv	0.999981
5049	ENSG00000197818	SLC9A8	0.292926	0.0118401	0.769578	0.141391	0.285718	3.91306e-41	5.45849e-40	23	39	29	A2	Liver (STARNET)	EpiXcan	0.994839	starnet_liv	0.999981
5050	ENSG00000041353	RAB27B	-0.292737	-0.0076652	0.769723	0.0228429	0.0229836	0.000572758	0.00134722	18	46	24	A2	Liver (STARNET)	EpiXcan	0.994839	starnet_liv	0.999981
5051	ENSG00000261824	LINC00662	0.292732	0.174962	0.769727	0.00953167	0.0336053	2.84099e-05	7.62705e-05	14	44	20	A2	Liver (STARNET)	EpiXcan	0.994839	starnet_liv	0.999981
5052	ENSG00000173193	PARP14	0.292659	0.0316236	0.769783	0.0438917	0.101161	8.5595e-14	4.11291e-13	19	27	21	A2	Liver (STARNET)	EpiXcan	0.994839	starnet_liv	0.999981
5053	ENSG00000186431	FCAR	0.291909	0.0266491	0.770356	0.0845331	0.172333	2.9463e-23	2.24027e-22	6	50	7	A2	Liver (STARNET)	EpiXcan	0.994839	starnet_liv	0.999981
5054	ENSG00000163563	MNDA	0.291721	0.146829	0.7705	0.0026519	0.0197744	0.0014376	0.00325706	1	1	1	A2	Liver (STARNET)	EpiXcan	0.994839	starnet_liv	0.999981
5055	ENSG00000090989	EXOC1	0.291481	0.0310264	0.770683	0.0281907	0.055771	6.479e-08	2.15446e-07	11	17	12	A2	Liver (STARNET)	EpiXcan	0.994839	starnet_liv	0.999981
5056	ENSG00000184226	PCDH9	-0.291371	-0.025696	0.770768	0.102656	0.167035	9.58105e-23	7.14155e-22	42	57	46	A2	Liver (STARNET)	EpiXcan	0.994839	starnet_liv	0.999981
5057	ENSG00000183155	RABIF	-0.291181	-0.134071	0.770913	0.00303721	0.0227565	0.000604448	0.00141949	6	18	10	A2	Liver (STARNET)	EpiXcan	0.994839	starnet_liv	0.999981
5058	ENSG00000164346	NSA2	0.290969	0.00778782	0.771075	0.495927	0.666591	7.12239e-150	9.42861e-148	39	88	44	A2	Liver (STARNET)	EpiXcan	0.994839	starnet_liv	0.999981
5059	ENSG00000026025	VIM	-0.290865	-0.010988	0.771155	0.105047	0.125505	4.1218e-17	2.36824e-16	29	54	30	A2	Liver (STARNET)	EpiXcan	0.994839	starnet_liv	0.999981
5060	ENSG00000164398	ACSL6	0.29024	0.0213502	0.771632	0.103299	0.171354	4.15999e-23	3.14327e-22	12	57	18	A2	Liver (STARNET)	EpiXcan	0.994839	starnet_liv	0.999981
5061	ENSG00000197136	PCNX3	0.29005	0.010717	0.771778	0.00736464	0.013008	0.00987228	0.0206656	19	24	23	A2	Liver (STARNET)	EpiXcan	0.994839	starnet_liv	0.999981
5062	ENSG00000151376	ME3	-0.28939	-0.0477442	0.772283	0.0233591	0.0294035	8.48695e-05	0.000216308	26	33	31	A2	Liver (STARNET)	EpiXcan	0.994839	starnet_liv	0.999981
5063	ENSG00000050748	MAPK9	-0.28918	-0.0226855	0.772444	0.0473804	0.117795	5.64915e-16	3.08258e-15	18	28	21	A2	Liver (STARNET)	EpiXcan	0.994839	starnet_liv	0.999981
5064	ENSG00000205436	EXOC3L4	0.288831	0.0163238	0.772711	0.244886	0.309816	6.48136e-46	1.03249e-44	36	64	40	A2	Liver (STARNET)	EpiXcan	0.994839	starnet_liv	0.999981
5065	ENSG00000145916	RMND5B	0.2888	0.0268778	0.772735	0.00654852	0.0171182	0.00302322	0.00665028	7	8	8	A2	Liver (STARNET)	EpiXcan	0.994839	starnet_liv	0.999981
5066	ENSG00000091483	FH	-0.288789	-0.0409566	0.772743	0.0202003	0.0723033	4.27353e-10	1.646e-09	6	10	7	A2	Liver (STARNET)	EpiXcan	0.994839	starnet_liv	0.999981
5067	ENSG00000156599	ZDHHC5	0.288566	0.0934518	0.772913	0.00900697	0.0307633	6.14633e-05	0.000158978	5	22	6	A2	Liver (STARNET)	EpiXcan	0.994839	starnet_liv	0.999981
5068	ENSG00000241058	NSUN6	-0.287679	-0.0211945	0.773593	0.0637448	0.134447	1.34641e-18	8.27856e-18	11	20	12	A2	Liver (STARNET)	EpiXcan	0.994839	starnet_liv	0.999981
5069	ENSG00000231487	AP006285.2	0.287652	0.0156039	0.773613	0.125649	0.244367	3.63939e-34	4.10727e-33	26	60	31	A2	Liver (STARNET)	EpiXcan	0.994839	starnet_liv	0.999981
5070	ENSG00000171953	ATPAF2	-0.287518	-0.0206934	0.773716	0.0510744	0.140147	7.54803e-19	4.69112e-18	10	28	12	A2	Liver (STARNET)	EpiXcan	0.994839	starnet_liv	0.999981
5071	ENSG00000048471	SNX29	0.287474	0.00889325	0.773749	0.0463047	0.0383299	8.41196e-06	2.37183e-05	45	82	54	A2	Liver (STARNET)	EpiXcan	0.994839	starnet_liv	0.999981
5072	ENSG00000015133	CCDC88C	-0.287463	-0.029007	0.773758	0.0105642	0.034975	2.02752e-05	5.52496e-05	13	47	15	A2	Liver (STARNET)	EpiXcan	0.994839	starnet_liv	0.999981
5073	ENSG00000184232	OAF	-0.287413	-0.0341832	0.773796	0.0781888	0.0949005	6.26354e-13	2.86216e-12	29	43	38	A2	Liver (STARNET)	EpiXcan	0.994839	starnet_liv	0.999981
5074	ENSG00000203724	C1orf53	-0.287154	-0.0521738	0.773995	0.028945	0.118385	5.69183e-16	3.10203e-15	28	41	32	A2	Liver (STARNET)	EpiXcan	0.994839	starnet_liv	0.999981
5075	ENSG00000196911	KPNA5	-0.287119	-0.0716036	0.774021	0.0514488	0.0322416	3.73001e-05	9.87756e-05	50	105	63	A2	Liver (STARNET)	EpiXcan	0.994839	starnet_liv	0.999981
5076	ENSG00000118181	RPS25	0.286421	0.128204	0.774556	0.00517366	0.0148626	0.00578432	0.0124005	13	19	14	A2	Liver (STARNET)	EpiXcan	0.994839	starnet_liv	0.999981
5077	ENSG00000142733	MAP3K6	0.286343	0.0331407	0.774616	0.0516501	0.0351315	1.65144e-05	4.54128e-05	20	34	22	A2	Liver (STARNET)	EpiXcan	0.994839	starnet_liv	0.999981
5078	ENSG00000124357	NAGK	0.286086	0.0193602	0.774812	0.0990929	0.209699	3.33496e-29	3.183e-28	8	9	9	A2	Liver (STARNET)	EpiXcan	0.994839	starnet_liv	0.999981
5079	ENSG00000196204	RNF216P1	-0.286082	-0.00874132	0.774815	0.108208	0.339708	7.93762e-51	1.46553e-49	11	58	17	A2	Liver (STARNET)	EpiXcan	0.994839	starnet_liv	0.999981
5080	ENSG00000138399	FASTKD1	-0.286065	-0.0311168	0.774828	0.0406772	0.115907	7.18828e-16	3.8856e-15	22	45	28	A2	Liver (STARNET)	EpiXcan	0.994839	starnet_liv	0.999981
5081	ENSG00000205213	LGR4	0.285889	0.0235624	0.774963	0.0768316	0.144545	8.01591e-20	5.21961e-19	9	13	12	A2	Liver (STARNET)	EpiXcan	0.994839	starnet_liv	0.999981
5082	ENSG00000129534	MIS18BP1	0.285817	0.0431665	0.775018	0.0279434	0.0603917	1.30103e-08	4.5276e-08	11	17	16	A2	Liver (STARNET)	EpiXcan	0.994839	starnet_liv	0.999981
5083	ENSG00000176153	GPX2	0.285733	0.0415628	0.775083	0.0436498	0.0877975	5.32103e-12	2.29745e-11	17	26	21	A2	Liver (STARNET)	EpiXcan	0.994839	starnet_liv	0.999981
5084	ENSG00000105053	VRK3	-0.285621	-0.0729405	0.775169	0.017023	0.0284144	0.000124953	0.000313639	13	19	15	A2	Liver (STARNET)	EpiXcan	0.994839	starnet_liv	0.999981
5085	ENSG00000109103	UNC119	0.285481	0.0647294	0.775275	0.032691	0.104725	3.25109e-14	1.60769e-13	8	25	11	A2	Liver (STARNET)	EpiXcan	0.994839	starnet_liv	0.999981
5086	ENSG00000079435	LIPE	0.285405	0.00227749	0.775334	0.0110449	0.0188929	0.0015196	0.00343459	5	17	6	A2	Liver (STARNET)	EpiXcan	0.994839	starnet_liv	0.999981
5087	ENSG00000238227	TMEM250	0.284964	0.294185	0.775672	0.000373426	0.0728928	4.45891e-10	1.7149e-09	7	32	11	A2	Liver (STARNET)	EpiXcan	0.994839	starnet_liv	0.999981
5088	ENSG00000165699	TSC1	-0.284934	0.00340547	0.775695	0.00484638	0.010403	0.0205404	0.0415009	3	7	3	A2	Liver (STARNET)	EpiXcan	0.994839	starnet_liv	0.999981
5089	ENSG00000213445	SIPA1	0.284705	0.0330676	0.77587	0.0340194	0.0241584	0.000387627	0.000925412	30	61	38	A2	Liver (STARNET)	EpiXcan	0.994839	starnet_liv	0.999981
5090	ENSG00000169925	BRD3	-0.284509	-0.0442242	0.776021	0.0465566	0.0889049	4.65926e-12	2.01698e-11	58	89	79	A2	Liver (STARNET)	EpiXcan	0.994839	starnet_liv	0.999981
5091	ENSG00000253958	CLDN23	-0.284469	-0.0218761	0.776051	0.0777643	0.18199	9.57421e-25	7.71884e-24	11	18	12	A2	Liver (STARNET)	EpiXcan	0.994839	starnet_liv	0.999981
5092	ENSG00000076242	MLH1	0.284321	0.0246209	0.776165	0.0246932	0.027419	0.000156125	0.000388347	22	37	27	A2	Liver (STARNET)	EpiXcan	0.994839	starnet_liv	0.999981
5093	ENSG00000142937	RPS8	0.284315	0.0521738	0.776169	0.0106698	0.0131049	0.0092444	0.0194065	11	17	11	A2	Liver (STARNET)	EpiXcan	0.994839	starnet_liv	0.999981
5094	ENSG00000124164	VAPB	0.284158	0.0278007	0.77629	0.0394488	0.100839	1.06434e-13	5.08838e-13	15	33	17	A2	Liver (STARNET)	EpiXcan	0.994839	starnet_liv	0.999981
5095	ENSG00000060749	QSER1	-0.283826	-0.0516576	0.776544	0.0248554	0.0255221	0.0002899	0.000700564	28	53	36	A2	Liver (STARNET)	EpiXcan	0.994839	starnet_liv	0.999981
5096	ENSG00000137275	RIPK1	0.283591	0.0241393	0.776724	0.0310467	0.0607814	1.37575e-08	4.7801e-08	28	55	38	A2	Liver (STARNET)	EpiXcan	0.994839	starnet_liv	0.999981
5097	ENSG00000091490	SEL1L3	0.283526	0.048307	0.776774	0.0234368	0.0836698	5.04733e-12	2.18212e-11	6	10	8	A2	Liver (STARNET)	EpiXcan	0.994839	starnet_liv	0.999981
5098	ENSG00000146285	SCML4	0.283319	0.0199348	0.776932	0.170283	0.516565	2.89477e-92	1.32141e-90	13	40	21	A2	Liver (STARNET)	EpiXcan	0.994839	starnet_liv	0.999981
5099	ENSG00000221838	AP4M1	0.28298	0.0317162	0.777192	0.0157613	0.0864009	8.96154e-12	3.82317e-11	6	19	8	A2	Liver (STARNET)	EpiXcan	0.994839	starnet_liv	0.999981
5100	ENSG00000138621	PPCDC	-0.282926	-0.0250466	0.777233	0.0943696	0.172564	2.17984e-23	1.67382e-22	5	12	6	A2	Liver (STARNET)	EpiXcan	0.994839	starnet_liv	0.999981
5101	ENSG00000148180	GSN	-0.282467	-0.0614203	0.777586	0.00857435	0.0249445	0.000325764	0.000783658	6	12	6	A2	Liver (STARNET)	EpiXcan	0.994839	starnet_liv	0.999981
5102	ENSG00000161249	DMKN	-0.282169	-0.0802109	0.777814	0.0128416	0.0206251	0.00111021	0.00253746	9	17	10	A2	Liver (STARNET)	EpiXcan	0.994839	starnet_liv	0.999981
5103	ENSG00000214078	CPNE1	-0.28213	-0.0087045	0.777844	0.354705	0.630654	4.02425e-132	3.72538e-130	24	44	29	A2	Liver (STARNET)	EpiXcan	0.994839	starnet_liv	0.999981
5104	ENSG00000160961	ZNF333	0.281858	0.0281256	0.778053	0.0948526	0.197046	8.65676e-27	7.60944e-26	11	28	17	A2	Liver (STARNET)	EpiXcan	0.994839	starnet_liv	0.999981
5105	ENSG00000196187	TMEM63A	-0.281782	-0.0327505	0.778111	0.0549367	0.12118	3.07383e-16	1.69406e-15	15	28	19	A2	Liver (STARNET)	EpiXcan	0.994839	starnet_liv	0.999981
5106	ENSG00000145217	SLC26A1	0.28138	0.0423631	0.778419	0.0132861	0.0246669	0.000329095	0.000791095	27	39	31	A2	Liver (STARNET)	EpiXcan	0.994839	starnet_liv	0.999981
5107	ENSG00000255026	AC136475.3	0.281285	0.0149413	0.778492	0.207254	0.318191	2.65824e-48	4.55825e-47	19	44	22	A2	Liver (STARNET)	EpiXcan	0.994839	starnet_liv	0.999981
5108	ENSG00000011258	MBTD1	-0.281248	-0.0175281	0.778521	0.0532715	0.0773095	1.33056e-10	5.27205e-10	37	58	39	A2	Liver (STARNET)	EpiXcan	0.994839	starnet_liv	0.999981
5109	ENSG00000144331	ZNF385B	0.28104	0.00699355	0.778679	0.0491008	0.187569	1.59488e-25	1.32122e-24	21	33	30	A2	Liver (STARNET)	EpiXcan	0.994839	starnet_liv	0.999981
5110	ENSG00000182952	HMGN4	0.280959	-0.00900539	0.778742	0.058547	0.130429	1.19126e-17	7.03384e-17	25	92	33	A2	Liver (STARNET)	EpiXcan	0.994839	starnet_liv	0.999981
5111	ENSG00000266904	LINC00663	-0.280716	-0.0301601	0.778928	0.0430883	0.0585418	2.22027e-08	7.58697e-08	27	80	37	A2	Liver (STARNET)	EpiXcan	0.994839	starnet_liv	0.999981
5112	ENSG00000182670	TTC3	-0.280306	-0.0240763	0.779243	0.0630285	0.134387	4.75207e-18	2.85685e-17	48	84	56	A2	Liver (STARNET)	EpiXcan	0.994839	starnet_liv	0.999981
5113	ENSG00000145817	YIPF5	0.279957	0.128529	0.779511	0.00178315	0.0139033	0.00740889	0.0157052	4	10	6	A2	Liver (STARNET)	EpiXcan	0.994839	starnet_liv	0.999981
5114	ENSG00000134201	GSTM5	0.279475	0.0160299	0.77988	0.355098	0.554799	2.33124e-104	1.33022e-102	57	141	79	A2	Liver (STARNET)	EpiXcan	0.994839	starnet_liv	0.999981
5115	ENSG00000161016	RPL8	-0.27912	-0.0210189	0.780153	0.0974761	0.215275	1.30462e-29	1.25878e-28	19	42	27	A2	Liver (STARNET)	EpiXcan	0.994839	starnet_liv	0.999981
5116	ENSG00000183458	AC138932.1	-0.279054	-0.0306282	0.780203	0.0486278	0.0393127	5.85972e-06	1.67395e-05	29	45	38	A2	Liver (STARNET)	EpiXcan	0.994839	starnet_liv	0.999981
5117	ENSG00000163171	CDC42EP3	0.278882	0.18481	0.780336	0.00249702	0.0143232	0.0068509	0.0145831	9	20	12	A2	Liver (STARNET)	EpiXcan	0.994839	starnet_liv	0.999981
5118	ENSG00000158623	COPG2	0.278834	0.0257234	0.780372	0.0846874	0.260326	1.99185e-37	2.51364e-36	20	38	23	A2	Liver (STARNET)	EpiXcan	0.994839	starnet_liv	0.999981
5119	ENSG00000146233	CYP39A1	0.27883	0.0146388	0.780375	0.0956111	0.172851	1.27928e-23	9.9036e-23	14	29	18	A2	Liver (STARNET)	EpiXcan	0.994839	starnet_liv	0.999981
5120	ENSG00000020922	MRE11	0.278721	0.00971411	0.780459	0.389024	0.52197	1.4284e-93	6.65817e-92	36	73	46	A2	Liver (STARNET)	EpiXcan	0.994839	starnet_liv	0.999981
5121	ENSG00000145246	ATP10D	0.278668	3.59087	0.7805	2.76919e-06	0.0269717	0.000171582	0.000424402	1	12	5	A2	Liver (STARNET)	EpiXcan	0.994839	starnet_liv	0.999981
5122	ENSG00000109016	DHRS7B	-0.277919	-0.0362873	0.781074	0.0525572	0.0810447	4.77172e-11	1.94603e-10	22	39	27	A2	Liver (STARNET)	EpiXcan	0.994839	starnet_liv	0.999981
5123	ENSG00000010072	SPRTN	-0.277752	-0.0799549	0.781203	0.00392255	0.0253831	0.000304531	0.000734581	2	4	2	A2	Liver (STARNET)	EpiXcan	0.994839	starnet_liv	0.999981
5124	ENSG00000187664	HAPLN4	0.27766	0.0431807	0.781273	0.0281355	0.0313802	5.66654e-05	0.000147201	39	57	51	A2	Liver (STARNET)	EpiXcan	0.994839	starnet_liv	0.999981
5125	ENSG00000251432	AC108062.1	-0.277536	-0.0532878	0.781368	0.00780614	0.0744409	2.89337e-10	1.12489e-09	6	9	7	A2	Liver (STARNET)	EpiXcan	0.994839	starnet_liv	0.999981
5126	ENSG00000189180	ZNF33A	0.277513	0.0693883	0.781386	0.0104533	0.0317068	4.88217e-05	0.000127627	2	12	4	A2	Liver (STARNET)	EpiXcan	0.994839	starnet_liv	0.999981
5127	ENSG00000115998	C2orf42	-0.277404	-0.0151106	0.78147	0.130046	0.26933	2.06924e-38	2.65948e-37	18	53	22	A2	Liver (STARNET)	EpiXcan	0.994839	starnet_liv	0.999981
5128	ENSG00000146830	GIGYF1	-0.277077	-0.0859696	0.781721	0.0558233	0.114412	2.37714e-15	1.24925e-14	18	47	23	A2	Liver (STARNET)	EpiXcan	0.994839	starnet_liv	0.999981
5129	ENSG00000106305	AIMP2	-0.277007	-0.0241806	0.781775	0.0635884	0.101129	7.17157e-14	3.4636e-13	15	25	18	A2	Liver (STARNET)	EpiXcan	0.994839	starnet_liv	0.999981
5130	ENSG00000187954	CYHR1	0.276885	0.0589309	0.781869	0.0174817	0.0455832	1.00289e-06	3.03985e-06	11	27	14	A2	Liver (STARNET)	EpiXcan	0.994839	starnet_liv	0.999981
5131	ENSG00000120896	SORBS3	0.276475	0.0794441	0.782183	0.0139318	0.0333326	2.66327e-05	7.17759e-05	6	14	8	A2	Liver (STARNET)	EpiXcan	0.994839	starnet_liv	0.999981
5132	ENSG00000105058	FAM32A	0.276258	0.0319461	0.78235	0.015749	0.0265677	0.000192696	0.00047441	20	61	20	A2	Liver (STARNET)	EpiXcan	0.994839	starnet_liv	0.999981
5133	ENSG00000085415	SEH1L	-0.276186	-0.0742923	0.782405	0.036605	0.0947844	8.15398e-13	3.70936e-12	6	9	6	A2	Liver (STARNET)	EpiXcan	0.994839	starnet_liv	0.999981
5134	ENSG00000153029	MR1	-0.276148	-0.0644765	0.782434	0.0184411	0.0504476	2.73758e-07	8.68232e-07	11	19	13	A2	Liver (STARNET)	EpiXcan	0.994839	starnet_liv	0.999981
5135	ENSG00000134186	PRPF38B	0.276054	0.0565644	0.782507	0.0238275	0.0279118	0.000147954	0.000368508	43	52	47	A2	Liver (STARNET)	EpiXcan	0.994839	starnet_liv	0.999981
5136	ENSG00000115233	PSMD14	0.275995	0.0355883	0.782552	0.0195689	0.0137731	0.00787774	0.0166564	28	34	32	A2	Liver (STARNET)	EpiXcan	0.994839	starnet_liv	0.999981
5137	ENSG00000237767	LINC01370	0.275966	0.00923107	0.782574	0.209475	0.295542	1.48655e-43	2.20864e-42	17	39	18	A2	Liver (STARNET)	EpiXcan	0.994839	starnet_liv	0.999981
5138	ENSG00000245149	RNF139-AS1	0.274783	0.0372934	0.783483	0.0055112	0.0102169	0.0223834	0.0450184	7	20	8	A2	Liver (STARNET)	EpiXcan	0.994839	starnet_liv	0.999981
5139	ENSG00000168026	TTC21A	0.274525	0.00540353	0.783681	0.0540648	0.0913472	2.54831e-12	1.12e-11	21	28	22	A2	Liver (STARNET)	EpiXcan	0.994839	starnet_liv	0.999981
5140	ENSG00000139899	CBLN3	0.274474	0.0157899	0.783721	0.229083	0.325102	5.32825e-48	9.06625e-47	62	122	71	A2	Liver (STARNET)	EpiXcan	0.994839	starnet_liv	0.999981
5141	ENSG00000166263	STXBP4	-0.274343	-0.0261297	0.783821	0.0258401	0.025726	0.000250398	0.000608425	12	21	12	A2	Liver (STARNET)	EpiXcan	0.994839	starnet_liv	0.999981
5142	ENSG00000128272	ATF4	0.274129	0.0191894	0.783985	0.00669416	0.013983	0.00752563	0.015945	15	22	19	A2	Liver (STARNET)	EpiXcan	0.994839	starnet_liv	0.999981
5143	ENSG00000196652	ZKSCAN5	0.273942	-0.0109245	0.784129	0.00445846	0.017353	0.00282686	0.00623805	12	46	14	A2	Liver (STARNET)	EpiXcan	0.994839	starnet_liv	0.999981
5144	ENSG00000003400	CASP10	0.273915	0.00452341	0.78415	0.162863	0.179935	2.41721e-24	1.92071e-23	32	46	36	A2	Liver (STARNET)	EpiXcan	0.994839	starnet_liv	0.999981
5145	ENSG00000175567	UCP2	-0.27353	-0.0262303	0.784446	0.0666928	0.365442	1.16085e-55	2.39741e-54	17	45	21	A2	Liver (STARNET)	EpiXcan	0.994839	starnet_liv	0.999981
5146	ENSG00000055917	PUM2	-0.273335	-0.110614	0.784596	0.0146628	0.0172329	0.00287688	0.00634419	29	56	37	A2	Liver (STARNET)	EpiXcan	0.994839	starnet_liv	0.999981
5147	ENSG00000227500	SCAMP4	0.272889	0.149714	0.784938	0.00389739	0.0529963	1.15592e-07	3.76157e-07	13	32	25	A2	Liver (STARNET)	EpiXcan	0.994839	starnet_liv	0.999981
5148	ENSG00000106178	CCL24	-0.272838	-0.0239824	0.784978	0.134873	0.373331	2.44852e-57	5.21956e-56	45	102	55	A2	Liver (STARNET)	EpiXcan	0.994839	starnet_liv	0.999981
5149	ENSG00000196372	ASB13	0.272345	0.0366049	0.785357	0.0407137	0.0720609	5.83743e-10	2.22249e-09	33	88	41	A2	Liver (STARNET)	EpiXcan	0.994839	starnet_liv	0.999981
5150	ENSG00000273295	AP000350.6	-0.271528	-0.0295241	0.785985	0.0613483	0.633482	2.18474e-134	2.09576e-132	8	18	15	A2	Liver (STARNET)	EpiXcan	0.994839	starnet_liv	0.999981
5151	ENSG00000197841	ZNF181	0.271368	0.0157995	0.786108	0.13907	0.202185	5.83666e-28	5.35081e-27	11	15	12	A2	Liver (STARNET)	EpiXcan	0.994839	starnet_liv	0.999981
5152	ENSG00000089737	DDX24	-0.271333	-0.0254154	0.786135	0.0567843	0.0543626	9.02262e-08	2.96749e-07	46	91	49	A2	Liver (STARNET)	EpiXcan	0.994839	starnet_liv	0.999981
5153	ENSG00000116874	WARS2	-0.271077	-0.0103289	0.786332	0.243343	0.415126	3.77021e-66	9.90278e-65	13	34	16	A2	Liver (STARNET)	EpiXcan	0.994839	starnet_liv	0.999981
5154	ENSG00000143126	CELSR2	0.270975	0.0106021	0.78641	0.498214	0.673481	3.50436e-150	4.78255e-148	44	52	48	A2	Liver (STARNET)	EpiXcan	0.994839	starnet_liv	0.999981
5155	ENSG00000091317	CMTM6	0.270799	0.0193653	0.786545	0.0423238	0.0814722	1.99731e-11	8.34871e-11	12	21	12	A2	Liver (STARNET)	EpiXcan	0.994839	starnet_liv	0.999981
5156	ENSG00000103150	MLYCD	-0.270437	-0.0582701	0.786824	0.0173003	0.0211545	0.000983533	0.00225963	19	30	26	A2	Liver (STARNET)	EpiXcan	0.994839	starnet_liv	0.999981
5157	ENSG00000244038	DDOST	-0.270405	-0.0297702	0.786849	0.028789	0.0836344	2.01202e-11	8.40754e-11	6	13	6	A2	Liver (STARNET)	EpiXcan	0.994839	starnet_liv	0.999981
5158	ENSG00000101000	PROCR	0.270289	0.0239903	0.786938	0.0605619	0.113962	2.95125e-15	1.53995e-14	27	54	30	A2	Liver (STARNET)	EpiXcan	0.994839	starnet_liv	0.999981
5159	ENSG00000003249	DBNDD1	-0.270163	-0.021496	0.787035	0.0485235	0.0319881	4.69567e-05	0.000123019	36	66	56	A2	Liver (STARNET)	EpiXcan	0.994839	starnet_liv	0.999981
5160	ENSG00000111752	PHC1	-0.270066	-0.0699471	0.78711	0.0111661	0.0102527	0.0219118	0.0441102	8	58	11	A2	Liver (STARNET)	EpiXcan	0.994839	starnet_liv	0.999981
5161	ENSG00000115641	FHL2	0.269956	0.0292072	0.787194	0.14226	0.28945	1.83544e-42	2.65258e-41	40	102	54	A2	Liver (STARNET)	EpiXcan	0.994839	starnet_liv	0.999981
5162	ENSG00000156265	MAP3K7CL	0.269949	0.0174359	0.7872	0.0093301	0.0472046	6.59784e-07	2.0265e-06	10	30	13	A2	Liver (STARNET)	EpiXcan	0.994839	starnet_liv	0.999981
5163	ENSG00000081177	EXD2	0.269791	0.0904973	0.787321	0.00579865	0.0338088	2.68312e-05	7.22669e-05	5	8	6	A2	Liver (STARNET)	EpiXcan	0.994839	starnet_liv	0.999981
5164	ENSG00000132561	MATN2	-0.269776	-0.03327	0.787333	0.0442706	0.173113	1.90487e-23	1.46523e-22	27	88	36	A2	Liver (STARNET)	EpiXcan	0.994839	starnet_liv	0.999981
5165	ENSG00000254999	BRK1	-0.269426	-0.0399511	0.787602	0.0108673	0.0527219	8.35956e-08	2.75626e-07	11	71	13	A2	Liver (STARNET)	EpiXcan	0.994839	starnet_liv	0.999981
5166	ENSG00000103196	CRISPLD2	-0.269112	-0.0216859	0.787844	0.0300244	0.0518774	1.74358e-07	5.60096e-07	21	44	30	A2	Liver (STARNET)	EpiXcan	0.994839	starnet_liv	0.999981
5167	ENSG00000169814	BTD	0.269081	0.0655301	0.787868	0.0317998	0.0508807	1.72351e-07	5.54186e-07	31	48	37	A2	Liver (STARNET)	EpiXcan	0.994839	starnet_liv	0.999981
5168	ENSG00000130731	METTL26	-0.269023	-0.318057	0.787912	0.000628994	0.0349548	2.00636e-05	5.4707e-05	4	8	5	A2	Liver (STARNET)	EpiXcan	0.994839	starnet_liv	0.999981
5169	ENSG00000178038	ALS2CL	0.26869	0.0290511	0.788168	0.0899242	0.144994	1.10941e-19	7.16407e-19	18	34	27	A2	Liver (STARNET)	EpiXcan	0.994839	starnet_liv	0.999981
5170	ENSG00000111843	TMEM14C	0.26821	0.0517975	0.788538	0.0273817	0.0276421	0.000157478	0.000391197	33	51	44	A2	Liver (STARNET)	EpiXcan	0.994839	starnet_liv	0.999981
5171	ENSG00000141429	GALNT1	0.268049	0.0355787	0.788662	0.0402085	0.0550781	7.23955e-08	2.39833e-07	23	37	25	A2	Liver (STARNET)	EpiXcan	0.994839	starnet_liv	0.999981
5172	ENSG00000134760	DSG1	0.267851	0.0119475	0.788814	0.186183	0.391178	2.17501e-61	5.06024e-60	45	69	49	A2	Liver (STARNET)	EpiXcan	0.994839	starnet_liv	0.999981
5173	ENSG00000260349	AC087190.2	0.267393	0.128024	0.789166	0.00222497	0.038078	8.90289e-06	2.50705e-05	9	21	13	A2	Liver (STARNET)	EpiXcan	0.994839	starnet_liv	0.999981
5174	ENSG00000117118	SDHB	0.267323	0.0102183	0.789221	0.0293372	0.0333584	3.16269e-05	8.43935e-05	19	24	21	A2	Liver (STARNET)	EpiXcan	0.994839	starnet_liv	0.999981
5175	ENSG00000227403	LINC01806	0.266987	0.00747276	0.789479	0.390592	0.581638	3.41798e-113	2.39403e-111	29	60	39	A2	Liver (STARNET)	EpiXcan	0.994839	starnet_liv	0.999981
5176	ENSG00000258663	AL117190.2	0.26697	0.0304382	0.789492	0.0236062	0.026552	0.000205655	0.000504159	29	52	40	A2	Liver (STARNET)	EpiXcan	0.994839	starnet_liv	0.999981
5177	ENSG00000153363	LINC00467	0.26689	0.0248085	0.789554	0.0802529	0.113228	1.07821e-15	5.76931e-15	32	66	42	A2	Liver (STARNET)	EpiXcan	0.994839	starnet_liv	0.999981
5178	ENSG00000106789	CORO2A	-0.266543	-0.073375	0.789821	0.00609692	0.0317861	4.80439e-05	0.000125693	7	59	7	A2	Liver (STARNET)	EpiXcan	0.994839	starnet_liv	0.999981
5179	ENSG00000053371	AKR7A2	0.266482	0.0156374	0.789868	0.113432	0.186332	2.919e-26	2.50108e-25	52	105	75	A2	Liver (STARNET)	EpiXcan	0.994839	starnet_liv	0.999981
5180	ENSG00000156011	PSD3	0.266297	0.0374309	0.79001	0.0121743	0.0312825	5.77869e-05	0.000149938	14	38	17	A2	Liver (STARNET)	EpiXcan	0.994839	starnet_liv	0.999981
5181	ENSG00000175376	EIF1AD	-0.266099	-0.0375813	0.790163	0.0170273	0.0382788	7.15996e-06	2.03093e-05	11	22	14	A2	Liver (STARNET)	EpiXcan	0.994839	starnet_liv	0.999981
5182	ENSG00000232931	LINC00342	0.265735	0.0579506	0.790443	0.00705061	0.0282234	0.000138952	0.000347131	4	9	6	A2	Liver (STARNET)	EpiXcan	0.994839	starnet_liv	0.999981
5183	ENSG00000172366	MCRIP2	0.265407	0.092324	0.790696	0.00622544	0.0260477	0.000204523	0.000501662	3	7	5	A2	Liver (STARNET)	EpiXcan	0.994839	starnet_liv	0.999981
5184	ENSG00000196209	SIRPB2	-0.265376	-0.0106105	0.79072	0.365235	0.454306	8.25888e-78	2.86207e-76	39	89	52	A2	Liver (STARNET)	EpiXcan	0.994839	starnet_liv	0.999981
5185	ENSG00000263142	LRRC37A17P	-0.265217	-0.0523479	0.790842	0.0294318	0.0723245	2.5788e-10	1.00554e-09	7	35	9	A2	Liver (STARNET)	EpiXcan	0.994839	starnet_liv	0.999981
5186	ENSG00000135124	P2RX4	0.265173	0.0173236	0.790876	0.0711778	0.253438	3.81865e-36	4.63348e-35	52	76	60	A2	Liver (STARNET)	EpiXcan	0.994839	starnet_liv	0.999981
5187	ENSG00000106624	AEBP1	0.265158	-0.0587234	0.790888	0.0273264	0.0160217	0.00411295	0.00892871	26	41	30	A2	Liver (STARNET)	EpiXcan	0.994839	starnet_liv	0.999981
5188	ENSG00000230333	AC004160.1	0.264989	0.044394	0.791018	0.0435319	0.0946675	7.32762e-13	3.33802e-12	16	28	16	A2	Liver (STARNET)	EpiXcan	0.994839	starnet_liv	0.999981
5189	ENSG00000101473	ACOT8	0.264865	0.0370476	0.791114	0.0391511	0.0721079	5.43237e-10	2.07483e-09	11	50	11	A2	Liver (STARNET)	EpiXcan	0.994839	starnet_liv	0.999981
5190	ENSG00000177889	UBE2N	-0.264714	-0.032246	0.791229	0.0289585	0.0172749	0.00294721	0.00649495	37	68	42	A2	Liver (STARNET)	EpiXcan	0.994839	starnet_liv	0.999981
5191	ENSG00000134030	CTIF	-0.264651	-0.227273	0.791278	0.00272995	0.0410633	3.66801e-06	1.06462e-05	14	35	19	A2	Liver (STARNET)	EpiXcan	0.994839	starnet_liv	0.999981
5192	ENSG00000151773	CCDC122	0.264157	0.0241823	0.791659	0.105626	0.225816	2.52592e-31	2.60422e-30	107	130	121	A2	Liver (STARNET)	EpiXcan	0.994839	starnet_liv	0.999981
5193	ENSG00000170801	HTRA3	-0.264116	-0.0594208	0.79169	0.0109579	0.0114208	0.0152471	0.0311675	11	17	12	A2	Liver (STARNET)	EpiXcan	0.994839	starnet_liv	0.999981
5194	ENSG00000109193	SULT1E1	-0.264017	-0.000789207	0.791767	0.113809	0.156775	2.39838e-21	1.67988e-20	17	35	21	A2	Liver (STARNET)	EpiXcan	0.994839	starnet_liv	0.999981
5195	ENSG00000102524	TNFSF13B	-0.263907	-0.0497337	0.791852	0.0108366	0.040174	4.58127e-06	1.32042e-05	10	19	13	A2	Liver (STARNET)	EpiXcan	0.994839	starnet_liv	0.999981
5196	ENSG00000154001	PPP2R5E	-0.263774	-0.0559866	0.791954	0.00861833	0.0382444	7.60722e-06	2.15089e-05	18	54	23	A2	Liver (STARNET)	EpiXcan	0.994839	starnet_liv	0.999981
5197	ENSG00000163191	S100A11	-0.263678	-0.177683	0.792028	0.00361095	0.0322929	3.82806e-05	0.000101291	4	9	5	A2	Liver (STARNET)	EpiXcan	0.994839	starnet_liv	0.999981
5198	ENSG00000182173	TSEN54	-0.263607	-0.0348592	0.792083	0.0211718	0.0385514	6.74939e-06	1.91899e-05	8	18	10	A2	Liver (STARNET)	EpiXcan	0.994839	starnet_liv	0.999981
5199	ENSG00000228146	CASP16P	0.263472	0.032027	0.792187	0.0996884	0.134888	4.4866e-18	2.69971e-17	41	75	55	A2	Liver (STARNET)	EpiXcan	0.994839	starnet_liv	0.999981
5200	ENSG00000182472	CAPN12	0.263409	0.0103292	0.792235	0.228048	0.393416	3.0253e-62	7.1901e-61	23	50	30	A2	Liver (STARNET)	EpiXcan	0.994839	starnet_liv	0.999981
5201	ENSG00000099977	DDT	0.263251	0.0145402	0.792357	0.242522	0.772785	1.98517e-210	1.01076e-207	29	45	34	A2	Liver (STARNET)	EpiXcan	0.994839	starnet_liv	0.999981
5202	ENSG00000145901	TNIP1	-0.263201	-0.0512554	0.792395	0.0200742	0.0216446	0.000730854	0.00170126	13	27	15	A2	Liver (STARNET)	EpiXcan	0.994839	starnet_liv	0.999981
5203	ENSG00000100023	PPIL2	0.26291	-0.0585912	0.79262	0.0184012	0.0284753	0.000126712	0.000317933	19	60	25	A2	Liver (STARNET)	EpiXcan	0.994839	starnet_liv	0.999981
5204	ENSG00000184564	SLITRK6	0.262732	0.102222	0.792757	0.00501347	0.0156505	0.00454827	0.00984145	3	6	4	A2	Liver (STARNET)	EpiXcan	0.994839	starnet_liv	0.999981
5205	ENSG00000137726	FXYD6	-0.262566	-0.068365	0.792885	0.0241504	0.0253482	0.000252528	0.000613275	16	32	21	A2	Liver (STARNET)	EpiXcan	0.994839	starnet_liv	0.999981
5206	ENSG00000170802	FOXN2	-0.262355	-0.0228781	0.793048	0.0500544	0.116097	1.32316e-15	7.05154e-15	31	52	36	A2	Liver (STARNET)	EpiXcan	0.994839	starnet_liv	0.999981
5207	ENSG00000109756	RAPGEF2	0.262282	0.0433319	0.793104	0.0408915	0.0610194	1.36805e-08	4.75585e-08	38	58	43	A2	Liver (STARNET)	EpiXcan	0.994839	starnet_liv	0.999981
5208	ENSG00000103642	LACTB	0.261617	0.0735305	0.793617	0.00416939	0.0172927	0.00292698	0.00645251	9	21	12	A2	Liver (STARNET)	EpiXcan	0.994839	starnet_liv	0.999981
5209	ENSG00000170248	PDCD6IP	-0.261549	-0.0234656	0.793669	0.0516824	0.0902965	2.23026e-12	9.84466e-12	29	54	32	A2	Liver (STARNET)	EpiXcan	0.994839	starnet_liv	0.999981
5210	ENSG00000243244	STON1	-0.261518	-0.0650382	0.793693	0.0179718	0.032437	3.60181e-05	9.54952e-05	10	57	12	A2	Liver (STARNET)	EpiXcan	0.994839	starnet_liv	0.999981
5211	ENSG00000205702	CYP2D7	-0.261297	-0.00357029	0.793864	0.331627	0.530066	7.49938e-97	3.74629e-95	52	167	61	A2	Liver (STARNET)	EpiXcan	0.994839	starnet_liv	0.999981
5212	ENSG00000198743	SLC5A3	-0.261288	-0.070832	0.793871	0.00581537	0.0187059	0.0019487	0.00436127	8	10	8	A2	Liver (STARNET)	EpiXcan	0.994839	starnet_liv	0.999981
5213	ENSG00000160339	FCN2	-0.26104	-0.0192637	0.794062	0.0905204	0.30906	1.48066e-45	2.33067e-44	20	30	24	A2	Liver (STARNET)	EpiXcan	0.994839	starnet_liv	0.999981
5214	ENSG00000164695	CHMP4C	0.26099	0.00733744	0.7941	0.262023	0.373682	4.43651e-60	1.00566e-58	15	19	16	A2	Liver (STARNET)	EpiXcan	0.994839	starnet_liv	0.999981
5215	ENSG00000007047	MARK4	-0.260404	-0.0273925	0.794552	0.0470535	0.0675861	1.37206e-09	5.09348e-09	35	53	41	A2	Liver (STARNET)	EpiXcan	0.994839	starnet_liv	0.999981
5216	ENSG00000133246	PRAM1	0.260274	0.117696	0.794652	0.0043047	0.0188387	0.00189029	0.00423484	10	22	12	A2	Liver (STARNET)	EpiXcan	0.994839	starnet_liv	0.999981
5217	ENSG00000140750	ARHGAP17	0.260235	0.0602194	0.794682	0.0106179	0.0253933	0.000239201	0.000582513	4	11	4	A2	Liver (STARNET)	EpiXcan	0.994839	starnet_liv	0.999981
5218	ENSG00000141994	DUS3L	0.25997	0.0120998	0.794887	0.195584	0.36296	8.36455e-56	1.73016e-54	17	24	22	A2	Liver (STARNET)	EpiXcan	0.994839	starnet_liv	0.999981
5219	ENSG00000066117	SMARCD1	-0.259453	-0.0376451	0.795285	0.0265616	0.0234659	0.000466517	0.00110518	16	53	19	A2	Liver (STARNET)	EpiXcan	0.994839	starnet_liv	0.999981
5220	ENSG00000233016	SNHG7	0.25935	0.0193297	0.795365	0.159729	0.371398	3.23053e-58	6.9993e-57	26	119	29	A2	Liver (STARNET)	EpiXcan	0.994839	starnet_liv	0.999981
5221	ENSG00000141526	SLC16A3	-0.259053	-0.0332492	0.795595	0.043856	0.0766444	9.14534e-11	3.66978e-10	11	15	13	A2	Liver (STARNET)	EpiXcan	0.994839	starnet_liv	0.999981
5222	ENSG00000126870	WDR60	-0.258999	-0.0118327	0.795636	0.243169	0.378782	6.26352e-60	1.41255e-58	23	60	29	A2	Liver (STARNET)	EpiXcan	0.994839	starnet_liv	0.999981
5223	ENSG00000072694	FCGR2B	-0.258824	-0.0239683	0.795771	0.131629	0.300877	1.38444e-43	2.06156e-42	32	77	41	A2	Liver (STARNET)	EpiXcan	0.994839	starnet_liv	0.999981
5224	ENSG00000126091	ST3GAL3	0.258333	-0.0319064	0.79615	0.0335154	0.0438331	1.76602e-06	5.25007e-06	31	55	34	A2	Liver (STARNET)	EpiXcan	0.994839	starnet_liv	0.999981
5225	ENSG00000145743	FBXL17	-0.258289	-0.0286242	0.796184	0.0223183	0.153426	8.77229e-21	6.00453e-20	10	29	11	A2	Liver (STARNET)	EpiXcan	0.994839	starnet_liv	0.999981
5226	ENSG00000169507	SLC38A11	-0.257987	-0.0228295	0.796417	0.00708082	0.0333539	3.18725e-05	8.49462e-05	7	36	11	A2	Liver (STARNET)	EpiXcan	0.994839	starnet_liv	0.999981
5227	ENSG00000135587	SMPD2	-0.257449	-0.021733	0.796832	0.0525062	0.124731	9.69078e-17	5.46598e-16	28	50	35	A2	Liver (STARNET)	EpiXcan	0.994839	starnet_liv	0.999981
5228	ENSG00000154309	DISP1	0.256869	0.0314259	0.79728	0.0637577	0.0999766	1.4471e-13	6.86373e-13	14	44	15	A2	Liver (STARNET)	EpiXcan	0.994839	starnet_liv	0.999981
5229	ENSG00000128383	APOBEC3A	0.256774	0.0271508	0.797354	0.0575334	0.071854	6.65238e-10	2.52405e-09	20	36	24	A2	Liver (STARNET)	EpiXcan	0.994839	starnet_liv	0.999981
5230	ENSG00000258727	AL135999.1	0.256738	0.132137	0.797381	0.0275754	0.0160485	0.00400044	0.00869587	24	45	29	A2	Liver (STARNET)	EpiXcan	0.994839	starnet_liv	0.999981
5231	ENSG00000168894	RNF181	-0.256351	-0.0968414	0.79768	0.0059997	0.012459	0.0118342	0.0245242	14	16	16	A2	Liver (STARNET)	EpiXcan	0.994839	starnet_liv	0.999981
5232	ENSG00000153975	ZUFSP	0.25628	0.098781	0.797735	0.00573476	0.0127579	0.0107343	0.0223695	5	8	6	A2	Liver (STARNET)	EpiXcan	0.994839	starnet_liv	0.999981
5233	ENSG00000100027	YPEL1	-0.256183	-0.0299839	0.797809	0.028618	0.0735886	3.97706e-10	1.53404e-09	12	29	17	A2	Liver (STARNET)	EpiXcan	0.994839	starnet_liv	0.999981
5234	ENSG00000175575	PAAF1	-0.256	-0.0176919	0.797951	0.166579	0.453449	6.53561e-76	2.13626e-74	33	95	41	A2	Liver (STARNET)	EpiXcan	0.994839	starnet_liv	0.999981
5235	ENSG00000175279	CENPS	-0.25588	-0.0867095	0.798044	0.00421482	0.0179506	0.00218032	0.00485748	7	27	10	A2	Liver (STARNET)	EpiXcan	0.994839	starnet_liv	0.999981
5236	ENSG00000113083	LOX	0.25571	0.106237	0.798175	0.0025092	0.0472305	5.6289e-07	1.73736e-06	8	12	12	A2	Liver (STARNET)	EpiXcan	0.994839	starnet_liv	0.999981
5237	ENSG00000160392	C19orf47	0.255199	0.0618913	0.798569	0.0181692	0.0434492	1.96244e-06	5.80661e-06	27	41	34	A2	Liver (STARNET)	EpiXcan	0.994839	starnet_liv	0.999981
5238	ENSG00000164188	RANBP3L	0.255179	0.011931	0.798585	0.0257665	0.0258145	0.000271647	0.000657776	15	17	17	A2	Liver (STARNET)	EpiXcan	0.994839	starnet_liv	0.999981
5239	ENSG00000198162	MAN1A2	0.255059	0.0405583	0.798678	0.0201937	0.0375513	9.73283e-06	2.7332e-05	16	29	20	A2	Liver (STARNET)	EpiXcan	0.994839	starnet_liv	0.999981
5240	ENSG00000100422	CERK	-0.254896	-0.103614	0.798803	0.0127298	0.0231096	0.000544364	0.00128386	19	31	24	A2	Liver (STARNET)	EpiXcan	0.994839	starnet_liv	0.999981
5241	ENSG00000269486	AC011455.2	0.254473	0.0244763	0.79913	0.0700018	0.224791	1.47313e-31	1.53433e-30	38	66	45	A2	Liver (STARNET)	EpiXcan	0.994839	starnet_liv	0.999981
5242	ENSG00000163655	GMPS	-0.254375	-0.0138266	0.799206	0.064658	0.0847508	1.20927e-11	5.11447e-11	21	36	27	A2	Liver (STARNET)	EpiXcan	0.994839	starnet_liv	0.999981
5243	ENSG00000140853	NLRC5	-0.254301	-0.0156992	0.799263	0.012879	0.030669	6.97362e-05	0.000179256	14	30	17	A2	Liver (STARNET)	EpiXcan	0.994839	starnet_liv	0.999981
5244	ENSG00000143771	CNIH4	0.254114	0.00869712	0.799408	0.208708	0.468335	1.08011e-79	3.85404e-78	43	70	50	A2	Liver (STARNET)	EpiXcan	0.994839	starnet_liv	0.999981
5245	ENSG00000166035	LIPC	-0.253791	-0.00697696	0.799657	0.295022	0.435777	4.02508e-71	1.19471e-69	64	125	82	A2	Liver (STARNET)	EpiXcan	0.994839	starnet_liv	0.999981
5246	ENSG00000114850	SSR3	0.253703	0.0400286	0.799725	0.0171117	0.0122769	0.0117178	0.024306	18	31	20	A2	Liver (STARNET)	EpiXcan	0.994839	starnet_liv	0.999981
5247	ENSG00000264920	AC018521.5	0.253209	0.018001	0.800107	0.117017	0.272968	3.27957e-39	4.3199e-38	57	104	71	A2	Liver (STARNET)	EpiXcan	0.994839	starnet_liv	0.999981
5248	ENSG00000108352	RAPGEFL1	0.253087	0.0227337	0.800201	0.0172215	0.018177	0.00219008	0.00487822	13	28	14	A2	Liver (STARNET)	EpiXcan	0.994839	starnet_liv	0.999981
5249	ENSG00000132109	TRIM21	-0.252539	-0.106775	0.800624	0.00606584	0.0368414	9.97021e-06	2.79571e-05	9	32	13	A2	Liver (STARNET)	EpiXcan	0.994839	starnet_liv	0.999981
5250	ENSG00000105341	DMAC2	-0.252471	-0.041486	0.800677	0.0416927	0.146816	6.44006e-20	4.21005e-19	40	82	54	A2	Liver (STARNET)	EpiXcan	0.994839	starnet_liv	0.999981
5251	ENSG00000159086	PAXBP1	0.252459	0.0172271	0.800686	0.0150767	0.0304929	6.03658e-05	0.000156323	7	12	7	A2	Liver (STARNET)	EpiXcan	0.994839	starnet_liv	0.999981
5252	ENSG00000204305	AGER	0.252393	0.0652358	0.800738	0.0045189	0.0102427	0.0218747	0.0440422	6	16	9	A2	Liver (STARNET)	EpiXcan	0.994839	starnet_liv	0.999981
5253	ENSG00000101247	NDUFAF5	0.25237	0.0864947	0.800755	0.00934499	0.0538412	9.66831e-08	3.17355e-07	13	26	15	A2	Liver (STARNET)	EpiXcan	0.994839	starnet_liv	0.999981
5254	ENSG00000230338	MTND4P19	-0.251801	-0.0144743	0.801195	0.0678432	0.0673868	1.8306e-09	6.74652e-09	54	72	61	A2	Liver (STARNET)	EpiXcan	0.994839	starnet_liv	0.999981
5255	ENSG00000158321	AUTS2	0.25178	0.0566517	0.801211	0.0183819	0.0187373	0.00192124	0.00430126	15	66	15	A2	Liver (STARNET)	EpiXcan	0.994839	starnet_liv	0.999981
5256	ENSG00000126882	FAM78A	0.251758	0.106883	0.801228	0.00363558	0.0176158	0.00263784	0.00583454	5	6	5	A2	Liver (STARNET)	EpiXcan	0.994839	starnet_liv	0.999981
5257	ENSG00000196776	CD47	-0.251643	-0.0515319	0.801317	0.0197682	0.0593483	1.53124e-08	5.29809e-08	4	4	4	A2	Liver (STARNET)	EpiXcan	0.994839	starnet_liv	0.999981
5258	ENSG00000117114	ADGRL2	-0.251616	-0.010671	0.801338	0.330672	0.441418	1.8605e-74	5.9063e-73	39	79	54	A2	Liver (STARNET)	EpiXcan	0.994839	starnet_liv	0.999981
5259	ENSG00000171798	KNDC1	0.251551	0.0465519	0.801388	0.0261666	0.186833	2.19009e-26	1.8863e-25	12	30	17	A2	Liver (STARNET)	EpiXcan	0.994839	starnet_liv	0.999981
5260	ENSG00000168883	USP39	-0.251548	-0.0624804	0.80139	0.00680265	0.0184529	0.00175969	0.00395496	2	8	2	A2	Liver (STARNET)	EpiXcan	0.994839	starnet_liv	0.999981
5261	ENSG00000104415	WISP1	0.251497	0.0502085	0.80143	0.0261473	0.0597025	1.79203e-08	6.17463e-08	12	19	14	A2	Liver (STARNET)	EpiXcan	0.994839	starnet_liv	0.999981
5262	ENSG00000263753	LINC00667	-0.251391	-0.00806814	0.801511	0.48664	0.706752	6.44864e-166	1.2372e-163	34	59	42	A2	Liver (STARNET)	EpiXcan	0.994839	starnet_liv	0.999981
5263	ENSG00000154380	ENAH	-0.251251	-0.012876	0.80162	0.361947	0.48998	7.17454e-86	2.92236e-84	23	36	26	A2	Liver (STARNET)	EpiXcan	0.994839	starnet_liv	0.999981
5264	ENSG00000115232	ITGA4	0.251051	0.0462525	0.801774	0.0235077	0.0387385	7.40759e-06	2.09578e-05	16	31	18	A2	Liver (STARNET)	EpiXcan	0.994839	starnet_liv	0.999981
5265	ENSG00000211965	IGHV3-49	-0.251025	-0.118349	0.801795	0.00259945	0.0196783	0.00147048	0.00332812	8	50	20	A2	Liver (STARNET)	EpiXcan	0.994839	starnet_liv	0.999981
5266	ENSG00000134809	TIMM10	-0.25095	-0.0097788	0.801853	0.176079	0.550612	2.81644e-102	1.56656e-100	18	30	23	A2	Liver (STARNET)	EpiXcan	0.994839	starnet_liv	0.999981
5267	ENSG00000205795	CYS1	0.25093	0.0260624	0.801868	0.0225699	0.033929	2.78509e-05	7.48001e-05	12	29	14	A2	Liver (STARNET)	EpiXcan	0.994839	starnet_liv	0.999981
5268	ENSG00000168807	SNTB2	0.250858	0.0263534	0.801924	0.0338315	0.0899697	3.47499e-12	1.51721e-11	12	28	15	A2	Liver (STARNET)	EpiXcan	0.994839	starnet_liv	0.999981
5269	ENSG00000125775	SDCBP2	-0.250838	-0.0309094	0.801939	0.0653591	0.335613	6.5725e-50	1.18862e-48	18	38	24	A2	Liver (STARNET)	EpiXcan	0.994839	starnet_liv	0.999981
5270	ENSG00000155393	HEATR3	-0.250741	-0.0263185	0.802014	0.0482806	0.091913	1.26074e-12	5.66329e-12	23	45	29	A2	Liver (STARNET)	EpiXcan	0.994839	starnet_liv	0.999981
5271	ENSG00000107959	PITRM1	0.250661	0.0120006	0.802076	0.177406	0.272451	6.22318e-39	8.13252e-38	19	53	21	A2	Liver (STARNET)	EpiXcan	0.994839	starnet_liv	0.999981
5272	ENSG00000121316	PLBD1	0.249872	0.058299	0.802687	0.00839508	0.126373	6.23417e-17	3.54349e-16	8	18	12	A2	Liver (STARNET)	EpiXcan	0.994839	starnet_liv	0.999981
5273	ENSG00000182903	ZNF721	-0.249705	-0.0246512	0.802815	0.0443759	0.0939745	3.33768e-13	1.55087e-12	14	43	15	A2	Liver (STARNET)	EpiXcan	0.994839	starnet_liv	0.999981
5274	ENSG00000198719	DLL1	-0.249609	-0.254862	0.80289	0.000867143	0.0143547	0.00645073	0.0137645	9	18	11	A2	Liver (STARNET)	EpiXcan	0.994839	starnet_liv	0.999981
5275	ENSG00000127955	GNAI1	0.249045	0.0236327	0.803326	0.0763672	0.141497	2.93366e-19	1.85817e-18	30	53	40	A2	Liver (STARNET)	EpiXcan	0.994839	starnet_liv	0.999981
5276	ENSG00000153822	KCNJ16	0.248585	0.0596628	0.803682	0.0126261	0.0136802	0.00816617	0.0172359	21	34	25	A2	Liver (STARNET)	EpiXcan	0.994839	starnet_liv	0.999981
5277	ENSG00000059691	GATB	0.248116	0.0136337	0.804044	0.13473	0.209327	8.42466e-29	7.94342e-28	13	28	13	A2	Liver (STARNET)	EpiXcan	0.994839	starnet_liv	0.999981
5278	ENSG00000187630	DHRS4L2	0.247922	0.000697833	0.804195	0.113662	0.232096	7.41323e-33	8.0308e-32	32	113	39	A2	Liver (STARNET)	EpiXcan	0.994839	starnet_liv	0.999981
5279	ENSG00000183549	ACSM5	0.247432	0.0150743	0.804574	0.27863	0.699786	8.34701e-167	1.64922e-164	98	221	122	A2	Liver (STARNET)	EpiXcan	0.994839	starnet_liv	0.999981
5280	ENSG00000170430	MGMT	0.247383	0.0170088	0.804612	0.226313	0.518113	2.54794e-94	1.2133e-92	36	73	44	A2	Liver (STARNET)	EpiXcan	0.994839	starnet_liv	0.999981
5281	ENSG00000113360	DROSHA	-0.247275	-0.0183431	0.804695	0.0815976	0.1517	1.76419e-20	1.19276e-19	9	11	11	A2	Liver (STARNET)	EpiXcan	0.994839	starnet_liv	0.999981
5282	ENSG00000170100	ZNF778	0.247257	0.0144709	0.80471	0.0735988	0.149191	5.15746e-20	3.38831e-19	36	82	45	A2	Liver (STARNET)	EpiXcan	0.994839	starnet_liv	0.999981
5283	ENSG00000159399	HK2	0.247075	0.0328016	0.80485	0.0636483	0.1288	2.59156e-17	1.50668e-16	23	62	29	A2	Liver (STARNET)	EpiXcan	0.994839	starnet_liv	0.999981
5284	ENSG00000157315	TMED6	0.247024	0.00581014	0.80489	0.553521	0.563791	4.95656e-108	3.00986e-106	72	189	79	A2	Liver (STARNET)	EpiXcan	0.994839	starnet_liv	0.999981
5285	ENSG00000164252	AGGF1	-0.24696	0.0041127	0.804939	0.0187643	0.0130775	0.00852167	0.0179465	21	47	25	A2	Liver (STARNET)	EpiXcan	0.994839	starnet_liv	0.999981
5286	ENSG00000026950	BTN3A1	-0.246898	-0.0140731	0.804987	0.154334	0.278063	8.13957e-40	1.0906e-38	35	66	43	A2	Liver (STARNET)	EpiXcan	0.994839	starnet_liv	0.999981
5287	ENSG00000196531	NACA	-0.246871	-0.0504618	0.805008	0.0176282	0.0117786	0.0142421	0.0292214	17	48	18	A2	Liver (STARNET)	EpiXcan	0.994839	starnet_liv	0.999981
5288	ENSG00000013364	MVP	0.246827	0.0456126	0.805042	0.0863402	0.124183	1.29029e-16	7.24075e-16	33	50	39	A2	Liver (STARNET)	EpiXcan	0.994839	starnet_liv	0.999981
5289	ENSG00000226742	HSBP1L1	0.246478	0.039867	0.805312	0.0364222	0.024251	0.000423189	0.00100733	25	39	30	A2	Liver (STARNET)	EpiXcan	0.994839	starnet_liv	0.999981
5290	ENSG00000198015	MRPL42	-0.246359	-0.0110762	0.805404	0.047322	0.103761	6.49054e-14	3.14156e-13	22	58	27	A2	Liver (STARNET)	EpiXcan	0.994839	starnet_liv	0.999981
5291	ENSG00000143156	NME7	-0.246352	-0.0107465	0.80541	0.170561	0.381385	6.28089e-59	1.38577e-57	24	58	33	A2	Liver (STARNET)	EpiXcan	0.994839	starnet_liv	0.999981
5292	ENSG00000113805	CNTN3	0.245536	0.0434337	0.806041	0.0155567	0.0282725	0.000116358	0.000293121	9	31	14	A2	Liver (STARNET)	EpiXcan	0.994839	starnet_liv	0.999981
5293	ENSG00000144488	ESPNL	-0.2455	-0.00870028	0.806069	0.163076	0.245897	1.93155e-34	2.2081e-33	72	120	78	A2	Liver (STARNET)	EpiXcan	0.994839	starnet_liv	0.999981
5294	ENSG00000134759	ELP2	-0.245399	-0.0478257	0.806147	0.0149769	0.0419303	2.2863e-06	6.73478e-06	16	36	18	A2	Liver (STARNET)	EpiXcan	0.994839	starnet_liv	0.999981
5295	ENSG00000204257	HLA-DMA	-0.245272	-0.0134521	0.806246	0.0850057	0.197316	1.50485e-27	1.35703e-26	10	23	13	A2	Liver (STARNET)	EpiXcan	0.994839	starnet_liv	0.999981
5296	ENSG00000240849	TMEM189	0.244987	0.0894984	0.806467	0.00339857	0.0106161	0.019922	0.0403377	3	3	3	A2	Liver (STARNET)	EpiXcan	0.994839	starnet_liv	0.999981
5297	ENSG00000100568	VTI1B	0.244885	0.0324748	0.806546	0.020467	0.0348641	2.04924e-05	5.5807e-05	9	23	10	A2	Liver (STARNET)	EpiXcan	0.994839	starnet_liv	0.999981
5298	ENSG00000158669	GPAT4	0.244716	0.0178193	0.806677	0.0790959	0.15553	4.94456e-21	3.42882e-20	20	29	23	A2	Liver (STARNET)	EpiXcan	0.994839	starnet_liv	0.999981
5299	ENSG00000148834	GSTO1	0.244556	0.0490931	0.8068	0.0171487	0.028518	0.000110801	0.000279495	15	21	20	A2	Liver (STARNET)	EpiXcan	0.994839	starnet_liv	0.999981
5300	ENSG00000107672	NSMCE4A	-0.244554	-0.0312572	0.806802	0.074334	0.0855739	7.67604e-12	3.28852e-11	24	58	28	A2	Liver (STARNET)	EpiXcan	0.994839	starnet_liv	0.999981
5301	ENSG00000046889	PREX2	0.244267	0.0232606	0.807024	0.0274925	0.0584248	2.88786e-08	9.79489e-08	53	81	68	A2	Liver (STARNET)	EpiXcan	0.994839	starnet_liv	0.999981
5302	ENSG00000089177	KIF16B	0.243973	0.00943324	0.807252	0.47889	0.680408	4.26045e-153	6.33705e-151	29	38	35	A2	Liver (STARNET)	EpiXcan	0.994839	starnet_liv	0.999981
5303	ENSG00000125848	FLRT3	-0.242876	-0.0117611	0.808102	0.151097	0.180166	2.41133e-24	1.91718e-23	31	41	36	A2	Liver (STARNET)	EpiXcan	0.994839	starnet_liv	0.999981
5304	ENSG00000067113	PLPP1	-0.242868	-0.0303091	0.808108	0.0318406	0.069909	8.12841e-10	3.06389e-09	11	39	14	A2	Liver (STARNET)	EpiXcan	0.994839	starnet_liv	0.999981
5305	ENSG00000170876	TMEM43	0.242648	0.0382743	0.808278	0.0150122	0.0381146	8.57341e-06	2.41478e-05	19	41	22	A2	Liver (STARNET)	EpiXcan	0.994839	starnet_liv	0.999981
5306	ENSG00000141627	DYM	0.242605	0.105136	0.808312	0.004853	0.010194	0.0223557	0.0449696	7	15	9	A2	Liver (STARNET)	EpiXcan	0.994839	starnet_liv	0.999981
5307	ENSG00000126746	ZNF384	0.242583	0.0305406	0.808329	0.050331	0.0954375	6.31611e-13	2.88519e-12	21	68	26	A2	Liver (STARNET)	EpiXcan	0.994839	starnet_liv	0.999981
5308	ENSG00000105618	PRPF31	0.241649	0.0242166	0.809052	0.0575218	0.202574	7.31524e-28	6.67396e-27	34	103	42	A2	Liver (STARNET)	EpiXcan	0.994839	starnet_liv	0.999981
5309	ENSG00000124172	ATP5E	-0.241512	-0.0206202	0.809158	0.00964757	0.0159406	0.00423821	0.00919157	10	14	12	A2	Liver (STARNET)	EpiXcan	0.994839	starnet_liv	0.999981
5310	ENSG00000197888	UGT2B17	0.240918	0.0129886	0.809619	0.374122	0.617523	1.19325e-127	1.01258e-125	66	188	88	A2	Liver (STARNET)	EpiXcan	0.994839	starnet_liv	0.999981
5311	ENSG00000141519	CCDC40	-0.240839	-0.0105914	0.80968	0.172087	0.396832	9.48321e-63	2.28668e-61	19	48	22	A2	Liver (STARNET)	EpiXcan	0.994839	starnet_liv	0.999981
5312	ENSG00000228106	AL392172.1	0.24069	0.0306066	0.809795	0.0733212	0.0337453	2.20518e-05	5.98813e-05	59	119	77	A2	Liver (STARNET)	EpiXcan	0.994839	starnet_liv	0.999981
5313	ENSG00000122952	ZWINT	0.240483	-0.00984648	0.809956	0.00503288	0.0281125	0.000144266	0.000359932	7	24	24	A2	Liver (STARNET)	EpiXcan	0.994839	starnet_liv	0.999981
5314	ENSG00000137478	FCHSD2	0.240356	0.129774	0.810054	0.0162277	0.0323333	3.85118e-05	0.000101842	23	49	35	A2	Liver (STARNET)	EpiXcan	0.994839	starnet_liv	0.999981
5315	ENSG00000139190	VAMP1	-0.239991	-0.108005	0.810337	0.00377907	0.0148299	0.00522002	0.0112289	13	19	15	A2	Liver (STARNET)	EpiXcan	0.994839	starnet_liv	0.999981
5316	ENSG00000137491	SLCO2B1	-0.239556	-0.0272453	0.810675	0.0270206	0.0953756	4.05545e-13	1.87517e-12	8	19	11	A2	Liver (STARNET)	EpiXcan	0.994839	starnet_liv	0.999981
5317	ENSG00000204287	HLA-DRA	-0.239527	-0.0340828	0.810697	0.0189889	0.068557	1.32083e-09	4.90879e-09	22	50	30	A2	Liver (STARNET)	EpiXcan	0.994839	starnet_liv	0.999981
5318	ENSG00000175691	ZNF77	0.239239	0.0161822	0.81092	0.141214	0.223383	4.15889e-31	4.26125e-30	10	14	13	A2	Liver (STARNET)	EpiXcan	0.994839	starnet_liv	0.999981
5319	ENSG00000183475	ASB7	0.239061	0.0111765	0.811058	0.0174733	0.0301984	7.2394e-05	0.000185727	35	63	43	A2	Liver (STARNET)	EpiXcan	0.994839	starnet_liv	0.999981
5320	ENSG00000198954	KIF1BP	-0.239024	-0.0299756	0.811087	0.0188706	0.0258334	0.000237314	0.000578131	15	50	18	A2	Liver (STARNET)	EpiXcan	0.994839	starnet_liv	0.999981
5321	ENSG00000139644	TMBIM6	0.238824	0.131932	0.811242	0.0208591	0.0143544	0.0067633	0.0144013	27	43	40	A2	Liver (STARNET)	EpiXcan	0.994839	starnet_liv	0.999981
5322	ENSG00000153786	ZDHHC7	-0.238569	-0.0249247	0.81144	0.0471005	0.201477	1.87099e-27	1.68034e-26	19	100	34	A2	Liver (STARNET)	EpiXcan	0.994839	starnet_liv	0.999981
5323	ENSG00000120784	ZFP30	-0.238492	-0.0140185	0.811499	0.142134	0.22453	9.33777e-32	9.82619e-31	30	54	38	A2	Liver (STARNET)	EpiXcan	0.994839	starnet_liv	0.999981
5324	ENSG00000197077	KIAA1671	-0.237856	-0.0267902	0.811993	0.0286979	0.0721968	4.97334e-10	1.90501e-09	10	21	14	A2	Liver (STARNET)	EpiXcan	0.994839	starnet_liv	0.999981
5325	ENSG00000085365	SCAMP1	-0.23739	-0.0681048	0.812354	0.0321441	0.105219	2.45658e-14	1.22394e-13	44	64	58	A2	Liver (STARNET)	EpiXcan	0.994839	starnet_liv	0.999981
5326	ENSG00000090659	CD209	0.237378	0.0294728	0.812364	0.0687943	0.124025	1.44509e-16	8.09224e-16	61	122	88	A2	Liver (STARNET)	EpiXcan	0.994839	starnet_liv	0.999981
5327	ENSG00000138642	HERC6	-0.237321	0.0168172	0.812407	0.01805	0.022229	0.000731526	0.00170252	13	23	14	A2	Liver (STARNET)	EpiXcan	0.994839	starnet_liv	0.999981
5328	ENSG00000139835	GRTP1	-0.237317	-0.011391	0.812411	0.257459	0.361122	5.13677e-55	1.04455e-53	24	42	28	A2	Liver (STARNET)	EpiXcan	0.994839	starnet_liv	0.999981
5329	ENSG00000138442	WDR12	0.237204	0.0237207	0.812498	0.014623	0.025617	0.000276291	0.000668655	12	12	12	A2	Liver (STARNET)	EpiXcan	0.994839	starnet_liv	0.999981
5330	ENSG00000198909	MAP3K3	0.236839	0.0145841	0.812782	0.0275797	0.0807899	3.30462e-11	1.36155e-10	28	39	32	A2	Liver (STARNET)	EpiXcan	0.994839	starnet_liv	0.999981
5331	ENSG00000006047	YBX2	0.236703	0.024747	0.812887	0.106992	0.223393	9.62638e-31	9.68343e-30	9	23	16	A2	Liver (STARNET)	EpiXcan	0.994839	starnet_liv	0.999981
5332	ENSG00000011105	TSPAN9	-0.236606	-0.0161662	0.812963	0.0581974	0.180511	1.12463e-24	9.0339e-24	18	53	23	A2	Liver (STARNET)	EpiXcan	0.994839	starnet_liv	0.999981
5333	ENSG00000135828	RNASEL	-0.236575	-0.0304326	0.812987	0.0390927	0.0766333	9.80373e-11	3.92683e-10	12	30	15	A2	Liver (STARNET)	EpiXcan	0.994839	starnet_liv	0.999981
5334	ENSG00000079246	XRCC5	0.236533	0.0106494	0.813019	0.257469	0.482765	2.24226e-83	8.65395e-82	14	67	17	A2	Liver (STARNET)	EpiXcan	0.994839	starnet_liv	0.999981
5335	ENSG00000119771	KLHL29	0.236139	0.0789389	0.813325	0.0164754	0.0425402	2.38246e-06	7.00555e-06	23	31	25	A2	Liver (STARNET)	EpiXcan	0.994839	starnet_liv	0.999981
5336	ENSG00000083290	ULK2	-0.236086	-0.0145342	0.813366	0.256902	0.29404	2.59299e-42	3.73109e-41	43	100	68	A2	Liver (STARNET)	EpiXcan	0.994839	starnet_liv	0.999981
5337	ENSG00000028839	TBPL1	0.235926	0.0109506	0.81349	0.0229506	0.0316617	5.01164e-05	0.00013083	17	25	20	A2	Liver (STARNET)	EpiXcan	0.994839	starnet_liv	0.999981
5338	ENSG00000231100	AL606752.1	0.23589	0.00924344	0.813518	0.049186	0.113371	2.92108e-15	1.52602e-14	13	30	17	A2	Liver (STARNET)	EpiXcan	0.994839	starnet_liv	0.999981
5339	ENSG00000173226	IQCB1	-0.235881	0.000782343	0.813525	0.178867	0.378073	8.6617e-60	1.95006e-58	40	62	52	A2	Liver (STARNET)	EpiXcan	0.994839	starnet_liv	0.999981
5340	ENSG00000182263	FIGN	0.235856	0.0129918	0.813544	0.126883	0.212448	2.78693e-29	2.66378e-28	15	22	16	A2	Liver (STARNET)	EpiXcan	0.994839	starnet_liv	0.999981
5341	ENSG00000125844	RRBP1	-0.235794	-0.0357298	0.813593	0.0350264	0.0619476	8.94755e-09	3.16029e-08	34	57	39	A2	Liver (STARNET)	EpiXcan	0.994839	starnet_liv	0.999981
5342	ENSG00000177082	WDR73	0.23555	0.0371109	0.813782	0.0219789	0.0368375	1.19688e-05	3.33282e-05	23	43	30	A2	Liver (STARNET)	EpiXcan	0.994839	starnet_liv	0.999981
5343	ENSG00000205143	ARID3C	-0.235501	-0.0197919	0.81382	0.0800637	0.0854269	1.25796e-11	5.31532e-11	39	60	42	A2	Liver (STARNET)	EpiXcan	0.994839	starnet_liv	0.999981
5344	ENSG00000112697	TMEM30A	-0.235397	-0.00679897	0.8139	0.0321459	0.0573658	2.98809e-08	1.01245e-07	23	37	28	A2	Liver (STARNET)	EpiXcan	0.994839	starnet_liv	0.999981
5345	ENSG00000100890	KIAA0391	0.235329	0.0235317	0.813953	0.0687591	0.10571	3.47645e-14	1.71657e-13	27	63	30	A2	Liver (STARNET)	EpiXcan	0.994839	starnet_liv	0.999981
5346	ENSG00000112078	KCTD20	0.235289	0.0454413	0.813984	0.00523177	0.0114907	0.0155526	0.0317676	19	44	21	A2	Liver (STARNET)	EpiXcan	0.994839	starnet_liv	0.999981
5347	ENSG00000176623	RMDN1	0.235068	0.00994202	0.814156	0.140978	0.221237	7.14853e-31	7.24042e-30	30	57	37	A2	Liver (STARNET)	EpiXcan	0.994839	starnet_liv	0.999981
5348	ENSG00000133393	FOPNL	0.234919	-0.00410643	0.814272	0.0462951	0.0477683	6.04028e-07	1.85913e-06	47	76	53	A2	Liver (STARNET)	EpiXcan	0.994839	starnet_liv	0.999981
5349	ENSG00000100296	THOC5	-0.234761	-0.0712078	0.814395	0.0132196	0.0206428	0.000931922	0.00214702	13	29	14	A2	Liver (STARNET)	EpiXcan	0.994839	starnet_liv	0.999981
5350	ENSG00000069998	HDHD5	0.234677	0.0124076	0.81446	0.0920767	0.102086	9.00178e-14	4.32386e-13	42	81	52	A2	Liver (STARNET)	EpiXcan	0.994839	starnet_liv	0.999981
5351	ENSG00000150787	PTS	0.234091	0.0107634	0.814914	0.318281	0.412451	2.66093e-66	7.017e-65	29	48	33	A2	Liver (STARNET)	EpiXcan	0.994839	starnet_liv	0.999981
5352	ENSG00000132855	ANGPTL3	-0.234	-0.0996596	0.814985	0.00443372	0.0304005	6.31215e-05	0.000163013	2	9	2	A2	Liver (STARNET)	EpiXcan	0.994839	starnet_liv	0.999981
5353	ENSG00000115750	TAF1B	-0.23397	-0.0337575	0.815009	0.102405	0.486321	1.17408e-84	4.68147e-83	28	56	34	A2	Liver (STARNET)	EpiXcan	0.994839	starnet_liv	0.999981
5354	ENSG00000067533	RRP15	0.233898	0.0632338	0.815064	0.00612751	0.25162	1.5783e-35	1.86716e-34	3	14	5	A2	Liver (STARNET)	EpiXcan	0.994839	starnet_liv	0.999981
5355	ENSG00000077063	CTTNBP2	0.23382	0.0224314	0.815125	0.0267512	0.0154453	0.00463184	0.0100125	29	44	34	A2	Liver (STARNET)	EpiXcan	0.994839	starnet_liv	0.999981
5356	ENSG00000177098	SCN4B	-0.233774	-0.015787	0.81516	0.0146741	0.0253806	0.000299806	0.000723448	13	21	16	A2	Liver (STARNET)	EpiXcan	0.994839	starnet_liv	0.999981
5357	ENSG00000100079	LGALS2	-0.233453	-0.0212051	0.81541	0.081914	0.158857	1.39204e-21	9.84918e-21	15	30	20	A2	Liver (STARNET)	EpiXcan	0.994839	starnet_liv	0.999981
5358	ENSG00000110243	APOA5	0.233323	0.0497639	0.81551	0.041392	0.01253	0.0111088	0.0231152	52	85	60	A2	Liver (STARNET)	EpiXcan	0.994839	starnet_liv	0.999981
5359	ENSG00000010626	LRRC23	0.233307	0.010508	0.815523	0.233654	0.47019	9.28877e-80	3.32337e-78	10	24	12	A2	Liver (STARNET)	EpiXcan	0.994839	starnet_liv	0.999981
5360	ENSG00000087087	SRRT	-0.232945	-0.0235922	0.815804	0.0489014	0.246924	5.80532e-35	6.74722e-34	7	24	13	A2	Liver (STARNET)	EpiXcan	0.994839	starnet_liv	0.999981
5361	ENSG00000140386	SCAPER	0.232663	0.00700118	0.816023	0.20033	0.295751	1.22614e-43	1.83202e-42	18	36	20	A2	Liver (STARNET)	EpiXcan	0.994839	starnet_liv	0.999981
5362	ENSG00000108823	SGCA	-0.232622	-0.00545812	0.816055	0.30992	0.478645	1.55868e-81	5.796e-80	47	75	55	A2	Liver (STARNET)	EpiXcan	0.994839	starnet_liv	0.999981
5363	ENSG00000023572	GLRX2	0.23195	0.0590542	0.816576	0.0122206	0.0366554	9.83834e-06	2.76049e-05	15	27	24	A2	Liver (STARNET)	EpiXcan	0.994839	starnet_liv	0.999981
5364	ENSG00000166949	SMAD3	0.231774	0.172086	0.816714	0.00145793	0.0188637	0.00180412	0.00404671	13	31	23	A2	Liver (STARNET)	EpiXcan	0.994839	starnet_liv	0.999981
5365	ENSG00000130349	C6orf203	0.23136	0.0394374	0.817035	0.0202941	0.0681481	1.78845e-09	6.59668e-09	4	26	7	A2	Liver (STARNET)	EpiXcan	0.994839	starnet_liv	0.999981
5366	ENSG00000269107	AC092329.1	0.231259	0.0109475	0.817114	0.217902	0.382986	2.28526e-59	5.09297e-58	15	21	18	A2	Liver (STARNET)	EpiXcan	0.994839	starnet_liv	0.999981
5367	ENSG00000169689	CENPX	-0.230808	-0.0166473	0.817464	0.101406	0.167514	8.30104e-23	6.20142e-22	17	20	20	A2	Liver (STARNET)	EpiXcan	0.994839	starnet_liv	0.999981
5368	ENSG00000080815	PSEN1	-0.230804	-0.011563	0.817467	0.115721	0.18731	1.33711e-25	1.11115e-24	40	69	46	A2	Liver (STARNET)	EpiXcan	0.994839	starnet_liv	0.999981
5369	ENSG00000222009	BTBD19	0.230602	0.0277116	0.817624	0.0173934	0.0332652	3.35423e-05	8.91454e-05	15	38	20	A2	Liver (STARNET)	EpiXcan	0.994839	starnet_liv	0.999981
5370	ENSG00000111452	ADGRD1	-0.230268	-0.0132052	0.817884	0.101626	0.198714	2.12695e-27	1.90892e-26	52	100	71	A2	Liver (STARNET)	EpiXcan	0.994839	starnet_liv	0.999981
5371	ENSG00000111671	SPSB2	0.230207	0.0106867	0.817931	0.305812	0.38299	1.79926e-59	4.0439e-58	23	46	29	A2	Liver (STARNET)	EpiXcan	0.994839	starnet_liv	0.999981
5372	ENSG00000137513	NARS2	-0.230074	0.00801037	0.818034	0.0588875	0.1194	4.13603e-16	2.27378e-15	33	55	39	A2	Liver (STARNET)	EpiXcan	0.994839	starnet_liv	0.999981
5373	ENSG00000179562	GCC1	-0.229981	-0.00575589	0.818107	0.2736	0.349383	4.59998e-53	8.87675e-52	24	56	25	A2	Liver (STARNET)	EpiXcan	0.994839	starnet_liv	0.999981
5374	ENSG00000185808	PIGP	0.229823	0.0190662	0.818229	0.0511366	0.10148	9.41729e-14	4.51689e-13	11	24	14	A2	Liver (STARNET)	EpiXcan	0.994839	starnet_liv	0.999981
5375	ENSG00000077514	POLD3	-0.229764	-0.0250984	0.818275	0.0611673	0.0807615	3.82951e-11	1.57243e-10	31	42	37	A2	Liver (STARNET)	EpiXcan	0.994839	starnet_liv	0.999981
5376	ENSG00000228775	WEE2-AS1	0.22949	0.0306766	0.818488	0.0449654	0.2488	2.816e-35	3.29313e-34	19	28	26	A2	Liver (STARNET)	EpiXcan	0.994839	starnet_liv	0.999981
5377	ENSG00000237190	CDKN2AIPNL	-0.229338	-0.22487	0.818607	0.000757531	0.0504245	1.59759e-07	5.14821e-07	3	5	4	A2	Liver (STARNET)	EpiXcan	0.994839	starnet_liv	0.999981
5378	ENSG00000006744	ELAC2	-0.229332	-0.0298506	0.818611	0.152797	0.203584	4.96068e-28	4.57309e-27	23	31	26	A2	Liver (STARNET)	EpiXcan	0.994839	starnet_liv	0.999981
5379	ENSG00000240065	PSMB9	0.228973	0.0263943	0.81889	0.0596545	0.145785	1.76548e-19	1.12905e-18	22	44	25	A2	Liver (STARNET)	EpiXcan	0.994839	starnet_liv	0.999981
5380	ENSG00000148824	MTG1	0.228748	0.0412281	0.819065	0.0169116	0.0286891	0.000117115	0.000294803	20	27	24	A2	Liver (STARNET)	EpiXcan	0.994839	starnet_liv	0.999981
5381	ENSG00000166896	ATP23	-0.228748	-0.00836708	0.819065	0.244606	0.595939	3.35276e-119	2.6419e-117	40	67	47	A2	Liver (STARNET)	EpiXcan	0.994839	starnet_liv	0.999981
5382	ENSG00000054392	HHAT	-0.228728	-0.0199569	0.81908	0.07446	0.0786011	8.48776e-11	3.4173e-10	37	56	39	A2	Liver (STARNET)	EpiXcan	0.994839	starnet_liv	0.999981
5383	ENSG00000130475	FCHO1	0.228648	0.0223625	0.819143	0.0749432	0.156075	6.57774e-21	4.53521e-20	16	40	24	A2	Liver (STARNET)	EpiXcan	0.994839	starnet_liv	0.999981
5384	ENSG00000128989	ARPP19	0.22853	0.0309556	0.819234	0.014006	0.0815281	2.61669e-11	1.08589e-10	17	29	22	A2	Liver (STARNET)	EpiXcan	0.994839	starnet_liv	0.999981
5385	ENSG00000163249	CCNYL1	0.228119	0.0624447	0.819554	0.0116592	0.0258602	0.000228171	0.000556778	7	14	7	A2	Liver (STARNET)	EpiXcan	0.994839	starnet_liv	0.999981
5386	ENSG00000163629	PTPN13	0.228071	0.0889479	0.819591	0.0136149	0.0107665	0.018668	0.0378914	31	57	38	A2	Liver (STARNET)	EpiXcan	0.994839	starnet_liv	0.999981
5387	ENSG00000117395	EBNA1BP2	-0.228047	-0.0238966	0.81961	0.0641185	0.130262	1.34112e-17	7.90815e-17	24	65	31	A2	Liver (STARNET)	EpiXcan	0.994839	starnet_liv	0.999981
5388	ENSG00000234745	HLA-B	0.227929	0.028403	0.819701	0.079395	0.155819	4.87896e-21	3.3851e-20	43	160	57	A2	Liver (STARNET)	EpiXcan	0.994839	starnet_liv	0.999981
5389	ENSG00000080573	COL5A3	-0.227846	-0.0118705	0.819766	0.362875	0.455199	6.24683e-76	2.04692e-74	25	40	30	A2	Liver (STARNET)	EpiXcan	0.994839	starnet_liv	0.999981
5390	ENSG00000167397	VKORC1	0.227615	0.00765978	0.819946	0.276969	0.773182	2.68144e-215	1.77484e-212	13	34	18	A2	Liver (STARNET)	EpiXcan	0.994839	starnet_liv	0.999981
5391	ENSG00000112130	RNF8	-0.227438	-0.0538971	0.820083	0.0275119	0.021707	0.000841313	0.00194776	19	30	25	A2	Liver (STARNET)	EpiXcan	0.994839	starnet_liv	0.999981
5392	ENSG00000116857	TMEM9	0.226965	0.0259353	0.820451	0.127166	0.25099	2.70108e-35	3.16432e-34	48	65	58	A2	Liver (STARNET)	EpiXcan	0.994839	starnet_liv	0.999981
5393	ENSG00000127337	YEATS4	0.226556	0.00399592	0.820769	0.260715	0.491859	5.32412e-86	2.18206e-84	23	108	27	A2	Liver (STARNET)	EpiXcan	0.994839	starnet_liv	0.999981
5394	ENSG00000131187	F12	-0.226518	-0.0110611	0.820799	0.45023	0.575379	3.84319e-111	2.53115e-109	69	111	84	A2	Liver (STARNET)	EpiXcan	0.994839	starnet_liv	0.999981
5395	ENSG00000081052	COL4A4	-0.226229	0.00686179	0.821023	0.0249461	0.0101775	0.0227563	0.0457406	39	74	51	A2	Liver (STARNET)	EpiXcan	0.994839	starnet_liv	0.999981
5396	ENSG00000106069	CHN2	0.226088	0.0230323	0.821133	0.0322259	0.0596726	1.8279e-08	6.2884e-08	23	107	28	A2	Liver (STARNET)	EpiXcan	0.994839	starnet_liv	0.999981
5397	ENSG00000250327	RPSAP70	-0.225907	-0.0295815	0.821274	0.0415294	0.0960892	5.28379e-13	2.42282e-12	9	13	11	A2	Liver (STARNET)	EpiXcan	0.994839	starnet_liv	0.999981
5398	ENSG00000134775	FHOD3	0.225579	0.0162553	0.821529	0.0567897	0.11728	8.21694e-16	4.42358e-15	31	76	36	A2	Liver (STARNET)	EpiXcan	0.994839	starnet_liv	0.999981
5399	ENSG00000172954	LCLAT1	-0.225574	-0.0081766	0.821533	0.226039	0.386771	3.06832e-60	7.00065e-59	19	47	25	A2	Liver (STARNET)	EpiXcan	0.994839	starnet_liv	0.999981
5400	ENSG00000157823	AP3S2	-0.225555	-0.0158518	0.821548	0.121166	0.309342	3.42817e-45	5.35166e-44	11	22	14	A2	Liver (STARNET)	EpiXcan	0.994839	starnet_liv	0.999981
5401	ENSG00000161664	ASB16	-0.225475	-0.0267585	0.82161	0.0396038	0.0859069	1.107e-11	4.69392e-11	11	24	12	A2	Liver (STARNET)	EpiXcan	0.994839	starnet_liv	0.999981
5402	ENSG00000116663	FBXO6	0.225389	0.019442	0.821677	0.04106	0.100796	1.15889e-13	5.52442e-13	6	20	6	A2	Liver (STARNET)	EpiXcan	0.994839	starnet_liv	0.999981
5403	ENSG00000139192	TAPBPL	-0.225339	-0.00607805	0.821716	0.457159	0.665569	4.58048e-147	5.61448e-145	34	82	43	A2	Liver (STARNET)	EpiXcan	0.994839	starnet_liv	0.999981
5404	ENSG00000196743	GM2A	0.225227	0.0133508	0.821803	0.0874353	0.0878821	5.44062e-12	2.34832e-11	55	116	68	A2	Liver (STARNET)	EpiXcan	0.994839	starnet_liv	0.999981
5405	ENSG00000110723	EXPH5	0.224112	0.0301038	0.82267	0.0287493	0.050883	2.14759e-07	6.85883e-07	12	18	12	A2	Liver (STARNET)	EpiXcan	0.994839	starnet_liv	0.999981
5406	ENSG00000143036	SLC44A3	0.223937	0.00826368	0.822806	0.460261	0.578448	3.21309e-111	2.13743e-109	31	49	36	A2	Liver (STARNET)	EpiXcan	0.994839	starnet_liv	0.999981
5407	ENSG00000196620	UGT2B15	0.223786	0.0461054	0.822924	0.0146516	0.0287645	0.000111503	0.000281156	29	41	30	A2	Liver (STARNET)	EpiXcan	0.994839	starnet_liv	0.999981
5408	ENSG00000134612	FOLH1B	-0.223775	-0.0267744	0.822932	0.0865131	0.247715	5.45911e-35	6.36159e-34	59	119	74	A2	Liver (STARNET)	EpiXcan	0.994839	starnet_liv	0.999981
5409	ENSG00000124713	GNMT	-0.223713	-0.0171295	0.82298	0.19239	0.399513	4.67103e-63	1.13251e-61	36	66	47	A2	Liver (STARNET)	EpiXcan	0.994839	starnet_liv	0.999981
5410	ENSG00000120688	WBP4	-0.223681	-0.0412731	0.823006	0.00426858	0.0622704	1.03627e-08	3.63585e-08	5	14	6	A2	Liver (STARNET)	EpiXcan	0.994839	starnet_liv	0.999981
5411	ENSG00000136143	SUCLA2	0.223427	0.02619	0.823203	0.0269917	0.0493258	3.66947e-07	1.15007e-06	16	38	20	A2	Liver (STARNET)	EpiXcan	0.994839	starnet_liv	0.999981
5412	ENSG00000185101	ANO9	0.223329	0.0540546	0.82328	0.0287618	0.0816732	4.20446e-11	1.72052e-10	29	52	45	A2	Liver (STARNET)	EpiXcan	0.994839	starnet_liv	0.999981
5413	ENSG00000117834	SLC5A9	-0.223043	-0.00508065	0.823502	0.291488	0.598238	4.38481e-120	3.51795e-118	44	122	58	A2	Liver (STARNET)	EpiXcan	0.994839	starnet_liv	0.999981
5414	ENSG00000177663	IL17RA	-0.222892	-0.0278178	0.823619	0.0148856	0.0713484	7.95933e-10	3.00273e-09	16	37	25	A2	Liver (STARNET)	EpiXcan	0.994839	starnet_liv	0.999981
5415	ENSG00000143797	MBOAT2	-0.222749	-0.0214333	0.82373	0.0156003	0.015139	0.00463818	0.0100245	13	26	15	A2	Liver (STARNET)	EpiXcan	0.994839	starnet_liv	0.999981
5416	ENSG00000156990	RPUSD3	0.222641	0.0254103	0.823815	0.03108	0.0552121	5.89649e-08	1.96372e-07	6	12	6	A2	Liver (STARNET)	EpiXcan	0.994839	starnet_liv	0.999981
5417	ENSG00000099899	TRMT2A	0.222569	0.0078569	0.823871	0.0999121	0.171741	1.24786e-23	9.67161e-23	12	23	15	A2	Liver (STARNET)	EpiXcan	0.994839	starnet_liv	0.999981
5418	ENSG00000256612	CYP2B7P	-0.222563	-0.0139432	0.823876	0.109325	0.159135	2.38244e-21	1.6696e-20	21	33	25	A2	Liver (STARNET)	EpiXcan	0.994839	starnet_liv	0.999981
5419	ENSG00000068654	POLR1A	0.222152	0.0122778	0.824195	0.113209	0.217491	2.98904e-30	2.94412e-29	18	46	23	A2	Liver (STARNET)	EpiXcan	0.994839	starnet_liv	0.999981
5420	ENSG00000228384	AC007040.1	-0.222106	-0.0428376	0.824231	0.016382	0.0168359	0.00342142	0.00748394	26	61	37	A2	Liver (STARNET)	EpiXcan	0.994839	starnet_liv	0.999981
5421	ENSG00000152818	UTRN	0.222062	0.0118274	0.824266	0.0476049	0.0794972	5.98868e-11	2.4311e-10	35	49	43	A2	Liver (STARNET)	EpiXcan	0.994839	starnet_liv	0.999981
5422	ENSG00000166839	ANKDD1A	0.221954	0.0202169	0.824349	0.0109283	0.0268117	0.000199225	0.000489753	20	52	26	A2	Liver (STARNET)	EpiXcan	0.994839	starnet_liv	0.999981
5423	ENSG00000144476	ACKR3	0.221352	0.0594184	0.824819	0.0406372	0.0893676	3.94835e-12	1.71879e-11	18	30	22	A2	Liver (STARNET)	EpiXcan	0.994839	starnet_liv	0.999981
5424	ENSG00000178996	SNX18	0.221248	0.0275576	0.8249	0.0343802	0.0617197	9.93782e-09	3.48957e-08	14	22	15	A2	Liver (STARNET)	EpiXcan	0.994839	starnet_liv	0.999981
5425	ENSG00000137875	BCL2L10	0.221229	0.00855092	0.824914	0.0784406	0.0734419	4.44536e-10	1.71019e-09	59	100	64	A2	Liver (STARNET)	EpiXcan	0.994839	starnet_liv	0.999981
5426	ENSG00000146282	RARS2	-0.220844	-0.068844	0.825214	0.0158637	0.0120589	0.0130994	0.027015	21	47	25	A2	Liver (STARNET)	EpiXcan	0.994839	starnet_liv	0.999981
5427	ENSG00000124593	AL365205.1	0.220605	0.0850852	0.8254	0.00461853	0.0169298	0.00328971	0.00720894	1	7	2	A2	Liver (STARNET)	EpiXcan	0.994839	starnet_liv	0.999981
5428	ENSG00000142173	COL6A2	-0.220417	-0.0168163	0.825547	0.092893	0.1115	4.92972e-15	2.54821e-14	78	123	98	A2	Liver (STARNET)	EpiXcan	0.994839	starnet_liv	0.999981
5429	ENSG00000168813	ZNF507	0.220196	0.0982813	0.825719	0.00344147	0.0238842	0.000447719	0.00106312	3	10	4	A2	Liver (STARNET)	EpiXcan	0.994839	starnet_liv	0.999981
5430	ENSG00000117472	TSPAN1	0.220081	0.00599668	0.825808	0.195793	0.217082	3.90753e-30	3.83454e-29	29	49	33	A2	Liver (STARNET)	EpiXcan	0.994839	starnet_liv	0.999981
5431	ENSG00000176022	B3GALT6	-0.219886	0.030617	0.82596	0.0385265	0.0376546	9.11417e-06	2.56545e-05	25	59	38	A2	Liver (STARNET)	EpiXcan	0.994839	starnet_liv	0.999981
5432	ENSG00000072201	LNX1	-0.219598	-0.025223	0.826184	0.0876437	0.114222	2.21389e-15	1.16484e-14	44	81	52	A2	Liver (STARNET)	EpiXcan	0.994839	starnet_liv	0.999981
5433	ENSG00000077458	FAM76B	-0.219308	-0.0277096	0.82641	0.0316306	0.0580043	3.04457e-08	1.03132e-07	30	45	34	A2	Liver (STARNET)	EpiXcan	0.994839	starnet_liv	0.999981
5434	ENSG00000213523	SRA1	-0.219068	-0.0213517	0.826597	0.0436593	0.0822287	3.24904e-11	1.33948e-10	11	26	14	A2	Liver (STARNET)	EpiXcan	0.994839	starnet_liv	0.999981
5435	ENSG00000164318	EGFLAM	0.218509	0.0559402	0.827033	0.0295783	0.0648349	4.35447e-09	1.566e-08	32	64	34	A2	Liver (STARNET)	EpiXcan	0.994839	starnet_liv	0.999981
5436	ENSG00000166501	PRKCB	-0.218171	-0.0247083	0.827296	0.0929006	0.144394	2.18573e-19	1.39176e-18	60	105	81	A2	Liver (STARNET)	EpiXcan	0.994839	starnet_liv	0.999981
5437	ENSG00000131238	PPT1	-0.218054	-0.0110567	0.827387	0.0248841	0.108892	8.18989e-15	4.17312e-14	26	52	33	A2	Liver (STARNET)	EpiXcan	0.994839	starnet_liv	0.999981
5438	ENSG00000125821	DTD1	-0.217923	-0.0135093	0.827489	0.131555	0.322231	6.07307e-49	1.05923e-47	43	75	61	A2	Liver (STARNET)	EpiXcan	0.994839	starnet_liv	0.999981
5439	ENSG00000174574	AKIRIN1	0.217749	0.00594152	0.827624	0.0896014	0.0964438	4.70126e-13	2.16245e-12	59	93	74	A2	Liver (STARNET)	EpiXcan	0.994839	starnet_liv	0.999981
5440	ENSG00000119684	MLH3	0.217529	0.0702395	0.827796	0.0119516	0.0189434	0.00180298	0.0040454	11	17	14	A2	Liver (STARNET)	EpiXcan	0.994839	starnet_liv	0.999981
5441	ENSG00000025772	TOMM34	-0.217159	-0.00774138	0.828085	0.119371	0.224676	3.11704e-31	3.20119e-30	75	169	86	A2	Liver (STARNET)	EpiXcan	0.994839	starnet_liv	0.999981
5442	ENSG00000184428	TOP1MT	-0.216788	-0.0277132	0.828374	0.0134822	0.0675016	1.0508e-09	3.93397e-09	6	11	7	A2	Liver (STARNET)	EpiXcan	0.994839	starnet_liv	0.999981
5443	ENSG00000138802	SEC24B	-0.216484	-0.00573966	0.82861	0.0147982	0.0155812	0.00484628	0.0104555	13	42	13	A2	Liver (STARNET)	EpiXcan	0.994839	starnet_liv	0.999981
5444	ENSG00000161904	LEMD2	0.216462	0.0480332	0.828628	0.00654947	0.0120397	0.0130517	0.0269334	12	24	12	A2	Liver (STARNET)	EpiXcan	0.994839	starnet_liv	0.999981
5445	ENSG00000176635	HORMAD2	-0.215738	-0.0287474	0.829192	0.0486825	0.106885	2.37547e-14	1.18398e-13	6	26	7	A2	Liver (STARNET)	EpiXcan	0.994839	starnet_liv	0.999981
5446	ENSG00000161955	TNFSF13	0.215537	0.0502268	0.829349	0.00845697	0.0284092	0.000121901	0.000306501	3	8	3	A2	Liver (STARNET)	EpiXcan	0.994839	starnet_liv	0.999981
5447	ENSG00000164941	INTS8	0.215388	0.0216422	0.829464	0.0276195	0.050404	2.82058e-07	8.93486e-07	13	19	15	A2	Liver (STARNET)	EpiXcan	0.994839	starnet_liv	0.999981
5448	ENSG00000244414	CFHR1	-0.215348	-0.0204341	0.829496	0.179076	0.580716	5.93202e-113	4.09e-111	11	93	16	A2	Liver (STARNET)	EpiXcan	0.994839	starnet_liv	0.999981
5449	ENSG00000205744	DENND1C	0.21496	0.080113	0.829799	0.0102158	0.0520352	1.56949e-07	5.0663e-07	17	38	23	A2	Liver (STARNET)	EpiXcan	0.994839	starnet_liv	0.999981
5450	ENSG00000177383	MAGEF1	-0.214816	-0.0734842	0.829911	0.00438385	0.0289119	0.000102019	0.000257931	3	11	5	A2	Liver (STARNET)	EpiXcan	0.994839	starnet_liv	0.999981
5451	ENSG00000086189	DIMT1	-0.214658	-0.107159	0.830034	0.00468367	0.0195052	0.00160869	0.00362791	3	29	5	A2	Liver (STARNET)	EpiXcan	0.994839	starnet_liv	0.999981
5452	ENSG00000167925	GHDC	-0.214462	0.0169566	0.830187	0.0274617	0.0341763	2.34654e-05	6.35636e-05	24	26	24	A2	Liver (STARNET)	EpiXcan	0.994839	starnet_liv	0.999981
5453	ENSG00000242247	ARFGAP3	-0.214237	-0.0121002	0.830362	0.0756316	0.117523	7.27436e-16	3.92892e-15	33	56	38	A2	Liver (STARNET)	EpiXcan	0.994839	starnet_liv	0.999981
5454	ENSG00000075275	CELSR1	-0.214226	-0.0397716	0.830371	0.0214991	0.015261	0.00514538	0.0110773	22	48	30	A2	Liver (STARNET)	EpiXcan	0.994839	starnet_liv	0.999981
5455	ENSG00000070081	NUCB2	0.214186	0.00947275	0.830402	0.132987	0.41459	4.73711e-67	1.26687e-65	25	37	31	A2	Liver (STARNET)	EpiXcan	0.994839	starnet_liv	0.999981
5456	ENSG00000111640	GAPDH	-0.213955	-0.0421318	0.830582	0.0143486	0.0333469	3.15732e-05	8.42675e-05	7	20	8	A2	Liver (STARNET)	EpiXcan	0.994839	starnet_liv	0.999981
5457	ENSG00000055208	TAB2	0.213932	0.0109909	0.8306	0.225987	0.414451	3.05427e-67	8.25152e-66	83	120	98	A2	Liver (STARNET)	EpiXcan	0.994839	starnet_liv	0.999981
5458	ENSG00000196961	AP2A1	0.213827	0.0116138	0.830682	0.154045	0.250641	1.16174e-35	1.37929e-34	20	41	24	A2	Liver (STARNET)	EpiXcan	0.994839	starnet_liv	0.999981
5459	ENSG00000146729	NIPSNAP2	-0.213752	-0.0103648	0.830741	0.171415	0.1783	6.44087e-26	5.41704e-25	51	96	60	A2	Liver (STARNET)	EpiXcan	0.994839	starnet_liv	0.999981
5460	ENSG00000130775	THEMIS2	-0.213207	-0.0571104	0.831166	0.0344892	0.0383737	7.83455e-06	2.21374e-05	25	41	32	A2	Liver (STARNET)	EpiXcan	0.994839	starnet_liv	0.999981
5461	ENSG00000211940	IGHV3-9	0.213141	0.0254488	0.831217	0.0438043	0.0160609	0.00424563	0.00920466	41	86	57	A2	Liver (STARNET)	EpiXcan	0.994839	starnet_liv	0.999981
5462	ENSG00000197372	ZNF675	0.212914	0.0191859	0.831394	0.170216	0.258726	1.73789e-36	2.1302e-35	5	21	6	A2	Liver (STARNET)	EpiXcan	0.994839	starnet_liv	0.999981
5463	ENSG00000002834	LASP1	0.212712	0.0280137	0.831551	0.0560277	0.242447	7.87644e-34	8.82134e-33	15	32	21	A2	Liver (STARNET)	EpiXcan	0.994839	starnet_liv	0.999981
5464	ENSG00000116497	S100PBP	0.212662	0.0498154	0.83159	0.0127106	0.0360799	1.43705e-05	3.97237e-05	15	21	17	A2	Liver (STARNET)	EpiXcan	0.994839	starnet_liv	0.999981
5465	ENSG00000114698	PLSCR4	-0.21266	-0.0410407	0.831592	0.0390671	0.158597	2.095e-21	1.46972e-20	32	84	47	A2	Liver (STARNET)	EpiXcan	0.994839	starnet_liv	0.999981
5466	ENSG00000180902	D2HGDH	0.21239	0.0136173	0.831803	0.131128	0.204307	7.97562e-28	7.27144e-27	17	38	22	A2	Liver (STARNET)	EpiXcan	0.994839	starnet_liv	0.999981
5467	ENSG00000104974	LILRA1	0.212043	0.041848	0.832074	0.0142453	0.102683	4.3677e-14	2.1383e-13	14	58	24	A2	Liver (STARNET)	EpiXcan	0.994839	starnet_liv	0.999981
5468	ENSG00000197013	ZNF429	-0.211924	-0.0314611	0.832166	0.124418	0.192885	2.81417e-26	2.41283e-25	16	43	19	A2	Liver (STARNET)	EpiXcan	0.994839	starnet_liv	0.999981
5469	ENSG00000165832	TRUB1	-0.211834	-0.0300883	0.832236	0.0208881	0.0257593	0.000252527	0.000613275	32	78	44	A2	Liver (STARNET)	EpiXcan	0.994839	starnet_liv	0.999981
5470	ENSG00000149485	FADS1	-0.211816	-0.0079789	0.83225	0.224293	0.306084	1.35961e-44	2.08317e-43	28	34	28	A2	Liver (STARNET)	EpiXcan	0.994839	starnet_liv	0.999981
5471	ENSG00000196090	PTPRT	-0.211497	-0.0179857	0.832499	0.0855933	0.188626	1.19281e-25	9.94359e-25	23	50	28	A2	Liver (STARNET)	EpiXcan	0.994839	starnet_liv	0.999981
5472	ENSG00000253719	ATXN7L3B	0.211118	0.0202384	0.832795	0.0704082	0.105722	2.5561e-14	1.27066e-13	29	41	38	A2	Liver (STARNET)	EpiXcan	0.994839	starnet_liv	0.999981
5473	ENSG00000130803	ZNF317	-0.211079	-0.0160359	0.832825	0.0331524	0.053605	9.19149e-08	3.02228e-07	21	33	27	A2	Liver (STARNET)	EpiXcan	0.994839	starnet_liv	0.999981
5474	ENSG00000196932	TMEM26	0.210679	0.0169619	0.833138	0.0656541	0.0969683	1.88518e-13	8.89062e-13	45	84	54	A2	Liver (STARNET)	EpiXcan	0.994839	starnet_liv	0.999981
5475	ENSG00000148218	ALAD	0.21059	0.0316024	0.833208	0.0350396	0.152926	1.48994e-20	1.01148e-19	9	26	12	A2	Liver (STARNET)	EpiXcan	0.994839	starnet_liv	0.999981
5476	ENSG00000231690	LINC00574	0.210526	0.0158497	0.833257	0.108346	0.156805	2.19145e-21	1.53657e-20	25	38	30	A2	Liver (STARNET)	EpiXcan	0.994839	starnet_liv	0.999981
5477	ENSG00000109929	SC5D	0.210516	0.0353384	0.833265	0.0578188	0.0895012	3.08383e-12	1.34955e-11	17	24	19	A2	Liver (STARNET)	EpiXcan	0.994839	starnet_liv	0.999981
5478	ENSG00000110900	TSPAN11	0.210265	0.0334272	0.833461	0.0211123	0.0617973	9.73318e-09	3.42134e-08	26	50	35	A2	Liver (STARNET)	EpiXcan	0.994839	starnet_liv	0.999981
5479	ENSG00000132669	RIN2	-0.209913	-0.0283112	0.833735	0.0674754	0.162399	4.97663e-22	3.59218e-21	12	81	15	A2	Liver (STARNET)	EpiXcan	0.994839	starnet_liv	0.999981
5480	ENSG00000070718	AP3M2	-0.209913	-0.0157047	0.833736	0.0813143	0.23261	1.00694e-32	1.08727e-31	6	23	8	A2	Liver (STARNET)	EpiXcan	0.994839	starnet_liv	0.999981
5481	ENSG00000148719	DNAJB12	0.209884	0.0421474	0.833758	0.0140561	0.0331633	3.08084e-05	8.23424e-05	15	20	17	A2	Liver (STARNET)	EpiXcan	0.994839	starnet_liv	0.999981
5482	ENSG00000145990	GFOD1	0.209518	0.0394452	0.834044	0.0151633	0.0707565	7.00335e-10	2.65114e-09	18	42	23	A2	Liver (STARNET)	EpiXcan	0.994839	starnet_liv	0.999981
5483	ENSG00000092068	SLC7A8	0.209479	0.021289	0.834075	0.0216806	0.0162666	0.00361391	0.00788935	22	45	29	A2	Liver (STARNET)	EpiXcan	0.994839	starnet_liv	0.999981
5484	ENSG00000163644	PPM1K	-0.209458	-0.0143267	0.834091	0.135811	0.21313	3.57375e-29	3.40599e-28	20	40	29	A2	Liver (STARNET)	EpiXcan	0.994839	starnet_liv	0.999981
5485	ENSG00000156876	SASS6	0.209277	0.121989	0.834232	0.0047176	0.0253282	0.000288332	0.000696904	8	38	13	A2	Liver (STARNET)	EpiXcan	0.994839	starnet_liv	0.999981
5486	ENSG00000154328	NEIL2	0.209205	0.0613788	0.834288	0.00335648	0.189479	7.53283e-26	6.32739e-25	9	35	18	A2	Liver (STARNET)	EpiXcan	0.994839	starnet_liv	0.999981
5487	ENSG00000186115	CYP4F2	0.209171	0.0177051	0.834315	0.0622234	0.121061	2.44117e-16	1.35384e-15	22	45	30	A2	Liver (STARNET)	EpiXcan	0.994839	starnet_liv	0.999981
5488	ENSG00000204876	AC021218.1	0.209087	0.00898188	0.83438	0.303961	0.746521	2.35358e-191	7.78917e-189	39	58	51	A2	Liver (STARNET)	EpiXcan	0.994839	starnet_liv	0.999981
5489	ENSG00000111237	VPS29	0.208695	0.0532636	0.834686	0.00947181	0.0482595	4.21549e-07	1.31553e-06	15	30	18	A2	Liver (STARNET)	EpiXcan	0.994839	starnet_liv	0.999981
5490	ENSG00000135269	TES	-0.208677	-0.0133762	0.8347	0.195053	0.341107	3.63844e-51	6.76484e-50	68	127	83	A2	Liver (STARNET)	EpiXcan	0.994839	starnet_liv	0.999981
5491	ENSG00000115042	FAHD2A	0.208664	0.0710788	0.83471	0.0380449	0.0131859	0.00942357	0.0197638	23	33	29	A2	Liver (STARNET)	EpiXcan	0.994839	starnet_liv	0.999981
5492	ENSG00000237489	LINC00959	0.208527	-0.00918942	0.834817	0.0181574	0.0273457	0.000169562	0.000419798	12	20	13	A2	Liver (STARNET)	EpiXcan	0.994839	starnet_liv	0.999981
5493	ENSG00000170889	RPS9	-0.208216	-0.0474643	0.83506	0.0520663	0.0573691	3.51177e-08	1.18503e-07	40	81	56	A2	Liver (STARNET)	EpiXcan	0.994839	starnet_liv	0.999981
5494	ENSG00000162849	KIF26B	-0.208001	-0.0264941	0.835228	0.0391318	0.0548847	6.75668e-08	2.24285e-07	38	63	43	A2	Liver (STARNET)	EpiXcan	0.994839	starnet_liv	0.999981
5495	ENSG00000069943	PIGB	0.207934	0.0209637	0.835281	0.0510459	0.0756293	1.12768e-10	4.48294e-10	42	58	47	A2	Liver (STARNET)	EpiXcan	0.994839	starnet_liv	0.999981
5496	ENSG00000181404	WASHC1	-0.207667	-0.142267	0.835489	0.00242514	0.10618	2.26767e-14	1.13067e-13	6	27	13	A2	Liver (STARNET)	EpiXcan	0.994839	starnet_liv	0.999981
5497	ENSG00000221829	FANCG	-0.207624	-0.0241796	0.835522	0.0255393	0.110112	6.11447e-15	3.14099e-14	7	25	11	A2	Liver (STARNET)	EpiXcan	0.994839	starnet_liv	0.999981
5498	ENSG00000119862	LGALSL	0.207599	0.0407207	0.835542	0.0593962	0.0718313	3.9592e-10	1.5276e-09	34	52	37	A2	Liver (STARNET)	EpiXcan	0.994839	starnet_liv	0.999981
5499	ENSG00000136888	ATP6V1G1	0.207483	0.0583423	0.835633	0.00440799	0.0102001	0.0225803	0.0453937	6	7	7	A2	Liver (STARNET)	EpiXcan	0.994839	starnet_liv	0.999981
5500	ENSG00000132703	APCS	0.207416	0.0386334	0.835685	0.029478	0.0494012	3.81262e-07	1.19374e-06	22	64	26	A2	Liver (STARNET)	EpiXcan	0.994839	starnet_liv	0.999981
5501	ENSG00000198837	DENND4B	0.207054	0.0298525	0.835968	0.0271328	0.0679785	1.44597e-09	5.36034e-09	2	50	4	A2	Liver (STARNET)	EpiXcan	0.994839	starnet_liv	0.999981
5502	ENSG00000144619	CNTN4	-0.206915	-0.0255545	0.836076	0.044851	0.0562498	5.36768e-08	1.79121e-07	51	75	57	A2	Liver (STARNET)	EpiXcan	0.994839	starnet_liv	0.999981
5503	ENSG00000112659	CUL9	-0.206821	-0.0110682	0.83615	0.0222999	0.0199101	0.00118773	0.00270902	19	35	28	A2	Liver (STARNET)	EpiXcan	0.994839	starnet_liv	0.999981
5504	ENSG00000101019	UQCC1	0.206715	0.0127776	0.836233	0.0571578	0.207614	2.03846e-28	1.89769e-27	22	44	30	A2	Liver (STARNET)	EpiXcan	0.994839	starnet_liv	0.999981
5505	ENSG00000161281	COX7A1	-0.206518	-0.0158773	0.836386	0.048573	0.0363367	1.33409e-05	3.70013e-05	41	55	45	A2	Liver (STARNET)	EpiXcan	0.994839	starnet_liv	0.999981
5506	ENSG00000017260	ATP2C1	-0.206366	-0.029706	0.836505	0.0659756	0.114548	2.69756e-15	1.41203e-14	11	20	12	A2	Liver (STARNET)	EpiXcan	0.994839	starnet_liv	0.999981
5507	ENSG00000183617	MRPL54	-0.206321	-0.0449751	0.83654	0.0174258	0.2025	1.07277e-27	9.73363e-27	6	16	9	A2	Liver (STARNET)	EpiXcan	0.994839	starnet_liv	0.999981
5508	ENSG00000162572	SCNN1D	-0.206279	-0.0290598	0.836573	0.0404756	0.0546201	7.55112e-08	2.49717e-07	16	48	22	A2	Liver (STARNET)	EpiXcan	0.994839	starnet_liv	0.999981
5509	ENSG00000145626	UGT3A1	-0.206226	-0.043195	0.836614	0.0167174	0.0119922	0.0135338	0.0278589	20	37	23	A2	Liver (STARNET)	EpiXcan	0.994839	starnet_liv	0.999981
5510	ENSG00000170439	METTL7B	0.206053	0.0414101	0.836749	0.0223822	0.0397055	5.65766e-06	1.61833e-05	8	12	11	A2	Liver (STARNET)	EpiXcan	0.994839	starnet_liv	0.999981
5511	ENSG00000118004	COLEC11	0.20579	0.0168529	0.836955	0.24953	0.459235	1.355e-76	4.52968e-75	42	78	45	A2	Liver (STARNET)	EpiXcan	0.994839	starnet_liv	0.999981
5512	ENSG00000185885	IFITM1	-0.205743	-0.0282104	0.836991	0.0433886	0.0398583	5.01029e-06	1.43875e-05	31	52	45	A2	Liver (STARNET)	EpiXcan	0.994839	starnet_liv	0.999981
5513	ENSG00000184719	RNLS	0.205679	0.0144793	0.837042	0.145421	0.179366	1.34829e-24	1.08043e-23	52	102	65	A2	Liver (STARNET)	EpiXcan	0.994839	starnet_liv	0.999981
5514	ENSG00000197646	PDCD1LG2	0.205489	0.0297367	0.83719	0.0278861	0.0646306	4.25877e-09	1.53241e-08	5	5	5	A2	Liver (STARNET)	EpiXcan	0.994839	starnet_liv	0.999981
5515	ENSG00000153560	UBP1	-0.205229	-0.0153178	0.837393	0.175838	0.251484	5.79373e-36	6.99156e-35	21	24	22	A2	Liver (STARNET)	EpiXcan	0.994839	starnet_liv	0.999981
5516	ENSG00000168393	DTYMK	-0.205179	-0.0235893	0.837432	0.0488208	0.147148	7.3321e-20	4.78611e-19	12	27	17	A2	Liver (STARNET)	EpiXcan	0.994839	starnet_liv	0.999981
5517	ENSG00000132170	PPARG	0.20513	0.0490229	0.837471	0.0102811	0.0120356	0.0133685	0.0275358	13	32	16	A2	Liver (STARNET)	EpiXcan	0.994839	starnet_liv	0.999981
5518	ENSG00000130714	POMT1	0.205076	0.0489167	0.837513	0.00546246	0.0103029	0.021701	0.043719	9	22	9	A2	Liver (STARNET)	EpiXcan	0.994839	starnet_liv	0.999981
5519	ENSG00000114491	UMPS	0.205027	0.0459877	0.837551	0.0143194	0.16243	5.56329e-22	4.00472e-21	15	92	21	A2	Liver (STARNET)	EpiXcan	0.994839	starnet_liv	0.999981
5520	ENSG00000188243	COMMD6	0.204579	0.0217779	0.837901	0.038624	0.111611	4.21887e-15	2.18589e-14	10	26	11	A2	Liver (STARNET)	EpiXcan	0.994839	starnet_liv	0.999981
5521	ENSG00000108344	PSMD3	0.204299	0.00601612	0.83812	0.0154074	0.0264523	0.000192361	0.000473676	15	26	18	A2	Liver (STARNET)	EpiXcan	0.994839	starnet_liv	0.999981
5522	ENSG00000070476	ZXDC	-0.204273	-0.0301263	0.83814	0.0287234	0.153484	3.10695e-21	2.16587e-20	11	31	16	A2	Liver (STARNET)	EpiXcan	0.994839	starnet_liv	0.999981
5523	ENSG00000058453	CROCC	-0.203867	-0.0104485	0.838457	0.0406019	0.0963342	5.59982e-13	2.56507e-12	42	72	51	A2	Liver (STARNET)	EpiXcan	0.994839	starnet_liv	0.999981
5524	ENSG00000107854	TNKS2	-0.203814	-0.0174367	0.838499	0.0200613	0.0444787	1.28389e-06	3.86277e-06	37	58	48	A2	Liver (STARNET)	EpiXcan	0.994839	starnet_liv	0.999981
5525	ENSG00000085719	CPNE3	-0.203054	-0.0204225	0.839093	0.0716315	0.145777	1.23411e-19	7.94993e-19	39	76	45	A2	Liver (STARNET)	EpiXcan	0.994839	starnet_liv	0.999981
5526	ENSG00000120647	CCDC77	0.202901	0.0197741	0.839212	0.066235	0.222228	1.26904e-30	1.27077e-29	22	46	32	A2	Liver (STARNET)	EpiXcan	0.994839	starnet_liv	0.999981
5527	ENSG00000167552	TUBA1A	-0.20279	-0.00109693	0.839299	0.0257556	0.0105825	0.0200894	0.0406579	30	49	34	A2	Liver (STARNET)	EpiXcan	0.994839	starnet_liv	0.999981
5528	ENSG00000138735	PDE5A	0.202754	0.0783444	0.839327	0.0152009	0.0665105	1.96991e-09	7.24178e-09	16	38	21	A2	Liver (STARNET)	EpiXcan	0.994839	starnet_liv	0.999981
5529	ENSG00000261063	AC009139.2	0.202248	0.0379885	0.839723	0.0127566	0.0336967	2.50177e-05	6.75885e-05	7	10	8	A2	Liver (STARNET)	EpiXcan	0.994839	starnet_liv	0.999981
5530	ENSG00000197050	ZNF420	-0.20215	-0.0865059	0.839799	0.00180182	0.0138379	0.00781393	0.016532	4	11	4	A2	Liver (STARNET)	EpiXcan	0.994839	starnet_liv	0.999981
5531	ENSG00000174151	CYB561D1	0.202057	0.0629701	0.839873	0.0159418	0.0358454	1.67137e-05	4.59419e-05	14	22	14	A2	Liver (STARNET)	EpiXcan	0.994839	starnet_liv	0.999981
5532	ENSG00000121350	PYROXD1	-0.201615	-0.00730113	0.840218	0.228799	0.446815	9.86325e-75	3.16917e-73	51	70	63	A2	Liver (STARNET)	EpiXcan	0.994839	starnet_liv	0.999981
5533	ENSG00000007376	RPUSD1	0.201607	0.0691612	0.840224	0.00799112	0.0268599	0.00019925	0.000489753	3	13	4	A2	Liver (STARNET)	EpiXcan	0.994839	starnet_liv	0.999981
5534	ENSG00000145545	SRD5A1	-0.201557	-0.0203108	0.840263	0.0438328	0.184326	3.42608e-25	2.8118e-24	18	33	22	A2	Liver (STARNET)	EpiXcan	0.994839	starnet_liv	0.999981
5535	ENSG00000186998	EMID1	-0.201504	-0.00572324	0.840304	0.177425	0.22483	4.54164e-32	4.8291e-31	97	159	112	A2	Liver (STARNET)	EpiXcan	0.994839	starnet_liv	0.999981
5536	ENSG00000154889	MPPE1	-0.201383	-0.0211566	0.840399	0.0994127	0.161751	8.21252e-22	5.89254e-21	40	74	51	A2	Liver (STARNET)	EpiXcan	0.994839	starnet_liv	0.999981
5537	ENSG00000100220	RTCB	0.20117	0.0324229	0.840565	0.0287523	0.0455395	8.86339e-07	2.69919e-06	29	41	32	A2	Liver (STARNET)	EpiXcan	0.994839	starnet_liv	0.999981
5538	ENSG00000155629	PIK3AP1	-0.200825	-0.0177847	0.840836	0.0247096	0.0489096	3.29622e-07	1.03844e-06	9	13	11	A2	Liver (STARNET)	EpiXcan	0.994839	starnet_liv	0.999981
5539	ENSG00000235903	CPB2-AS1	-0.200557	-0.00969838	0.841045	0.452792	0.584547	7.58423e-115	5.48634e-113	15	34	19	A2	Liver (STARNET)	EpiXcan	0.994839	starnet_liv	0.999981
5540	ENSG00000018408	WWTR1	0.200546	0.0462616	0.841054	0.0218765	0.0572017	4.47506e-08	1.50091e-07	22	29	28	A2	Liver (STARNET)	EpiXcan	0.994839	starnet_liv	0.999981
5541	ENSG00000170214	ADRA1B	0.200313	0.00996717	0.841236	0.0335935	0.0774098	1.12337e-10	4.46714e-10	42	92	57	A2	Liver (STARNET)	EpiXcan	0.994839	starnet_liv	0.999981
5542	ENSG00000113643	RARS	0.199557	0.239075	0.841827	0.000350563	0.0150218	0.00548602	0.0117762	6	50	11	A2	Liver (STARNET)	EpiXcan	0.994839	starnet_liv	0.999981
5543	ENSG00000162408	NOL9	0.199244	0.157123	0.842072	0.0135087	0.0267428	0.00020674	0.000506351	12	15	15	A2	Liver (STARNET)	EpiXcan	0.994839	starnet_liv	0.999981
5544	ENSG00000156510	HKDC1	-0.199021	-0.00824925	0.842247	0.11798	0.355622	1.12538e-54	2.25383e-53	14	21	15	A2	Liver (STARNET)	EpiXcan	0.994839	starnet_liv	0.999981
5545	ENSG00000162836	ACP6	-0.198812	-0.0135449	0.84241	0.315031	0.682254	9.03372e-154	1.37458e-151	31	115	38	A2	Liver (STARNET)	EpiXcan	0.994839	starnet_liv	0.999981
5546	ENSG00000135926	TMBIM1	0.198773	0.0261899	0.84244	0.0218004	0.0732204	3.68864e-10	1.42612e-09	12	20	14	A2	Liver (STARNET)	EpiXcan	0.994839	starnet_liv	0.999981
5547	ENSG00000120586	MRC1	-0.198654	-0.00450749	0.842533	0.146015	0.303435	2.32365e-44	3.52757e-43	62	112	80	A2	Liver (STARNET)	EpiXcan	0.994839	starnet_liv	0.999981
5548	ENSG00000112139	MDGA1	0.198496	0.00751583	0.842657	0.377446	0.45861	1.5486e-76	5.16383e-75	57	89	69	A2	Liver (STARNET)	EpiXcan	0.994839	starnet_liv	0.999981
5549	ENSG00000144908	ALDH1L1	0.198487	0.0146059	0.842664	0.0810521	0.144288	1.26075e-19	8.11759e-19	19	25	22	A2	Liver (STARNET)	EpiXcan	0.994839	starnet_liv	0.999981
5550	ENSG00000176393	RNPEP	-0.198434	-0.00769518	0.842705	0.476161	0.543744	7.18882e-100	3.82191e-98	75	115	86	A2	Liver (STARNET)	EpiXcan	0.994839	starnet_liv	0.999981
5551	ENSG00000198431	TXNRD1	0.198375	0.026483	0.842752	0.0113489	0.0306852	6.34206e-05	0.000163753	8	10	8	A2	Liver (STARNET)	EpiXcan	0.994839	starnet_liv	0.999981
5552	ENSG00000181061	HIGD1A	0.198261	0.022804	0.842841	0.0308644	0.124622	7.20809e-17	4.08654e-16	25	65	29	A2	Liver (STARNET)	EpiXcan	0.994839	starnet_liv	0.999981
5553	ENSG00000146223	RPL7L1	0.198148	0.0054658	0.842929	0.0514923	0.0816425	2.28909e-11	9.53224e-11	26	29	28	A2	Liver (STARNET)	EpiXcan	0.994839	starnet_liv	0.999981
5554	ENSG00000166938	DIS3L	-0.197978	-0.0128101	0.843062	0.124693	0.42324	1.23891e-69	3.54227e-68	32	54	38	A2	Liver (STARNET)	EpiXcan	0.994839	starnet_liv	0.999981
5555	ENSG00000136631	VPS45	-0.197732	0.0488303	0.843255	0.00913347	0.0192537	0.00154454	0.00348799	13	23	19	A2	Liver (STARNET)	EpiXcan	0.994839	starnet_liv	0.999981
5556	ENSG00000164054	SHISA5	0.197463	0.0426681	0.843466	0.00668678	0.029777	8.76312e-05	0.00022296	6	15	11	A2	Liver (STARNET)	EpiXcan	0.994839	starnet_liv	0.999981
5557	ENSG00000247095	MIR210HG	-0.197447	-0.0196855	0.843477	0.0808538	0.122446	1.61629e-16	9.03185e-16	14	25	14	A2	Liver (STARNET)	EpiXcan	0.994839	starnet_liv	0.999981
5558	ENSG00000165868	HSPA12A	-0.197271	-0.0208844	0.843615	0.0618753	0.126716	3.70629e-17	2.136e-16	15	36	17	A2	Liver (STARNET)	EpiXcan	0.994839	starnet_liv	0.999981
5559	ENSG00000215251	FASTKD5	0.196333	0.0649836	0.844349	0.00737268	0.0148235	0.00560666	0.0120293	9	10	9	A2	Liver (STARNET)	EpiXcan	0.994839	starnet_liv	0.999981
5560	ENSG00000069974	RAB27A	-0.196316	-0.0246522	0.844363	0.0381394	0.0856089	1.28444e-11	5.42548e-11	25	50	30	A2	Liver (STARNET)	EpiXcan	0.994839	starnet_liv	0.999981
5561	ENSG00000184014	DENND5A	-0.195746	-0.0601954	0.844809	0.0105925	0.0295876	9.15394e-05	0.000232636	10	18	11	A2	Liver (STARNET)	EpiXcan	0.994839	starnet_liv	0.999981
5562	ENSG00000125870	SNRPB2	-0.195667	-0.0545871	0.844871	0.0164702	0.0234746	0.00051818	0.00122385	23	32	27	A2	Liver (STARNET)	EpiXcan	0.994839	starnet_liv	0.999981
5563	ENSG00000117481	NSUN4	-0.195443	-0.00901174	0.845047	0.0539415	0.135142	3.634e-18	2.19566e-17	19	44	23	A2	Liver (STARNET)	EpiXcan	0.994839	starnet_liv	0.999981
5564	ENSG00000094963	FMO2	-0.195225	-0.00605787	0.845217	0.220582	0.476882	1.15161e-81	4.31872e-80	32	72	40	A2	Liver (STARNET)	EpiXcan	0.994839	starnet_liv	0.999981
5565	ENSG00000181104	F2R	-0.194928	-0.0371829	0.845449	0.0361843	0.0425875	1.92268e-06	5.69406e-06	26	39	30	A2	Liver (STARNET)	EpiXcan	0.994839	starnet_liv	0.999981
5566	ENSG00000092820	EZR	0.19479	0.0162027	0.845557	0.103546	0.250053	9.9718e-36	1.18711e-34	38	65	45	A2	Liver (STARNET)	EpiXcan	0.994839	starnet_liv	0.999981
5567	ENSG00000197756	RPL37A	-0.194552	-0.104136	0.845743	0.00308331	0.0307183	6.24644e-05	0.000161442	8	10	10	A2	Liver (STARNET)	EpiXcan	0.994839	starnet_liv	0.999981
5568	ENSG00000033030	ZCCHC8	-0.194485	-0.0371257	0.845796	0.00781324	0.0140638	0.00702373	0.0149342	9	27	10	A2	Liver (STARNET)	EpiXcan	0.994839	starnet_liv	0.999981
5569	ENSG00000127418	FGFRL1	0.194352	0.0853581	0.8459	0.00278623	0.040647	4.26421e-06	1.23225e-05	1	23	3	A2	Liver (STARNET)	EpiXcan	0.994839	starnet_liv	0.999981
5570	ENSG00000120899	PTK2B	0.194285	0.0406541	0.845953	0.0137597	0.06969	6.83502e-10	2.59187e-09	43	51	51	A2	Liver (STARNET)	EpiXcan	0.994839	starnet_liv	0.999981
5571	ENSG00000146833	TRIM4	-0.19415	-0.00898123	0.846058	0.201858	0.474566	5.85419e-83	2.24631e-81	14	40	20	A2	Liver (STARNET)	EpiXcan	0.994839	starnet_liv	0.999981
5572	ENSG00000112378	PERP	0.194144	0.0181822	0.846063	0.0703177	0.170719	2.77984e-23	2.11613e-22	9	20	12	A2	Liver (STARNET)	EpiXcan	0.994839	starnet_liv	0.999981
5573	ENSG00000259347	AC087482.1	0.19387	0.0381931	0.846277	0.0365287	0.0129086	0.00933037	0.0195777	56	81	65	A2	Liver (STARNET)	EpiXcan	0.994839	starnet_liv	0.999981
5574	ENSG00000137710	RDX	0.193847	0.0461539	0.846296	0.00391684	0.0282251	0.000134585	0.000336539	4	13	6	A2	Liver (STARNET)	EpiXcan	0.994839	starnet_liv	0.999981
5575	ENSG00000223991	AC104809.1	-0.193461	-0.0861334	0.846598	0.0121728	0.0423753	2.50222e-06	7.3414e-06	14	29	16	A2	Liver (STARNET)	EpiXcan	0.994839	starnet_liv	0.999981
5576	ENSG00000122335	SERAC1	-0.19327	-0.0301219	0.846747	0.0642204	0.0780108	1.13583e-10	4.514e-10	32	62	35	A2	Liver (STARNET)	EpiXcan	0.994839	starnet_liv	0.999981
5577	ENSG00000006007	GDE1	-0.192957	0.0202913	0.846992	0.00999474	0.0488137	3.31026e-07	1.04237e-06	15	34	21	A2	Liver (STARNET)	EpiXcan	0.994839	starnet_liv	0.999981
5578	ENSG00000196116	TDRD7	0.192874	0.07264	0.847058	0.00600115	0.0236798	0.000454996	0.00107885	4	21	6	A2	Liver (STARNET)	EpiXcan	0.994839	starnet_liv	0.999981
5579	ENSG00000223496	EXOSC6	0.192761	0.0106797	0.847146	0.213479	0.333533	1.28477e-49	2.30457e-48	10	14	12	A2	Liver (STARNET)	EpiXcan	0.994839	starnet_liv	0.999981
5580	ENSG00000168291	PDHB	0.192537	0.0147357	0.847322	0.0819043	0.227134	2.24071e-31	2.31919e-30	25	52	33	A2	Liver (STARNET)	EpiXcan	0.994839	starnet_liv	0.999981
5581	ENSG00000132383	RPA1	-0.192352	-0.0332464	0.847467	0.0339421	0.183086	3.95834e-25	3.2326e-24	28	65	41	A2	Liver (STARNET)	EpiXcan	0.994839	starnet_liv	0.999981
5582	ENSG00000168993	CPLX1	-0.192231	-0.0150138	0.847561	0.0589883	0.152417	6.7606e-21	4.65886e-20	17	86	28	A2	Liver (STARNET)	EpiXcan	0.994839	starnet_liv	0.999981
5583	ENSG00000142632	ARHGEF19	0.192126	0.00690172	0.847643	0.398291	0.577041	1.57589e-113	1.11559e-111	11	20	14	A2	Liver (STARNET)	EpiXcan	0.994839	starnet_liv	0.999981
5584	ENSG00000167107	ACSF2	-0.192061	-0.0163995	0.847694	0.127073	0.212532	3.43392e-29	3.27509e-28	21	38	30	A2	Liver (STARNET)	EpiXcan	0.994839	starnet_liv	0.999981
5585	ENSG00000149531	FRG1BP	-0.191931	-0.0354943	0.847796	0.016474	0.0400362	4.88108e-06	1.40316e-05	7	44	13	A2	Liver (STARNET)	EpiXcan	0.994839	starnet_liv	0.999981
5586	ENSG00000135002	RFK	-0.191926	-0.0191081	0.8478	0.0316884	0.0569704	3.08984e-08	1.04639e-07	7	25	9	A2	Liver (STARNET)	EpiXcan	0.994839	starnet_liv	0.999981
5587	ENSG00000127947	PTPN12	-0.19178	-0.0199496	0.847914	0.086323	0.218592	5.32813e-30	5.20545e-29	31	72	32	A2	Liver (STARNET)	EpiXcan	0.994839	starnet_liv	0.999981
5588	ENSG00000118894	EEF2KMT	0.191215	0.0356924	0.848357	0.0162416	0.0646679	3.94691e-09	1.42213e-08	30	42	37	A2	Liver (STARNET)	EpiXcan	0.994839	starnet_liv	0.999981
5589	ENSG00000136003	ISCU	0.191156	0.0212703	0.848404	0.0806481	0.0902993	2.71576e-12	1.19083e-11	65	94	77	A2	Liver (STARNET)	EpiXcan	0.994839	starnet_liv	0.999981
5590	ENSG00000064703	DDX20	-0.191049	-0.0255188	0.848487	0.025602	0.0596622	1.39792e-08	4.85334e-08	8	9	8	A2	Liver (STARNET)	EpiXcan	0.994839	starnet_liv	0.999981
5591	ENSG00000007080	CCDC124	0.190632	0.0219301	0.848814	0.0160126	0.0132514	0.00863888	0.0181844	8	26	12	A2	Liver (STARNET)	EpiXcan	0.994839	starnet_liv	0.999981
5592	ENSG00000007933	FMO3	-0.190542	-0.00891854	0.848884	0.107475	0.139216	9.83356e-19	6.08586e-18	38	55	38	A2	Liver (STARNET)	EpiXcan	0.994839	starnet_liv	0.999981
5593	ENSG00000187513	GJA4	0.190519	0.0171722	0.848903	0.0967727	0.102462	5.78686e-14	2.81124e-13	38	53	43	A2	Liver (STARNET)	EpiXcan	0.994839	starnet_liv	0.999981
5594	ENSG00000273179	AC092535.4	-0.190409	-0.0244939	0.848988	0.00539725	0.0611072	1.34962e-08	4.69424e-08	17	31	22	A2	Liver (STARNET)	EpiXcan	0.994839	starnet_liv	0.999981
5595	ENSG00000162851	TFB2M	-0.18998	-0.0131583	0.849325	0.103039	0.295308	4.83721e-43	7.09136e-42	18	45	24	A2	Liver (STARNET)	EpiXcan	0.994839	starnet_liv	0.999981
5596	ENSG00000154174	TOMM70	0.189573	0.011394	0.849644	0.0487256	0.0640527	5.41983e-09	1.93651e-08	25	52	28	A2	Liver (STARNET)	EpiXcan	0.994839	starnet_liv	0.999981
5597	ENSG00000204161	C10orf128	0.189361	0.000375657	0.84981	0.00325853	0.0499884	3.05859e-07	9.6634e-07	6	10	8	A2	Liver (STARNET)	EpiXcan	0.994839	starnet_liv	0.999981
5598	ENSG00000169756	LIMS1	0.189255	0.0834046	0.849893	0.0164285	0.0192272	0.00161807	0.00364845	23	34	30	A2	Liver (STARNET)	EpiXcan	0.994839	starnet_liv	0.999981
5599	ENSG00000116288	PARK7	-0.189188	-0.113016	0.849945	0.00772111	0.020606	0.00109257	0.00249886	15	26	18	A2	Liver (STARNET)	EpiXcan	0.994839	starnet_liv	0.999981
5600	ENSG00000100483	VCPKMT	-0.189086	-0.0201393	0.850026	0.0393213	0.181463	8.02729e-25	6.48354e-24	9	23	15	A2	Liver (STARNET)	EpiXcan	0.994839	starnet_liv	0.999981
5601	ENSG00000127415	IDUA	-0.188732	-0.0182492	0.850303	0.0319457	0.130358	1.676e-17	9.8477e-17	31	47	36	A2	Liver (STARNET)	EpiXcan	0.994839	starnet_liv	0.999981
5602	ENSG00000135218	CD36	0.188598	0.0272561	0.850408	0.015663	0.0243269	0.000409491	0.000975323	25	53	34	A2	Liver (STARNET)	EpiXcan	0.994839	starnet_liv	0.999981
5603	ENSG00000115604	IL18R1	-0.188324	-0.021565	0.850623	0.103531	0.155182	6.03517e-21	4.17199e-20	44	77	51	A2	Liver (STARNET)	EpiXcan	0.994839	starnet_liv	0.999981
5604	ENSG00000132793	LPIN3	0.188143	-0.00880525	0.850765	0.0188521	0.121996	2.68924e-16	1.48582e-15	22	47	31	A2	Liver (STARNET)	EpiXcan	0.994839	starnet_liv	0.999981
5605	ENSG00000152642	GPD1L	0.187544	0.0127809	0.851234	0.0312924	0.0584507	2.49955e-08	8.5119e-08	24	40	28	A2	Liver (STARNET)	EpiXcan	0.994839	starnet_liv	0.999981
5606	ENSG00000085449	WDFY1	0.187139	0.0156421	0.851552	0.0186161	0.0813425	3.30285e-11	1.36124e-10	16	36	25	A2	Liver (STARNET)	EpiXcan	0.994839	starnet_liv	0.999981
5607	ENSG00000254429	AP001972.1	-0.187114	-0.0126441	0.851571	0.00676888	0.0379888	6.22753e-06	1.7752e-05	5	13	9	A2	Liver (STARNET)	EpiXcan	0.994839	starnet_liv	0.999981
5608	ENSG00000006740	ARHGAP44	0.187065	0.0535572	0.85161	0.0165796	0.0341088	2.55301e-05	6.89026e-05	14	42	22	A2	Liver (STARNET)	EpiXcan	0.994839	starnet_liv	0.999981
5609	ENSG00000111816	FRK	-0.186731	-0.0165853	0.851872	0.0939185	0.126576	2.65629e-17	1.54296e-16	9	19	10	A2	Liver (STARNET)	EpiXcan	0.994839	starnet_liv	0.999981
5610	ENSG00000185015	CA13	-0.186634	-0.00794831	0.851948	0.0187687	0.0395781	5.34909e-06	1.53238e-05	17	22	19	A2	Liver (STARNET)	EpiXcan	0.994839	starnet_liv	0.999981
5611	ENSG00000172340	SUCLG2	0.18652	0.0151337	0.852037	0.201184	0.262288	3.30487e-37	4.14298e-36	89	156	112	A2	Liver (STARNET)	EpiXcan	0.994839	starnet_liv	0.999981
5612	ENSG00000141985	SH3GL1	0.18636	0.0293576	0.852162	0.0495421	0.0467615	7.05358e-07	2.16046e-06	58	91	77	A2	Liver (STARNET)	EpiXcan	0.994839	starnet_liv	0.999981
5613	ENSG00000153406	NMRAL1	-0.186344	0.00713547	0.852175	0.183184	0.305795	2.12074e-44	3.23437e-43	46	77	56	A2	Liver (STARNET)	EpiXcan	0.994839	starnet_liv	0.999981
5614	ENSG00000224597	SVIL-AS1	-0.186328	-0.0114775	0.852188	0.041325	0.133783	5.75556e-18	3.45386e-17	8	13	11	A2	Liver (STARNET)	EpiXcan	0.994839	starnet_liv	0.999981
5615	ENSG00000224078	SNHG14	0.186112	0.0580387	0.852357	0.0144551	0.0240446	0.000400325	0.00095435	13	16	14	A2	Liver (STARNET)	EpiXcan	0.994839	starnet_liv	0.999981
5616	ENSG00000260329	AC007541.1	-0.185967	-0.0181891	0.852471	0.0322834	0.0667723	2.51543e-09	9.18348e-09	9	13	10	A2	Liver (STARNET)	EpiXcan	0.994839	starnet_liv	0.999981
5617	ENSG00000197785	ATAD3A	0.185762	0.0250822	0.852632	0.0277994	0.0715639	3.87544e-10	1.4979e-09	15	29	18	A2	Liver (STARNET)	EpiXcan	0.994839	starnet_liv	0.999981
5618	ENSG00000249746	AC099509.1	0.185354	-0.00406314	0.852952	0.120783	0.206497	1.94303e-28	1.81012e-27	14	29	17	A2	Liver (STARNET)	EpiXcan	0.994839	starnet_liv	0.999981
5619	ENSG00000205571	SMN2	-0.185338	-0.0233628	0.852964	0.0905855	0.232877	2.05848e-32	2.21007e-31	24	109	31	A2	Liver (STARNET)	EpiXcan	0.994839	starnet_liv	0.999981
5620	ENSG00000165752	STK32C	0.185236	0.0350408	0.853044	0.0232241	0.0243443	0.000368438	0.000881985	23	53	26	A2	Liver (STARNET)	EpiXcan	0.994839	starnet_liv	0.999981
5621	ENSG00000115598	IL1RL2	-0.185114	-0.0169732	0.85314	0.11143	0.0916368	1.67091e-12	7.43762e-12	83	105	92	A2	Liver (STARNET)	EpiXcan	0.994839	starnet_liv	0.999981
5622	ENSG00000091640	SPAG7	-0.184934	-0.0108077	0.853281	0.151162	0.265182	8.56454e-39	1.11482e-37	15	35	16	A2	Liver (STARNET)	EpiXcan	0.994839	starnet_liv	0.999981
5623	ENSG00000269430	LRRC3DN	0.184819	0.0193219	0.853371	0.0484836	0.0281669	0.00012892	0.000323166	46	102	59	A2	Liver (STARNET)	EpiXcan	0.994839	starnet_liv	0.999981
5624	ENSG00000151006	PRSS53	0.184244	0.00599997	0.853822	0.261369	0.642377	5.92913e-136	5.9462e-134	14	34	18	A2	Liver (STARNET)	EpiXcan	0.994839	starnet_liv	0.999981
5625	ENSG00000082781	ITGB5	-0.184089	-0.0301796	0.853943	0.0116584	0.0507599	1.96809e-07	6.30074e-07	15	31	18	A2	Liver (STARNET)	EpiXcan	0.994839	starnet_liv	0.999981
5626	ENSG00000090382	LYZ	-0.18376	-0.00898121	0.854202	0.238887	0.665672	8.56654e-147	1.0404e-144	40	55	48	A2	Liver (STARNET)	EpiXcan	0.994839	starnet_liv	0.999981
5627	ENSG00000254087	LYN	-0.183533	-0.0350388	0.85438	0.0272541	0.0240814	0.000397373	0.000947483	40	63	49	A2	Liver (STARNET)	EpiXcan	0.994839	starnet_liv	0.999981
5628	ENSG00000149262	INTS4	-0.183526	-0.0132022	0.854385	0.0378865	0.074255	2.92027e-10	1.13501e-09	32	59	38	A2	Liver (STARNET)	EpiXcan	0.994839	starnet_liv	0.999981
5629	ENSG00000160310	PRMT2	0.183472	0.0473204	0.854427	0.0371676	0.029891	8.30715e-05	0.00021197	29	55	36	A2	Liver (STARNET)	EpiXcan	0.994839	starnet_liv	0.999981
5630	ENSG00000172782	FADS6	-0.183114	-0.00347154	0.854708	0.18974	0.268063	1.53667e-38	1.97884e-37	60	152	79	A2	Liver (STARNET)	EpiXcan	0.994839	starnet_liv	0.999981
5631	ENSG00000131165	CHMP1A	-0.182848	0.00163924	0.854917	0.167398	0.0890974	3.70028e-12	1.61186e-11	95	175	133	A2	Liver (STARNET)	EpiXcan	0.994839	starnet_liv	0.999981
5632	ENSG00000044090	CUL7	0.182125	0.0180772	0.855485	0.035269	0.0805172	4.04537e-11	1.65797e-10	9	14	9	A2	Liver (STARNET)	EpiXcan	0.994839	starnet_liv	0.999981
5633	ENSG00000119969	HELLS	-0.181789	-0.0974507	0.855748	0.00982492	0.0171225	0.00305776	0.00672292	11	21	14	A2	Liver (STARNET)	EpiXcan	0.994839	starnet_liv	0.999981
5634	ENSG00000181523	SGSH	-0.181761	-0.0254695	0.85577	0.0484098	0.0700912	1.08843e-09	4.06907e-09	28	48	30	A2	Liver (STARNET)	EpiXcan	0.994839	starnet_liv	0.999981
5635	ENSG00000111696	NT5DC3	-0.181657	-0.0063969	0.855852	0.389252	0.524086	5.52937e-94	2.60491e-92	58	110	65	A2	Liver (STARNET)	EpiXcan	0.994839	starnet_liv	0.999981
5636	ENSG00000131386	GALNT15	-0.181614	-0.015762	0.855886	0.12558	0.234701	7.53106e-33	8.15177e-32	30	60	37	A2	Liver (STARNET)	EpiXcan	0.994839	starnet_liv	0.999981
5637	ENSG00000071246	VASH1	-0.181455	-0.0608788	0.85601	0.0112769	0.0208911	0.00102335	0.00234541	26	35	34	A2	Liver (STARNET)	EpiXcan	0.994839	starnet_liv	0.999981
5638	ENSG00000186567	CEACAM19	0.181395	0.0221133	0.856058	0.0510744	0.0889633	3.18645e-12	1.39353e-11	22	46	26	A2	Liver (STARNET)	EpiXcan	0.994839	starnet_liv	0.999981
5639	ENSG00000105227	PRX	-0.18127	-0.208995	0.856156	0.00151338	0.0378178	9.10487e-06	2.56338e-05	6	10	10	A2	Liver (STARNET)	EpiXcan	0.994839	starnet_liv	0.999981
5640	ENSG00000039319	ZFYVE16	-0.18119	-0.0296791	0.856218	0.0209143	0.0566393	4.87386e-08	1.63053e-07	11	19	15	A2	Liver (STARNET)	EpiXcan	0.994839	starnet_liv	0.999981
5641	ENSG00000089876	DHX32	-0.181021	-0.0195903	0.856351	0.0317131	0.0772191	8.30355e-11	3.34619e-10	11	19	14	A2	Liver (STARNET)	EpiXcan	0.994839	starnet_liv	0.999981
5642	ENSG00000214313	AZGP1P1	0.180903	0.242418	0.856444	0.00064757	0.0342359	2.55049e-05	6.88488e-05	5	17	9	A2	Liver (STARNET)	EpiXcan	0.994839	starnet_liv	0.999981
5643	ENSG00000132781	MUTYH	-0.180857	-0.00885921	0.85648	0.0783423	0.0684883	1.76594e-09	6.51547e-09	30	46	37	A2	Liver (STARNET)	EpiXcan	0.994839	starnet_liv	0.999981
5644	ENSG00000183087	GAS6	0.180853	0.0208419	0.856483	0.019249	0.0521784	1.14639e-07	3.7333e-07	9	29	10	A2	Liver (STARNET)	EpiXcan	0.994839	starnet_liv	0.999981
5645	ENSG00000180011	ZADH2	0.180736	0.00493625	0.856575	0.459663	0.57869	4.69684e-111	3.07806e-109	22	37	24	A2	Liver (STARNET)	EpiXcan	0.994839	starnet_liv	0.999981
5646	ENSG00000160201	U2AF1	-0.180586	-0.0166088	0.856693	0.0363499	0.0334322	3.26941e-05	8.7066e-05	47	92	67	A2	Liver (STARNET)	EpiXcan	0.994839	starnet_liv	0.999981
5647	ENSG00000105223	PLD3	0.180586	0.0485912	0.856693	0.00619632	0.0679471	1.69772e-09	6.26901e-09	22	34	29	A2	Liver (STARNET)	EpiXcan	0.994839	starnet_liv	0.999981
5648	ENSG00000089327	FXYD5	0.180235	0.0502166	0.856968	0.0412679	0.127009	6.12274e-17	3.48315e-16	17	40	25	A2	Liver (STARNET)	EpiXcan	0.994839	starnet_liv	0.999981
5649	ENSG00000167363	FN3K	-0.180206	-0.0116981	0.85699	0.0390466	0.024262	0.000424435	0.00101001	41	61	49	A2	Liver (STARNET)	EpiXcan	0.994839	starnet_liv	0.999981
5650	ENSG00000259207	ITGB3	0.180032	0.0137808	0.857128	0.129357	0.218385	1.24087e-30	1.2435e-29	29	63	37	A2	Liver (STARNET)	EpiXcan	0.994839	starnet_liv	0.999981
5651	ENSG00000235878	AP001468.1	-0.179786	-0.0204233	0.857321	0.0630657	0.142515	1.49941e-19	9.61684e-19	16	25	19	A2	Liver (STARNET)	EpiXcan	0.994839	starnet_liv	0.999981
5652	ENSG00000085563	ABCB1	-0.179733	-0.0334747	0.857362	0.0413598	0.0537357	9.94393e-08	3.25836e-07	31	107	33	A2	Liver (STARNET)	EpiXcan	0.994839	starnet_liv	0.999981
5653	ENSG00000127507	ADGRE2	0.179408	0.00631789	0.857618	0.0688797	0.17673	5.92827e-24	4.66301e-23	37	75	48	A2	Liver (STARNET)	EpiXcan	0.994839	starnet_liv	0.999981
5654	ENSG00000271681	AC136601.2	0.179395	-0.014089	0.857628	0.060283	0.100285	1.22063e-13	5.80411e-13	20	74	22	A2	Liver (STARNET)	EpiXcan	0.994839	starnet_liv	0.999981
5655	ENSG00000211593	IGKJ5	-0.179321	-0.0225905	0.857686	0.0104621	0.0400901	4.86133e-06	1.39779e-05	4	15	5	A2	Liver (STARNET)	EpiXcan	0.994839	starnet_liv	0.999981
5656	ENSG00000174516	PELI3	-0.178998	-0.0105408	0.857939	0.0669824	0.0762356	1.05135e-10	4.19589e-10	48	59	55	A2	Liver (STARNET)	EpiXcan	0.994839	starnet_liv	0.999981
5657	ENSG00000169085	C8orf46	-0.178949	-0.0103832	0.857978	0.36236	0.433069	1.03976e-72	3.1862e-71	74	102	85	A2	Liver (STARNET)	EpiXcan	0.994839	starnet_liv	0.999981
5658	ENSG00000213533	TMEM110	-0.178878	-0.0298631	0.858034	0.0144197	0.0415526	3.25314e-06	9.46901e-06	7	25	8	A2	Liver (STARNET)	EpiXcan	0.994839	starnet_liv	0.999981
5659	ENSG00000140400	MAN2C1	0.178869	0.0187068	0.85804	0.122683	0.229217	6.769e-32	7.16291e-31	29	91	35	A2	Liver (STARNET)	EpiXcan	0.994839	starnet_liv	0.999981
5660	ENSG00000143322	ABL2	0.178728	0.0262331	0.858151	0.0500654	0.0119362	0.0131169	0.0270427	43	83	50	A2	Liver (STARNET)	EpiXcan	0.994839	starnet_liv	0.999981
5661	ENSG00000103855	CD276	-0.178642	-0.00731589	0.858219	0.21065	0.308228	3.48502e-45	5.434e-44	19	28	22	A2	Liver (STARNET)	EpiXcan	0.994839	starnet_liv	0.999981
5662	ENSG00000129946	SHC2	-0.178319	-0.00931851	0.858472	0.293959	0.431477	1.84272e-71	5.50652e-70	28	54	33	A2	Liver (STARNET)	EpiXcan	0.994839	starnet_liv	0.999981
5663	ENSG00000171596	NMUR1	0.178295	0.010823	0.858492	0.132138	0.230627	2.50852e-32	2.68237e-31	12	31	12	A2	Liver (STARNET)	EpiXcan	0.994839	starnet_liv	0.999981
5664	ENSG00000266714	MYO15B	-0.178251	-0.00240453	0.858526	0.0957771	0.135862	3.43011e-18	2.07436e-17	39	67	43	A2	Liver (STARNET)	EpiXcan	0.994839	starnet_liv	0.999981
5665	ENSG00000056736	IL17RB	0.178035	0.000401176	0.858696	0.110505	0.422679	3.47664e-69	9.73018e-68	46	79	54	A2	Liver (STARNET)	EpiXcan	0.994839	starnet_liv	0.999981
5666	ENSG00000137992	DBT	-0.177715	-0.0157965	0.858946	0.0155813	0.139329	6.95834e-19	4.33276e-18	11	20	15	A2	Liver (STARNET)	EpiXcan	0.994839	starnet_liv	0.999981
5667	ENSG00000075407	ZNF37A	-0.177411	-0.0314228	0.859186	0.0195068	0.0503222	3.04934e-07	9.63877e-07	6	12	6	A2	Liver (STARNET)	EpiXcan	0.994839	starnet_liv	0.999981
5668	ENSG00000143412	ANXA9	-0.176627	-0.0159707	0.859802	0.0402253	0.0622885	7.474e-09	2.65257e-08	13	66	15	A2	Liver (STARNET)	EpiXcan	0.994839	starnet_liv	0.999981
5669	ENSG00000143207	RFWD2	-0.17654	-0.0696093	0.85987	0.00806734	0.0457014	9.62786e-07	2.92392e-06	10	17	12	A2	Liver (STARNET)	EpiXcan	0.994839	starnet_liv	0.999981
5670	ENSG00000169967	MAP3K2	-0.175455	-0.044528	0.860722	0.00905801	0.0157864	0.0042627	0.00923865	5	11	5	A2	Liver (STARNET)	EpiXcan	0.994839	starnet_liv	0.999981
5671	ENSG00000166016	ABTB2	-0.17542	-0.175742	0.86075	0.00345654	0.0133682	0.00852182	0.0179465	11	30	14	A2	Liver (STARNET)	EpiXcan	0.994839	starnet_liv	0.999981
5672	ENSG00000198931	APRT	0.175337	-0.0240736	0.860815	0.0276172	0.109211	7.86167e-15	4.01206e-14	15	24	20	A2	Liver (STARNET)	EpiXcan	0.994839	starnet_liv	0.999981
5673	ENSG00000143458	GABPB2	-0.175041	-0.247146	0.861047	0.00274947	0.0284178	0.000127829	0.000320553	6	14	10	A2	Liver (STARNET)	EpiXcan	0.994839	starnet_liv	0.999981
5674	ENSG00000176381	PRR18	0.17473	-0.0401606	0.861291	0.00823972	0.0727541	4.70563e-10	1.80612e-09	13	25	17	A2	Liver (STARNET)	EpiXcan	0.994839	starnet_liv	0.999981
5675	ENSG00000089006	SNX5	-0.174338	-0.0389708	0.8616	0.0124187	0.0843268	1.48982e-11	6.271e-11	1	7	3	A2	Liver (STARNET)	EpiXcan	0.994839	starnet_liv	0.999981
5676	ENSG00000091536	MYO15A	-0.174249	-0.00629108	0.86167	0.0796624	0.0987311	2.24122e-13	1.05024e-12	25	41	27	A2	Liver (STARNET)	EpiXcan	0.994839	starnet_liv	0.999981
5677	ENSG00000141452	C18orf8	0.174184	0.0280665	0.861721	0.0151015	0.0457952	7.94836e-07	2.42891e-06	6	9	7	A2	Liver (STARNET)	EpiXcan	0.994839	starnet_liv	0.999981
5678	ENSG00000091262	ABCC6	-0.174054	-0.0126524	0.861823	0.010175	0.0357289	1.38641e-05	3.83718e-05	18	34	22	A2	Liver (STARNET)	EpiXcan	0.994839	starnet_liv	0.999981
5679	ENSG00000172331	BPGM	-0.173947	-0.0761571	0.861907	0.0139025	0.0460155	1.00303e-06	3.03985e-06	6	22	7	A2	Liver (STARNET)	EpiXcan	0.994839	starnet_liv	0.999981
5680	ENSG00000198542	ITGBL1	-0.173828	-0.0255348	0.862001	0.0169509	0.0393674	6.42498e-06	1.82951e-05	38	61	51	A2	Liver (STARNET)	EpiXcan	0.994839	starnet_liv	0.999981
5681	ENSG00000100445	SDR39U1	0.173189	0.0421635	0.862503	0.00639646	0.0273177	0.000175989	0.000434902	6	13	10	A2	Liver (STARNET)	EpiXcan	0.994839	starnet_liv	0.999981
5682	ENSG00000163536	SERPINI1	-0.17293	-0.0400244	0.862707	0.0732534	0.0903907	2.16883e-12	9.57988e-12	32	51	35	A2	Liver (STARNET)	EpiXcan	0.994839	starnet_liv	0.999981
5683	ENSG00000197558	SSPO	0.172763	0.0321773	0.862838	0.0610447	0.125836	6.19841e-17	3.52468e-16	37	66	51	A2	Liver (STARNET)	EpiXcan	0.994839	starnet_liv	0.999981
5684	ENSG00000171497	PPID	0.172745	0.0301004	0.862852	0.0351152	0.0692175	1.1954e-09	4.45015e-09	24	26	25	A2	Liver (STARNET)	EpiXcan	0.994839	starnet_liv	0.999981
5685	ENSG00000108861	DUSP3	0.172573	0.014381	0.862987	0.0666945	0.0915821	1.6433e-12	7.31966e-12	16	43	18	A2	Liver (STARNET)	EpiXcan	0.994839	starnet_liv	0.999981
5686	ENSG00000256453	DND1	-0.172566	0.00265036	0.862993	0.0957267	0.218145	4.57462e-30	4.47589e-29	18	51	22	A2	Liver (STARNET)	EpiXcan	0.994839	starnet_liv	0.999981
5687	ENSG00000127054	INTS11	-0.172535	-0.0543748	0.863017	0.0161973	0.0358588	1.54758e-05	4.27166e-05	21	41	29	A2	Liver (STARNET)	EpiXcan	0.994839	starnet_liv	0.999981
5688	ENSG00000092036	HAUS4	0.17249	0.0135258	0.863052	0.117046	0.267472	1.1955e-38	1.54702e-37	10	38	14	A2	Liver (STARNET)	EpiXcan	0.994839	starnet_liv	0.999981
5689	ENSG00000118495	PLAGL1	0.172359	0.0140131	0.863155	0.0322555	0.011392	0.0142056	0.0291664	37	49	42	A2	Liver (STARNET)	EpiXcan	0.994839	starnet_liv	0.999981
5690	ENSG00000156802	ATAD2	0.172221	0.0157143	0.863264	0.114643	0.104495	4.05299e-14	1.99011e-13	56	82	67	A2	Liver (STARNET)	EpiXcan	0.994839	starnet_liv	0.999981
5691	ENSG00000033327	GAB2	0.172031	0.000514568	0.863413	0.13153	0.197226	4.63542e-27	4.11009e-26	11	23	12	A2	Liver (STARNET)	EpiXcan	0.994839	starnet_liv	0.999981
5692	ENSG00000067836	ROGDI	0.17202	0.0617746	0.863422	0.00263447	0.0473977	6.79482e-07	2.0841e-06	6	11	8	A2	Liver (STARNET)	EpiXcan	0.994839	starnet_liv	0.999981
5693	ENSG00000170379	TCAF2	-0.17198	-0.035661	0.863453	0.037106	0.074229	3.44799e-10	1.33581e-09	16	53	16	A2	Liver (STARNET)	EpiXcan	0.994839	starnet_liv	0.999981
5694	ENSG00000164818	DNAAF5	-0.171444	-0.0129831	0.863875	0.164952	0.314328	2.16384e-46	3.50182e-45	33	76	45	A2	Liver (STARNET)	EpiXcan	0.994839	starnet_liv	0.999981
5695	ENSG00000061918	GUCY1B3	-0.171354	-0.027686	0.863946	0.0637001	0.0486663	3.74187e-07	1.17215e-06	48	85	54	A2	Liver (STARNET)	EpiXcan	0.994839	starnet_liv	0.999981
5696	ENSG00000146085	MUT	-0.171039	-0.0463439	0.864193	0.0213264	0.0316484	4.6759e-05	0.000122598	13	17	13	A2	Liver (STARNET)	EpiXcan	0.994839	starnet_liv	0.999981
5697	ENSG00000147416	ATP6V1B2	-0.170879	-0.0042181	0.864319	0.048709	0.0284712	0.0001225	0.00030779	78	104	94	A2	Liver (STARNET)	EpiXcan	0.994839	starnet_liv	0.999981
5698	ENSG00000198106	AC025279.1	-0.169963	-0.0195307	0.86504	0.124145	0.310632	2.7086e-46	4.36741e-45	28	98	38	A2	Liver (STARNET)	EpiXcan	0.994839	starnet_liv	0.999981
5699	ENSG00000123965	PMS2P5	-0.169643	-0.0123774	0.865291	0.101379	0.16122	1.07095e-21	7.63036e-21	32	160	44	A2	Liver (STARNET)	EpiXcan	0.994839	starnet_liv	0.999981
5700	ENSG00000214960	ISPD	0.169522	0.00850841	0.865386	0.180752	0.21912	9.3563e-31	9.41892e-30	53	77	65	A2	Liver (STARNET)	EpiXcan	0.994839	starnet_liv	0.999981
5701	ENSG00000101049	SGK2	-0.169121	-0.0361521	0.865702	0.013667	0.0139934	0.00746581	0.0158233	24	50	34	A2	Liver (STARNET)	EpiXcan	0.994839	starnet_liv	0.999981
5702	ENSG00000089847	ANKRD24	-0.169112	-0.0257102	0.865709	0.0150506	0.0385784	6.29598e-06	1.79393e-05	4	34	6	A2	Liver (STARNET)	EpiXcan	0.994839	starnet_liv	0.999981
5703	ENSG00000164967	RPP25L	0.168867	0.0209775	0.865901	0.0168333	0.0201301	0.00130108	0.00295635	13	20	14	A2	Liver (STARNET)	EpiXcan	0.994839	starnet_liv	0.999981
5704	ENSG00000186529	CYP4F3	0.168714	0.0159421	0.866022	0.0300209	0.0545948	7.88604e-08	2.60532e-07	18	28	23	A2	Liver (STARNET)	EpiXcan	0.994839	starnet_liv	0.999981
5705	ENSG00000148832	PAOX	0.168573	0.00651724	0.866132	0.134705	0.170903	7.64095e-24	5.96137e-23	33	58	40	A2	Liver (STARNET)	EpiXcan	0.994839	starnet_liv	0.999981
5706	ENSG00000129910	CDH15	0.168515	0.0484225	0.866178	0.041339	0.281948	2.34459e-41	3.28095e-40	33	64	48	A2	Liver (STARNET)	EpiXcan	0.994839	starnet_liv	0.999981
5707	ENSG00000123352	SPATS2	0.168431	0.0221028	0.866244	0.0280814	0.0846202	1.69264e-11	7.09761e-11	14	33	19	A2	Liver (STARNET)	EpiXcan	0.994839	starnet_liv	0.999981
5708	ENSG00000154059	IMPACT	-0.168262	-0.0178817	0.866377	0.0198942	0.0334725	2.28418e-05	6.19502e-05	16	24	21	A2	Liver (STARNET)	EpiXcan	0.994839	starnet_liv	0.999981
5709	ENSG00000187134	AKR1C1	0.168174	0.00407217	0.866447	0.309295	0.395929	1.55054e-62	3.71177e-61	51	73	62	A2	Liver (STARNET)	EpiXcan	0.994839	starnet_liv	0.999981
5710	ENSG00000228445	UGT1A2P	-0.168054	-0.0194213	0.866541	0.0367121	0.0766006	1.39953e-10	5.54035e-10	34	101	48	A2	Liver (STARNET)	EpiXcan	0.994839	starnet_liv	0.999981
5711	ENSG00000137413	TAF8	-0.167757	-0.0525917	0.866775	0.00841164	0.0282363	0.000137168	0.000342867	14	20	16	A2	Liver (STARNET)	EpiXcan	0.994839	starnet_liv	0.999981
5712	ENSG00000061794	MRPS35	0.167375	0.021372	0.867075	0.0716819	0.104729	3.36115e-14	1.66026e-13	21	31	21	A2	Liver (STARNET)	EpiXcan	0.994839	starnet_liv	0.999981
5713	ENSG00000175707	KDF1	0.167179	0.108553	0.867229	0.028433	0.0494292	3.86966e-07	1.21074e-06	17	26	25	A2	Liver (STARNET)	EpiXcan	0.994839	starnet_liv	0.999981
5714	ENSG00000188690	UROS	-0.167081	-0.00605366	0.867306	0.234876	0.54612	1.29199e-100	7.06753e-99	22	43	30	A2	Liver (STARNET)	EpiXcan	0.994839	starnet_liv	0.999981
5715	ENSG00000113621	TXNDC15	-0.166739	-0.0294824	0.867576	0.0140411	0.0597781	1.81532e-08	6.24835e-08	4	9	6	A2	Liver (STARNET)	EpiXcan	0.994839	starnet_liv	0.999981
5716	ENSG00000185043	CIB1	-0.166548	-0.0127509	0.867725	0.10852	0.160036	1.20855e-21	8.57842e-21	27	78	33	A2	Liver (STARNET)	EpiXcan	0.994839	starnet_liv	0.999981
5717	ENSG00000140505	CYP1A2	-0.166388	-0.0422524	0.867852	0.00698141	0.0192383	0.00158783	0.00358332	6	9	7	A2	Liver (STARNET)	EpiXcan	0.994839	starnet_liv	0.999981
5718	ENSG00000253716	MINCR	0.166373	0.0448423	0.867864	0.0678844	0.185519	4.40258e-25	3.58875e-24	39	81	55	A2	Liver (STARNET)	EpiXcan	0.994839	starnet_liv	0.999981
5719	ENSG00000221843	C2orf16	0.16635	0.00295498	0.867882	0.113883	0.148705	4.28372e-20	2.82832e-19	17	28	21	A2	Liver (STARNET)	EpiXcan	0.994839	starnet_liv	0.999981
5720	ENSG00000163803	PLB1	0.166085	0.13684	0.86809	0.00203195	0.0160642	0.00381182	0.00829949	5	11	7	A2	Liver (STARNET)	EpiXcan	0.994839	starnet_liv	0.999981
5721	ENSG00000100714	MTHFD1	0.165725	0.0370854	0.868374	0.0243406	0.0808833	5.10384e-11	2.07891e-10	19	41	22	A2	Liver (STARNET)	EpiXcan	0.994839	starnet_liv	0.999981
5722	ENSG00000130956	HABP4	-0.16486	-0.0238108	0.869054	0.031641	0.0222766	0.000714882	0.00166672	31	66	36	A2	Liver (STARNET)	EpiXcan	0.994839	starnet_liv	0.999981
5723	ENSG00000014138	POLA2	0.164824	0.0218301	0.869082	0.0349061	0.115196	7.23442e-16	3.90895e-15	20	52	31	A2	Liver (STARNET)	EpiXcan	0.994839	starnet_liv	0.999981
5724	ENSG00000132906	CASP9	-0.164392	-0.015581	0.869422	0.0193227	0.0778421	1.22827e-10	4.87697e-10	13	24	17	A2	Liver (STARNET)	EpiXcan	0.994839	starnet_liv	0.999981
5725	ENSG00000172037	LAMB2	0.164135	-0.0187493	0.869625	0.0241814	0.0343939	2.21792e-05	6.02026e-05	16	23	23	A2	Liver (STARNET)	EpiXcan	0.994839	starnet_liv	0.999981
5726	ENSG00000087077	TRIP6	0.164049	0.186818	0.869693	0.00894782	0.129771	1.80607e-17	1.05931e-16	17	28	23	A2	Liver (STARNET)	EpiXcan	0.994839	starnet_liv	0.999981
5727	ENSG00000263272	AC004148.2	0.164043	0.0200455	0.869698	0.0762105	0.112063	4.58299e-15	2.37176e-14	32	60	46	A2	Liver (STARNET)	EpiXcan	0.994839	starnet_liv	0.999981
5728	ENSG00000063127	SLC6A16	-0.163911	-0.0103152	0.869801	0.0610604	0.160232	1.2005e-21	8.52587e-21	7	29	12	A2	Liver (STARNET)	EpiXcan	0.994839	starnet_liv	0.999981
5729	ENSG00000108784	NAGLU	-0.163701	-0.0112422	0.869966	0.110416	0.167209	7.4781e-23	5.59665e-22	14	90	16	A2	Liver (STARNET)	EpiXcan	0.994839	starnet_liv	0.999981
5730	ENSG00000140995	DEF8	0.163603	0.0231074	0.870044	0.0370685	0.0853267	8.21816e-12	3.51623e-11	20	64	27	A2	Liver (STARNET)	EpiXcan	0.994839	starnet_liv	0.999981
5731	ENSG00000073350	LLGL2	-0.163493	-0.0174143	0.870131	0.0108116	0.0233676	0.000523243	0.00123536	5	10	7	A2	Liver (STARNET)	EpiXcan	0.994839	starnet_liv	0.999981
5732	ENSG00000105185	PDCD5	-0.163437	-0.0277837	0.870175	0.0085417	0.333567	1.2887e-49	2.3085e-48	19	36	23	A2	Liver (STARNET)	EpiXcan	0.994839	starnet_liv	0.999981
5733	ENSG00000117791	MARC2	0.163296	0.00843446	0.870286	0.0715268	0.138096	1.76326e-18	1.07865e-17	22	33	23	A2	Liver (STARNET)	EpiXcan	0.994839	starnet_liv	0.999981
5734	ENSG00000169994	MYO7B	-0.163141	-0.0132135	0.870407	0.0936284	0.118832	4.54178e-16	2.48858e-15	33	68	37	A2	Liver (STARNET)	EpiXcan	0.994839	starnet_liv	0.999981
5735	ENSG00000213073	AL353625.1	-0.163117	-0.0194496	0.870426	0.0486603	0.0709791	6.62941e-10	2.51606e-09	25	55	35	A2	Liver (STARNET)	EpiXcan	0.994839	starnet_liv	0.999981
5736	ENSG00000167283	ATP5L	0.162206	0.00676506	0.871143	0.0319852	0.0444962	1.48931e-06	4.46051e-06	24	48	26	A2	Liver (STARNET)	EpiXcan	0.994839	starnet_liv	0.999981
5737	ENSG00000115267	IFIH1	0.162088	0.0410189	0.871236	0.0119575	0.0207903	0.00102465	0.00234798	4	5	5	A2	Liver (STARNET)	EpiXcan	0.994839	starnet_liv	0.999981
5738	ENSG00000204209	DAXX	-0.161633	-0.0109213	0.871595	0.0902125	0.155358	2.00071e-21	1.40432e-20	25	37	30	A2	Liver (STARNET)	EpiXcan	0.994839	starnet_liv	0.999981
5739	ENSG00000203666	EFCAB2	0.161501	0.0560137	0.871699	0.011233	0.430711	9.05759e-70	2.60096e-68	36	82	50	A2	Liver (STARNET)	EpiXcan	0.994839	starnet_liv	0.999981
5740	ENSG00000177432	NAP1L5	0.161412	0.0305724	0.871769	0.0233366	0.0186235	0.00197318	0.00441306	23	58	30	A2	Liver (STARNET)	EpiXcan	0.994839	starnet_liv	0.999981
5741	ENSG00000173599	PC	0.16133	0.0323924	0.871833	0.00880214	0.0170125	0.00315097	0.00691407	6	16	7	A2	Liver (STARNET)	EpiXcan	0.994839	starnet_liv	0.999981
5742	ENSG00000141076	UTP4	-0.161313	-0.0178481	0.871847	0.0193824	0.0446276	1.2382e-06	3.72785e-06	8	13	11	A2	Liver (STARNET)	EpiXcan	0.994839	starnet_liv	0.999981
5743	ENSG00000260552	AC023043.1	-0.161205	-0.00139032	0.871932	0.125183	0.115255	1.83261e-15	9.69629e-15	48	54	49	A2	Liver (STARNET)	EpiXcan	0.994839	starnet_liv	0.999981
5744	ENSG00000256087	ZNF432	0.161192	0.0417511	0.871942	0.0247153	0.0244554	0.000403442	0.000961434	40	59	49	A2	Liver (STARNET)	EpiXcan	0.994839	starnet_liv	0.999981
5745	ENSG00000173113	TRMT112	-0.161134	-0.0205805	0.871988	0.0145445	0.0318779	4.61267e-05	0.00012106	14	45	16	A2	Liver (STARNET)	EpiXcan	0.994839	starnet_liv	0.999981
5746	ENSG00000065413	ANKRD44	-0.161105	-0.0324071	0.872011	0.0309226	0.0568093	4.68077e-08	1.56792e-07	21	58	28	A2	Liver (STARNET)	EpiXcan	0.994839	starnet_liv	0.999981
5747	ENSG00000187824	TMEM220	-0.160982	-0.00514759	0.872108	0.381151	0.738751	3.77263e-186	1.13505e-183	31	55	38	A2	Liver (STARNET)	EpiXcan	0.994839	starnet_liv	0.999981
5748	ENSG00000273270	AC090114.2	-0.160978	-0.00947405	0.872111	0.0949751	0.219916	1.00538e-30	1.0098e-29	18	48	23	A2	Liver (STARNET)	EpiXcan	0.994839	starnet_liv	0.999981
5749	ENSG00000138134	STAMBPL1	-0.160912	-0.0041263	0.872163	0.0350017	0.079658	6.73227e-11	2.72211e-10	38	52	45	A2	Liver (STARNET)	EpiXcan	0.994839	starnet_liv	0.999981
5750	ENSG00000100503	NIN	0.160768	0.00419213	0.872276	0.0298592	0.0218849	0.00078697	0.00182546	29	34	33	A2	Liver (STARNET)	EpiXcan	0.994839	starnet_liv	0.999981
5751	ENSG00000241015	TPM3P9	0.16076	0.0179939	0.872282	0.114458	0.299988	4.46697e-44	6.73505e-43	39	62	47	A2	Liver (STARNET)	EpiXcan	0.994839	starnet_liv	0.999981
5752	ENSG00000181192	DHTKD1	-0.160692	-0.0333581	0.872336	0.00536003	0.0221901	0.000681199	0.00159239	5	24	7	A2	Liver (STARNET)	EpiXcan	0.994839	starnet_liv	0.999981
5753	ENSG00000121542	SEC22A	-0.16051	-0.028845	0.87248	0.0125987	0.0414967	3.48966e-06	1.01374e-05	6	8	6	A2	Liver (STARNET)	EpiXcan	0.994839	starnet_liv	0.999981
5754	ENSG00000163565	IFI16	0.160287	0.0132987	0.872655	0.0859361	0.169003	1.45016e-23	1.12068e-22	6	64	7	A2	Liver (STARNET)	EpiXcan	0.994839	starnet_liv	0.999981
5755	ENSG00000121931	LRIF1	0.160197	0.0402755	0.872726	0.0117186	0.0119941	0.0134156	0.0276242	13	27	14	A2	Liver (STARNET)	EpiXcan	0.994839	starnet_liv	0.999981
5756	ENSG00000141655	TNFRSF11A	0.160123	0.0334052	0.872784	0.0110005	0.0224595	0.000665377	0.00155705	11	18	12	A2	Liver (STARNET)	EpiXcan	0.994839	starnet_liv	0.999981
5757	ENSG00000144668	ITGA9	-0.16005	-0.0853564	0.872842	0.00337382	0.0267046	0.000207595	0.000508257	3	6	4	A2	Liver (STARNET)	EpiXcan	0.994839	starnet_liv	0.999981
5758	ENSG00000139546	TARBP2	-0.160006	-0.0236902	0.872876	0.0191378	0.0297217	8.1046e-05	0.000207161	23	54	32	A2	Liver (STARNET)	EpiXcan	0.994839	starnet_liv	0.999981
5759	ENSG00000115761	NOL10	0.159781	0.0251257	0.873054	0.0449147	0.0769882	1.48798e-10	5.87469e-10	29	50	35	A2	Liver (STARNET)	EpiXcan	0.994839	starnet_liv	0.999981
5760	ENSG00000105755	ETHE1	-0.159525	-0.00607161	0.873255	0.421409	0.548267	2.4261e-102	1.35513e-100	32	56	36	A2	Liver (STARNET)	EpiXcan	0.994839	starnet_liv	0.999981
5761	ENSG00000127831	VIL1	0.159519	0.044923	0.87326	0.0448729	0.03425	2.31666e-05	6.27927e-05	39	58	45	A2	Liver (STARNET)	EpiXcan	0.994839	starnet_liv	0.999981
5762	ENSG00000173011	TADA2B	-0.159422	-0.0504861	0.873337	0.0186751	0.0109274	0.0172637	0.035127	28	44	38	A2	Liver (STARNET)	EpiXcan	0.994839	starnet_liv	0.999981
5763	ENSG00000189050	RNFT1	-0.159241	-0.000296249	0.873479	0.0473916	0.0824885	2.09993e-11	8.75832e-11	22	47	24	A2	Liver (STARNET)	EpiXcan	0.994839	starnet_liv	0.999981
5764	ENSG00000158473	CD1D	0.159234	0.0234636	0.873484	0.0387491	0.0608059	1.54992e-08	5.35995e-08	11	15	13	A2	Liver (STARNET)	EpiXcan	0.994839	starnet_liv	0.999981
5765	ENSG00000132613	MTSS1L	-0.159061	-0.0126755	0.873621	0.0349298	0.0358881	1.37302e-05	3.80173e-05	17	34	21	A2	Liver (STARNET)	EpiXcan	0.994839	starnet_liv	0.999981
5766	ENSG00000015532	XYLT2	-0.158998	-0.00926002	0.87367	0.129853	0.188284	9.33332e-26	7.81496e-25	13	22	15	A2	Liver (STARNET)	EpiXcan	0.994839	starnet_liv	0.999981
5767	ENSG00000160049	DFFA	-0.158901	-0.0397552	0.873747	0.0190017	0.106133	1.14227e-14	5.78033e-14	11	28	14	A2	Liver (STARNET)	EpiXcan	0.994839	starnet_liv	0.999981
5768	ENSG00000173083	HPSE	0.1588	0.013897	0.873827	0.0827151	0.104764	3.8635e-14	1.9013e-13	41	96	52	A2	Liver (STARNET)	EpiXcan	0.994839	starnet_liv	0.999981
5769	ENSG00000269976	AC012065.3	0.158644	0.0630164	0.87395	0.0129396	0.0530106	6.99849e-08	2.32079e-07	9	26	11	A2	Liver (STARNET)	EpiXcan	0.994839	starnet_liv	0.999981
5770	ENSG00000007402	CACNA2D2	0.157393	0.00419297	0.874935	0.0320678	0.0559226	5.94696e-08	1.98003e-07	16	34	19	A2	Liver (STARNET)	EpiXcan	0.99557	starnet_liv	0.999981
5771	ENSG00000153113	CAST	0.157375	0.0122681	0.874949	0.124224	0.244088	3.36771e-34	3.80716e-33	31	113	37	A2	Liver (STARNET)	EpiXcan	0.99557	starnet_liv	0.999981
5772	ENSG00000134910	STT3A	0.157252	0.0511075	0.875046	0.00684174	0.0361524	1.38899e-05	3.84353e-05	16	26	20	A2	Liver (STARNET)	EpiXcan	0.99557	starnet_liv	0.999981
5773	ENSG00000151413	NUBPL	0.157034	0.00929227	0.875218	0.08298	0.0982171	1.1076e-13	5.29137e-13	39	62	44	A2	Liver (STARNET)	EpiXcan	0.995593	starnet_liv	0.999981
5774	ENSG00000239789	MRPS17	0.156439	0.0218632	0.875687	0.0424273	0.0358709	1.17941e-05	3.28627e-05	36	52	40	A2	Liver (STARNET)	EpiXcan	0.995954	starnet_liv	0.999981
5775	ENSG00000100991	TRPC4AP	0.156182	0.035678	0.87589	0.0281908	0.0956943	2.08162e-13	9.77875e-13	23	61	34	A2	Liver (STARNET)	EpiXcan	0.995974	starnet_liv	0.999981
5776	ENSG00000146776	ATXN7L1	-0.155694	-0.0299521	0.876274	0.0196726	0.0242405	0.000380659	0.000909761	8	23	10	A2	Liver (STARNET)	EpiXcan	0.995974	starnet_liv	0.999981
5777	ENSG00000079931	MOXD1	0.155416	-0.00467997	0.876493	0.0123548	0.0472324	6.08264e-07	1.87173e-06	8	30	10	A2	Liver (STARNET)	EpiXcan	0.995974	starnet_liv	0.999981
5778	ENSG00000213171	LINGO4	0.155108	0.00943658	0.876737	0.423518	0.48625	1.20317e-84	4.78306e-83	42	91	45	A2	Liver (STARNET)	EpiXcan	0.995974	starnet_liv	0.999981
5779	ENSG00000253846	PCDHGA10	0.155031	0.0422947	0.876797	0.00544084	0.022615	0.000525993	0.00124141	12	22	14	A2	Liver (STARNET)	EpiXcan	0.995974	starnet_liv	0.999981
5780	ENSG00000163093	BBS5	-0.154915	-0.046381	0.876888	0.0159175	0.0661403	3.30481e-09	1.19664e-08	9	32	13	A2	Liver (STARNET)	EpiXcan	0.995974	starnet_liv	0.999981
5781	ENSG00000108443	RPS6KB1	0.154782	0.0410027	0.876993	0.00568059	0.0222144	0.000649682	0.0015214	9	12	10	A2	Liver (STARNET)	EpiXcan	0.995974	starnet_liv	0.999981
5782	ENSG00000071282	LMCD1	-0.154607	-0.0948293	0.877131	0.0255029	0.0428915	2.36961e-06	6.97087e-06	25	36	34	A2	Liver (STARNET)	EpiXcan	0.995974	starnet_liv	0.999981
5783	ENSG00000258920	FOXN3-AS1	0.153878	0.00905188	0.877706	0.0822091	0.137019	2.08978e-18	1.27545e-17	10	30	11	A2	Liver (STARNET)	EpiXcan	0.995974	starnet_liv	0.999981
5784	ENSG00000163501	IHH	0.153842	-0.0470196	0.877735	0.00471036	0.135052	2.8282e-18	1.72057e-17	18	52	23	A2	Liver (STARNET)	EpiXcan	0.995974	starnet_liv	0.999981
5785	ENSG00000164258	NDUFS4	0.153235	0.000899233	0.878213	0.0715031	0.218946	2.28434e-30	2.27028e-29	77	128	94	A2	Liver (STARNET)	EpiXcan	0.995974	starnet_liv	0.999981
5786	ENSG00000089916	GPATCH2L	0.153198	0.0365676	0.878242	0.00422587	0.0355908	1.6823e-05	4.6223e-05	7	38	9	A2	Liver (STARNET)	EpiXcan	0.995974	starnet_liv	0.999981
5787	ENSG00000167797	CDK2AP2	-0.153195	-0.0070442	0.878245	0.00958871	0.0240233	0.00045039	0.00106889	14	20	15	A2	Liver (STARNET)	EpiXcan	0.995974	starnet_liv	0.999981
5788	ENSG00000131042	LILRB2	-0.152899	-0.0111307	0.878478	0.0556889	0.0290115	0.000107029	0.000270339	73	115	103	A2	Liver (STARNET)	EpiXcan	0.995974	starnet_liv	0.999981
5789	ENSG00000141447	OSBPL1A	-0.151984	-0.0192655	0.8792	0.0552257	0.118829	4.81028e-16	2.63025e-15	14	18	16	A2	Liver (STARNET)	EpiXcan	0.995974	starnet_liv	0.999981
5790	ENSG00000166478	ZNF143	0.151954	0.00612483	0.879223	0.0758168	0.164604	4.00347e-22	2.904e-21	11	17	13	A2	Liver (STARNET)	EpiXcan	0.995974	starnet_liv	0.999981
5791	ENSG00000181873	IBA57	-0.151924	-0.0503801	0.879247	0.00444464	0.0328701	3.78376e-05	0.000100159	6	45	8	A2	Liver (STARNET)	EpiXcan	0.995974	starnet_liv	0.999981
5792	ENSG00000134884	ARGLU1	-0.151631	-0.0114193	0.879478	0.0345318	0.0781979	8.49937e-11	3.42094e-10	5	6	5	A2	Liver (STARNET)	EpiXcan	0.995974	starnet_liv	0.999981
5793	ENSG00000110628	SLC22A18	-0.151621	-0.00104049	0.879486	0.122865	0.240913	9.16503e-34	1.02213e-32	21	81	24	A2	Liver (STARNET)	EpiXcan	0.995974	starnet_liv	0.999981
5794	ENSG00000166347	CYB5A	0.151472	0.0138347	0.879603	0.0603174	0.108146	1.48089e-14	7.45684e-14	16	43	16	A2	Liver (STARNET)	EpiXcan	0.995974	starnet_liv	0.999981
5795	ENSG00000179295	PTPN11	-0.151406	-0.0586995	0.879655	0.0100993	0.0202179	0.00119053	0.00271401	13	19	16	A2	Liver (STARNET)	EpiXcan	0.995974	starnet_liv	0.999981
5796	ENSG00000168246	UBTD2	-0.151354	-0.1297	0.879696	0.00121348	0.0105689	0.0203798	0.0412078	5	15	7	A2	Liver (STARNET)	EpiXcan	0.995974	starnet_liv	0.999981
5797	ENSG00000107282	APBA1	0.150837	0.0223551	0.880104	0.0252056	0.0292528	9.83908e-05	0.000249139	42	63	55	A2	Liver (STARNET)	EpiXcan	0.995974	starnet_liv	0.999981
5798	ENSG00000095321	CRAT	0.150296	0.0557326	0.880531	0.017927	0.0159966	0.00424977	0.00921213	13	18	16	A2	Liver (STARNET)	EpiXcan	0.995974	starnet_liv	0.999981
5799	ENSG00000105656	ELL	0.150287	0.0278558	0.880539	0.0153685	0.0419529	2.36243e-06	6.95129e-06	9	15	14	A2	Liver (STARNET)	EpiXcan	0.995974	starnet_liv	0.999981
5800	ENSG00000134538	SLCO1B1	0.149829	0.0161374	0.8809	0.0500312	0.0538735	1.04179e-07	3.40608e-07	87	136	101	A2	Liver (STARNET)	EpiXcan	0.995974	starnet_liv	0.999981
5801	ENSG00000144043	TEX261	0.149581	0.0157189	0.881095	0.0487842	0.133056	9.34655e-18	5.54841e-17	12	26	17	A2	Liver (STARNET)	EpiXcan	0.995974	starnet_liv	0.999981
5802	ENSG00000169129	AFAP1L2	-0.149575	-0.305864	0.8811	0.000126908	0.029805	8.61288e-05	0.000219391	1	6	2	A2	Liver (STARNET)	EpiXcan	0.995974	starnet_liv	0.999981
5803	ENSG00000196867	ZFP28	-0.149342	-0.0183089	0.881284	0.0593758	0.0686397	1.36214e-09	5.05805e-09	33	63	36	A2	Liver (STARNET)	EpiXcan	0.995974	starnet_liv	0.999981
5804	ENSG00000113068	PFDN1	-0.149117	-0.00967908	0.881461	0.100148	0.212173	1.85119e-29	1.78356e-28	16	51	19	A2	Liver (STARNET)	EpiXcan	0.995974	starnet_liv	0.999981
5805	ENSG00000205352	PRR13	0.149028	0.0776682	0.881531	0.0399917	0.0310416	6.04992e-05	0.000156638	37	42	42	A2	Liver (STARNET)	EpiXcan	0.995974	starnet_liv	0.999981
5806	ENSG00000198270	TMEM116	0.149024	-0.0108359	0.881535	0.0813986	0.256651	4.43658e-36	5.37342e-35	20	39	25	A2	Liver (STARNET)	EpiXcan	0.995974	starnet_liv	0.999981
5807	ENSG00000205659	LIN52	-0.148919	0.00822973	0.881617	0.0280626	0.103414	4.03014e-14	1.97963e-13	22	35	31	A2	Liver (STARNET)	EpiXcan	0.995974	starnet_liv	0.999981
5808	ENSG00000121361	KCNJ8	-0.14864	-0.0222955	0.881838	0.0246237	0.0189825	0.00178513	0.00400941	22	34	23	A2	Liver (STARNET)	EpiXcan	0.995974	starnet_liv	0.999981
5809	ENSG00000142082	SIRT3	-0.14851	-0.0147774	0.88194	0.0657188	0.131581	6.47051e-18	3.86363e-17	13	24	15	A2	Liver (STARNET)	EpiXcan	0.995974	starnet_liv	0.999981
5810	ENSG00000104643	MTMR9	0.148257	-0.0078624	0.88214	0.0315541	0.054066	9.99533e-08	3.27358e-07	25	39	38	A2	Liver (STARNET)	EpiXcan	0.995974	starnet_liv	0.999981
5811	ENSG00000169062	UPF3A	-0.147828	-0.0113701	0.882479	0.0797945	0.157279	1.12605e-21	8.00145e-21	22	47	26	A2	Liver (STARNET)	EpiXcan	0.995974	starnet_liv	0.999981
5812	ENSG00000141504	SAT2	0.147758	0.0147671	0.882534	0.106071	0.158454	1.30462e-21	9.24053e-21	17	52	18	A2	Liver (STARNET)	EpiXcan	0.995974	starnet_liv	0.999981
5813	ENSG00000173852	DPY19L1	0.147746	0.0173372	0.882543	0.0459445	0.0907338	1.64306e-12	7.31966e-12	14	33	15	A2	Liver (STARNET)	EpiXcan	0.995974	starnet_liv	0.999981
5814	ENSG00000164219	PGGT1B	0.147158	0.0236676	0.883007	0.011759	0.0609611	1.18603e-08	4.13612e-08	22	41	29	A2	Liver (STARNET)	EpiXcan	0.995974	starnet_liv	0.999981
5815	ENSG00000151632	AKR1C2	-0.146784	-0.000903592	0.883302	0.399923	0.531798	3.93981e-97	1.98309e-95	63	115	79	A2	Liver (STARNET)	EpiXcan	0.995974	starnet_liv	0.999981
5816	ENSG00000141434	MEP1B	-0.146767	-0.0147424	0.883316	0.073914	0.0571394	4.32809e-08	1.45345e-07	51	87	57	A2	Liver (STARNET)	EpiXcan	0.995974	starnet_liv	0.999981
5817	ENSG00000226147	TUBBP10	0.146521	0.0182416	0.88351	0.0155454	0.0478852	5.54617e-07	1.71302e-06	19	36	24	A2	Liver (STARNET)	EpiXcan	0.995974	starnet_liv	0.999981
5818	ENSG00000221988	PPT2	0.146134	0.115845	0.883816	0.00396803	0.018807	0.00176418	0.00396439	7	10	8	A2	Liver (STARNET)	EpiXcan	0.995974	starnet_liv	0.999981
5819	ENSG00000149527	PLCH2	0.145913	0.00296504	0.88399	0.0230554	0.0167093	0.00347227	0.00759266	24	33	33	A2	Liver (STARNET)	EpiXcan	0.995974	starnet_liv	0.999981
5820	ENSG00000237125	HAND2-AS1	0.145903	0.00879547	0.883998	0.127773	0.19241	2.35703e-26	2.02744e-25	17	52	22	A2	Liver (STARNET)	EpiXcan	0.995974	starnet_liv	0.999981
5821	ENSG00000271303	SRXN1	0.145903	0.0451739	0.883998	0.00874126	0.0219751	0.000781187	0.00181268	8	30	13	A2	Liver (STARNET)	EpiXcan	0.995974	starnet_liv	0.999981
5822	ENSG00000109790	KLHL5	-0.145373	-0.0333997	0.884416	0.016555	0.0190255	0.00175915	0.00395443	10	23	10	A2	Liver (STARNET)	EpiXcan	0.995974	starnet_liv	0.999981
5823	ENSG00000125503	PPP1R12C	-0.145347	0.0519819	0.884437	0.0457962	0.0260302	0.00024114	0.00058691	65	163	94	A2	Liver (STARNET)	EpiXcan	0.995974	starnet_liv	0.999981
5824	ENSG00000189362	NEMP2	-0.14533	-0.040184	0.88445	0.0574993	0.0707642	8.64951e-10	3.2529e-09	26	31	29	A2	Liver (STARNET)	EpiXcan	0.995974	starnet_liv	0.999981
5825	ENSG00000119711	ALDH6A1	0.145288	0.0390175	0.884483	0.0119345	0.141101	2.84736e-19	1.80437e-18	21	33	28	A2	Liver (STARNET)	EpiXcan	0.995974	starnet_liv	0.999981
5826	ENSG00000153214	TMEM87B	-0.145282	-0.0200564	0.884489	0.065438	0.0923283	1.34124e-12	6.01263e-12	29	53	36	A2	Liver (STARNET)	EpiXcan	0.995974	starnet_liv	0.999981
5827	ENSG00000089041	P2RX7	0.145213	0.046039	0.884543	0.0100758	0.0677236	2.03506e-09	7.47299e-09	7	13	10	A2	Liver (STARNET)	EpiXcan	0.995974	starnet_liv	0.999981
5828	ENSG00000183615	FAM167B	-0.145148	-0.0208059	0.884594	0.0686478	0.105474	3.84241e-14	1.89163e-13	10	21	11	A2	Liver (STARNET)	EpiXcan	0.995974	starnet_liv	0.999981
5829	ENSG00000087460	GNAS	-0.144707	-0.0183556	0.884943	0.0253488	0.0268669	0.000180343	0.000444826	25	60	31	A2	Liver (STARNET)	EpiXcan	0.995974	starnet_liv	0.999981
5830	ENSG00000133619	KRBA1	-0.144561	-0.0629099	0.885058	0.00348937	0.0192195	0.00168983	0.00380443	2	3	2	A2	Liver (STARNET)	EpiXcan	0.995974	starnet_liv	0.999981
5831	ENSG00000164406	LEAP2	-0.144363	-0.00285556	0.885214	0.0392548	0.0798313	6.1909e-11	2.51088e-10	22	42	24	A2	Liver (STARNET)	EpiXcan	0.995974	starnet_liv	0.999981
5832	ENSG00000258289	CHURC1	-0.144208	-0.00633013	0.885336	0.446944	0.721389	1.06727e-174	2.52295e-172	35	82	50	A2	Liver (STARNET)	EpiXcan	0.995974	starnet_liv	0.999981
5833	ENSG00000133027	PEMT	0.144204	0.0108374	0.885339	0.0378093	0.098679	2.45429e-13	1.14886e-12	12	36	18	A2	Liver (STARNET)	EpiXcan	0.995974	starnet_liv	0.999981
5834	ENSG00000133028	SCO1	0.144188	0.0608119	0.885352	0.00195322	0.0123024	0.0118888	0.024622	2	6	3	A2	Liver (STARNET)	EpiXcan	0.995974	starnet_liv	0.999981
5835	ENSG00000235954	TTC28-AS1	0.143653	-0.00729727	0.885774	0.0264075	0.113059	1.8831e-15	9.95545e-15	17	30	22	A2	Liver (STARNET)	EpiXcan	0.995974	starnet_liv	0.999981
5836	ENSG00000262006	AC005920.4	-0.143612	-0.0545842	0.885807	0.00523228	0.0179401	0.00236275	0.00524977	4	4	4	A2	Liver (STARNET)	EpiXcan	0.995974	starnet_liv	0.999981
5837	ENSG00000095383	TBC1D2	-0.143579	-0.00702489	0.885833	0.210993	0.366711	1.03786e-56	2.1843e-55	13	22	18	A2	Liver (STARNET)	EpiXcan	0.995974	starnet_liv	0.999981
5838	ENSG00000125779	PANK2	0.143241	0.0400196	0.8861	0.00494048	0.0167296	0.00329529	0.00721877	4	10	6	A2	Liver (STARNET)	EpiXcan	0.995974	starnet_liv	0.999981
5839	ENSG00000213516	RBMXL1	-0.142969	-0.0644754	0.886315	0.0182076	0.0256668	0.000284375	0.000687465	29	45	31	A2	Liver (STARNET)	EpiXcan	0.995974	starnet_liv	0.999981
5840	ENSG00000155016	CYP2U1	0.142645	-0.00733695	0.88657	0.0140659	0.0449796	1.36442e-06	4.09573e-06	18	36	25	A2	Liver (STARNET)	EpiXcan	0.995974	starnet_liv	0.999981
5841	ENSG00000111670	GNPTAB	-0.142412	-0.0367686	0.886754	0.00516793	0.0614595	1.15653e-08	4.03428e-08	4	17	7	A2	Liver (STARNET)	EpiXcan	0.995974	starnet_liv	0.999981
5842	ENSG00000142089	IFITM3	0.142293	0.0195197	0.886848	0.0338315	0.0477383	5.13579e-07	1.58924e-06	16	29	23	A2	Liver (STARNET)	EpiXcan	0.995974	starnet_liv	0.999981
5843	ENSG00000007516	BAIAP3	-0.142113	-0.023514	0.886991	0.0536297	0.124668	5.4607e-17	3.11455e-16	10	27	12	A2	Liver (STARNET)	EpiXcan	0.995974	starnet_liv	0.999981
5844	ENSG00000178184	PARD6G	0.142078	0.0312533	0.887018	0.020063	0.0102591	0.0210372	0.0424335	23	39	30	A2	Liver (STARNET)	EpiXcan	0.995974	starnet_liv	0.999981
5845	ENSG00000057608	GDI2	0.141857	0.0270479	0.887193	0.0287475	0.0576405	2.98381e-08	1.01125e-07	16	29	24	A2	Liver (STARNET)	EpiXcan	0.995974	starnet_liv	0.999981
5846	ENSG00000172296	SPTLC3	0.141803	0.00524415	0.887235	0.440485	0.624113	3.00092e-128	2.61357e-126	41	71	51	A2	Liver (STARNET)	EpiXcan	0.995974	starnet_liv	0.999981
5847	ENSG00000142102	PGGHG	0.14145	0.0112088	0.887514	0.215184	0.30986	6.44888e-47	1.06314e-45	41	89	51	A2	Liver (STARNET)	EpiXcan	0.995974	starnet_liv	0.999981
5848	ENSG00000131876	SNRPA1	-0.141036	-0.113915	0.887841	0.000869836	0.030024	8.29576e-05	0.000211761	4	13	8	A2	Liver (STARNET)	EpiXcan	0.995974	starnet_liv	0.999981
5849	ENSG00000111269	CREBL2	0.140533	0.042873	0.888239	0.0120637	0.0701602	9.44583e-10	3.54433e-09	20	38	23	A2	Liver (STARNET)	EpiXcan	0.995974	starnet_liv	0.999981
5850	ENSG00000136045	PWP1	0.140188	0.00846398	0.888511	0.0613953	0.115403	1.72644e-15	9.15282e-15	18	77	18	A2	Liver (STARNET)	EpiXcan	0.995974	starnet_liv	0.999981
5851	ENSG00000133424	LARGE1	0.140071	0.0213506	0.888604	0.0513025	0.0752168	2.23624e-10	8.76096e-10	26	35	32	A2	Liver (STARNET)	EpiXcan	0.995974	starnet_liv	0.999981
5852	ENSG00000073331	ALPK1	0.139993	0.00301885	0.888665	0.0359542	0.070004	9.33693e-10	3.50545e-09	20	57	27	A2	Liver (STARNET)	EpiXcan	0.995974	starnet_liv	0.999981
5853	ENSG00000105982	RNF32	0.139603	0.0365366	0.888974	0.0308773	0.047609	5.69541e-07	1.75707e-06	15	27	18	A2	Liver (STARNET)	EpiXcan	0.995974	starnet_liv	0.999981
5854	ENSG00000068078	FGFR3	0.139574	0.0791148	0.888997	0.0240314	0.0415634	2.64366e-06	7.74437e-06	17	29	20	A2	Liver (STARNET)	EpiXcan	0.995974	starnet_liv	0.999981
5855	ENSG00000129151	BBOX1	0.139559	0.0261728	0.889008	0.013012	0.0539124	1.00055e-07	3.2761e-07	6	52	7	A2	Liver (STARNET)	EpiXcan	0.995974	starnet_liv	0.999981
5856	ENSG00000178980	SELENOW	0.139421	0.002989	0.889118	0.0644136	0.0970657	4.50719e-13	2.07607e-12	46	108	55	A2	Liver (STARNET)	EpiXcan	0.995974	starnet_liv	0.999981
5857	ENSG00000090054	SPTLC1	0.139369	0.0235391	0.889158	0.0412984	0.0482925	4.72087e-07	1.46564e-06	17	24	18	A2	Liver (STARNET)	EpiXcan	0.995974	starnet_liv	0.999981
5858	ENSG00000267107	PCAT19	-0.139345	-0.0265501	0.889177	0.0772443	0.150466	3.36221e-20	2.23888e-19	19	41	28	A2	Liver (STARNET)	EpiXcan	0.995974	starnet_liv	0.999981
5859	ENSG00000177042	TMEM80	0.13824	0.00147053	0.890051	0.223874	0.350755	6.39514e-54	1.26357e-52	50	90	63	A2	Liver (STARNET)	EpiXcan	0.995974	starnet_liv	0.999981
5860	ENSG00000126088	UROD	0.137919	0.0200648	0.890304	0.0367269	0.0756207	1.71252e-10	6.74111e-10	18	30	22	A2	Liver (STARNET)	EpiXcan	0.995974	starnet_liv	0.999981
5861	ENSG00000135318	NT5E	-0.137678	-0.0084237	0.890495	0.22093	0.263775	1.79025e-37	2.26355e-36	50	74	58	A2	Liver (STARNET)	EpiXcan	0.995974	starnet_liv	0.999981
5862	ENSG00000213977	TAX1BP3	0.137367	0.0195951	0.890741	0.021354	0.0736933	3.14388e-10	1.21977e-09	14	72	18	A2	Liver (STARNET)	EpiXcan	0.995974	starnet_liv	0.999981
5863	ENSG00000163728	TTC14	-0.137256	-0.344107	0.890828	8.09506e-05	0.0348366	1.87974e-05	5.1392e-05	3	11	5	A2	Liver (STARNET)	EpiXcan	0.995974	starnet_liv	0.999981
5864	ENSG00000139624	CERS5	-0.136979	0.00119581	0.891047	0.00949248	0.0278709	0.000147456	0.000367352	13	25	15	A2	Liver (STARNET)	EpiXcan	0.995974	starnet_liv	0.999981
5865	ENSG00000172893	DHCR7	0.136726	0.0185185	0.891247	0.0389589	0.121169	3.31659e-16	1.82709e-15	6	37	7	A2	Liver (STARNET)	EpiXcan	0.995974	starnet_liv	0.999981
5866	ENSG00000074696	HACD3	0.136354	-0.00267969	0.891542	0.0381068	0.0223587	0.000682301	0.00159469	32	43	40	A2	Liver (STARNET)	EpiXcan	0.995974	starnet_liv	0.999981
5867	ENSG00000104765	BNIP3L	0.136088	0.0200717	0.891752	0.0117071	0.0383861	7.98609e-06	2.25512e-05	18	25	21	A2	Liver (STARNET)	EpiXcan	0.995974	starnet_liv	0.999981
5868	ENSG00000159128	IFNGR2	0.136083	0.029406	0.891755	0.00940335	0.0669501	1.82509e-09	6.72808e-09	4	63	6	A2	Liver (STARNET)	EpiXcan	0.995974	starnet_liv	0.999981
5869	ENSG00000103512	NOMO1	0.135845	0.0803214	0.891944	0.0156298	0.0435668	1.69582e-06	5.04477e-06	16	101	25	A2	Liver (STARNET)	EpiXcan	0.995974	starnet_liv	0.999981
5870	ENSG00000168301	KCTD6	-0.135686	-0.0492404	0.892069	0.0118007	0.0266819	0.000173207	0.000428341	13	19	15	A2	Liver (STARNET)	EpiXcan	0.995974	starnet_liv	0.999981
5871	ENSG00000149115	TNKS1BP1	0.135496	0.0289153	0.89222	0.0102383	0.0317305	4.58233e-05	0.000120335	8	20	8	A2	Liver (STARNET)	EpiXcan	0.995974	starnet_liv	0.999981
5872	ENSG00000102796	DHRS12	-0.135375	-0.0103781	0.892316	0.0420503	0.056726	2.32795e-08	7.94673e-08	10	68	12	A2	Liver (STARNET)	EpiXcan	0.995974	starnet_liv	0.999981
5873	ENSG00000260669	AL096870.2	-0.135365	-0.0267997	0.892323	0.0450336	0.124245	8.82798e-17	4.98995e-16	20	75	25	A2	Liver (STARNET)	EpiXcan	0.995974	starnet_liv	0.999981
5874	ENSG00000147804	SLC39A4	-0.135212	-0.00359961	0.892444	0.189635	0.312832	1.5699e-46	2.55625e-45	26	59	30	A2	Liver (STARNET)	EpiXcan	0.995974	starnet_liv	0.999981
5875	ENSG00000104081	BMF	0.135193	0.0331892	0.892459	0.0133293	0.10229	9.71934e-14	4.65839e-13	3	28	6	A2	Liver (STARNET)	EpiXcan	0.995974	starnet_liv	0.999981
5876	ENSG00000079819	EPB41L2	0.135044	0.0493297	0.892577	0.0154851	0.0357909	1.29054e-05	3.58159e-05	14	23	17	A2	Liver (STARNET)	EpiXcan	0.995974	starnet_liv	0.999981
5877	ENSG00000170412	GPRC5C	0.134851	0.0159424	0.89273	0.0493662	0.239483	8.45334e-34	9.43552e-33	13	22	18	A2	Liver (STARNET)	EpiXcan	0.995974	starnet_liv	0.999981
5878	ENSG00000116785	CFHR3	-0.134643	-0.0115164	0.892894	0.0948232	0.537477	2.19944e-100	1.19329e-98	27	62	38	A2	Liver (STARNET)	EpiXcan	0.995974	starnet_liv	0.999981
5879	ENSG00000152558	TMEM123	-0.13463	-0.0081855	0.892904	0.0737611	0.021772	0.00083941	0.0019437	48	55	55	A2	Liver (STARNET)	EpiXcan	0.995974	starnet_liv	0.999981
5880	ENSG00000142230	SAE1	-0.134385	-0.0486936	0.893099	0.00818926	0.065655	3.83615e-09	1.38335e-08	11	14	13	A2	Liver (STARNET)	EpiXcan	0.995974	starnet_liv	0.999981
5881	ENSG00000022840	RNF10	0.134373	0.0527034	0.893108	0.0180498	0.0216661	0.000844402	0.00195457	21	60	23	A2	Liver (STARNET)	EpiXcan	0.995974	starnet_liv	0.999981
5882	ENSG00000183506	PI4KAP2	0.133953	0.0313675	0.89344	0.410802	0.457358	1.38141e-77	4.72535e-76	84	178	110	A2	Liver (STARNET)	EpiXcan	0.995974	starnet_liv	0.999981
5883	ENSG00000080618	CPB2	0.133704	0.0392668	0.893636	0.00527478	0.0834819	1.52191e-11	6.40401e-11	16	28	21	A2	Liver (STARNET)	EpiXcan	0.995974	starnet_liv	0.999981
5884	ENSG00000142609	CFAP74	-0.133671	-0.00729896	0.893663	0.0970895	0.332002	6.54171e-50	1.18467e-48	23	64	31	A2	Liver (STARNET)	EpiXcan	0.995974	starnet_liv	0.999981
5885	ENSG00000170852	KBTBD2	-0.13363	-0.0284602	0.893695	0.0116302	0.115935	1.27242e-15	6.79481e-15	2	9	4	A2	Liver (STARNET)	EpiXcan	0.995974	starnet_liv	0.999981
5886	ENSG00000095574	IKZF5	0.133582	0.0481109	0.893733	0.00395492	0.0310332	5.03394e-05	0.000131335	14	27	18	A2	Liver (STARNET)	EpiXcan	0.995974	starnet_liv	0.999981
5887	ENSG00000163328	GPR155	0.133465	0.0481902	0.893826	0.0378668	0.0606889	1.58435e-08	5.47472e-08	23	54	24	A2	Liver (STARNET)	EpiXcan	0.995974	starnet_liv	0.999981
5888	ENSG00000240602	AADACP1	0.13311	0.00355958	0.894106	0.19353	0.397034	1.14079e-62	2.7408e-61	36	61	41	A2	Liver (STARNET)	EpiXcan	0.995974	starnet_liv	0.999981
5889	ENSG00000038002	AGA	-0.133082	-0.0117022	0.894128	0.0347943	0.214277	9.88476e-30	9.57238e-29	5	7	6	A2	Liver (STARNET)	EpiXcan	0.995974	starnet_liv	0.999981
5890	ENSG00000100350	FOXRED2	0.132662	0.0121158	0.89446	0.242841	0.33109	2.04486e-49	3.63354e-48	36	76	50	A2	Liver (STARNET)	EpiXcan	0.995974	starnet_liv	0.999981
5891	ENSG00000159200	RCAN1	0.132534	0.0163141	0.894562	0.0382052	0.209243	6.90803e-29	6.5367e-28	7	27	8	A2	Liver (STARNET)	EpiXcan	0.995974	starnet_liv	0.999981
5892	ENSG00000170291	ELP5	-0.132486	-0.0124162	0.8946	0.0996061	0.20263	5.06678e-28	4.6644e-27	11	29	17	A2	Liver (STARNET)	EpiXcan	0.995974	starnet_liv	0.999981
5893	ENSG00000143921	ABCG8	0.132396	0.0215079	0.894671	0.027849	0.11259	3.64222e-15	1.89155e-14	6	19	9	A2	Liver (STARNET)	EpiXcan	0.995974	starnet_liv	0.999981
5894	ENSG00000131966	ACTR10	-0.132377	-0.00996426	0.894686	0.0214815	0.0959328	2.88312e-13	1.34343e-12	7	10	9	A2	Liver (STARNET)	EpiXcan	0.995974	starnet_liv	0.999981
5895	ENSG00000167186	COQ7	0.132373	0.0146327	0.894689	0.0572854	0.0704966	8.28636e-10	3.12076e-09	47	71	64	A2	Liver (STARNET)	EpiXcan	0.995974	starnet_liv	0.999981
5896	ENSG00000177873	ZNF619	-0.132351	-0.0840655	0.894707	0.0227645	0.0524082	1.21954e-07	3.96177e-07	14	23	15	A2	Liver (STARNET)	EpiXcan	0.995974	starnet_liv	0.999981
5897	ENSG00000107614	TRDMT1	-0.132225	-0.0362658	0.894806	0.00756128	0.0303528	4.92456e-05	0.000128633	12	34	15	A2	Liver (STARNET)	EpiXcan	0.995974	starnet_liv	0.999981
5898	ENSG00000125637	PSD4	0.132098	0.0296755	0.894907	0.0285287	0.347755	1.21315e-53	2.37921e-52	3	15	4	A2	Liver (STARNET)	EpiXcan	0.995974	starnet_liv	0.999981
5899	ENSG00000112561	TFEB	0.132038	0.0254851	0.894954	0.0375589	0.0595532	1.80882e-08	6.22761e-08	14	37	16	A2	Liver (STARNET)	EpiXcan	0.995974	starnet_liv	0.999981
5900	ENSG00000068903	SIRT2	0.132035	0.00838981	0.894957	0.136126	0.234718	4.63205e-33	5.03854e-32	12	46	18	A2	Liver (STARNET)	EpiXcan	0.995974	starnet_liv	0.999981
5901	ENSG00000171055	FEZ2	-0.131509	-0.00698762	0.895372	0.134029	0.21991	2.69145e-30	2.65892e-29	27	54	33	A2	Liver (STARNET)	EpiXcan	0.995974	starnet_liv	0.999981
5902	ENSG00000184787	UBE2G2	-0.131372	-0.0511333	0.895481	0.0108119	0.0113162	0.0164755	0.03358	8	20	11	A2	Liver (STARNET)	EpiXcan	0.995974	starnet_liv	0.999981
5903	ENSG00000115758	ODC1	0.130835	0.0301216	0.895906	0.0225048	0.0248333	0.000348155	0.000835245	24	83	30	A2	Liver (STARNET)	EpiXcan	0.995974	starnet_liv	0.999981
5904	ENSG00000102805	CLN5	-0.130802	-0.0128126	0.895932	0.189404	0.241344	3.7648e-34	4.24518e-33	79	157	96	A2	Liver (STARNET)	EpiXcan	0.995974	starnet_liv	0.999981
5905	ENSG00000215018	COL28A1	0.130798	0.0136549	0.895935	0.0636692	0.138717	1.33097e-18	8.19122e-18	17	23	19	A2	Liver (STARNET)	EpiXcan	0.995974	starnet_liv	0.999981
5906	ENSG00000244509	APOBEC3C	-0.130357	0.00195759	0.896284	0.0224528	0.079189	3.45348e-11	1.42155e-10	26	45	35	A2	Liver (STARNET)	EpiXcan	0.995974	starnet_liv	0.999981
5907	ENSG00000107745	MICU1	0.130072	0.0043591	0.89651	0.0643238	0.13338	7.98206e-18	4.74479e-17	21	38	31	A2	Liver (STARNET)	EpiXcan	0.995974	starnet_liv	0.999981
5908	ENSG00000118762	PKD2	0.130068	0.0141693	0.896513	0.0344622	0.0227805	0.00061614	0.00144567	35	63	40	A2	Liver (STARNET)	EpiXcan	0.995974	starnet_liv	0.999981
5909	ENSG00000085871	MGST2	-0.13002	0.00735065	0.89655	0.0516954	0.0486046	4.75534e-07	1.47599e-06	48	67	57	A2	Liver (STARNET)	EpiXcan	0.995974	starnet_liv	0.999981
5910	ENSG00000136720	HS6ST1	-0.129961	-0.0242277	0.896597	0.0093224	0.0362147	1.43806e-05	3.97432e-05	9	19	10	A2	Liver (STARNET)	EpiXcan	0.995974	starnet_liv	0.999981
5911	ENSG00000124535	WRNIP1	0.129912	0.044514	0.896636	0.028517	0.0315566	4.76308e-05	0.000124711	40	67	49	A2	Liver (STARNET)	EpiXcan	0.995974	starnet_liv	0.999981
5912	ENSG00000104131	EIF3J	-0.129191	-0.0402646	0.897206	0.0424582	0.0113962	0.0142103	0.0291698	33	46	40	A2	Liver (STARNET)	EpiXcan	0.995974	starnet_liv	0.999981
5913	ENSG00000103227	LMF1	0.129175	0.00497396	0.897219	0.0697074	0.104811	2.15218e-14	1.07471e-13	25	52	29	A2	Liver (STARNET)	EpiXcan	0.995974	starnet_liv	0.999981
5914	ENSG00000153531	ADPRHL1	0.129037	0.00721253	0.897329	0.122535	0.197262	9.01012e-27	7.90431e-26	8	104	13	A2	Liver (STARNET)	EpiXcan	0.995974	starnet_liv	0.999981
5915	ENSG00000149231	CCDC82	0.128951	0.00718955	0.897396	0.0821732	0.132953	5.94039e-18	3.56154e-17	18	36	19	A2	Liver (STARNET)	EpiXcan	0.995974	starnet_liv	0.999981
5916	ENSG00000148384	INPP5E	0.128462	-0.0409533	0.897784	0.0270916	0.0324879	3.64581e-05	9.66231e-05	27	61	37	A2	Liver (STARNET)	EpiXcan	0.995974	starnet_liv	0.999981
5917	ENSG00000134824	FADS2	-0.128325	-0.00548208	0.897892	0.0907039	0.160089	1.83471e-21	1.28985e-20	24	34	26	A2	Liver (STARNET)	EpiXcan	0.995974	starnet_liv	0.999981
5918	ENSG00000198355	PIM3	0.128266	0.0421654	0.897939	0.0110496	0.022364	0.000673558	0.00157536	6	12	8	A2	Liver (STARNET)	EpiXcan	0.995974	starnet_liv	0.999981
5919	ENSG00000085265	FCN1	0.128131	0.0115567	0.898045	0.0360678	0.0530667	9.81441e-08	3.21751e-07	61	84	75	A2	Liver (STARNET)	EpiXcan	0.995974	starnet_liv	0.999981
5920	ENSG00000171714	ANO5	-0.128104	-0.0047705	0.898067	0.15096	0.290216	7.07808e-42	1.00428e-40	85	120	106	A2	Liver (STARNET)	EpiXcan	0.995974	starnet_liv	0.999981
5921	ENSG00000149489	ROM1	-0.127911	0.00610714	0.89822	0.0114951	0.012402	0.0117355	0.0243388	24	43	30	A2	Liver (STARNET)	EpiXcan	0.995974	starnet_liv	0.999981
5922	ENSG00000267350	RP1-178F10.3	-0.127909	-0.00774206	0.898221	0.0478132	0.15055	3.70072e-20	2.45688e-19	16	51	21	A2	Liver (STARNET)	EpiXcan	0.995974	starnet_liv	0.999981
5923	ENSG00000185864	NPIPB4	-0.127806	0.0120685	0.898303	0.0535278	0.0489649	3.8037e-07	1.19123e-06	44	52	50	A2	Liver (STARNET)	EpiXcan	0.995974	starnet_liv	0.999981
5924	ENSG00000254682	AP002387.1	0.126912	0.00660719	0.89901	0.265296	0.518774	1.10113e-92	5.07903e-91	28	43	36	A2	Liver (STARNET)	EpiXcan	0.996011	starnet_liv	0.999981
5925	ENSG00000165526	RPUSD4	-0.126433	-0.0245396	0.899389	0.0448158	0.0165833	0.00348056	0.00760951	53	77	61	A2	Liver (STARNET)	EpiXcan	0.996011	starnet_liv	0.999981
5926	ENSG00000224877	NDUFAF8	0.12631	0.0114732	0.899486	0.066896	0.17138	2.68438e-23	2.04582e-22	11	29	16	A2	Liver (STARNET)	EpiXcan	0.996011	starnet_liv	0.999981
5927	ENSG00000121933	TMIGD3	0.126267	0.0274973	0.89952	0.0253543	0.0446524	1.23109e-06	3.70727e-06	22	32	25	A2	Liver (STARNET)	EpiXcan	0.996011	starnet_liv	0.999981
5928	ENSG00000124785	NRN1	0.125931	0.0173474	0.899786	0.0261421	0.0756246	1.7155e-10	6.75084e-10	32	83	43	A2	Liver (STARNET)	EpiXcan	0.996011	starnet_liv	0.999981
5929	ENSG00000169193	CCDC126	0.125869	0.0122077	0.899836	0.0339118	0.0566521	3.62295e-08	1.22161e-07	38	46	43	A2	Liver (STARNET)	EpiXcan	0.996011	starnet_liv	0.999981
5930	ENSG00000164751	PEX2	0.12582	0.0358199	0.899874	0.0028149	0.0282589	0.000134189	0.000335612	2	3	3	A2	Liver (STARNET)	EpiXcan	0.996011	starnet_liv	0.999981
5931	ENSG00000198089	SFI1	-0.125714	-0.0229368	0.899958	0.00620142	0.010234	0.0192677	0.0390487	6	16	8	A2	Liver (STARNET)	EpiXcan	0.996011	starnet_liv	0.999981
5932	ENSG00000180190	TDRP	-0.125692	-0.0436895	0.899975	0.0359735	0.068734	1.40852e-09	5.22589e-09	26	52	40	A2	Liver (STARNET)	EpiXcan	0.996011	starnet_liv	0.999981
5933	ENSG00000099889	ARVCF	-0.125608	-0.0874928	0.900042	0.00671073	0.012271	0.0124603	0.0257532	26	28	28	A2	Liver (STARNET)	EpiXcan	0.996011	starnet_liv	0.999981
5934	ENSG00000165178	NCF1C	-0.125469	-0.0292402	0.900152	0.0179554	0.0595134	1.87322e-08	6.44095e-08	22	39	27	A2	Liver (STARNET)	EpiXcan	0.996011	starnet_liv	0.999981
5935	ENSG00000214135	AC132008.2	-0.125341	-0.0146443	0.900254	0.01481	0.01185	0.013283	0.0273681	26	35	34	A2	Liver (STARNET)	EpiXcan	0.996011	starnet_liv	0.999981
5936	ENSG00000044524	EPHA3	-0.125272	-0.100641	0.900308	0.00293398	0.0125	0.0111931	0.0232831	3	6	4	A2	Liver (STARNET)	EpiXcan	0.996011	starnet_liv	0.999981
5937	ENSG00000189159	JPT1	0.124514	0.0319618	0.900908	0.0215609	0.0235153	0.000472301	0.00111768	28	34	32	A2	Liver (STARNET)	EpiXcan	0.996366	starnet_liv	0.999981
5938	ENSG00000136213	CHST12	-0.12447	-0.0162846	0.900943	0.0633489	0.139515	8.94437e-19	5.54074e-18	44	129	65	A2	Liver (STARNET)	EpiXcan	0.996366	starnet_liv	0.999981
5939	ENSG00000164300	SERINC5	0.123965	0.0644268	0.901343	0.00272887	0.0151089	0.0053891	0.0115813	5	66	7	A2	Liver (STARNET)	EpiXcan	0.996366	starnet_liv	0.999981
5940	ENSG00000180071	ANKRD18A	0.123958	0.00349179	0.901349	0.00518964	0.0286583	0.000105877	0.00026748	6	46	12	A2	Liver (STARNET)	EpiXcan	0.996366	starnet_liv	0.999981
5941	ENSG00000188672	RHCE	-0.123829	-0.00283594	0.901451	0.292774	0.549066	2.4168e-102	1.35513e-100	39	100	49	A2	Liver (STARNET)	EpiXcan	0.996366	starnet_liv	0.999981
5942	ENSG00000114544	SLC41A3	0.123718	0.0157107	0.901539	0.0777056	0.228429	1.45446e-31	1.51607e-30	32	57	46	A2	Liver (STARNET)	EpiXcan	0.996366	starnet_liv	0.999981
5943	ENSG00000078814	MYH7B	-0.123334	-0.0273755	0.901843	0.0257152	0.022764	0.000511023	0.00120716	19	38	23	A2	Liver (STARNET)	EpiXcan	0.996528	starnet_liv	0.999981
5944	ENSG00000135093	USP30	0.122942	-0.0151662	0.902153	0.00770154	0.0101277	0.0233306	0.0468381	8	15	9	A2	Liver (STARNET)	EpiXcan	0.996528	starnet_liv	0.999981
5945	ENSG00000135838	NPL	0.122617	0.00967764	0.90241	0.0337912	0.0596311	1.53636e-08	5.31442e-08	19	38	20	A2	Liver (STARNET)	EpiXcan	0.996528	starnet_liv	0.999981
5946	ENSG00000153066	TXNDC11	0.122572	0.0153091	0.902446	0.0378296	0.0854318	1.13329e-11	4.79926e-11	7	18	12	A2	Liver (STARNET)	EpiXcan	0.996528	starnet_liv	0.999981
5947	ENSG00000068650	ATP11A	-0.12216	-0.00566526	0.902772	0.0330423	0.199471	3.99562e-27	3.54518e-26	8	24	11	A2	Liver (STARNET)	EpiXcan	0.996528	starnet_liv	0.999981
5948	ENSG00000106125	MINDY4	0.12201	0.00525325	0.902891	0.125134	0.175488	4.25181e-24	3.36033e-23	54	104	61	A2	Liver (STARNET)	EpiXcan	0.996528	starnet_liv	0.999981
5949	ENSG00000065268	WDR18	0.121815	0.00588576	0.903045	0.337139	0.735696	2.61772e-184	7.37306e-182	45	83	55	A2	Liver (STARNET)	EpiXcan	0.996528	starnet_liv	0.999981
5950	ENSG00000176595	KBTBD11	0.121774	-0.00669835	0.903078	0.0366754	0.128633	2.05917e-17	1.20509e-16	15	39	21	A2	Liver (STARNET)	EpiXcan	0.996528	starnet_liv	0.999981
5951	ENSG00000100612	DHRS7	-0.121764	-0.00355925	0.903086	0.43618	0.508982	3.93514e-90	1.72494e-88	73	85	83	A2	Liver (STARNET)	EpiXcan	0.996528	starnet_liv	0.999981
5952	ENSG00000132406	TMEM128	-0.121587	-0.00997572	0.903226	0.0653693	0.132289	6.42615e-18	3.83887e-17	8	12	10	A2	Liver (STARNET)	EpiXcan	0.996528	starnet_liv	0.999981
5953	ENSG00000101166	PRELID3B	-0.121103	-0.00597295	0.903609	0.0282589	0.0618834	5.91889e-09	2.11141e-08	8	13	9	A2	Liver (STARNET)	EpiXcan	0.996528	starnet_liv	0.999981
5954	ENSG00000055163	CYFIP2	-0.120899	-0.00558905	0.903771	0.234065	0.400004	2.90663e-63	7.11237e-62	29	42	33	A2	Liver (STARNET)	EpiXcan	0.996528	starnet_liv	0.999981
5955	ENSG00000198399	ITSN2	0.120883	-0.0187275	0.903784	0.0124675	0.0369914	1.08729e-05	3.04176e-05	17	21	21	A2	Liver (STARNET)	EpiXcan	0.996528	starnet_liv	0.999981
5956	ENSG00000073050	XRCC1	-0.120376	-0.00882948	0.904185	0.112007	0.260513	9.22715e-37	1.14051e-35	12	18	14	A2	Liver (STARNET)	EpiXcan	0.996528	starnet_liv	0.999981
5957	ENSG00000070190	DAPP1	-0.120334	0.000181319	0.904218	0.0105436	0.0100337	0.0237526	0.0476564	5	25	6	A2	Liver (STARNET)	EpiXcan	0.996528	starnet_liv	0.999981
5958	ENSG00000249096	LINC02362	0.120241	0.00840415	0.904292	0.355396	0.478769	5.29271e-82	1.99615e-80	51	68	61	A2	Liver (STARNET)	EpiXcan	0.996528	starnet_liv	0.999981
5959	ENSG00000196756	SNHG17	-0.120191	-0.00569924	0.904332	0.191963	0.368824	5.6083e-57	1.18409e-55	24	47	26	A2	Liver (STARNET)	EpiXcan	0.996528	starnet_liv	0.999981
5960	ENSG00000006432	MAP3K9	-0.120083	0.0288412	0.904417	0.014305	0.017849	0.00243895	0.0054118	11	16	12	A2	Liver (STARNET)	EpiXcan	0.996528	starnet_liv	0.999981
5961	ENSG00000120071	KANSL1	0.119885	0.0294655	0.904574	0.00816907	0.151266	2.50933e-20	1.68451e-19	10	57	24	A2	Liver (STARNET)	EpiXcan	0.996534	starnet_liv	0.999981
5962	ENSG00000122085	MTERF4	-0.119151	-0.015077	0.905156	0.0395508	0.100188	1.88126e-13	8.87531e-13	13	35	16	A2	Liver (STARNET)	EpiXcan	0.996797	starnet_liv	0.999981
5963	ENSG00000107443	CCNJ	0.118976	0.0214786	0.905294	0.0119431	0.0409769	3.77693e-06	1.09455e-05	7	17	7	A2	Liver (STARNET)	EpiXcan	0.996797	starnet_liv	0.999981
5964	ENSG00000148671	ADIRF	0.118853	0.0135588	0.905392	0.0228121	0.134579	3.97111e-18	2.39606e-17	20	36	24	A2	Liver (STARNET)	EpiXcan	0.996797	starnet_liv	0.999981
5965	ENSG00000167220	HDHD2	0.118513	0.0135552	0.905661	0.0379124	0.0729646	3.93239e-10	1.5177e-09	9	27	9	A2	Liver (STARNET)	EpiXcan	0.996797	starnet_liv	0.999981
5966	ENSG00000071537	SEL1L	-0.118464	-0.0562696	0.9057	0.00127384	0.0123864	0.011517	0.0239119	1	12	1	A2	Liver (STARNET)	EpiXcan	0.996797	starnet_liv	0.999981
5967	ENSG00000029725	RABEP1	0.118277	0.0311989	0.905848	0.00957454	0.0274043	0.000176205	0.000435349	7	30	10	A2	Liver (STARNET)	EpiXcan	0.996797	starnet_liv	0.999981
5968	ENSG00000135535	CD164	-0.118243	-0.0227365	0.905875	0.00998127	0.103289	5.26624e-14	2.56492e-13	6	21	11	A2	Liver (STARNET)	EpiXcan	0.996797	starnet_liv	0.999981
5969	ENSG00000008256	CYTH3	-0.11801	-0.044404	0.90606	0.00586574	0.0141592	0.00633936	0.0135363	6	17	9	A2	Liver (STARNET)	EpiXcan	0.996797	starnet_liv	0.999981
5970	ENSG00000168056	LTBP3	-0.117346	0.00415477	0.906586	0.304988	0.435441	2.0924e-72	6.33849e-71	38	126	46	A2	Liver (STARNET)	EpiXcan	0.996797	starnet_liv	0.999981
5971	ENSG00000143153	ATP1B1	-0.116808	-0.0233548	0.907012	0.0193795	0.0372383	1.09914e-05	3.07361e-05	15	33	19	A2	Liver (STARNET)	EpiXcan	0.996797	starnet_liv	0.999981
5972	ENSG00000258749	AL110504.1	0.116678	0.0600036	0.907115	0.0209205	0.0173494	0.00272419	0.00601749	19	34	23	A2	Liver (STARNET)	EpiXcan	0.996797	starnet_liv	0.999981
5973	ENSG00000071794	HLTF	-0.116453	-0.0158818	0.907293	0.0490156	0.16093	1.06308e-21	7.58249e-21	24	47	29	A2	Liver (STARNET)	EpiXcan	0.996797	starnet_liv	0.999981
5974	ENSG00000136874	STX17	-0.116294	-0.0179119	0.90742	0.051789	0.357436	7.66362e-56	1.59014e-54	13	35	21	A2	Liver (STARNET)	EpiXcan	0.996797	starnet_liv	0.999981
5975	ENSG00000161265	U2AF1L4	-0.116225	-0.00329312	0.907474	0.323934	0.394177	7.1499e-63	1.7272e-61	59	82	70	A2	Liver (STARNET)	EpiXcan	0.996797	starnet_liv	0.999981
5976	ENSG00000023171	GRAMD1B	0.116184	0.0712777	0.907507	0.00796247	0.0220184	0.000728975	0.00169748	11	11	11	A2	Liver (STARNET)	EpiXcan	0.996797	starnet_liv	0.999981
5977	ENSG00000114251	WNT5A	-0.11596	-0.00534965	0.907684	0.0814488	0.0981071	2.48376e-13	1.16184e-12	23	37	29	A2	Liver (STARNET)	EpiXcan	0.996797	starnet_liv	0.999981
5978	ENSG00000162817	C1orf115	0.115865	0.0058568	0.907759	0.102582	0.160879	1.07519e-21	7.65645e-21	19	37	21	A2	Liver (STARNET)	EpiXcan	0.996797	starnet_liv	0.999981
5979	ENSG00000177000	MTHFR	-0.115795	-0.0219124	0.907815	0.00983959	0.0396829	5.70422e-06	1.63094e-05	4	14	5	A2	Liver (STARNET)	EpiXcan	0.996797	starnet_liv	0.999981
5980	ENSG00000104447	TRPS1	-0.115554	-0.00417045	0.908006	0.174837	0.251932	1.8205e-35	2.15177e-34	94	144	114	A2	Liver (STARNET)	EpiXcan	0.996797	starnet_liv	0.999981
5981	ENSG00000204954	C12orf73	0.115406	0.0685659	0.908123	0.00637539	0.043093	1.99618e-06	5.90382e-06	6	14	7	A2	Liver (STARNET)	EpiXcan	0.996797	starnet_liv	0.999981
5982	ENSG00000196678	ERI2	0.114981	0.00479481	0.908461	0.0756498	0.0698001	1.0023e-09	3.75665e-09	36	56	39	A2	Liver (STARNET)	EpiXcan	0.996797	starnet_liv	0.999981
5983	ENSG00000180210	F2	-0.114598	-0.0203891	0.908764	0.019988	0.0232661	0.000534204	0.00126035	23	40	27	A2	Liver (STARNET)	EpiXcan	0.996797	starnet_liv	0.999981
5984	ENSG00000149532	CPSF7	0.114215	0.0276003	0.909067	0.00790551	0.010466	0.0207674	0.0419212	9	26	10	A2	Liver (STARNET)	EpiXcan	0.996797	starnet_liv	0.999981
5985	ENSG00000104936	DMPK	0.113879	0.0296497	0.909334	0.0142896	0.0666388	2.84105e-09	1.03239e-08	6	17	8	A2	Liver (STARNET)	EpiXcan	0.996797	starnet_liv	0.999981
5986	ENSG00000104714	ERICH1	-0.113571	-0.0223565	0.909578	0.0198821	0.0419506	2.07178e-06	6.12467e-06	17	35	23	A2	Liver (STARNET)	EpiXcan	0.996797	starnet_liv	0.999981
5987	ENSG00000156735	BAG4	-0.113255	-0.0828604	0.909828	0.00480215	0.0113012	0.01642	0.0334772	5	5	5	A2	Liver (STARNET)	EpiXcan	0.996797	starnet_liv	0.999981
5988	ENSG00000120832	MTERF2	-0.112968	-0.0133192	0.910056	0.0437664	0.166363	1.77362e-22	1.3073e-21	23	50	29	A2	Liver (STARNET)	EpiXcan	0.996797	starnet_liv	0.999981
5989	ENSG00000110435	PDHX	-0.112965	-0.0358568	0.910058	0.0291757	0.0492429	3.42317e-07	1.07639e-06	17	26	22	A2	Liver (STARNET)	EpiXcan	0.996797	starnet_liv	0.999981
5990	ENSG00000204217	BMPR2	-0.112828	-0.0058666	0.910167	0.135111	0.297598	1.33195e-43	1.98563e-42	18	107	22	A2	Liver (STARNET)	EpiXcan	0.996797	starnet_liv	0.999981
5991	ENSG00000122224	LY9	-0.112746	-0.0565716	0.910232	0.0045688	0.0151118	0.00526033	0.0113138	3	9	4	A2	Liver (STARNET)	EpiXcan	0.996797	starnet_liv	0.999981
5992	ENSG00000165475	CRYL1	-0.11274	-0.0115119	0.910237	0.0146131	0.0355267	1.54854e-05	4.27252e-05	8	13	10	A2	Liver (STARNET)	EpiXcan	0.996797	starnet_liv	0.999981
5993	ENSG00000174456	C12orf76	-0.111958	-0.0170535	0.910857	0.0514198	0.142494	2.47866e-19	1.5745e-18	18	25	21	A2	Liver (STARNET)	EpiXcan	0.996797	starnet_liv	0.999981
5994	ENSG00000166833	NAV2	-0.111907	-0.0361186	0.910897	0.0633754	0.149384	3.81043e-20	2.52844e-19	61	78	68	A2	Liver (STARNET)	EpiXcan	0.996797	starnet_liv	0.999981
5995	ENSG00000250056	LINC01018	0.111463	0.0136315	0.911249	0.103013	0.131614	8.59328e-18	5.10353e-17	34	50	35	A2	Liver (STARNET)	EpiXcan	0.996797	starnet_liv	0.999981
5996	ENSG00000155592	ZKSCAN2	-0.111396	-0.0154374	0.911302	0.0611405	0.148672	4.8776e-20	3.21242e-19	29	78	40	A2	Liver (STARNET)	EpiXcan	0.996797	starnet_liv	0.999981
5997	ENSG00000182621	PLCB1	-0.111337	-0.0211174	0.911349	0.0367821	0.0484503	4.28154e-07	1.33582e-06	55	81	61	A2	Liver (STARNET)	EpiXcan	0.996797	starnet_liv	0.999981
5998	ENSG00000227372	TP73-AS1	0.111279	0.0362637	0.911395	0.00614195	0.0261271	0.000239876	0.000583942	7	13	8	A2	Liver (STARNET)	EpiXcan	0.996797	starnet_liv	0.999981
5999	ENSG00000188321	ZNF559	-0.111169	0.00103502	0.911483	0.324411	0.426166	7.36349e-72	2.22045e-70	9	107	10	A2	Liver (STARNET)	EpiXcan	0.996797	starnet_liv	0.999981
6000	ENSG00000144230	GPR17	0.111106	0.00578925	0.911532	0.32418	0.573075	1.18522e-109	7.50717e-108	22	59	31	A2	Liver (STARNET)	EpiXcan	0.996797	starnet_liv	0.999981
6001	ENSG00000187546	AGMO	0.110437	0.00861648	0.912063	0.135478	0.272459	7.19058e-39	9.37822e-38	53	96	70	A2	Liver (STARNET)	EpiXcan	0.996797	starnet_liv	0.999981
6002	ENSG00000241878	PISD	-0.110138	-0.0256828	0.9123	0.00675646	0.0226425	0.00059188	0.00139097	1	2	2	A2	Liver (STARNET)	EpiXcan	0.996797	starnet_liv	0.999981
6003	ENSG00000187758	ADH1A	-0.109823	0.00141905	0.912549	0.0562256	0.0758548	1.6084e-10	6.33879e-10	22	114	27	A2	Liver (STARNET)	EpiXcan	0.996797	starnet_liv	0.999981
6004	ENSG00000196295	AC005154.1	-0.10947	-0.00178465	0.91283	0.112521	0.396655	5.20101e-64	1.29419e-62	18	36	23	A2	Liver (STARNET)	EpiXcan	0.996797	starnet_liv	0.999981
6005	ENSG00000054523	KIF1B	-0.109245	-0.00139816	0.913008	0.0665498	0.142887	1.42201e-19	9.1337e-19	23	38	29	A2	Liver (STARNET)	EpiXcan	0.996797	starnet_liv	0.999981
6006	ENSG00000109919	MTCH2	-0.108911	-0.0141214	0.913273	0.0808243	0.0925149	1.36456e-12	6.11096e-12	27	56	34	A2	Liver (STARNET)	EpiXcan	0.996797	starnet_liv	0.999981
6007	ENSG00000242220	TCP10L	0.108629	0.00203176	0.913496	0.128875	0.19858	3.17466e-27	2.83386e-26	12	28	15	A2	Liver (STARNET)	EpiXcan	0.996797	starnet_liv	0.999981
6008	ENSG00000134769	DTNA	-0.108605	-0.0331927	0.913516	0.0212795	0.0272685	0.000176845	0.000436768	51	70	55	A2	Liver (STARNET)	EpiXcan	0.996797	starnet_liv	0.999981
6009	ENSG00000225766	DHRS4L1	0.108602	0.00375068	0.913518	0.0765997	0.179174	1.91771e-24	1.52839e-23	13	27	18	A2	Liver (STARNET)	EpiXcan	0.996797	starnet_liv	0.999981
6010	ENSG00000107819	SFXN3	-0.108573	-0.0190255	0.913541	0.0590615	0.127814	4.15437e-17	2.38592e-16	21	57	33	A2	Liver (STARNET)	EpiXcan	0.996797	starnet_liv	0.999981
6011	ENSG00000159202	UBE2Z	-0.108333	-0.0140261	0.913731	0.0269989	0.0605807	1.41362e-08	4.90526e-08	8	25	12	A2	Liver (STARNET)	EpiXcan	0.996797	starnet_liv	0.999981
6012	ENSG00000165474	GJB2	0.107712	0.00195598	0.914224	0.0305499	0.0521227	9.62648e-08	3.1606e-07	26	116	35	A2	Liver (STARNET)	EpiXcan	0.996797	starnet_liv	0.999981
6013	ENSG00000242485	MRPL20	-0.107589	-0.0175606	0.914321	0.0234789	0.168121	1.51451e-23	1.16904e-22	4	18	8	A2	Liver (STARNET)	EpiXcan	0.996797	starnet_liv	0.999981
6014	ENSG00000272327	RP11-1002K11.1	0.107537	0.00664218	0.914363	0.0663018	0.278691	8.08994e-40	1.08505e-38	27	48	35	A2	Liver (STARNET)	EpiXcan	0.996797	starnet_liv	0.999981
6015	ENSG00000124098	FAM210B	0.107517	0.0135776	0.914379	0.0467112	0.0886643	4.90625e-12	2.12252e-11	10	26	14	A2	Liver (STARNET)	EpiXcan	0.996797	starnet_liv	0.999981
6016	ENSG00000139263	LRIG3	-0.107229	-0.315516	0.914607	0.0085256	0.0506252	2.3989e-07	7.63379e-07	21	37	24	A2	Liver (STARNET)	EpiXcan	0.996797	starnet_liv	0.999981
6017	ENSG00000166925	TSC22D4	-0.106829	-0.0161531	0.914924	0.0166102	0.0444054	9.35452e-07	2.84286e-06	9	14	9	A2	Liver (STARNET)	EpiXcan	0.996797	starnet_liv	0.999981
6018	ENSG00000106153	CHCHD2	0.106764	0.0067328	0.914976	0.0276214	0.0896423	2.33258e-12	1.02826e-11	11	29	15	A2	Liver (STARNET)	EpiXcan	0.996797	starnet_liv	0.999981
6019	ENSG00000226328	NUP50-AS1	-0.10662	-0.0125477	0.91509	0.0487828	0.280193	2.17886e-40	2.95833e-39	23	63	38	A2	Liver (STARNET)	EpiXcan	0.996797	starnet_liv	0.999981
6020	ENSG00000081760	AACS	-0.106596	-0.0154672	0.915109	0.0164005	0.0616374	1.08754e-08	3.80567e-08	4	7	4	A2	Liver (STARNET)	EpiXcan	0.996797	starnet_liv	0.999981
6021	ENSG00000114554	PLXNA1	-0.106267	-0.00518033	0.915371	0.0364273	0.182032	7.58607e-25	6.14217e-24	7	21	13	A2	Liver (STARNET)	EpiXcan	0.996797	starnet_liv	0.999981
6022	ENSG00000189091	SF3B3	-0.105875	-0.0160072	0.915682	0.0316379	0.0591553	2.2571e-08	7.71082e-08	9	28	10	A2	Liver (STARNET)	EpiXcan	0.996797	starnet_liv	0.999981
6023	ENSG00000188511	C22orf34	0.105754	0.00815251	0.915778	0.160733	0.414104	2.48718e-66	6.57191e-65	8	18	12	A2	Liver (STARNET)	EpiXcan	0.996797	starnet_liv	0.999981
6024	ENSG00000267534	S1PR2	-0.105508	-0.019849	0.915973	0.098085	0.285138	7.25286e-41	1.00118e-39	27	53	39	A2	Liver (STARNET)	EpiXcan	0.996797	starnet_liv	0.999981
6025	ENSG00000105499	PLA2G4C	0.105133	-0.00294176	0.91627	0.248655	0.245313	5.50904e-35	6.4085e-34	86	181	110	A2	Liver (STARNET)	EpiXcan	0.996797	starnet_liv	0.999981
6026	ENSG00000140859	KIFC3	0.105103	0.0227665	0.916294	0.0119726	0.0539995	9.6976e-08	3.18237e-07	6	10	8	A2	Liver (STARNET)	EpiXcan	0.996797	starnet_liv	0.999981
6027	ENSG00000134262	AP4B1	0.105	0.0678076	0.916376	0.0095913	0.0403447	3.74704e-06	1.08636e-05	13	18	15	A2	Liver (STARNET)	EpiXcan	0.996797	starnet_liv	0.999981
6028	ENSG00000165271	NOL6	-0.104807	-0.00288818	0.916529	0.0176143	0.052615	1.4e-07	4.53356e-07	11	20	13	A2	Liver (STARNET)	EpiXcan	0.996797	starnet_liv	0.999981
6029	ENSG00000145687	SSBP2	-0.104684	-0.0086965	0.916626	0.0264576	0.0154029	0.00482723	0.0104161	40	58	45	A2	Liver (STARNET)	EpiXcan	0.996797	starnet_liv	0.999981
6030	ENSG00000175573	C11orf68	-0.104112	-0.00343246	0.91708	0.0207379	0.0126729	0.0110708	0.0230433	19	48	28	A2	Liver (STARNET)	EpiXcan	0.996797	starnet_liv	0.999981
6031	ENSG00000168795	ZBTB5	0.10404	0.039426	0.917138	0.00765735	0.0210079	0.00105385	0.0024128	8	17	11	A2	Liver (STARNET)	EpiXcan	0.996797	starnet_liv	0.999981
6032	ENSG00000211452	DIO1	0.103981	0.000408099	0.917185	0.0483827	0.0780877	9.1677e-11	3.67764e-10	25	60	30	A2	Liver (STARNET)	EpiXcan	0.996797	starnet_liv	0.999981
6033	ENSG00000177706	FAM20C	-0.103545	-0.0436436	0.91753	0.0130986	0.0301865	6.64476e-05	0.000171268	3	14	3	A2	Liver (STARNET)	EpiXcan	0.996797	starnet_liv	0.999981
6034	ENSG00000181631	P2RY13	0.103009	0.00549489	0.917956	0.151885	0.249608	9.79142e-36	1.16669e-34	25	39	27	A2	Liver (STARNET)	EpiXcan	0.996797	starnet_liv	0.999981
6035	ENSG00000197016	ZNF470	0.102959	0.00369909	0.917996	0.120383	0.326847	2.60114e-48	4.46614e-47	19	28	24	A2	Liver (STARNET)	EpiXcan	0.996797	starnet_liv	0.999981
6036	ENSG00000198843	SELENOT	0.102887	0.0191059	0.918053	0.00686761	0.0242402	0.000391231	0.00093351	5	25	5	A2	Liver (STARNET)	EpiXcan	0.996797	starnet_liv	0.999981
6037	ENSG00000130299	GTPBP3	0.102732	0.0329672	0.918176	0.00825962	0.0503689	2.32924e-07	7.42105e-07	4	16	5	A2	Liver (STARNET)	EpiXcan	0.996797	starnet_liv	0.999981
6038	ENSG00000153936	HS2ST1	0.102651	-0.0892202	0.91824	0.0232182	0.0634955	5.10604e-09	1.82834e-08	6	45	8	A2	Liver (STARNET)	EpiXcan	0.996797	starnet_liv	0.999981
6039	ENSG00000170860	LSM3	-0.102427	-0.0502681	0.918418	0.0022264	0.0111817	0.016396	0.0334335	2	20	3	A2	Liver (STARNET)	EpiXcan	0.996797	starnet_liv	0.999981
6040	ENSG00000108883	EFTUD2	0.10239	0.0141949	0.918447	0.0358516	0.0450344	1.22007e-06	3.6766e-06	21	33	25	A2	Liver (STARNET)	EpiXcan	0.996797	starnet_liv	0.999981
6041	ENSG00000115464	USP34	-0.102375	0.00251869	0.918459	0.0163385	0.0356944	1.63432e-05	4.49981e-05	19	34	22	A2	Liver (STARNET)	EpiXcan	0.996797	starnet_liv	0.999981
6042	ENSG00000108587	GOSR1	-0.102055	-0.0257231	0.918713	0.0114052	0.0316336	5.10742e-05	0.000133204	4	9	4	A2	Liver (STARNET)	EpiXcan	0.996797	starnet_liv	0.999981
6043	ENSG00000101751	POLI	-0.101908	-0.00548064	0.91883	0.189241	0.459634	2.21681e-77	7.54399e-76	34	58	40	A2	Liver (STARNET)	EpiXcan	0.996797	starnet_liv	0.999981
6044	ENSG00000102543	CDADC1	-0.101857	-0.0160423	0.91887	0.0070694	0.017518	0.00264465	0.00584667	18	24	23	A2	Liver (STARNET)	EpiXcan	0.996797	starnet_liv	0.999981
6045	ENSG00000105383	CD33	-0.101854	-0.00420654	0.918873	0.155454	0.312984	3.98421e-46	6.40085e-45	51	63	60	A2	Liver (STARNET)	EpiXcan	0.996797	starnet_liv	0.999981
6046	ENSG00000111716	LDHB	0.101802	0.0206515	0.918914	0.0139775	0.0274875	0.000162702	0.00040357	6	8	6	A2	Liver (STARNET)	EpiXcan	0.996797	starnet_liv	0.999981
6047	ENSG00000162174	ASRGL1	0.101441	2.69183e-05	0.919201	0.162259	0.254742	1.40809e-36	1.73398e-35	27	46	39	A2	Liver (STARNET)	EpiXcan	0.996797	starnet_liv	0.999981
6048	ENSG00000183060	LYSMD4	0.101129	0.00380978	0.919448	0.295875	0.460633	4.09349e-78	1.42981e-76	13	32	16	A2	Liver (STARNET)	EpiXcan	0.996797	starnet_liv	0.999981
6049	ENSG00000163472	TMEM79	0.101	-0.000943829	0.91955	0.0852861	0.166246	2.29362e-22	1.68403e-21	27	45	31	A2	Liver (STARNET)	EpiXcan	0.996797	starnet_liv	0.999981
6050	ENSG00000047579	DTNBP1	-0.100983	-0.0100487	0.919564	0.0156561	0.0288384	9.46604e-05	0.000239968	16	46	22	A2	Liver (STARNET)	EpiXcan	0.996797	starnet_liv	0.999981
6051	ENSG00000142949	PTPRF	0.100923	0.0523117	0.919611	0.0204426	0.0341739	2.46146e-05	6.65405e-05	27	63	34	A2	Liver (STARNET)	EpiXcan	0.996797	starnet_liv	0.999981
6052	ENSG00000129158	SERGEF	-0.100782	0.0111732	0.919724	0.00865036	0.245906	1.19098e-34	1.36741e-33	23	43	30	A2	Liver (STARNET)	EpiXcan	0.996797	starnet_liv	0.999981
6053	ENSG00000184254	ALDH1A3	0.10074	0.00438613	0.919757	0.219978	0.443704	2.22598e-73	6.94987e-72	21	36	24	A2	Liver (STARNET)	EpiXcan	0.996797	starnet_liv	0.999981
6054	ENSG00000135549	PKIB	0.100584	0.00457109	0.919881	0.261149	0.398208	4.50937e-63	1.09532e-61	27	43	30	A2	Liver (STARNET)	EpiXcan	0.996797	starnet_liv	0.999981
6055	ENSG00000134516	DOCK2	-0.100541	-0.00253085	0.919915	0.0213455	0.0250317	0.000309706	0.000746655	16	18	17	A2	Liver (STARNET)	EpiXcan	0.996797	starnet_liv	0.999981
6056	ENSG00000180817	PPA1	0.100449	0.0111876	0.919988	0.0655998	0.1664	1.53601e-22	1.13596e-21	32	82	42	A2	Liver (STARNET)	EpiXcan	0.996797	starnet_liv	0.999981
6057	ENSG00000152413	HOMER1	-0.0996785	0.00295909	0.9206	0.0357584	0.0906335	2.12436e-12	9.38662e-12	8	17	8	A2	Liver (STARNET)	EpiXcan	0.996797	starnet_liv	0.999981
6058	ENSG00000116667	C1orf21	-0.099664	-0.00171087	0.920611	0.34841	0.465087	5.01798e-78	1.74811e-76	20	46	27	A2	Liver (STARNET)	EpiXcan	0.996797	starnet_liv	0.999981
6059	ENSG00000204580	DDR1	-0.0996425	-0.00361299	0.920628	0.286672	0.405312	4.77979e-64	1.1948e-62	47	89	54	A2	Liver (STARNET)	EpiXcan	0.996797	starnet_liv	0.999981
6060	ENSG00000164344	KLKB1	0.0995722	-0.0057102	0.920684	0.0164358	0.0320119	4.91981e-05	0.000128535	19	52	23	A2	Liver (STARNET)	EpiXcan	0.996797	starnet_liv	0.999981
6061	ENSG00000103257	SLC7A5	-0.0995104	-0.0244279	0.920733	0.0117363	0.0485536	3.72734e-07	1.16787e-06	10	27	13	A2	Liver (STARNET)	EpiXcan	0.996797	starnet_liv	0.999981
6062	ENSG00000167216	KATNAL2	-0.0991986	-0.0146994	0.920981	0.0292488	0.131805	3.50187e-18	2.1168e-17	11	27	15	A2	Liver (STARNET)	EpiXcan	0.996797	starnet_liv	0.999981
6063	ENSG00000126883	NUP214	0.0991009	-0.0354895	0.921058	0.0108869	0.0109277	0.0179846	0.0365434	20	33	25	A2	Liver (STARNET)	EpiXcan	0.996797	starnet_liv	0.999981
6064	ENSG00000118246	FASTKD2	0.0990873	0.102468	0.921069	0.00454196	0.0201699	0.000923906	0.00212967	14	38	20	A2	Liver (STARNET)	EpiXcan	0.996797	starnet_liv	0.999981
6065	ENSG00000168028	RPSA	0.0990194	0.00290044	0.921123	0.086518	0.483664	1.17853e-85	4.77105e-84	10	28	14	A2	Liver (STARNET)	EpiXcan	0.996797	starnet_liv	0.999981
6066	ENSG00000121716	PILRB	0.0988201	0.00414799	0.921281	0.410762	0.624534	2.27489e-133	2.16654e-131	25	43	28	A2	Liver (STARNET)	EpiXcan	0.996797	starnet_liv	0.999981
6067	ENSG00000166278	C2	-0.0987334	-0.00634703	0.92135	0.123925	0.211143	7.01905e-31	7.12017e-30	47	188	63	A2	Liver (STARNET)	EpiXcan	0.996797	starnet_liv	0.999981
6068	ENSG00000180884	ZNF792	-0.0987135	-0.0154285	0.921366	0.0409721	0.0832652	1.98172e-11	8.28879e-11	20	27	25	A2	Liver (STARNET)	EpiXcan	0.996797	starnet_liv	0.999981
6069	ENSG00000166473	PKD1L2	-0.098692	-0.0190943	0.921383	0.0375548	0.13689	1.07569e-18	6.64489e-18	11	45	17	A2	Liver (STARNET)	EpiXcan	0.996797	starnet_liv	0.999981
6070	ENSG00000125505	MBOAT7	-0.0986508	0.0636475	0.921416	0.0164639	0.286297	1.43367e-41	2.01689e-40	7	20	10	A2	Liver (STARNET)	EpiXcan	0.996797	starnet_liv	0.999981
6071	ENSG00000167196	FBXO22	-0.0983654	-0.00927623	0.921642	0.0500959	0.104458	4.98048e-14	2.43021e-13	26	56	32	A2	Liver (STARNET)	EpiXcan	0.996797	starnet_liv	0.999981
6072	ENSG00000167553	TUBA1C	0.0981932	-0.0186026	0.921779	0.0234168	0.0176	0.00257538	0.00570115	22	29	26	A2	Liver (STARNET)	EpiXcan	0.996797	starnet_liv	0.999981
6073	ENSG00000100564	PIGH	-0.0980923	-0.00752126	0.921859	0.0649554	0.111476	2.42172e-15	1.27116e-14	8	42	9	A2	Liver (STARNET)	EpiXcan	0.996797	starnet_liv	0.999981
6074	ENSG00000163581	SLC2A2	0.0975755	0.0136975	0.922269	0.0216191	0.0500886	3.05111e-07	9.64205e-07	19	27	24	A2	Liver (STARNET)	EpiXcan	0.996797	starnet_liv	0.999981
6075	ENSG00000005700	IBTK	0.0971278	-0.00296475	0.922625	0.0887727	0.135138	4.18362e-18	2.51969e-17	15	22	19	A2	Liver (STARNET)	EpiXcan	0.996797	starnet_liv	0.999981
6076	ENSG00000168913	ENHO	-0.097038	-0.0178468	0.922696	0.158145	0.211196	2.57152e-29	2.46501e-28	26	61	31	A2	Liver (STARNET)	EpiXcan	0.996797	starnet_liv	0.999981
6077	ENSG00000206384	COL6A6	-0.0969281	0.00680928	0.922783	0.0958817	0.159117	1.63888e-21	1.15401e-20	44	69	46	A2	Liver (STARNET)	EpiXcan	0.996797	starnet_liv	0.999981
6078	ENSG00000050820	BCAR1	-0.0964869	-0.0535767	0.923134	0.00119125	0.0124244	0.0117444	0.0243534	4	22	6	A2	Liver (STARNET)	EpiXcan	0.996797	starnet_liv	0.999981
6079	ENSG00000038945	MSR1	-0.0963849	0.0356552	0.923215	0.0184581	0.0484993	4.65725e-07	1.44725e-06	13	27	16	A2	Liver (STARNET)	EpiXcan	0.996797	starnet_liv	0.999981
6080	ENSG00000131979	GCH1	-0.0962816	0.00973408	0.923297	0.00678175	0.0146038	0.00618722	0.0132256	8	24	9	A2	Liver (STARNET)	EpiXcan	0.996797	starnet_liv	0.999981
6081	ENSG00000241127	YAE1D1	-0.0959989	-0.0462147	0.923521	0.00229159	0.0105796	0.0200278	0.0405456	2	2	2	A2	Liver (STARNET)	EpiXcan	0.996797	starnet_liv	0.999981
6082	ENSG00000115504	EHBP1	0.0959796	-0.0068661	0.923537	0.0281035	0.0523775	1.59697e-07	5.14749e-07	23	50	25	A2	Liver (STARNET)	EpiXcan	0.996797	starnet_liv	0.999981
6083	ENSG00000198670	LPA	-0.0957912	-0.00339836	0.923686	0.293088	0.43519	4.99457e-71	1.47256e-69	70	114	82	A2	Liver (STARNET)	EpiXcan	0.996797	starnet_liv	0.999981
6084	ENSG00000127995	CASD1	0.0957265	-0.121642	0.923738	0.00615056	0.10049	5.32588e-14	2.59206e-13	14	41	20	A2	Liver (STARNET)	EpiXcan	0.996797	starnet_liv	0.999981
6085	ENSG00000272989	LINC02012	-0.0954384	0.000433885	0.923967	0.236201	0.352557	4.44979e-53	8.59946e-52	24	52	30	A2	Liver (STARNET)	EpiXcan	0.996797	starnet_liv	0.999981
6086	ENSG00000140575	IQGAP1	-0.0953975	-0.00722731	0.923999	0.117053	0.216699	2.70018e-30	2.66555e-29	31	59	35	A2	Liver (STARNET)	EpiXcan	0.996797	starnet_liv	0.999981
6087	ENSG00000106686	SPATA6L	-0.095057	-0.0407775	0.92427	0.0429309	0.0643529	4.21233e-09	1.51612e-08	36	57	46	A2	Liver (STARNET)	EpiXcan	0.996797	starnet_liv	0.999981
6088	ENSG00000198825	INPP5F	-0.0949998	-0.0286054	0.924315	0.0114485	0.0212956	0.000901453	0.00207972	10	33	11	A2	Liver (STARNET)	EpiXcan	0.996797	starnet_liv	0.999981
6089	ENSG00000137474	MYO7A	-0.0949246	-0.000217621	0.924375	0.0600457	0.0799461	6.31462e-11	2.55949e-10	24	50	29	A2	Liver (STARNET)	EpiXcan	0.996797	starnet_liv	0.999981
6090	ENSG00000221983	UBA52	0.0949003	-0.00590415	0.924394	0.0164359	0.0240155	0.000411519	0.000979976	16	26	19	A2	Liver (STARNET)	EpiXcan	0.996797	starnet_liv	0.999981
6091	ENSG00000221947	XKR9	-0.0946756	-0.00173185	0.924573	0.475462	0.776276	7.30928e-211	4.03168e-208	25	40	32	A2	Liver (STARNET)	EpiXcan	0.996826	starnet_liv	0.999981
6092	ENSG00000177076	ACER2	-0.0942549	-0.0942332	0.924907	0.0114472	0.0129549	0.00996634	0.0208559	12	42	19	A2	Liver (STARNET)	EpiXcan	0.996912	starnet_liv	0.999981
6093	ENSG00000138119	MYOF	0.0941144	0.0269469	0.925018	0.093436	0.136744	2.29384e-18	1.39806e-17	40	92	51	A2	Liver (STARNET)	EpiXcan	0.996912	starnet_liv	0.999981
6094	ENSG00000157224	CLDN12	-0.094002	-0.00226361	0.925108	0.00948471	0.0161028	0.00380775	0.00829199	26	46	31	A2	Liver (STARNET)	EpiXcan	0.996912	starnet_liv	0.999981
6095	ENSG00000144891	AGTR1	-0.0931606	0.00883668	0.925776	0.0620448	0.186469	3.33942e-25	2.74239e-24	24	57	36	A2	Liver (STARNET)	EpiXcan	0.997237	starnet_liv	0.999981
6096	ENSG00000125827	TMX4	0.0930695	0.00547279	0.925848	0.0717781	0.0649515	3.95602e-09	1.42503e-08	32	56	39	A2	Liver (STARNET)	EpiXcan	0.997237	starnet_liv	0.999981
6097	ENSG00000215908	CROCCP2	0.0928321	0.0056138	0.926037	0.0614168	0.215659	7.94208e-30	7.71366e-29	42	83	60	A2	Liver (STARNET)	EpiXcan	0.997237	starnet_liv	0.999981
6098	ENSG00000161204	ABCF3	0.0927454	0.01557	0.926106	0.0307713	0.0767122	1.57207e-10	6.1993e-10	21	51	23	A2	Liver (STARNET)	EpiXcan	0.997237	starnet_liv	0.999981
6099	ENSG00000139517	LNX2	-0.0925452	-0.0116385	0.926265	0.0317402	0.0744511	2.33598e-10	9.1355e-10	6	26	6	A2	Liver (STARNET)	EpiXcan	0.997237	starnet_liv	0.999981
6100	ENSG00000227502	LINC01268	-0.0921498	-0.019909	0.926579	0.0237733	0.0493684	3.3014e-07	1.03983e-06	16	39	20	A2	Liver (STARNET)	EpiXcan	0.997237	starnet_liv	0.999981
6101	ENSG00000170275	CRTAP	0.0917521	0.00426356	0.926895	0.00317773	0.0103135	0.0215721	0.0434793	9	52	11	A2	Liver (STARNET)	EpiXcan	0.997237	starnet_liv	0.999981
6102	ENSG00000110042	DTX4	0.0917162	0.156813	0.926924	0.00139401	0.0176172	0.00266164	0.00588129	5	17	6	A2	Liver (STARNET)	EpiXcan	0.997237	starnet_liv	0.999981
6103	ENSG00000010803	SCMH1	-0.0911659	-0.0143794	0.927361	0.0267922	0.0504311	2.7468e-07	8.7095e-07	15	38	18	A2	Liver (STARNET)	EpiXcan	0.997237	starnet_liv	0.999981
6104	ENSG00000198246	SLC29A3	-0.0911296	-0.00806955	0.92739	0.0393638	0.0735467	3.52208e-10	1.36331e-09	21	31	24	A2	Liver (STARNET)	EpiXcan	0.997237	starnet_liv	0.999981
6105	ENSG00000176410	DNAJC30	-0.0910373	-0.00496285	0.927463	0.0284902	0.043112	1.97433e-06	5.84048e-06	8	12	11	A2	Liver (STARNET)	EpiXcan	0.997237	starnet_liv	0.999981
6106	ENSG00000267659	LINC01482	-0.0907269	-0.00203729	0.92771	0.370047	0.480768	3.91373e-84	1.53284e-82	69	111	88	A2	Liver (STARNET)	EpiXcan	0.997237	starnet_liv	0.999981
6107	ENSG00000130653	PNPLA7	0.0906072	0.00328114	0.927805	0.0761768	0.394457	7.82173e-62	1.83915e-60	35	66	49	A2	Liver (STARNET)	EpiXcan	0.997237	starnet_liv	0.999981
6108	ENSG00000109390	NDUFC1	0.0903457	0.00621779	0.928013	0.069765	0.122997	1.53123e-16	8.56738e-16	30	61	37	A2	Liver (STARNET)	EpiXcan	0.997237	starnet_liv	0.999981
6109	ENSG00000148337	CIZ1	0.0903425	0.0403805	0.928015	0.0594415	0.0900746	3.65923e-12	1.59555e-11	21	37	28	A2	Liver (STARNET)	EpiXcan	0.997237	starnet_liv	0.999981
6110	ENSG00000132541	RIDA	0.0903093	0.0171145	0.928041	0.031333	0.0710569	5.95244e-10	2.26497e-09	15	26	17	A2	Liver (STARNET)	EpiXcan	0.997237	starnet_liv	0.999981
6111	ENSG00000150938	CRIM1	-0.0902769	-0.019059	0.928067	0.0165007	0.0453754	1.08426e-06	3.27853e-06	18	39	23	A2	Liver (STARNET)	EpiXcan	0.997237	starnet_liv	0.999981
6112	ENSG00000086544	ITPKC	-0.0900981	-0.0291018	0.928209	0.00672879	0.0898315	2.66132e-12	1.16773e-11	3	11	6	A2	Liver (STARNET)	EpiXcan	0.997237	starnet_liv	0.999981
6113	ENSG00000178982	EIF3K	-0.0899913	-0.00759573	0.928294	0.00767826	0.0255839	0.000250439	0.000608425	7	8	7	A2	Liver (STARNET)	EpiXcan	0.997237	starnet_liv	0.999981
6114	ENSG00000164615	CAMLG	0.0895946	0.00789886	0.928609	0.0916139	0.191781	4.91598e-26	4.16098e-25	16	28	20	A2	Liver (STARNET)	EpiXcan	0.997269	starnet_liv	0.999981
6115	ENSG00000188493	C19orf54	-0.0891597	0.0180739	0.928955	0.0104187	0.0289355	9.93232e-05	0.000251307	8	23	8	A2	Liver (STARNET)	EpiXcan	0.997269	starnet_liv	0.999981
6116	ENSG00000260963	AC026462.3	0.0890207	0.0419581	0.929065	0.0250487	0.0330775	3.34011e-05	8.8788e-05	22	25	25	A2	Liver (STARNET)	EpiXcan	0.997269	starnet_liv	0.999981
6117	ENSG00000174080	CTSF	0.0884758	0.00908942	0.929499	0.0348282	0.098616	1.45637e-13	6.90522e-13	20	43	24	A2	Liver (STARNET)	EpiXcan	0.997269	starnet_liv	0.999981
6118	ENSG00000156253	RWDD2B	0.0884733	-0.00162382	0.929501	0.04303	0.0731519	3.91449e-10	1.51211e-09	45	127	56	A2	Liver (STARNET)	EpiXcan	0.997269	starnet_liv	0.999981
6119	ENSG00000204764	RANBP17	-0.0881103	-0.0181286	0.929789	0.07239	0.153062	1.05765e-20	7.20595e-20	8	30	8	A2	Liver (STARNET)	EpiXcan	0.997269	starnet_liv	0.999981
6120	ENSG00000111328	CDK2AP1	-0.087935	-0.00650959	0.929928	0.171925	0.391168	9.57641e-62	2.24774e-60	22	36	26	A2	Liver (STARNET)	EpiXcan	0.997269	starnet_liv	0.999981
6121	ENSG00000174744	BRMS1	-0.0876881	-0.0259328	0.930125	0.00452897	0.021125	0.000913175	0.00210566	2	9	2	A2	Liver (STARNET)	EpiXcan	0.997269	starnet_liv	0.999981
6122	ENSG00000198796	ALPK2	0.0874567	-0.00120096	0.930309	0.0368563	0.10057	1.39814e-13	6.63625e-13	13	22	15	A2	Liver (STARNET)	EpiXcan	0.997269	starnet_liv	0.999981
6123	ENSG00000169826	CSGALNACT2	0.0871708	0.0179077	0.930536	0.120719	0.128556	3.14277e-17	1.81835e-16	36	54	39	A2	Liver (STARNET)	EpiXcan	0.997269	starnet_liv	0.999981
6124	ENSG00000116191	RALGPS2	-0.0870698	-0.00484674	0.930616	0.341564	0.50996	3.31741e-91	1.47369e-89	34	74	40	A2	Liver (STARNET)	EpiXcan	0.997269	starnet_liv	0.999981
6125	ENSG00000100083	GGA1	-0.0869841	0.012739	0.930684	0.0507306	0.0784652	8.65729e-11	3.48344e-10	46	79	56	A2	Liver (STARNET)	EpiXcan	0.997269	starnet_liv	0.999981
6126	ENSG00000225733	FGD5-AS1	0.0869337	0.00540597	0.930724	0.183941	0.432039	2.42364e-71	7.20992e-70	34	56	42	A2	Liver (STARNET)	EpiXcan	0.997269	starnet_liv	0.999981
6127	ENSG00000118507	AKAP7	-0.0868711	-0.0168709	0.930774	0.0670653	0.0907109	2.04966e-12	9.06562e-12	54	85	66	A2	Liver (STARNET)	EpiXcan	0.997269	starnet_liv	0.999981
6128	ENSG00000112234	FBXL4	-0.0867653	0.00730543	0.930858	0.0473991	0.113729	2.58533e-15	1.35382e-14	8	37	10	A2	Liver (STARNET)	EpiXcan	0.997269	starnet_liv	0.999981
6129	ENSG00000228695	CES1P1	0.0865597	0.000829443	0.931022	0.189289	0.281086	1.38878e-40	1.89729e-39	42	95	47	A2	Liver (STARNET)	EpiXcan	0.997269	starnet_liv	0.999981
6130	ENSG00000205560	CPT1B	0.0862695	0.00533934	0.931252	0.23647	0.397951	5.54373e-64	1.37688e-62	33	59	42	A2	Liver (STARNET)	EpiXcan	0.997269	starnet_liv	0.999981
6131	ENSG00000134851	TMEM165	0.0862273	0.0345542	0.931286	0.0141454	0.0318793	4.65129e-05	0.000121977	17	27	17	A2	Liver (STARNET)	EpiXcan	0.997269	starnet_liv	0.999981
6132	ENSG00000035115	SH3YL1	-0.0858539	-0.00268957	0.931583	0.0692981	0.126572	5.88984e-17	3.35498e-16	19	45	24	A2	Liver (STARNET)	EpiXcan	0.997269	starnet_liv	0.999981
6133	ENSG00000113456	RAD1	-0.085719	-0.000244976	0.93169	0.0206797	0.0924524	1.38314e-12	6.1879e-12	6	13	7	A2	Liver (STARNET)	EpiXcan	0.997269	starnet_liv	0.999981
6134	ENSG00000174227	PIGG	0.0854961	0.0163935	0.931867	0.0927041	0.274472	4.30056e-40	5.8152e-39	51	85	60	A2	Liver (STARNET)	EpiXcan	0.997269	starnet_liv	0.999981
6135	ENSG00000080819	CPOX	0.0852194	0.0197844	0.932087	0.00436112	0.0331293	2.93505e-05	7.85728e-05	10	27	15	A2	Liver (STARNET)	EpiXcan	0.997269	starnet_liv	0.999981
6136	ENSG00000247796	AC008966.1	0.0850916	0.00633909	0.932189	0.0670336	0.149745	2.13561e-20	1.43727e-19	26	85	33	A2	Liver (STARNET)	EpiXcan	0.997269	starnet_liv	0.999981
6137	ENSG00000186275	NBPF12	-0.0849884	0.065862	0.932271	0.0357676	0.0760581	2.06997e-10	8.12399e-10	21	63	31	A2	Liver (STARNET)	EpiXcan	0.997269	starnet_liv	0.999981
6138	ENSG00000161267	BDH1	-0.0846842	0.00798898	0.932512	0.0154381	0.0197889	0.0013771	0.00312326	26	60	33	A2	Liver (STARNET)	EpiXcan	0.997269	starnet_liv	0.999981
6139	ENSG00000132740	IGHMBP2	0.08468	0.0031681	0.932516	0.29482	0.688382	1.06595e-157	1.76389e-155	24	43	33	A2	Liver (STARNET)	EpiXcan	0.997269	starnet_liv	0.999981
6140	ENSG00000137731	FXYD2	0.0845949	0.0280886	0.932583	0.0270102	0.0382038	7.64508e-06	2.16113e-05	9	21	10	A2	Liver (STARNET)	EpiXcan	0.997269	starnet_liv	0.999981
6141	ENSG00000197935	ZNF311	-0.0844878	-0.0184089	0.932669	0.00795131	0.0516113	1.34336e-07	4.35439e-07	33	57	40	A2	Liver (STARNET)	EpiXcan	0.997269	starnet_liv	0.999981
6142	ENSG00000066044	ELAVL1	-0.0844127	-0.105978	0.932728	0.00328244	0.0113602	0.0154296	0.0315261	5	7	7	A2	Liver (STARNET)	EpiXcan	0.997269	starnet_liv	0.999981
6143	ENSG00000118900	UBN1	-0.084016	-0.0462252	0.933044	0.0484538	0.0195272	0.00142339	0.00322542	55	83	69	A2	Liver (STARNET)	EpiXcan	0.997444	starnet_liv	0.999981
6144	ENSG00000099330	OCEL1	-0.0837545	0.0052333	0.933252	0.0514479	0.337576	2.92373e-50	5.33853e-49	13	28	20	A2	Liver (STARNET)	EpiXcan	0.997462	starnet_liv	0.999981
6145	ENSG00000088926	F11	-0.0836126	-0.0227004	0.933364	0.010782	0.0172395	0.00293195	0.00646239	11	45	11	A2	Liver (STARNET)	EpiXcan	0.997462	starnet_liv	0.999981
6146	ENSG00000169246	NPIPB3	0.0824575	-0.00190159	0.934283	0.0259455	0.0181022	0.00238035	0.00528798	35	85	45	A2	Liver (STARNET)	EpiXcan	0.997847	starnet_liv	0.999981
6147	ENSG00000176371	ZSCAN2	0.082343	0.0525738	0.934374	0.0262648	0.0280403	0.000137335	0.00034322	22	41	29	A2	Liver (STARNET)	EpiXcan	0.997847	starnet_liv	0.999981
6148	ENSG00000255545	AP004608.1	-0.0821563	-0.0120309	0.934522	0.0621045	0.201666	1.16738e-28	1.09602e-27	38	56	44	A2	Liver (STARNET)	EpiXcan	0.997847	starnet_liv	0.999981
6149	ENSG00000161013	MGAT4B	0.081933	0.0270085	0.9347	0.00212527	0.0202418	0.00126326	0.00287388	1	4	3	A2	Liver (STARNET)	EpiXcan	0.997847	starnet_liv	0.999981
6150	ENSG00000175548	ALG10B	-0.081435	-0.0146511	0.935096	0.0340458	0.0531388	1.16739e-07	3.7961e-07	12	29	15	A2	Liver (STARNET)	EpiXcan	0.997847	starnet_liv	0.999981
6151	ENSG00000102893	PHKB	-0.0811869	-0.0337594	0.935293	0.00771827	0.0138846	0.00756364	0.0160153	7	28	7	A2	Liver (STARNET)	EpiXcan	0.997847	starnet_liv	0.999981
6152	ENSG00000177150	FAM210A	-0.0811849	-0.00153589	0.935295	0.215463	0.307925	7.8038e-46	1.23721e-44	30	48	35	A2	Liver (STARNET)	EpiXcan	0.997847	starnet_liv	0.999981
6153	ENSG00000110063	DCPS	-0.081127	-0.00453157	0.935341	0.0573924	0.106128	2.82888e-14	1.4031e-13	15	32	19	A2	Liver (STARNET)	EpiXcan	0.997847	starnet_liv	0.999981
6154	ENSG00000152683	SLC30A6	-0.0809928	-0.021816	0.935448	0.0288551	0.0578526	2.43242e-08	8.2884e-08	30	43	34	A2	Liver (STARNET)	EpiXcan	0.997847	starnet_liv	0.999981
6155	ENSG00000260645	AL359715.3	-0.0807962	-0.0100079	0.935604	0.0474488	0.115151	1.56177e-15	8.28648e-15	26	43	31	A2	Liver (STARNET)	EpiXcan	0.997847	starnet_liv	0.999981
6156	ENSG00000215012	RTL10	0.080667	-0.00525762	0.935707	0.0970071	0.138883	1.03302e-18	6.39024e-18	33	57	40	A2	Liver (STARNET)	EpiXcan	0.997847	starnet_liv	0.999981
6157	ENSG00000108604	SMARCD2	0.0806617	0.0469757	0.935711	0.00727352	0.0703949	8.60378e-10	3.23755e-09	9	19	16	A2	Liver (STARNET)	EpiXcan	0.997847	starnet_liv	0.999981
6158	ENSG00000164125	FAM198B	0.0804876	0.0202226	0.935849	0.00630114	0.0226211	0.00061457	0.0014425	4	21	5	A2	Liver (STARNET)	EpiXcan	0.997847	starnet_liv	0.999981
6159	ENSG00000009830	POMT2	-0.0804352	-0.00688547	0.935891	0.0672333	0.196151	8.00397e-27	7.04031e-26	18	50	20	A2	Liver (STARNET)	EpiXcan	0.997847	starnet_liv	0.999981
6160	ENSG00000085491	SLC25A24	0.0802931	0.013962	0.936004	0.0390196	0.0696053	7.33454e-10	2.77176e-09	16	43	19	A2	Liver (STARNET)	EpiXcan	0.997847	starnet_liv	0.999981
6161	ENSG00000108700	CCL8	0.0798577	0.0235523	0.93635	0.0100534	0.0114523	0.0151045	0.0309	33	57	43	A2	Liver (STARNET)	EpiXcan	0.997913	starnet_liv	0.999981
6162	ENSG00000187736	NHEJ1	-0.079834	-0.0597364	0.936369	0.0223737	0.112226	4.99057e-15	2.57665e-14	27	58	33	A2	Liver (STARNET)	EpiXcan	0.997913	starnet_liv	0.999981
6163	ENSG00000125304	TM9SF2	-0.0795427	-0.0062148	0.936601	0.0103861	0.0746133	2.9669e-10	1.1528e-09	9	22	10	A2	Liver (STARNET)	EpiXcan	0.997934	starnet_liv	0.999981
6164	ENSG00000232388	SMIM26	0.0794266	0.0194638	0.936693	0.00957205	0.038279	6.96402e-06	1.9779e-05	4	15	4	A2	Liver (STARNET)	EpiXcan	0.997934	starnet_liv	0.999981
6165	ENSG00000129244	ATP1B2	0.078974	0.00407367	0.937053	0.057568	0.0787723	6.9374e-11	2.80334e-10	35	70	44	A2	Liver (STARNET)	EpiXcan	0.998156	starnet_liv	0.999981
6166	ENSG00000035141	FAM136A	-0.0785728	-0.00272004	0.937372	0.0369781	0.0698502	1.06136e-09	3.97198e-09	13	48	15	A2	Liver (STARNET)	EpiXcan	0.99823	starnet_liv	0.999981
6167	ENSG00000135473	PAN2	0.0785034	0.00748218	0.937428	0.0194513	0.0248126	0.000340144	0.000816764	12	20	15	A2	Liver (STARNET)	EpiXcan	0.99823	starnet_liv	0.999981
6168	ENSG00000120645	IQSEC3	-0.0781491	-0.00541679	0.937709	0.156498	0.244999	2.03802e-34	2.3258e-33	37	71	45	A2	Liver (STARNET)	EpiXcan	0.998247	starnet_liv	0.999981
6169	ENSG00000138386	NAB1	0.0780064	0.0195093	0.937823	0.00586671	0.0125368	0.0116	0.0240728	9	23	10	A2	Liver (STARNET)	EpiXcan	0.998247	starnet_liv	0.999981
6170	ENSG00000112029	FBXO5	-0.0778972	-0.0146254	0.93791	0.0122132	0.0198482	0.0013871	0.0031448	16	28	20	A2	Liver (STARNET)	EpiXcan	0.998247	starnet_liv	0.999981
6171	ENSG00000163041	H3F3A	-0.0777136	-0.00318159	0.938056	0.191256	0.597422	1.88757e-119	1.50528e-117	6	19	8	A2	Liver (STARNET)	EpiXcan	0.998247	starnet_liv	0.999981
6172	ENSG00000159899	NPR2	-0.0771274	-0.00143236	0.938522	0.48678	0.563087	1.07091e-107	6.44395e-106	35	64	42	A2	Liver (STARNET)	EpiXcan	0.998247	starnet_liv	0.999981
6173	ENSG00000106635	BCL7B	0.0768484	-0.0367966	0.938744	0.0118399	0.0333176	2.87911e-05	7.71843e-05	24	44	28	A2	Liver (STARNET)	EpiXcan	0.998247	starnet_liv	0.999981
6174	ENSG00000150712	MTMR12	0.0765362	0.0534746	0.938993	0.00455874	0.0750947	2.4794e-10	9.67922e-10	7	30	10	A2	Liver (STARNET)	EpiXcan	0.998247	starnet_liv	0.999981
6175	ENSG00000108510	MED13	0.0763373	0.00971605	0.939151	0.00720557	0.0297054	9.39406e-05	0.000238326	14	24	21	A2	Liver (STARNET)	EpiXcan	0.998247	starnet_liv	0.999981
6176	ENSG00000106976	DNM1	0.0760488	0.00128596	0.93938	0.0652603	0.373681	2.49124e-59	5.5427e-58	26	96	42	A2	Liver (STARNET)	EpiXcan	0.998247	starnet_liv	0.999981
6177	ENSG00000185591	SP1	0.0752687	0.0198522	0.940001	0.00931408	0.0143259	0.00678321	0.0144413	14	25	17	A2	Liver (STARNET)	EpiXcan	0.998247	starnet_liv	0.999981
6178	ENSG00000166881	NEMP1	0.0750884	0.00472411	0.940144	0.206014	0.248535	8.70694e-36	1.0384e-34	17	83	18	A2	Liver (STARNET)	EpiXcan	0.998247	starnet_liv	0.999981
6179	ENSG00000162885	B3GALNT2	-0.074924	0.00223597	0.940275	0.0585074	0.10809	1.17771e-14	5.94829e-14	29	59	32	A2	Liver (STARNET)	EpiXcan	0.998247	starnet_liv	0.999981
6180	ENSG00000166856	GPR182	-0.0748822	-0.0459051	0.940308	0.0114827	0.0292788	0.000101338	0.000256307	6	14	7	A2	Liver (STARNET)	EpiXcan	0.998247	starnet_liv	0.999981
6181	ENSG00000120685	PROSER1	0.0748583	0.00764473	0.940327	0.00463299	0.0129856	0.0101385	0.0212061	13	17	15	A2	Liver (STARNET)	EpiXcan	0.998247	starnet_liv	0.999981
6182	ENSG00000121289	CEP89	-0.0748007	-0.0368101	0.940373	0.021499	0.0640889	5.24771e-09	1.87552e-08	30	38	32	A2	Liver (STARNET)	EpiXcan	0.998247	starnet_liv	0.999981
6183	ENSG00000099814	CEP170B	0.0746333	-0.0126814	0.940506	0.0141531	0.0207485	0.00111617	0.00255019	15	33	17	A2	Liver (STARNET)	EpiXcan	0.998247	starnet_liv	0.999981
6184	ENSG00000100577	GSTZ1	-0.0743992	-0.002302	0.940693	0.540675	0.626151	5.58863e-129	4.93215e-127	45	59	53	A2	Liver (STARNET)	EpiXcan	0.998247	starnet_liv	0.999981
6185	ENSG00000151233	GXYLT1	0.074383	-0.0059425	0.940706	0.0195483	0.033494	3.17585e-05	8.47108e-05	6	14	6	A2	Liver (STARNET)	EpiXcan	0.998247	starnet_liv	0.999981
6186	ENSG00000186866	POFUT2	-0.0743399	-0.0146553	0.94074	0.0147544	0.0341447	2.31036e-05	6.26347e-05	3	12	4	A2	Liver (STARNET)	EpiXcan	0.998247	starnet_liv	0.999981
6187	ENSG00000104228	TRIM35	-0.0743327	-0.0116783	0.940746	0.0218624	0.0875288	6.02545e-12	2.59651e-11	5	15	6	A2	Liver (STARNET)	EpiXcan	0.998247	starnet_liv	0.999981
6188	ENSG00000103510	KAT8	-0.0740013	-0.00709671	0.941009	0.0631311	0.164823	2.82869e-22	2.06885e-21	19	41	28	A2	Liver (STARNET)	EpiXcan	0.998247	starnet_liv	0.999981
6189	ENSG00000262769	AC025627.1	-0.0738449	-0.0394013	0.941134	0.00281714	0.0268091	0.000184212	0.000454199	3	10	6	A2	Liver (STARNET)	EpiXcan	0.998247	starnet_liv	0.999981
6190	ENSG00000138496	PARP9	-0.0735389	0.00875543	0.941377	0.0730589	0.12959	1.61211e-17	9.48913e-17	45	75	54	A2	Liver (STARNET)	EpiXcan	0.998247	starnet_liv	0.999981
6191	ENSG00000196345	ZKSCAN7	0.0735071	-0.0051268	0.941403	0.0646789	0.0733493	3.8911e-10	1.50351e-09	25	51	28	A2	Liver (STARNET)	EpiXcan	0.998247	starnet_liv	0.999981
6192	ENSG00000135045	C9orf40	-0.0733821	-0.0291441	0.941502	0.017704	0.0280776	0.000129029	0.000323379	19	60	25	A2	Liver (STARNET)	EpiXcan	0.998247	starnet_liv	0.999981
6193	ENSG00000166927	MS4A7	-0.0733804	-0.00305041	0.941503	0.0586557	0.153845	1.19267e-20	8.11751e-20	52	83	67	A2	Liver (STARNET)	EpiXcan	0.998247	starnet_liv	0.999981
6194	ENSG00000092098	RNF31	0.0733252	-0.00859581	0.941547	0.0836824	0.0104678	0.0199072	0.0403138	85	101	101	A2	Liver (STARNET)	EpiXcan	0.998247	starnet_liv	0.999981
6195	ENSG00000247596	TWF2	0.0728362	-0.00653483	0.941936	0.00814787	0.0105485	0.0206458	0.0416953	18	27	21	A2	Liver (STARNET)	EpiXcan	0.998379	starnet_liv	0.999981
6196	ENSG00000257621	PSMA3-AS1	0.0727862	0.00023796	0.941976	0.0174675	0.0419377	2.76923e-06	8.10503e-06	11	31	12	A2	Liver (STARNET)	EpiXcan	0.998379	starnet_liv	0.999981
6197	ENSG00000185245	GP1BA	0.0723689	-0.00416781	0.942308	0.0717091	0.219675	2.17038e-30	2.16189e-29	35	74	58	A2	Liver (STARNET)	EpiXcan	0.99857	starnet_liv	0.999981
6198	ENSG00000077238	IL4R	0.0713386	0.00100039	0.943128	0.123404	0.330866	1.77927e-49	3.16586e-48	20	56	28	A2	Liver (STARNET)	EpiXcan	0.998954	starnet_liv	0.999981
6199	ENSG00000167699	GLOD4	-0.0712404	-0.00362355	0.943206	0.116317	0.192398	2.16213e-26	1.86343e-25	31	93	42	A2	Liver (STARNET)	EpiXcan	0.998954	starnet_liv	0.999981
6200	ENSG00000150527	CTAGE5	-0.0711536	-0.00876262	0.943275	0.0034274	0.0169149	0.00326721	0.00716199	3	9	5	A2	Liver (STARNET)	EpiXcan	0.998954	starnet_liv	0.999981
6201	ENSG00000115902	SLC1A4	0.0709951	-0.00973545	0.943402	0.00838012	0.0637787	6.36012e-09	2.26575e-08	10	36	13	A2	Liver (STARNET)	EpiXcan	0.998954	starnet_liv	0.999981
6202	ENSG00000116991	SIPA1L2	-0.0708827	-0.0110078	0.943491	0.129871	0.296825	6.68308e-43	9.77576e-42	106	152	136	A2	Liver (STARNET)	EpiXcan	0.998954	starnet_liv	0.999981
6203	ENSG00000197020	ZNF100	0.0703344	0.00469864	0.943927	0.320504	0.390174	1.55709e-63	3.83851e-62	89	113	107	A2	Liver (STARNET)	EpiXcan	0.998954	starnet_liv	0.999981
6204	ENSG00000145332	KLHL8	0.070261	0.0367682	0.943986	0.0177352	0.0281563	0.000131298	0.000328878	16	54	17	A2	Liver (STARNET)	EpiXcan	0.998954	starnet_liv	0.999981
6205	ENSG00000203485	INF2	0.0700464	-0.00689684	0.944157	0.0458442	0.16378	3.27388e-22	2.38786e-21	15	47	22	A2	Liver (STARNET)	EpiXcan	0.998954	starnet_liv	0.999981
6206	ENSG00000138942	RNF185	-0.0699512	-0.0162397	0.944233	0.0306409	0.0881972	6.31108e-12	2.71518e-11	25	51	34	A2	Liver (STARNET)	EpiXcan	0.998954	starnet_liv	0.999981
6207	ENSG00000126217	MCF2L	0.0699463	-0.00108059	0.944236	0.304135	0.495397	2.29306e-87	9.76063e-86	14	36	17	A2	Liver (STARNET)	EpiXcan	0.998954	starnet_liv	0.999981
6208	ENSG00000187634	SAMD11	-0.0697617	0.0352281	0.944383	0.0337454	0.0642689	4.81193e-09	1.7263e-08	31	57	46	A2	Liver (STARNET)	EpiXcan	0.998954	starnet_liv	0.999981
6209	ENSG00000127463	EMC1	-0.0696197	-0.00444011	0.944496	0.125542	0.315654	2.67171e-46	4.31318e-45	41	89	53	A2	Liver (STARNET)	EpiXcan	0.998954	starnet_liv	0.999981
6210	ENSG00000151726	ACSL1	0.0693514	0.00420796	0.94471	0.00829294	0.0162126	0.00370863	0.00808545	9	20	12	A2	Liver (STARNET)	EpiXcan	0.998975	starnet_liv	0.999981
6211	ENSG00000143315	PIGM	-0.0689471	-0.0166425	0.945032	0.0386043	0.066609	2.49652e-09	9.11947e-09	14	23	15	A2	Liver (STARNET)	EpiXcan	0.998975	starnet_liv	0.999981
6212	ENSG00000055147	FAM114A2	0.0689372	0.00941457	0.94504	0.0220594	0.0313305	5.88666e-05	0.00015265	19	41	19	A2	Liver (STARNET)	EpiXcan	0.998975	starnet_liv	0.999981
6213	ENSG00000110442	COMMD9	-0.0687775	0.00642657	0.945167	0.0064571	0.014078	0.00691062	0.0147079	11	21	12	A2	Liver (STARNET)	EpiXcan	0.998975	starnet_liv	0.999981
6214	ENSG00000178381	ZFAND2A	0.0684041	-0.00461127	0.945464	0.0757857	0.238259	3.65846e-33	4.00253e-32	29	55	38	A2	Liver (STARNET)	EpiXcan	0.998975	starnet_liv	0.999981
6215	ENSG00000176105	YES1	-0.0682057	0.0351977	0.945622	0.0200452	0.0536889	7.92856e-08	2.61872e-07	33	42	37	A2	Liver (STARNET)	EpiXcan	0.998975	starnet_liv	0.999981
6216	ENSG00000103202	NME4	0.0679407	-0.00510283	0.945833	0.221011	0.408927	4.51904e-66	1.18462e-64	22	71	33	A2	Liver (STARNET)	EpiXcan	0.998975	starnet_liv	0.999981
6217	ENSG00000138615	CILP	0.067267	0.0361592	0.946369	0.011188	0.0273519	0.000180087	0.000444361	24	38	31	A2	Liver (STARNET)	EpiXcan	0.998975	starnet_liv	0.999981
6218	ENSG00000196139	AKR1C3	0.0670879	-0.0236981	0.946512	0.024892	0.151061	1.42103e-20	9.65691e-20	34	67	49	A2	Liver (STARNET)	EpiXcan	0.998975	starnet_liv	0.999981
6219	ENSG00000265511	AC020558.2	0.0670598	0.00235289	0.946534	0.0035146	0.0125002	0.0115875	0.0240506	7	32	8	A2	Liver (STARNET)	EpiXcan	0.998975	starnet_liv	0.999981
6220	ENSG00000171503	ETFDH	0.0670053	0.0192038	0.946577	0.0164984	0.0646994	3.66286e-09	1.32447e-08	5	9	6	A2	Liver (STARNET)	EpiXcan	0.998975	starnet_liv	0.999981
6221	ENSG00000103351	CLUAP1	0.0665464	0.00527896	0.946943	0.175369	0.261853	5.99853e-37	7.47727e-36	13	34	18	A2	Liver (STARNET)	EpiXcan	0.998975	starnet_liv	0.999981
6222	ENSG00000167671	UBXN6	0.0664551	-0.0188155	0.947015	0.050809	0.101552	7.68678e-14	3.70837e-13	28	59	33	A2	Liver (STARNET)	EpiXcan	0.998975	starnet_liv	0.999981
6223	ENSG00000085382	HACE1	0.0664137	0.0304031	0.947048	0.0208587	0.113257	2.7379e-15	1.43258e-14	7	18	9	A2	Liver (STARNET)	EpiXcan	0.998975	starnet_liv	0.999981
6224	ENSG00000126822	PLEKHG3	0.0662015	0.00730272	0.947217	0.0209023	0.0545621	6.00914e-08	2.00023e-07	14	22	15	A2	Liver (STARNET)	EpiXcan	0.998975	starnet_liv	0.999981
6225	ENSG00000182481	KPNA2	-0.0660649	-0.0141708	0.947326	0.0065345	0.0213319	0.000898837	0.00207477	11	22	12	A2	Liver (STARNET)	EpiXcan	0.998975	starnet_liv	0.999981
6226	ENSG00000086619	ERO1B	0.0659603	-0.00386877	0.947409	0.0957177	0.348014	2.70463e-52	5.1295e-51	35	65	46	A2	Liver (STARNET)	EpiXcan	0.998975	starnet_liv	0.999981
6227	ENSG00000092529	CAPN3	0.0655948	-0.0562636	0.9477	0.0240109	0.0335507	3.20256e-05	8.53371e-05	14	24	15	A2	Liver (STARNET)	EpiXcan	0.998975	starnet_liv	0.999981
6228	ENSG00000164896	FASTK	-0.0645933	-0.00794228	0.948498	0.00463981	0.034387	2.20922e-05	5.99788e-05	11	28	15	A2	Liver (STARNET)	EpiXcan	0.998975	starnet_liv	0.999981
6229	ENSG00000169359	SLC33A1	-0.0645129	-0.0125579	0.948562	0.054908	0.114568	1.44176e-15	7.66506e-15	7	13	7	A2	Liver (STARNET)	EpiXcan	0.998975	starnet_liv	0.999981
6230	ENSG00000116791	CRYZ	-0.0644199	0.0276659	0.948636	0.413366	0.422161	7.85597e-72	2.36357e-70	38	179	46	A2	Liver (STARNET)	EpiXcan	0.998975	starnet_liv	0.999981
6231	ENSG00000131845	ZNF304	-0.0643368	-0.00541037	0.948702	0.0410926	0.0867321	8.1187e-12	3.47479e-11	15	68	18	A2	Liver (STARNET)	EpiXcan	0.998975	starnet_liv	0.999981
6232	ENSG00000120129	DUSP1	0.0642632	0.0396814	0.948761	0.02343	0.0140127	0.00738804	0.0156635	35	44	39	A2	Liver (STARNET)	EpiXcan	0.998975	starnet_liv	0.999981
6233	ENSG00000251322	SHANK3	-0.0642261	-0.006	0.94879	0.0420166	0.0725955	3.44063e-10	1.33373e-09	3	6	4	A2	Liver (STARNET)	EpiXcan	0.998975	starnet_liv	0.999981
6234	ENSG00000176700	SCAND2P	0.0642012	0.00701213	0.94881	0.00891609	0.0455899	1.10609e-06	3.33996e-06	7	20	10	A2	Liver (STARNET)	EpiXcan	0.998975	starnet_liv	0.999981
6235	ENSG00000242600	MBL1P	0.064117	0.00680524	0.948877	0.243712	0.428438	3.65127e-70	1.06232e-68	13	20	16	A2	Liver (STARNET)	EpiXcan	0.998975	starnet_liv	0.999981
6236	ENSG00000179889	PDXDC1	0.0638743	0.0304447	0.94907	0.107151	0.0523085	1.65459e-07	5.32932e-07	62	108	74	A2	Liver (STARNET)	EpiXcan	0.998975	starnet_liv	0.999981
6237	ENSG00000001036	FUCA2	0.0635913	0.0175945	0.949296	0.0415356	0.0854145	8.69223e-12	3.71426e-11	6	21	8	A2	Liver (STARNET)	EpiXcan	0.998975	starnet_liv	0.999981
6238	ENSG00000123146	ADGRE5	0.0633946	0.0710077	0.949452	0.0249485	0.0656279	3.70512e-09	1.33902e-08	12	95	16	A2	Liver (STARNET)	EpiXcan	0.998975	starnet_liv	0.999981
6239	ENSG00000087237	CETP	-0.0631152	-0.0147841	0.949675	0.0406876	0.0640852	4.61476e-09	1.65826e-08	40	87	47	A2	Liver (STARNET)	EpiXcan	0.998975	starnet_liv	0.999981
6240	ENSG00000139514	SLC7A1	0.0630077	0.000735963	0.94976	0.0696627	0.144587	1.8555e-19	1.18433e-18	31	50	39	A2	Liver (STARNET)	EpiXcan	0.998975	starnet_liv	0.999981
6241	ENSG00000115183	TANC1	-0.0629405	-0.0205349	0.949814	0.0844949	0.102102	1.04449e-13	5.00069e-13	57	84	76	A2	Liver (STARNET)	EpiXcan	0.998975	starnet_liv	0.999981
6242	ENSG00000174564	IL20RB	-0.0627111	0.00359198	0.949997	0.196199	0.452337	2.09397e-77	7.14432e-76	34	72	49	A2	Liver (STARNET)	EpiXcan	0.998975	starnet_liv	0.999981
6243	ENSG00000129646	QRICH2	0.0623953	0.00434266	0.950248	0.0139874	0.0400052	5.11043e-06	1.46655e-05	13	50	15	A2	Liver (STARNET)	EpiXcan	0.998975	starnet_liv	0.999981
6244	ENSG00000167608	TMC4	0.0616378	0.0082096	0.950851	0.233078	0.380938	5.9998e-61	1.38613e-59	80	163	124	A2	Liver (STARNET)	EpiXcan	0.998975	starnet_liv	0.999981
6245	ENSG00000206418	RAB12	0.0615361	0.0429783	0.950932	0.0157068	0.0116183	0.01494	0.0305918	23	33	28	A2	Liver (STARNET)	EpiXcan	0.998975	starnet_liv	0.999981
6246	ENSG00000120594	PLXDC2	0.0615124	0.0305153	0.950951	0.0281634	0.0638744	4.90761e-09	1.75967e-08	21	38	24	A2	Liver (STARNET)	EpiXcan	0.998975	starnet_liv	0.999981
6247	ENSG00000148357	HMCN2	0.0614933	0.00930018	0.950966	0.0693631	0.0761262	1.71723e-10	6.75562e-10	41	87	53	A2	Liver (STARNET)	EpiXcan	0.998975	starnet_liv	0.999981
6248	ENSG00000134900	TPP2	0.0609573	0.0146624	0.951393	0.0124224	0.021492	0.000905196	0.00208799	5	12	7	A2	Liver (STARNET)	EpiXcan	0.998975	starnet_liv	0.999981
6249	ENSG00000186104	CYP2R1	-0.0609506	-0.000331565	0.951399	0.0724332	0.0743209	2.37816e-10	9.29497e-10	62	88	72	A2	Liver (STARNET)	EpiXcan	0.998975	starnet_liv	0.999981
6250	ENSG00000180822	PSMG4	0.0608364	0.0132206	0.95149	0.0407598	0.0709279	7.13098e-10	2.69714e-09	43	78	56	A2	Liver (STARNET)	EpiXcan	0.998975	starnet_liv	0.999981
6251	ENSG00000144579	CTDSP1	0.0604838	0.024825	0.95177	0.0275867	0.0189655	0.00180229	0.00404453	34	47	42	A2	Liver (STARNET)	EpiXcan	0.998975	starnet_liv	0.999981
6252	ENSG00000167785	ZNF558	-0.0603585	0.00202682	0.95187	0.0206275	0.0488723	2.06729e-07	6.61513e-07	24	41	29	A2	Liver (STARNET)	EpiXcan	0.998975	starnet_liv	0.999981
6253	ENSG00000135220	UGT2A3	-0.0599227	-0.0574174	0.952217	0.019918	0.0294125	8.85347e-05	0.000225216	36	54	43	A2	Liver (STARNET)	EpiXcan	0.998975	starnet_liv	0.999981
6254	ENSG00000102575	ACP5	-0.0597796	0.00523174	0.952331	0.0658348	0.122979	9.3732e-17	5.2891e-16	39	68	47	A2	Liver (STARNET)	EpiXcan	0.998975	starnet_liv	0.999981
6255	ENSG00000106400	ZNHIT1	-0.0595507	-0.0157708	0.952513	0.0114561	0.0367547	1.23115e-05	3.42395e-05	11	27	15	A2	Liver (STARNET)	EpiXcan	0.998975	starnet_liv	0.999981
6256	ENSG00000096872	IFT74	-0.0593732	-0.0056687	0.952655	0.0106354	0.0411313	3.44199e-06	1.00011e-05	6	16	8	A2	Liver (STARNET)	EpiXcan	0.998975	starnet_liv	0.999981
6257	ENSG00000133739	LRRCC1	-0.0589887	-0.00250083	0.952961	0.06347	0.0914152	1.81467e-12	8.05859e-12	33	48	39	A2	Liver (STARNET)	EpiXcan	0.998975	starnet_liv	0.999981
6258	ENSG00000206149	HERC2P9	0.0587521	0.00682433	0.95315	0.0499713	0.172641	1.59652e-23	1.23163e-22	10	19	15	A2	Liver (STARNET)	EpiXcan	0.998975	starnet_liv	0.999981
6259	ENSG00000186088	GSAP	0.0578125	-0.000213149	0.953898	0.267851	0.782516	2.51001e-216	1.74882e-213	65	99	80	A2	Liver (STARNET)	EpiXcan	0.998975	starnet_liv	0.999981
6260	ENSG00000162458	FBLIM1	-0.0576265	-0.00773329	0.954046	0.0403205	0.0910076	2.03128e-12	8.98733e-12	24	41	32	A2	Liver (STARNET)	EpiXcan	0.998975	starnet_liv	0.999981
6261	ENSG00000165895	ARHGAP42	0.0574777	0.0174667	0.954165	0.0532839	0.0587501	2.8277e-08	9.59823e-08	58	85	69	A2	Liver (STARNET)	EpiXcan	0.998975	starnet_liv	0.999981
6262	ENSG00000171863	RPS7	-0.0573463	-0.0012227	0.954269	0.0370274	0.120746	2.87812e-16	1.58819e-15	25	36	32	A2	Liver (STARNET)	EpiXcan	0.998975	starnet_liv	0.999981
6263	ENSG00000175182	FAM131A	0.0573039	0.00220429	0.954303	0.0497175	0.110315	4.89671e-15	2.53213e-14	8	14	9	A2	Liver (STARNET)	EpiXcan	0.998975	starnet_liv	0.999981
6264	ENSG00000163608	NEPRO	0.0573007	0.0243649	0.954306	0.0374167	0.0573564	3.36003e-08	1.13585e-07	42	77	50	A2	Liver (STARNET)	EpiXcan	0.998975	starnet_liv	0.999981
6265	ENSG00000136492	BRIP1	0.0572521	0.0249365	0.954344	0.013941	0.0340255	2.52104e-05	6.80814e-05	11	29	13	A2	Liver (STARNET)	EpiXcan	0.998975	starnet_liv	0.999981
6266	ENSG00000185986	SDHAP3	0.0572088	-0.0319794	0.954379	0.0197959	0.022309	0.000727813	0.00169507	24	43	28	A2	Liver (STARNET)	EpiXcan	0.998975	starnet_liv	0.999981
6267	ENSG00000228065	LINC01515	-0.0569361	0.00523772	0.954596	0.0331795	0.086367	9.66893e-12	4.11832e-11	15	29	23	A2	Liver (STARNET)	EpiXcan	0.998975	starnet_liv	0.999981
6268	ENSG00000179431	FJX1	-0.0568057	-0.0104013	0.9547	0.0116848	0.0247258	0.000350563	0.00084026	1	2	2	A2	Liver (STARNET)	EpiXcan	0.998975	starnet_liv	0.999981
6269	ENSG00000073754	CD5L	0.0565407	-0.00862751	0.954911	0.125441	0.203347	9.13594e-28	8.31214e-27	70	124	84	A2	Liver (STARNET)	EpiXcan	0.998975	starnet_liv	0.999981
6270	ENSG00000225032	AL162586.1	-0.0560857	-0.0442926	0.955274	0.035713	0.0388046	4.68303e-06	1.3477e-05	23	46	25	A2	Liver (STARNET)	EpiXcan	0.998975	starnet_liv	0.999981
6271	ENSG00000198604	BAZ1A	0.0557056	-0.00718497	0.955576	0.00898544	0.0101408	0.0223556	0.0449696	5	18	5	A2	Liver (STARNET)	EpiXcan	0.998975	starnet_liv	0.999981
6272	ENSG00000130560	UBAC1	-0.055665	-0.0166084	0.955609	0.0905514	0.147611	3.91909e-20	2.59664e-19	45	72	59	A2	Liver (STARNET)	EpiXcan	0.998975	starnet_liv	0.999981
6273	ENSG00000081853	PCDHGA2	-0.0553295	-0.00554319	0.955876	0.0132862	0.025165	0.000256519	0.000622625	13	21	16	A2	Liver (STARNET)	EpiXcan	0.998975	starnet_liv	0.999981
6274	ENSG00000142166	IFNAR1	0.0552122	0.0469091	0.955969	0.0318943	0.0537583	1.12182e-07	3.65781e-07	29	63	34	A2	Liver (STARNET)	EpiXcan	0.998975	starnet_liv	0.999981
6275	ENSG00000137822	TUBGCP4	-0.0550224	-0.0259467	0.956121	0.100609	0.156129	2.9354e-21	2.04844e-20	21	32	24	A2	Liver (STARNET)	EpiXcan	0.998975	starnet_liv	0.999981
6276	ENSG00000108465	CDK5RAP3	0.0545754	0.025551	0.956477	0.0253941	0.0818738	3.05478e-11	1.26215e-10	16	23	18	A2	Liver (STARNET)	EpiXcan	0.998975	starnet_liv	0.999981
6277	ENSG00000129083	COPB1	-0.0544878	-0.0243822	0.956547	0.00215814	0.0171609	0.00311683	0.00684482	4	15	7	A2	Liver (STARNET)	EpiXcan	0.998975	starnet_liv	0.999981
6278	ENSG00000198189	HSD17B11	-0.0544689	-0.0171229	0.956562	0.0663578	0.11328	2.9269e-15	1.52845e-14	35	73	46	A2	Liver (STARNET)	EpiXcan	0.998975	starnet_liv	0.999981
6279	ENSG00000243694	LINC02027	-0.0544605	-0.00584818	0.956568	0.100666	0.178058	2.98815e-24	2.36727e-23	27	55	34	A2	Liver (STARNET)	EpiXcan	0.998975	starnet_liv	0.999981
6280	ENSG00000103051	COG4	-0.0544137	0.0135629	0.956606	0.0523604	0.104376	4.22192e-14	2.06999e-13	11	27	14	A2	Liver (STARNET)	EpiXcan	0.998975	starnet_liv	0.999981
6281	ENSG00000177106	EPS8L2	-0.0540202	0.0307361	0.956919	0.0171017	0.355777	6.79109e-54	1.3398e-52	29	86	45	A2	Liver (STARNET)	EpiXcan	0.998975	starnet_liv	0.999981
6282	ENSG00000233006	MIR3936HG	-0.0540125	-0.00714367	0.956925	0.0336334	0.0488543	4.29933e-07	1.34043e-06	17	26	17	A2	Liver (STARNET)	EpiXcan	0.998975	starnet_liv	0.999981
6283	ENSG00000118785	SPP1	0.0538551	0.00938945	0.957051	0.118512	0.18831	3.73539e-26	3.17592e-25	31	49	41	A2	Liver (STARNET)	EpiXcan	0.998975	starnet_liv	0.999981
6284	ENSG00000186625	KATNA1	0.0538246	0.021217	0.957075	0.00438193	0.0461778	9.12898e-07	2.77623e-06	4	9	6	A2	Liver (STARNET)	EpiXcan	0.998975	starnet_liv	0.999981
6285	ENSG00000188629	ZNF177	0.0538226	0.0166484	0.957076	0.149463	0.223156	2.46237e-32	2.63728e-31	14	128	14	A2	Liver (STARNET)	EpiXcan	0.998975	starnet_liv	0.999981
6286	ENSG00000250397	AP006623.1	-0.0538155	-0.0251313	0.957082	0.00570004	0.0157338	0.00456397	0.0098722	11	21	14	A2	Liver (STARNET)	EpiXcan	0.998975	starnet_liv	0.999981
6287	ENSG00000065325	GLP2R	0.0537307	0.0150516	0.95715	0.0409928	0.0758452	1.41511e-10	5.59869e-10	29	77	38	A2	Liver (STARNET)	EpiXcan	0.998975	starnet_liv	0.999981
6288	ENSG00000204583	LRCOL1	-0.0532214	-0.0206939	0.957556	0.047797	0.0770636	9.72958e-11	3.89831e-10	24	45	31	A2	Liver (STARNET)	EpiXcan	0.998975	starnet_liv	0.999981
6289	ENSG00000171236	LRG1	-0.0532037	0.00110782	0.95757	0.0339626	0.136097	2.02967e-18	1.24048e-17	8	22	11	A2	Liver (STARNET)	EpiXcan	0.998975	starnet_liv	0.999981
6290	ENSG00000156136	DCK	-0.0531167	-0.0207158	0.957639	0.0153284	0.0145565	0.00642523	0.0137123	19	25	23	A2	Liver (STARNET)	EpiXcan	0.998975	starnet_liv	0.999981
6291	ENSG00000123159	GIPC1	-0.0529956	-0.022409	0.957735	0.01104	0.0194405	0.00150102	0.00339434	6	12	8	A2	Liver (STARNET)	EpiXcan	0.998975	starnet_liv	0.999981
6292	ENSG00000173890	GPR160	0.0525871	0.013163	0.958061	0.0521167	0.0413157	3.3225e-06	9.65815e-06	51	81	60	A2	Liver (STARNET)	EpiXcan	0.998975	starnet_liv	0.999981
6293	ENSG00000116194	ANGPTL1	-0.0525359	-0.00512073	0.958102	0.0902609	0.17003	3.23859e-23	2.45828e-22	22	37	26	A2	Liver (STARNET)	EpiXcan	0.998975	starnet_liv	0.999981
6294	ENSG00000177479	ARIH2	0.0524027	0.00933528	0.958208	0.018207	0.0309001	5.95013e-05	0.000154205	16	29	20	A2	Liver (STARNET)	EpiXcan	0.998975	starnet_liv	0.999981
6295	ENSG00000167325	RRM1	0.0522436	0.0155191	0.958335	0.00636649	0.0299242	6.84803e-05	0.000176233	3	7	6	A2	Liver (STARNET)	EpiXcan	0.998975	starnet_liv	0.999981
6296	ENSG00000183853	KIRREL1	-0.051977	-0.00719109	0.958547	0.0315443	0.0248124	0.00034837	0.000835607	32	50	38	A2	Liver (STARNET)	EpiXcan	0.998975	starnet_liv	0.999981
6297	ENSG00000254986	DPP3	0.0519596	0.00397046	0.958561	0.0876018	0.197839	3.13286e-27	2.79844e-26	23	34	28	A2	Liver (STARNET)	EpiXcan	0.998975	starnet_liv	0.999981
6298	ENSG00000171962	DRC3	0.0518126	-0.0159714	0.958678	0.0742798	0.109455	7.7297e-15	3.94623e-14	25	55	32	A2	Liver (STARNET)	EpiXcan	0.998975	starnet_liv	0.999981
6299	ENSG00000173930	SLCO4C1	0.0516102	0.0559973	0.958839	0.0222163	0.0309855	6.0673e-05	0.000157057	30	35	35	A2	Liver (STARNET)	EpiXcan	0.998975	starnet_liv	0.999981
6300	ENSG00000119431	HDHD3	-0.0515677	-0.0157798	0.958873	0.0752798	0.289901	8.23724e-42	1.16252e-40	26	43	33	A2	Liver (STARNET)	EpiXcan	0.998975	starnet_liv	0.999981
6301	ENSG00000081026	MAGI3	0.0515142	0.0158623	0.958916	0.000544928	0.0300903	7.29648e-05	0.000187119	4	19	6	A2	Liver (STARNET)	EpiXcan	0.998975	starnet_liv	0.999981
6302	ENSG00000118596	SLC16A7	0.0514317	-0.0172671	0.958982	0.0739454	0.153952	8.64487e-21	5.92385e-20	48	75	59	A2	Liver (STARNET)	EpiXcan	0.998975	starnet_liv	0.999981
6303	ENSG00000166889	PATL1	-0.0511564	-0.00693167	0.959201	0.0422197	0.0685915	1.10127e-09	4.11359e-09	19	24	19	A2	Liver (STARNET)	EpiXcan	0.998975	starnet_liv	0.999981
6304	ENSG00000166482	MFAP4	-0.0510137	-0.0162798	0.959315	0.00449255	0.0137115	0.00803373	0.0169645	2	11	10	A2	Liver (STARNET)	EpiXcan	0.998975	starnet_liv	0.999981
6305	ENSG00000163006	CCDC138	-0.0509516	-0.0120463	0.959364	0.0388	0.0752794	2.34042e-10	9.15017e-10	8	14	10	A2	Liver (STARNET)	EpiXcan	0.998975	starnet_liv	0.999981
6306	ENSG00000244062	AC080128.1	-0.0509286	-0.00418325	0.959382	0.0625133	0.183341	7.74268e-25	6.26131e-24	16	23	20	A2	Liver (STARNET)	EpiXcan	0.998975	starnet_liv	0.999981
6307	ENSG00000135747	ZNF670-ZNF695	0.0508767	0.00558085	0.959424	0.120557	0.170797	2.55727e-23	1.95231e-22	20	29	20	A2	Liver (STARNET)	EpiXcan	0.998975	starnet_liv	0.999981
6308	ENSG00000106009	BRAT1	-0.0502026	-0.0193109	0.959961	0.025472	0.042053	2.39789e-06	7.0478e-06	12	38	15	A2	Liver (STARNET)	EpiXcan	0.999258	starnet_liv	0.999981
6309	ENSG00000157168	NRG1	0.0501543	0.00375384	0.959999	0.118507	0.357362	7.5538e-55	1.52203e-53	26	58	33	A2	Liver (STARNET)	EpiXcan	0.999258	starnet_liv	0.999981
6310	ENSG00000198815	FOXJ3	0.0493098	0.00107301	0.960672	0.0316408	0.0602295	1.11281e-08	3.89101e-08	16	33	21	A2	Liver (STARNET)	EpiXcan	0.999617	starnet_liv	0.999981
6311	ENSG00000238005	AL391832.2	0.049215	-0.00531951	0.960748	0.120189	0.213432	2.48236e-29	2.38127e-28	13	55	17	A2	Liver (STARNET)	EpiXcan	0.999617	starnet_liv	0.999981
6312	ENSG00000168958	MFF	-0.0489409	-0.028041	0.960966	0.0199066	0.123747	3.41256e-17	1.97015e-16	18	41	23	A2	Liver (STARNET)	EpiXcan	0.999617	starnet_liv	0.999981
6313	ENSG00000049449	RCN1	-0.0488566	-0.0044763	0.961034	0.162628	0.277706	2.93356e-40	3.9708e-39	6	11	7	A2	Liver (STARNET)	EpiXcan	0.999617	starnet_liv	0.999981
6314	ENSG00000124491	F13A1	0.0485673	-0.000824934	0.961264	0.145166	0.351195	8.53017e-54	1.68039e-52	19	35	26	A2	Liver (STARNET)	EpiXcan	0.999617	starnet_liv	0.999981
6315	ENSG00000267179	AC008770.3	0.0481928	0.00133185	0.961563	0.0867257	0.160097	6.20705e-22	4.46328e-21	31	70	42	A2	Liver (STARNET)	EpiXcan	0.999617	starnet_liv	0.999981
6316	ENSG00000228049	POLR2J2	0.0475087	-0.00223402	0.962108	0.171538	0.215692	7.91328e-30	7.69133e-29	85	132	100	A2	Liver (STARNET)	EpiXcan	0.999617	starnet_liv	0.999981
6317	ENSG00000011143	MKS1	-0.0466056	0.0176761	0.962828	0.075634	0.102876	5.26491e-14	2.56492e-13	26	38	32	A2	Liver (STARNET)	EpiXcan	0.999617	starnet_liv	0.999981
6318	ENSG00000101347	SAMHD1	-0.0465626	-0.0229452	0.962862	0.00708296	0.0607825	1.50361e-08	5.20795e-08	10	21	16	A2	Liver (STARNET)	EpiXcan	0.999617	starnet_liv	0.999981
6319	ENSG00000183255	PTTG1IP	0.0462634	-7.89155e-05	0.9631	0.555147	0.694323	3.14618e-160	5.48015e-158	26	67	45	A2	Liver (STARNET)	EpiXcan	0.999617	starnet_liv	0.999981
6320	ENSG00000170365	SMAD1	0.046164	-0.0894397	0.96318	0.00904126	0.0249359	0.000325501	0.000783168	10	18	12	A2	Liver (STARNET)	EpiXcan	0.999617	starnet_liv	0.999981
6321	ENSG00000164465	DCBLD1	0.0459843	0.00735899	0.963323	0.0286101	0.0762661	1.80816e-10	7.10911e-10	6	28	9	A2	Liver (STARNET)	EpiXcan	0.999617	starnet_liv	0.999981
6322	ENSG00000164638	SLC29A4	-0.0458701	0.00205413	0.963414	0.292322	0.593381	2.49467e-117	1.87639e-115	23	75	34	A2	Liver (STARNET)	EpiXcan	0.999617	starnet_liv	0.999981
6323	ENSG00000239998	LILRA2	0.045785	0.0107362	0.963482	0.0565256	0.301352	7.3847e-45	1.14338e-43	27	75	42	A2	Liver (STARNET)	EpiXcan	0.999617	starnet_liv	0.999981
6324	ENSG00000204920	ZNF155	-0.0457526	-0.00104986	0.963507	0.428796	0.567811	2.29443e-109	1.44636e-107	34	98	42	A2	Liver (STARNET)	EpiXcan	0.999617	starnet_liv	0.999981
6325	ENSG00000215190	LINC00680	-0.0455979	-0.0016967	0.963631	0.136412	0.498895	8.87568e-87	3.68327e-85	22	45	28	A2	Liver (STARNET)	EpiXcan	0.999617	starnet_liv	0.999981
6326	ENSG00000123453	SARDH	-0.0454194	-0.00282625	0.963773	0.0621688	0.158399	2.40598e-21	1.68431e-20	9	14	11	A2	Liver (STARNET)	EpiXcan	0.999617	starnet_liv	0.999981
6327	ENSG00000160963	COL26A1	0.0451522	0.00532625	0.963986	0.271935	0.55029	2.99744e-102	1.66026e-100	37	82	48	A2	Liver (STARNET)	EpiXcan	0.999617	starnet_liv	0.999981
6328	ENSG00000176531	PHLDB3	-0.0448016	-0.0278907	0.964265	0.0463788	0.126839	4.85592e-17	2.77799e-16	45	74	55	A2	Liver (STARNET)	EpiXcan	0.999617	starnet_liv	0.999981
6329	ENSG00000139133	ALG10	-0.0447327	-0.015592	0.96432	0.0460551	0.065868	3.8284e-09	1.38094e-08	21	39	30	A2	Liver (STARNET)	EpiXcan	0.999617	starnet_liv	0.999981
6330	ENSG00000172831	CES2	-0.0435898	0.00653921	0.965231	0.0340038	0.0118248	0.0132021	0.0272099	34	61	38	A2	Liver (STARNET)	EpiXcan	0.999617	starnet_liv	0.999981
6331	ENSG00000181982	CCDC149	-0.0435697	-0.0213738	0.965247	0.0865342	0.0928712	1.59807e-12	7.1254e-12	33	96	44	A2	Liver (STARNET)	EpiXcan	0.999617	starnet_liv	0.999981
6332	ENSG00000116830	TTF2	0.0434728	0.0351049	0.965325	0.0203661	0.0431982	1.49444e-06	4.47486e-06	50	68	60	A2	Liver (STARNET)	EpiXcan	0.999617	starnet_liv	0.999981
6333	ENSG00000158716	DUSP23	-0.0433815	-0.00380407	0.965397	0.011322	0.0246118	0.00035006	0.000839206	2	18	3	A2	Liver (STARNET)	EpiXcan	0.999617	starnet_liv	0.999981
6334	ENSG00000104938	CLEC4M	-0.0432265	-0.00176366	0.965521	0.181869	0.209727	4.22518e-29	4.01529e-28	72	139	86	A2	Liver (STARNET)	EpiXcan	0.999617	starnet_liv	0.999981
6335	ENSG00000092200	RPGRIP1	0.0430612	0.0033257	0.965653	0.294102	0.388463	2.08429e-62	4.98048e-61	14	23	16	A2	Liver (STARNET)	EpiXcan	0.999617	starnet_liv	0.999981
6336	ENSG00000134243	SORT1	-0.0429012	-0.0023956	0.96578	0.794924	0.856711	1.04067e-293	6.88817e-290	37	43	42	A2	Liver (STARNET)	EpiXcan	0.999617	starnet_liv	0.999981
6337	ENSG00000117676	RPS6KA1	-0.0426443	-0.00347396	0.965985	0.19643	0.353259	9.41779e-54	1.84974e-52	31	47	35	A2	Liver (STARNET)	EpiXcan	0.999617	starnet_liv	0.999981
6338	ENSG00000137824	RMDN3	0.0426007	0.123654	0.96602	0.000261675	0.0118556	0.0138007	0.0283659	5	12	9	A2	Liver (STARNET)	EpiXcan	0.999617	starnet_liv	0.999981
6339	ENSG00000102781	KATNAL1	0.0424164	0.00149951	0.966167	0.0843349	0.172905	7.64198e-24	5.96137e-23	13	27	17	A2	Liver (STARNET)	EpiXcan	0.999617	starnet_liv	0.999981
6340	ENSG00000109181	UGT2B10	-0.0421267	0.00279037	0.966398	0.0151656	0.0650245	3.07575e-09	1.11522e-08	16	35	22	A2	Liver (STARNET)	EpiXcan	0.999617	starnet_liv	0.999981
6341	ENSG00000174891	RSRC1	0.0420806	-0.0124022	0.966434	0.0262951	0.0781087	5.74014e-11	2.33307e-10	18	26	23	A2	Liver (STARNET)	EpiXcan	0.999617	starnet_liv	0.999981
6342	ENSG00000198642	KLHL9	-0.0417995	-0.0112208	0.966659	0.0131059	0.0340181	2.61964e-05	7.06432e-05	11	24	18	A2	Liver (STARNET)	EpiXcan	0.999617	starnet_liv	0.999981
6343	ENSG00000164597	COG5	0.0416476	0.00736852	0.96678	0.0217226	0.0481967	3.33819e-07	1.05092e-06	18	38	22	A2	Liver (STARNET)	EpiXcan	0.999617	starnet_liv	0.999981
6344	ENSG00000185475	TMEM179B	0.0416044	0.00869779	0.966814	0.0113648	0.0438565	1.73934e-06	5.17193e-06	9	22	10	A2	Liver (STARNET)	EpiXcan	0.999617	starnet_liv	0.999981
6345	ENSG00000135390	ATP5G2	-0.0415724	-0.0224707	0.96684	0.0143204	0.0247015	0.00032196	0.000775351	5	12	5	A2	Liver (STARNET)	EpiXcan	0.999617	starnet_liv	0.999981
6346	ENSG00000198924	DCLRE1A	0.0414763	-0.00805088	0.966916	0.0199149	0.0161975	0.00383743	0.00834975	22	44	28	A2	Liver (STARNET)	EpiXcan	0.999617	starnet_liv	0.999981
6347	ENSG00000178573	MAF	-0.0411719	0.00202333	0.967159	0.0243922	0.0479211	5.52029e-07	1.70543e-06	9	16	13	A2	Liver (STARNET)	EpiXcan	0.999617	starnet_liv	0.999981
6348	ENSG00000110025	SNX15	0.0411513	0.0486435	0.967175	0.0193338	0.0531014	1.26441e-07	4.10453e-07	7	24	12	A2	Liver (STARNET)	EpiXcan	0.999617	starnet_liv	0.999981
6349	ENSG00000176771	NCKAP5	-0.041053	-0.00177759	0.967254	0.0145431	0.030455	7.32884e-05	0.000187912	31	95	38	A2	Liver (STARNET)	EpiXcan	0.999617	starnet_liv	0.999981
6350	ENSG00000178425	NT5DC1	0.0409745	0.00345647	0.967316	0.0464852	0.103996	5.1982e-14	2.53458e-13	6	8	6	A2	Liver (STARNET)	EpiXcan	0.999617	starnet_liv	0.999981
6351	ENSG00000169972	PUSL1	0.0407849	0.0139385	0.967467	0.00521831	0.0106797	0.0191856	0.0388882	6	10	6	A2	Liver (STARNET)	EpiXcan	0.999617	starnet_liv	0.999981
6352	ENSG00000159640	ACE	-0.0407645	-0.0431601	0.967484	0.0270942	0.0975723	3.86198e-13	1.78946e-12	28	60	35	A2	Liver (STARNET)	EpiXcan	0.999617	starnet_liv	0.999981
6353	ENSG00000165684	SNAPC4	0.0407158	0.00453882	0.967522	0.015405	0.0264804	0.000224588	0.000548239	19	32	23	A2	Liver (STARNET)	EpiXcan	0.999617	starnet_liv	0.999981
6354	ENSG00000143578	CREB3L4	-0.0401564	-0.007866	0.967968	0.013568	0.0661879	3.21878e-09	1.1658e-08	4	13	6	A2	Liver (STARNET)	EpiXcan	0.999617	starnet_liv	0.999981
6355	ENSG00000163155	LYSMD1	-0.0398787	-0.018136	0.96819	0.00484191	0.0274215	0.000168552	0.000417376	3	18	10	A2	Liver (STARNET)	EpiXcan	0.999617	starnet_liv	0.999981
6356	ENSG00000169744	LDB2	0.0396872	-0.0158802	0.968342	0.0227702	0.0220795	0.00075563	0.00175646	25	34	28	A2	Liver (STARNET)	EpiXcan	0.999617	starnet_liv	0.999981
6357	ENSG00000197062	ZSCAN26	-0.0396679	-0.00182065	0.968358	0.14989	0.256449	1.63023e-36	2.00195e-35	18	33	21	A2	Liver (STARNET)	EpiXcan	0.999617	starnet_liv	0.999981
6358	ENSG00000105426	PTPRS	0.0396634	0.0143952	0.968362	0.0995352	0.221511	6.03674e-31	6.14254e-30	57	104	73	A2	Liver (STARNET)	EpiXcan	0.999617	starnet_liv	0.999981
6359	ENSG00000051382	PIK3CB	0.0396151	0.0157328	0.9684	0.0103331	0.0359616	1.23653e-05	3.43817e-05	9	16	12	A2	Liver (STARNET)	EpiXcan	0.999617	starnet_liv	0.999981
6360	ENSG00000134278	SPIRE1	-0.0391979	0.00105515	0.968733	0.307392	0.708348	1.6865e-170	3.65998e-168	40	88	53	A2	Liver (STARNET)	EpiXcan	0.999617	starnet_liv	0.999981
6361	ENSG00000087116	ADAMTS2	-0.0388219	-0.00377887	0.969032	0.0108476	0.0626875	8.73551e-09	3.08869e-08	22	50	29	A2	Liver (STARNET)	EpiXcan	0.999617	starnet_liv	0.999981
6362	ENSG00000160799	CCDC12	0.0388099	0.0400475	0.969042	0.0239698	0.0229761	0.000547551	0.00129091	20	33	25	A2	Liver (STARNET)	EpiXcan	0.999617	starnet_liv	0.999981
6363	ENSG00000234456	MAGI2-AS3	0.038688	0.00882742	0.969139	0.0515975	0.0764009	1.55497e-10	6.13551e-10	18	69	24	A2	Liver (STARNET)	EpiXcan	0.999617	starnet_liv	0.999981
6364	ENSG00000102466	FGF14	0.0382798	0.00493593	0.969465	0.0822834	0.153157	8.63491e-21	5.92274e-20	15	34	18	A2	Liver (STARNET)	EpiXcan	0.999617	starnet_liv	0.999981
6365	ENSG00000126247	CAPNS1	-0.0377436	0.010029	0.969892	0.0145555	0.0149426	0.00545425	0.0117118	15	21	18	A2	Liver (STARNET)	EpiXcan	0.999617	starnet_liv	0.999981
6366	ENSG00000240225	ZNF542P	-0.0374817	0.00481633	0.970101	0.10393	0.186462	1.67355e-25	1.38552e-24	19	30	24	A2	Liver (STARNET)	EpiXcan	0.999617	starnet_liv	0.999981
6367	ENSG00000163956	LRPAP1	-0.0374595	0.0128677	0.970119	0.034687	0.0683303	1.08725e-09	4.06583e-09	14	23	16	A2	Liver (STARNET)	EpiXcan	0.999617	starnet_liv	0.999981
6368	ENSG00000129480	DTD2	0.0372842	0.0150066	0.970258	0.0205576	0.0335999	2.70198e-05	7.2686e-05	14	23	17	A2	Liver (STARNET)	EpiXcan	0.999617	starnet_liv	0.999981
6369	ENSG00000066455	GOLGA5	-0.0372661	-0.00203703	0.970273	0.0484283	0.0529937	1.14728e-07	3.7353e-07	46	69	48	A2	Liver (STARNET)	EpiXcan	0.999617	starnet_liv	0.999981
6370	ENSG00000162585	FAAP20	0.036988	0.0111615	0.970495	0.0547512	0.0536892	8.89664e-08	2.92897e-07	21	31	27	A2	Liver (STARNET)	EpiXcan	0.999617	starnet_liv	0.999981
6371	ENSG00000160783	PMF1	-0.0369212	-0.00873341	0.970548	0.0380494	0.0156673	0.00458774	0.00992036	36	62	43	A2	Liver (STARNET)	EpiXcan	0.999617	starnet_liv	0.999981
6372	ENSG00000136883	KIF12	0.0364018	-0.0128817	0.970962	0.105448	0.269559	1.22589e-38	1.58325e-37	34	51	39	A2	Liver (STARNET)	EpiXcan	0.999617	starnet_liv	0.999981
6373	ENSG00000138814	PPP3CA	0.0363121	-0.0242655	0.971034	0.0100371	0.0481279	4.91533e-07	1.52387e-06	30	42	36	A2	Liver (STARNET)	EpiXcan	0.999617	starnet_liv	0.999981
6374	ENSG00000074527	NTN4	-0.0360916	-0.0210959	0.971209	0.0199845	0.0429442	1.84355e-06	5.46828e-06	15	28	22	A2	Liver (STARNET)	EpiXcan	0.999617	starnet_liv	0.999981
6375	ENSG00000085514	PILRA	0.0360704	0.00153973	0.971226	0.333882	0.522115	8.85016e-95	4.24487e-93	17	54	21	A2	Liver (STARNET)	EpiXcan	0.999617	starnet_liv	0.999981
6376	ENSG00000134222	PSRC1	-0.0358059	-0.00169178	0.971437	0.525191	0.690305	1.32102e-157	2.15898e-155	11	17	14	A2	Liver (STARNET)	EpiXcan	0.999617	starnet_liv	0.999981
6377	ENSG00000151136	BTBD11	0.0358013	-0.000550772	0.971441	0.526068	0.669358	5.78256e-149	7.432e-147	37	60	42	A2	Liver (STARNET)	EpiXcan	0.999617	starnet_liv	0.999981
6378	ENSG00000164825	DEFB1	-0.0355018	-0.0159586	0.97168	0.0103718	0.0281614	0.000130363	0.000326661	6	16	7	A2	Liver (STARNET)	EpiXcan	0.999617	starnet_liv	0.999981
6379	ENSG00000129925	TMEM8A	-0.0352799	-0.0115017	0.971857	0.110261	0.350011	1.36475e-54	2.72909e-53	17	53	24	A2	Liver (STARNET)	EpiXcan	0.999617	starnet_liv	0.999981
6380	ENSG00000234684	SDCBP2-AS1	-0.0351127	0.00298246	0.97199	0.0890738	0.162782	3.69838e-22	2.68826e-21	15	41	19	A2	Liver (STARNET)	EpiXcan	0.999617	starnet_liv	0.999981
6381	ENSG00000175137	SH3BP5L	0.0346786	-0.00165045	0.972336	0.0412678	0.0801731	5.74856e-11	2.33577e-10	8	18	12	A2	Liver (STARNET)	EpiXcan	0.999617	starnet_liv	0.999981
6382	ENSG00000100154	TTC28	-0.0346528	-0.0165314	0.972357	0.0152578	0.019913	0.00129941	0.00295306	9	16	9	A2	Liver (STARNET)	EpiXcan	0.999617	starnet_liv	0.999981
6383	ENSG00000262454	MIR193BHG	-0.0345737	0.00814067	0.97242	0.00835166	0.0126891	0.0109764	0.022854	6	18	8	A2	Liver (STARNET)	EpiXcan	0.999617	starnet_liv	0.999981
6384	ENSG00000073969	NSF	-0.0344584	0.00256701	0.972512	0.0112747	0.0659041	2.7164e-09	9.88446e-09	6	15	10	A2	Liver (STARNET)	EpiXcan	0.999617	starnet_liv	0.999981
6385	ENSG00000148935	GAS2	0.0341079	0.00159803	0.972791	0.250563	0.490117	1.54634e-84	6.11057e-83	25	50	30	A2	Liver (STARNET)	EpiXcan	0.999617	starnet_liv	0.999981
6386	ENSG00000133773	CCDC59	-0.0340838	0.00459815	0.97281	0.00998084	0.0116353	0.0149157	0.0305466	31	61	38	A2	Liver (STARNET)	EpiXcan	0.999617	starnet_liv	0.999981
6387	ENSG00000186020	ZNF529	-0.0339908	-0.00361027	0.972885	0.189331	0.254221	1.11239e-35	1.32189e-34	45	98	63	A2	Liver (STARNET)	EpiXcan	0.999617	starnet_liv	0.999981
6388	ENSG00000109133	TMEM33	-0.0334763	-0.0783306	0.973295	0.0167333	0.034014	2.73613e-05	7.35598e-05	20	57	22	A2	Liver (STARNET)	EpiXcan	0.999617	starnet_liv	0.999981
6389	ENSG00000105609	LILRB5	0.0333093	0.109124	0.973428	0.00227329	0.0399355	4.73986e-06	1.36346e-05	5	18	9	A2	Liver (STARNET)	EpiXcan	0.999617	starnet_liv	0.999981
6390	ENSG00000106049	HIBADH	0.033304	0.216877	0.973432	0.00883096	0.0330622	3.54695e-05	9.41161e-05	16	23	20	A2	Liver (STARNET)	EpiXcan	0.999617	starnet_liv	0.999981
6391	ENSG00000143382	ADAMTSL4	0.0332659	0.0544198	0.973463	0.0292118	0.0276657	0.000140166	0.000350031	21	40	25	A2	Liver (STARNET)	EpiXcan	0.999617	starnet_liv	0.999981
6392	ENSG00000183049	CAMK1D	-0.03325	0.0133133	0.973475	0.027251	0.0434335	1.80244e-06	5.35472e-06	24	38	26	A2	Liver (STARNET)	EpiXcan	0.999617	starnet_liv	0.999981
6393	ENSG00000170421	KRT8	0.0331989	0.00659426	0.973516	0.0271076	0.0220253	0.000677208	0.00158362	22	54	23	A2	Liver (STARNET)	EpiXcan	0.999617	starnet_liv	0.999981
6394	ENSG00000180745	CLRN3	-0.0330525	-0.0154619	0.973633	0.0885411	0.0980653	2.35232e-13	1.10152e-12	44	50	50	A2	Liver (STARNET)	EpiXcan	0.999617	starnet_liv	0.999981
6395	ENSG00000120162	MOB3B	0.0326509	0.0120587	0.973953	0.00611046	0.02615	0.00019926	0.000489753	2	6	2	A2	Liver (STARNET)	EpiXcan	0.999617	starnet_liv	0.999981
6396	ENSG00000132356	PRKAA1	-0.0324773	-0.00260756	0.974091	0.0306698	0.0491629	1.75787e-07	5.64273e-07	9	29	11	A2	Liver (STARNET)	EpiXcan	0.999617	starnet_liv	0.999981
6397	ENSG00000115944	COX7A2L	0.0324193	0.00311163	0.974138	0.23754	0.659606	1.42118e-143	1.59437e-141	11	20	17	A2	Liver (STARNET)	EpiXcan	0.999617	starnet_liv	0.999981
6398	ENSG00000099783	HNRNPM	0.0323903	0.0524796	0.974161	0.0111665	0.0570242	4.1489e-08	1.3947e-07	15	29	20	A2	Liver (STARNET)	EpiXcan	0.999617	starnet_liv	0.999981
6399	ENSG00000175854	SWI5	-0.032329	-0.0190617	0.97421	0.00304275	0.0141226	0.00706898	0.0150195	5	10	7	A2	Liver (STARNET)	EpiXcan	0.999617	starnet_liv	0.999981
6400	ENSG00000099251	HSD17B7P2	-0.0322825	0.00916434	0.974247	0.0238718	0.0386877	5.28127e-06	1.51426e-05	10	13	11	A2	Liver (STARNET)	EpiXcan	0.999617	starnet_liv	0.999981
6401	ENSG00000164010	ERMAP	0.0321544	-0.076986	0.974349	0.0221256	0.012284	0.0112216	0.0233389	27	34	32	A2	Liver (STARNET)	EpiXcan	0.999617	starnet_liv	0.999981
6402	ENSG00000184677	ZBTB40	-0.0318351	-0.0393041	0.974604	0.0454293	0.0614229	1.06919e-08	3.74444e-08	25	62	32	A2	Liver (STARNET)	EpiXcan	0.999717	starnet_liv	0.999981
6403	ENSG00000122390	NAA60	-0.031473	0.0107385	0.974892	0.0393349	0.108799	8.8135e-15	4.48398e-14	20	31	26	A2	Liver (STARNET)	EpiXcan	0.999717	starnet_liv	0.999981
6404	ENSG00000135631	RAB11FIP5	-0.03146	-0.023747	0.974903	0.0182228	0.0415307	3.2826e-06	9.55012e-06	11	30	12	A2	Liver (STARNET)	EpiXcan	0.999717	starnet_liv	0.999981
6405	ENSG00000188488	SERPINA5	0.0307793	0.00108576	0.975446	0.027293	0.030199	6.82463e-05	0.000175699	27	47	34	A2	Liver (STARNET)	EpiXcan	0.99981	starnet_liv	0.999981
6406	ENSG00000235200	LINC01702	0.030763	-0.0349019	0.975459	0.0752122	0.10618	2.05647e-14	1.02847e-13	61	141	74	A2	Liver (STARNET)	EpiXcan	0.99981	starnet_liv	0.999981
6407	ENSG00000134014	ELP3	0.0306032	0.00530782	0.975586	0.271662	0.364979	2.58895e-56	5.41431e-55	34	46	38	A2	Liver (STARNET)	EpiXcan	0.99981	starnet_liv	0.999981
6408	ENSG00000186074	CD300LF	0.0305639	0.00161745	0.975617	0.173002	0.292344	2.66276e-42	3.82732e-41	5	17	5	A2	Liver (STARNET)	EpiXcan	0.99981	starnet_liv	0.999981
6409	ENSG00000130312	MRPL34	0.0303913	0.00326487	0.975755	0.111719	0.240844	9.64949e-34	1.07345e-32	15	39	18	A2	Liver (STARNET)	EpiXcan	0.99981	starnet_liv	0.999981
6410	ENSG00000158201	ABHD3	-0.0298388	-0.0045028	0.976196	0.0163027	0.0564664	4.89213e-08	1.63623e-07	8	22	9	A2	Liver (STARNET)	EpiXcan	0.999825	starnet_liv	0.999981
6411	ENSG00000213995	NAXD	-0.0296833	-0.0035568	0.97632	0.0202168	0.0567857	4.58165e-08	1.53588e-07	11	23	13	A2	Liver (STARNET)	EpiXcan	0.999825	starnet_liv	0.999981
6412	ENSG00000178927	C17orf62	-0.0291946	0.0149196	0.976709	0.00856727	0.0185981	0.00187236	0.00419608	15	30	21	A2	Liver (STARNET)	EpiXcan	0.999825	starnet_liv	0.999981
6413	ENSG00000196975	ANXA4	-0.0291278	0.0119377	0.976763	0.0250267	0.0551456	7.64627e-08	2.52738e-07	12	25	14	A2	Liver (STARNET)	EpiXcan	0.999825	starnet_liv	0.999981
6414	ENSG00000183741	CBX6	0.0290446	0.00833141	0.976829	0.27403	0.318149	1.07125e-46	1.75509e-45	33	60	40	A2	Liver (STARNET)	EpiXcan	0.999825	starnet_liv	0.999981
6415	ENSG00000187116	LILRA5	-0.0282872	0.00350308	0.977433	0.0388931	0.1635	5.45042e-22	3.92561e-21	17	66	27	A2	Liver (STARNET)	EpiXcan	0.999825	starnet_liv	0.999981
6416	ENSG00000172086	KRCC1	-0.0282033	-0.0110051	0.9775	0.00586638	0.0266965	0.000169775	0.000420246	1	8	3	A2	Liver (STARNET)	EpiXcan	0.999825	starnet_liv	0.999981
6417	ENSG00000237413	MGC27382	0.027837	0.00223186	0.977792	0.222798	0.418333	2.79031e-69	7.84249e-68	15	24	16	A2	Liver (STARNET)	EpiXcan	0.999825	starnet_liv	0.999981
6418	ENSG00000230102	LINC02028	-0.0278073	-0.00152031	0.977816	0.138118	0.124529	6.91741e-17	3.9251e-16	72	126	87	A2	Liver (STARNET)	EpiXcan	0.999825	starnet_liv	0.999981
6419	ENSG00000179241	LDLRAD3	-0.0275051	-0.00920306	0.978057	0.0202241	0.0265595	0.00021223	0.000519221	20	28	22	A2	Liver (STARNET)	EpiXcan	0.999825	starnet_liv	0.999981
6420	ENSG00000143971	ETAA1	-0.0272841	-0.0128543	0.978233	0.0139824	0.0341678	2.65368e-05	7.15321e-05	18	48	25	A2	Liver (STARNET)	EpiXcan	0.999825	starnet_liv	0.999981
6421	ENSG00000085741	WNT11	-0.0272114	-0.000140884	0.978291	0.0787043	0.107406	2.16959e-14	1.08259e-13	49	72	60	A2	Liver (STARNET)	EpiXcan	0.999825	starnet_liv	0.999981
6422	ENSG00000100055	CYTH4	0.0269461	0.0704195	0.978503	0.000828758	0.0162213	0.00382749	0.00833087	6	9	7	A2	Liver (STARNET)	EpiXcan	0.999825	starnet_liv	0.999981
6423	ENSG00000146574	CCZ1B	0.0265563	0.00216496	0.978814	0.118618	0.515035	4.07971e-92	1.83698e-90	41	103	58	A2	Liver (STARNET)	EpiXcan	0.999825	starnet_liv	0.999981
6424	ENSG00000219545	UMAD1	0.0265273	0.0162434	0.978837	0.0124719	0.0330434	3.12698e-05	8.3508e-05	18	40	25	A2	Liver (STARNET)	EpiXcan	0.999825	starnet_liv	0.999981
6425	ENSG00000216588	IGSF23	0.0262051	-0.00382883	0.979094	0.121581	0.280346	2.74981e-40	3.72589e-39	11	21	14	A2	Liver (STARNET)	EpiXcan	0.999825	starnet_liv	0.999981
6426	ENSG00000204843	DCTN1	0.0258819	-0.0240061	0.979352	0.0104999	0.0375485	9.29445e-06	2.61398e-05	27	42	37	A2	Liver (STARNET)	EpiXcan	0.999825	starnet_liv	0.999981
6427	ENSG00000158528	PPP1R9A	-0.0258112	0.00632262	0.979408	0.0507386	0.0627555	8.5938e-09	3.0394e-08	36	53	42	A2	Liver (STARNET)	EpiXcan	0.999825	starnet_liv	0.999981
6428	ENSG00000008282	SYPL1	0.0254644	-0.00060591	0.979685	0.015116	0.0336365	2.87639e-05	7.71272e-05	19	42	24	A2	Liver (STARNET)	EpiXcan	0.999825	starnet_liv	0.999981
6429	ENSG00000232284	GNG12-AS1	-0.0254274	-0.0491565	0.979714	0.0323662	0.0230236	0.000551538	0.00130008	33	43	38	A2	Liver (STARNET)	EpiXcan	0.999825	starnet_liv	0.999981
6430	ENSG00000254838	GVINP1	0.0250703	-0.0107568	0.979999	0.0218907	0.0418592	3.18217e-06	9.27672e-06	25	39	36	A2	Liver (STARNET)	EpiXcan	0.999825	starnet_liv	0.999981
6431	ENSG00000108666	C17orf75	0.0249666	-0.000273015	0.980082	0.0309477	0.0387763	5.72052e-06	1.63525e-05	32	45	36	A2	Liver (STARNET)	EpiXcan	0.999825	starnet_liv	0.999981
6432	ENSG00000204099	NEU4	-0.0249004	-0.0074394	0.980134	0.0934542	0.138793	7.4236e-19	4.61595e-18	42	84	61	A2	Liver (STARNET)	EpiXcan	0.999825	starnet_liv	0.999981
6433	ENSG00000126790	L3HYPDH	0.0248949	0.00177572	0.980139	0.0946368	0.248356	1.19676e-35	1.4196e-34	16	31	21	A2	Liver (STARNET)	EpiXcan	0.999825	starnet_liv	0.999981
6434	ENSG00000164220	F2RL2	-0.0243326	-0.00084684	0.980587	0.199604	0.248657	5.93595e-35	6.89299e-34	36	51	39	A2	Liver (STARNET)	EpiXcan	0.999825	starnet_liv	0.999981
6435	ENSG00000164542	KIAA0895	-0.0241994	-0.00621869	0.980694	0.00288443	0.0179194	0.00245139	0.00543758	5	8	6	A2	Liver (STARNET)	EpiXcan	0.999825	starnet_liv	0.999981
6436	ENSG00000104723	TUSC3	0.0237164	0.00209265	0.981079	0.175982	0.388465	2.76359e-61	6.40707e-60	14	33	20	A2	Liver (STARNET)	EpiXcan	0.999825	starnet_liv	0.999981
6437	ENSG00000099308	MAST3	0.0234119	0.0232573	0.981322	0.0701917	0.245292	2.06858e-35	2.44281e-34	55	107	80	A2	Liver (STARNET)	EpiXcan	0.999825	starnet_liv	0.999981
6438	ENSG00000167740	CYB5D2	-0.0227241	0.00471352	0.98187	0.112322	0.186288	1.03663e-25	8.65801e-25	92	162	118	A2	Liver (STARNET)	EpiXcan	0.999825	starnet_liv	0.999981
6439	ENSG00000197951	ZNF71	0.0224253	0.00249576	0.982109	0.0854986	0.2255	1.05875e-31	1.11147e-30	18	29	23	A2	Liver (STARNET)	EpiXcan	0.999825	starnet_liv	0.999981
6440	ENSG00000112294	ALDH5A1	0.0221205	0.00126351	0.982352	0.249998	0.401836	6.71178e-64	1.66387e-62	13	27	17	A2	Liver (STARNET)	EpiXcan	0.999825	starnet_liv	0.999981
6441	ENSG00000186230	ZNF749	-0.0220531	-0.00757617	0.982406	0.0176844	0.0806086	2.98459e-11	1.23469e-10	30	47	39	A2	Liver (STARNET)	EpiXcan	0.999825	starnet_liv	0.999981
6442	ENSG00000181894	ZNF329	0.0219804	0.00139307	0.982464	0.125674	0.283469	7.08126e-41	9.78514e-40	8	12	10	A2	Liver (STARNET)	EpiXcan	0.999825	starnet_liv	0.999981
6443	ENSG00000143195	ILDR2	0.0219637	0.0186458	0.982477	0.145467	0.203042	6.53848e-28	5.98178e-27	64	96	82	A2	Liver (STARNET)	EpiXcan	0.999825	starnet_liv	0.999981
6444	ENSG00000158258	CLSTN2	0.021915	0.0146078	0.982516	0.0200702	0.0409849	3.04889e-06	8.90189e-06	16	68	19	A2	Liver (STARNET)	EpiXcan	0.999825	starnet_liv	0.999981
6445	ENSG00000091164	TXNL1	-0.0218093	0.00852175	0.9826	0.0105715	0.0118978	0.0137045	0.0281928	9	28	10	A2	Liver (STARNET)	EpiXcan	0.999825	starnet_liv	0.999981
6446	ENSG00000198933	TBKBP1	-0.0217717	-0.000495733	0.98263	0.116383	0.209513	2.20472e-29	2.12097e-28	16	25	18	A2	Liver (STARNET)	EpiXcan	0.999825	starnet_liv	0.999981
6447	ENSG00000103415	HMOX2	0.0215276	0.0140354	0.982825	0.00241379	0.0244136	0.000402617	0.000959641	5	12	7	A2	Liver (STARNET)	EpiXcan	0.999825	starnet_liv	0.999981
6448	ENSG00000120137	PANK3	0.0213587	0.00683698	0.98296	0.00310043	0.0189507	0.00176922	0.00397437	2	30	2	A2	Liver (STARNET)	EpiXcan	0.999825	starnet_liv	0.999981
6449	ENSG00000075292	ZNF638	-0.0213536	-0.00671367	0.982964	0.0109745	0.04106	3.20293e-06	9.33252e-06	6	10	6	A2	Liver (STARNET)	EpiXcan	0.999825	starnet_liv	0.999981
6450	ENSG00000049245	VAMP3	0.0211631	-0.00486229	0.983116	0.0341732	0.0374474	9.12203e-06	2.567e-05	30	44	35	A2	Liver (STARNET)	EpiXcan	0.999825	starnet_liv	0.999981
6451	ENSG00000260032	NORAD	-0.0209832	0.0187931	0.983259	0.00704628	0.0165712	0.00354952	0.00775388	3	3	3	A2	Liver (STARNET)	EpiXcan	0.999825	starnet_liv	0.999981
6452	ENSG00000140718	FTO	-0.0209612	-0.0160639	0.983277	0.041642	0.0512949	2.0701e-07	6.62251e-07	34	48	42	A2	Liver (STARNET)	EpiXcan	0.999825	starnet_liv	0.999981
6453	ENSG00000161813	LARP4	0.0209219	0.0294089	0.983308	0.0215031	0.0236284	0.000468057	0.00110843	17	52	21	A2	Liver (STARNET)	EpiXcan	0.999825	starnet_liv	0.999981
6454	ENSG00000154736	ADAMTS5	0.0207939	0.00102178	0.98341	0.0518419	0.0928321	9.68262e-13	4.38217e-12	6	13	8	A2	Liver (STARNET)	EpiXcan	0.999825	starnet_liv	0.999981
6455	ENSG00000072364	AFF4	-0.020742	0.0189184	0.983451	0.00906897	0.0676749	1.145e-09	4.27332e-09	20	38	23	A2	Liver (STARNET)	EpiXcan	0.999825	starnet_liv	0.999981
6456	ENSG00000166974	MAPRE2	0.0204676	0.00177154	0.98367	0.311476	0.409433	6.84032e-66	1.77902e-64	25	37	30	A2	Liver (STARNET)	EpiXcan	0.999825	starnet_liv	0.999981
6457	ENSG00000156795	WDYHV1	0.0204272	0.00337331	0.983703	0.0577127	0.106219	3.07387e-14	1.5229e-13	30	45	37	A2	Liver (STARNET)	EpiXcan	0.999825	starnet_liv	0.999981
6458	ENSG00000112337	SLC17A2	0.0201554	-0.00975208	0.983919	0.0371198	0.0252624	0.000321933	0.000775351	27	53	33	A2	Liver (STARNET)	EpiXcan	0.999825	starnet_liv	0.999981
6459	ENSG00000175354	PTPN2	-0.0197627	0.00735428	0.984233	0.00595382	0.0270442	0.00016094	0.000399424	3	6	4	A2	Liver (STARNET)	EpiXcan	0.999825	starnet_liv	0.999981
6460	ENSG00000126262	FFAR2	0.0195805	-0.00363922	0.984378	0.0344674	0.0446455	1.4738e-06	4.41606e-06	30	60	39	A2	Liver (STARNET)	EpiXcan	0.999825	starnet_liv	0.999981
6461	ENSG00000241224	C3orf85	-0.019249	0.0063456	0.984642	0.0733948	0.157852	2.83015e-21	1.97603e-20	26	59	34	A2	Liver (STARNET)	EpiXcan	0.999825	starnet_liv	0.999981
6462	ENSG00000107882	SUFU	-0.0190297	-0.00288493	0.984817	0.0149357	0.0364892	1.33628e-05	3.70542e-05	23	43	30	A2	Liver (STARNET)	EpiXcan	0.999825	starnet_liv	0.999981
6463	ENSG00000156535	CD109	-0.01899	0.0105948	0.984849	0.00578545	0.0175347	0.00247342	0.0054837	18	42	23	A2	Liver (STARNET)	EpiXcan	0.999825	starnet_liv	0.999981
6464	ENSG00000188549	C15orf52	-0.0186528	0.00183292	0.985118	0.088008	0.147898	6.13002e-20	4.01133e-19	25	44	32	A2	Liver (STARNET)	EpiXcan	0.999825	starnet_liv	0.999981
6465	ENSG00000271361	AL133351.4	0.0183825	0.00284297	0.985334	0.13811	0.327699	1.03406e-48	1.7894e-47	22	77	28	A2	Liver (STARNET)	EpiXcan	0.999825	starnet_liv	0.999981
6466	ENSG00000154582	ELOC	-0.0182777	0.00274442	0.985417	0.137077	0.202543	2.81807e-28	2.60697e-27	14	19	15	A2	Liver (STARNET)	EpiXcan	0.999825	starnet_liv	0.999981
6467	ENSG00000166387	PPFIBP2	-0.0178779	0.0169989	0.985736	0.0290003	0.0638657	5.7436e-09	2.04998e-08	13	24	14	A2	Liver (STARNET)	EpiXcan	0.999825	starnet_liv	0.999981
6468	ENSG00000145708	CRHBP	-0.0177872	-0.0487606	0.985809	0.0134587	0.053234	1.29234e-07	4.19314e-07	13	26	22	A2	Liver (STARNET)	EpiXcan	0.999825	starnet_liv	0.999981
6469	ENSG00000222011	FAM185A	0.0174433	-0.00696161	0.986083	0.0289101	0.0718721	5.7997e-10	2.20876e-09	22	50	31	A2	Liver (STARNET)	EpiXcan	0.999825	starnet_liv	0.999981
6470	ENSG00000027847	B4GALT7	-0.0173785	0.000555158	0.986135	0.030068	0.0449637	8.08665e-07	2.4706e-06	15	26	16	A2	Liver (STARNET)	EpiXcan	0.999825	starnet_liv	0.999981
6471	ENSG00000160209	PDXK	-0.017307	-0.00271851	0.986192	0.0289021	0.0782765	6.98592e-11	2.82208e-10	11	25	22	A2	Liver (STARNET)	EpiXcan	0.999825	starnet_liv	0.999981
6472	ENSG00000060491	OGFR	0.0172508	0.00322972	0.986237	0.0482733	0.0839557	9.98257e-12	4.25054e-11	11	20	13	A2	Liver (STARNET)	EpiXcan	0.999825	starnet_liv	0.999981
6473	ENSG00000253313	C1orf210	0.0170959	-0.00112121	0.98636	0.015251	0.0292185	9.55914e-05	0.000242236	8	26	11	A2	Liver (STARNET)	EpiXcan	0.999825	starnet_liv	0.999981
6474	ENSG00000091409	ITGA6	0.0170254	-0.00468385	0.986416	0.164073	0.243187	2.15037e-34	2.44769e-33	26	70	30	A2	Liver (STARNET)	EpiXcan	0.999825	starnet_liv	0.999981
6475	ENSG00000255394	C8orf49	0.0169786	0.00352867	0.986454	0.0390967	0.132187	7.91028e-18	4.70847e-17	14	26	18	A2	Liver (STARNET)	EpiXcan	0.999825	starnet_liv	0.999981
6476	ENSG00000064687	ABCA7	-0.0166069	-0.00980057	0.98675	0.1324	0.119889	1.13464e-16	6.38892e-16	63	121	82	A2	Liver (STARNET)	EpiXcan	0.999825	starnet_liv	0.999981
6477	ENSG00000196535	MYO18A	0.0163272	0.00192177	0.986973	0.0460944	0.0923662	1.12771e-12	5.08468e-12	15	59	19	A2	Liver (STARNET)	EpiXcan	0.999825	starnet_liv	0.999981
6478	ENSG00000084734	GCKR	0.0161762	0.00777841	0.987094	0.0261089	0.0729309	4.48455e-10	1.72426e-09	7	14	8	A2	Liver (STARNET)	EpiXcan	0.999825	starnet_liv	0.999981
6479	ENSG00000145623	OSMR	0.016066	0.00605463	0.987182	0.0136447	0.0409419	3.22563e-06	9.39307e-06	15	50	17	A2	Liver (STARNET)	EpiXcan	0.999825	starnet_liv	0.999981
6480	ENSG00000196177	ACADSB	-0.015994	-0.00855315	0.987239	0.0234669	0.0642535	3.45476e-09	1.25025e-08	13	23	19	A2	Liver (STARNET)	EpiXcan	0.999825	starnet_liv	0.999981
6481	ENSG00000151552	QDPR	0.0159174	0.00383657	0.9873	0.0249624	0.0241144	0.000426328	0.00101397	20	42	25	A2	Liver (STARNET)	EpiXcan	0.999825	starnet_liv	0.999981
6482	ENSG00000163131	CTSS	-0.0156955	-0.00337329	0.987477	0.165288	0.260686	4.17559e-37	5.22462e-36	42	92	52	A2	Liver (STARNET)	EpiXcan	0.999825	starnet_liv	0.999981
6483	ENSG00000259120	SMIM6	0.0154919	0.000173595	0.98764	0.0110783	0.0190799	0.00170159	0.0038296	18	33	20	A2	Liver (STARNET)	EpiXcan	0.999825	starnet_liv	0.999981
6484	ENSG00000184845	DRD1	0.0153477	0.00988234	0.987755	0.0229666	0.0860806	1.11014e-11	4.70576e-11	17	29	23	A2	Liver (STARNET)	EpiXcan	0.999825	starnet_liv	0.999981
6485	ENSG00000180953	ST20	-0.0149619	-0.00267045	0.988063	0.2596	0.343168	1.21408e-52	2.32591e-51	28	44	33	A2	Liver (STARNET)	EpiXcan	0.999825	starnet_liv	0.999981
6486	ENSG00000156587	UBE2L6	0.0148685	0.0089522	0.988137	0.013977	0.03311	2.87239e-05	7.70354e-05	6	18	6	A2	Liver (STARNET)	EpiXcan	0.999825	starnet_liv	0.999981
6487	ENSG00000138315	OIT3	0.0145252	-0.0234373	0.988411	0.0244543	0.0124689	0.0116525	0.024178	23	34	28	A2	Liver (STARNET)	EpiXcan	0.999825	starnet_liv	0.999981
6488	ENSG00000100380	ST13	0.0139752	-0.000978539	0.98885	0.248016	0.342987	1.93194e-53	3.7777e-52	17	35	18	A2	Liver (STARNET)	EpiXcan	0.999825	starnet_liv	0.999981
6489	ENSG00000125648	SLC25A23	0.0139467	0.0400706	0.988872	0.0258141	0.0482136	4.62116e-07	1.4367e-06	15	21	17	A2	Liver (STARNET)	EpiXcan	0.999825	starnet_liv	0.999981
6490	ENSG00000170892	TSEN34	0.0139269	0.012704	0.988888	0.0160364	0.062699	9.4489e-09	3.32583e-08	9	27	14	A2	Liver (STARNET)	EpiXcan	0.999825	starnet_liv	0.999981
6491	ENSG00000196600	SLC22A25	0.0135068	-0.0255364	0.989223	0.046955	0.0202621	0.00129695	0.00294848	48	69	54	A2	Liver (STARNET)	EpiXcan	0.999825	starnet_liv	0.999981
6492	ENSG00000116151	MORN1	0.0134842	0.00348475	0.989241	0.062427	0.111393	3.44616e-15	1.79184e-14	28	69	34	A2	Liver (STARNET)	EpiXcan	0.999825	starnet_liv	0.999981
6493	ENSG00000103528	SYT17	-0.0133986	0.0168345	0.98931	0.0448577	0.0968631	3.84817e-13	1.78368e-12	34	75	49	A2	Liver (STARNET)	EpiXcan	0.999825	starnet_liv	0.999981
6494	ENSG00000109854	HTATIP2	-0.0133517	0.0162069	0.989347	0.0402423	0.0465294	7.80772e-07	2.38704e-06	49	110	64	A2	Liver (STARNET)	EpiXcan	0.999825	starnet_liv	0.999981
6495	ENSG00000159173	TNNI1	0.0132529	0.00124054	0.989426	0.350306	0.652223	3.0939e-141	3.41309e-139	6	46	9	A2	Liver (STARNET)	EpiXcan	0.999825	starnet_liv	0.999981
6496	ENSG00000167034	NKX3-1	0.0131298	0.000673613	0.989524	0.130419	0.313624	5.36255e-46	8.56326e-45	11	20	15	A2	Liver (STARNET)	EpiXcan	0.999825	starnet_liv	0.999981
6497	ENSG00000122550	KLHL7	0.0129346	0.00700266	0.98968	0.00789646	0.0170179	0.00320795	0.00703327	18	27	21	A2	Liver (STARNET)	EpiXcan	0.999825	starnet_liv	0.999981
6498	ENSG00000118257	NRP2	-0.0129301	-0.0573203	0.989684	0.00868573	0.0313994	5.10983e-05	0.000133236	14	35	18	A2	Liver (STARNET)	EpiXcan	0.999825	starnet_liv	0.999981
6499	ENSG00000106688	SLC1A1	0.0127983	0.019179	0.989789	0.0295605	0.0463263	6.67529e-07	2.04886e-06	9	26	11	A2	Liver (STARNET)	EpiXcan	0.999825	starnet_liv	0.999981
6500	ENSG00000147592	LACTB2	-0.01277	0.0114645	0.989811	0.132971	0.207252	1.81226e-28	1.69306e-27	46	90	53	A2	Liver (STARNET)	EpiXcan	0.999825	starnet_liv	0.999981
6501	ENSG00000100599	RIN3	0.0123136	0.0078218	0.990175	0.0422063	0.104387	3.55898e-14	1.75536e-13	7	25	10	A2	Liver (STARNET)	EpiXcan	0.999825	starnet_liv	0.999981
6502	ENSG00000113369	ARRDC3	-0.0122876	-0.020035	0.990196	0.0216504	0.027179	0.000178886	0.000441478	16	24	17	A2	Liver (STARNET)	EpiXcan	0.999825	starnet_liv	0.999981
6503	ENSG00000125107	CNOT1	-0.0119059	-0.00110376	0.990501	0.0291669	0.0760115	1.95527e-10	7.67841e-10	14	29	15	A2	Liver (STARNET)	EpiXcan	0.999825	starnet_liv	0.999981
6504	ENSG00000151611	MMAA	-0.0117444	0.00312698	0.99063	0.0797634	0.113772	6.56185e-16	3.55424e-15	18	43	22	A2	Liver (STARNET)	EpiXcan	0.999825	starnet_liv	0.999981
6505	ENSG00000188227	ZNF793	-0.0116961	-0.00723966	0.990668	0.0322268	0.0727641	4.79498e-10	1.83935e-09	10	32	12	A2	Liver (STARNET)	EpiXcan	0.999825	starnet_liv	0.999981
6506	ENSG00000136205	TNS3	0.0114815	-0.0218886	0.990839	0.0131657	0.0184313	0.00199082	0.00444877	8	11	8	A2	Liver (STARNET)	EpiXcan	0.999825	starnet_liv	0.999981
6507	ENSG00000053254	FOXN3	-0.0111778	-0.0102946	0.991082	0.0764595	0.129502	1.81196e-17	1.0623e-16	23	32	25	A2	Liver (STARNET)	EpiXcan	0.999825	starnet_liv	0.999981
6508	ENSG00000256043	CTSO	-0.0109472	0.0199509	0.991266	0.022668	0.0248205	0.000309024	0.000745148	16	23	18	A2	Liver (STARNET)	EpiXcan	0.999825	starnet_liv	0.999981
6509	ENSG00000160111	CPAMD8	0.0105691	-0.000229052	0.991567	0.0716936	0.0849068	1.47085e-11	6.19508e-11	39	75	50	A2	Liver (STARNET)	EpiXcan	0.999825	starnet_liv	0.999981
6510	ENSG00000160226	C21orf2	-0.0105468	-0.000881518	0.991585	0.214025	0.425056	2.33409e-68	6.41052e-67	8	12	9	A2	Liver (STARNET)	EpiXcan	0.999825	starnet_liv	0.999981
6511	ENSG00000254004	ZNF260	-0.0102932	0.0303552	0.991787	0.0472219	0.0678425	2.0768e-09	7.62205e-09	30	64	36	A2	Liver (STARNET)	EpiXcan	0.999825	starnet_liv	0.999981
6512	ENSG00000103249	CLCN7	-0.0102327	-0.000948247	0.991836	0.124227	0.207459	1.38841e-28	1.30076e-27	16	34	20	A2	Liver (STARNET)	EpiXcan	0.999825	starnet_liv	0.999981
6513	ENSG00000145214	DGKQ	0.00962164	-0.00618342	0.992323	0.0272911	0.142895	4.10013e-19	2.57728e-18	32	49	43	A2	Liver (STARNET)	EpiXcan	0.999825	starnet_liv	0.999981
6514	ENSG00000149212	SESN3	0.00948443	0.00960181	0.992433	0.0264134	0.0296641	8.23991e-05	0.000210417	36	54	39	A2	Liver (STARNET)	EpiXcan	0.999825	starnet_liv	0.999981
6515	ENSG00000146143	PRIM2	-0.00938953	-0.0402801	0.992508	0.0124887	0.0118115	0.0127229	0.0262796	13	36	16	A2	Liver (STARNET)	EpiXcan	0.999825	starnet_liv	0.999981
6516	ENSG00000100056	ESS2	-0.00918834	-0.0133334	0.992669	0.00945215	0.0412784	3.28317e-06	9.55012e-06	7	11	9	A2	Liver (STARNET)	EpiXcan	0.999825	starnet_liv	0.999981
6517	ENSG00000065621	GSTO2	-0.00896009	-0.0109828	0.992851	0.25147	0.331574	3.2506e-52	6.15614e-51	30	122	33	A2	Liver (STARNET)	EpiXcan	0.999825	starnet_liv	0.999981
6518	ENSG00000198498	TMA16	0.00893947	0.00412954	0.992867	0.0840055	0.136535	2.0866e-18	1.27409e-17	54	79	68	A2	Liver (STARNET)	EpiXcan	0.999825	starnet_liv	0.999981
6519	ENSG00000141854	MISP3	0.00870801	0.00838535	0.993052	0.0164917	0.0125079	0.0103858	0.0216857	41	76	49	A2	Liver (STARNET)	EpiXcan	0.999825	starnet_liv	0.999981
6520	ENSG00000213965	NUDT19	-0.00845252	-0.0304224	0.993256	0.043314	0.322084	7.49394e-48	1.26742e-46	16	33	24	A2	Liver (STARNET)	EpiXcan	0.999825	starnet_liv	0.999981
6521	ENSG00000173442	EHBP1L1	-0.0083129	-0.0120897	0.993367	0.0331699	0.0119546	0.0135174	0.0278294	27	51	31	A2	Liver (STARNET)	EpiXcan	0.999825	starnet_liv	0.999981
6522	ENSG00000100348	TXN2	0.00797394	0.0132539	0.993638	0.0356341	0.0450541	1.25558e-06	3.7793e-06	41	84	65	A2	Liver (STARNET)	EpiXcan	0.999825	starnet_liv	0.999981
6523	ENSG00000117153	KLHL12	-0.00757914	0.00184047	0.993953	0.00917978	0.0142531	0.00672381	0.0143218	10	18	10	A2	Liver (STARNET)	EpiXcan	0.999825	starnet_liv	0.999981
6524	ENSG00000180917	CMTR2	0.00687289	0.00522145	0.994516	0.120776	0.299087	3.10507e-43	4.5876e-42	24	40	27	A2	Liver (STARNET)	EpiXcan	0.999825	starnet_liv	0.999981
6525	ENSG00000168724	DNAJC21	0.00679085	-0.000115127	0.994582	0.10518	0.206979	1.80245e-28	1.68509e-27	12	46	15	A2	Liver (STARNET)	EpiXcan	0.999825	starnet_liv	0.999981
6526	ENSG00000151893	CACUL1	0.00636165	0.00647135	0.994924	0.0379498	0.129034	1.6514e-17	9.71177e-17	11	31	14	A2	Liver (STARNET)	EpiXcan	0.999825	starnet_liv	0.999981
6527	ENSG00000029364	SLC39A9	0.00624302	-0.0138368	0.995019	0.0158286	0.0104329	0.0207929	0.0419661	17	58	22	A2	Liver (STARNET)	EpiXcan	0.999825	starnet_liv	0.999981
6528	ENSG00000170581	STAT2	0.00561656	0.00231577	0.995519	0.203629	0.28482	8.66177e-41	1.19194e-39	33	58	42	A2	Liver (STARNET)	EpiXcan	0.999825	starnet_liv	0.999981
6529	ENSG00000152661	GJA1	0.00558321	0.00542337	0.995545	0.0592927	0.104488	3.3089e-14	1.63506e-13	82	103	96	A2	Liver (STARNET)	EpiXcan	0.999825	starnet_liv	0.999981
6530	ENSG00000145860	RNF145	-0.00543378	0.0187325	0.995664	0.023307	0.0583148	2.89216e-08	9.80697e-08	7	11	7	A2	Liver (STARNET)	EpiXcan	0.999825	starnet_liv	0.999981
6531	ENSG00000272752	STAG3L5P-PVRIG2P-PILRB	-0.00524042	-0.00018763	0.995819	0.25202	0.431896	6.96539e-73	2.14937e-71	13	31	17	A2	Liver (STARNET)	EpiXcan	0.999825	starnet_liv	0.999981
6532	ENSG00000049860	HEXB	-0.00518079	0.00914326	0.995866	0.0552189	0.0310392	5.99584e-05	0.000155329	48	70	60	A2	Liver (STARNET)	EpiXcan	0.999825	starnet_liv	0.999981
6533	ENSG00000121864	ZNF639	-0.0051556	-0.0114351	0.995886	0.0159636	0.0321	4.63157e-05	0.000121484	12	20	13	A2	Liver (STARNET)	EpiXcan	0.999825	starnet_liv	0.999981
6534	ENSG00000018869	ZNF582	-0.00466779	0.000104623	0.996276	0.0267855	0.0607275	1.40378e-08	4.87238e-08	10	14	11	A2	Liver (STARNET)	EpiXcan	0.999825	starnet_liv	0.999981
6535	ENSG00000248835	AL357673.1	-0.00434835	0.00302816	0.996531	0.222824	0.378547	4.39444e-61	1.01702e-59	14	144	17	A2	Liver (STARNET)	EpiXcan	0.999825	starnet_liv	0.999981
6536	ENSG00000108947	EFNB3	0.00428013	0.0176928	0.996585	0.0548853	0.0832293	1.64676e-11	6.90959e-11	35	73	43	A2	Liver (STARNET)	EpiXcan	0.999825	starnet_liv	0.999981
6537	ENSG00000186281	GPAT2	-0.00392072	0.00717584	0.996872	0.0656967	0.118616	6.15374e-16	3.34414e-15	26	41	33	A2	Liver (STARNET)	EpiXcan	0.999825	starnet_liv	0.999981
6538	ENSG00000183971	NPW	-0.00381621	-0.00423434	0.996955	0.0102441	0.0342311	2.63834e-05	7.1133e-05	8	16	9	A2	Liver (STARNET)	EpiXcan	0.999825	starnet_liv	0.999981
6539	ENSG00000154096	THY1	-0.00370636	0.000930747	0.997043	0.111712	0.222974	5.93881e-31	6.04754e-30	10	85	12	A2	Liver (STARNET)	EpiXcan	0.999825	starnet_liv	0.999981
6540	ENSG00000029153	ARNTL2	-0.00367274	-0.00286532	0.99707	0.0355572	0.0861939	1.078e-11	4.57534e-11	27	45	31	A2	Liver (STARNET)	EpiXcan	0.999825	starnet_liv	0.999981
6541	ENSG00000135476	ESPL1	0.00332576	0.00012217	0.997346	0.411877	0.485484	1.81069e-83	7.00874e-82	55	94	65	A2	Liver (STARNET)	EpiXcan	0.999825	starnet_liv	0.999981
6542	ENSG00000157181	C1orf27	-0.00319918	0.0128515	0.997447	0.0213877	0.0287825	9.68884e-05	0.000245428	17	40	20	A2	Liver (STARNET)	EpiXcan	0.999825	starnet_liv	0.999981
6543	ENSG00000214253	FIS1	-0.00309169	-0.000175179	0.997533	0.0666447	0.151653	2.5466e-20	1.70866e-19	11	60	13	A2	Liver (STARNET)	EpiXcan	0.999825	starnet_liv	0.999981
6544	ENSG00000160285	LSS	-0.00297028	-0.042645	0.99763	0.0107974	0.0514902	1.56308e-07	5.04685e-07	7	12	11	A2	Liver (STARNET)	EpiXcan	0.999825	starnet_liv	0.999981
6545	ENSG00000100012	SEC14L3	0.00292352	-0.00841854	0.997667	0.279396	0.330499	6.17646e-49	1.07584e-47	59	109	67	A2	Liver (STARNET)	EpiXcan	0.999825	starnet_liv	0.999981
6546	ENSG00000184601	C14orf180	-0.00270308	0.00293642	0.997843	0.0426666	0.101748	1.20552e-13	5.73433e-13	13	52	18	A2	Liver (STARNET)	EpiXcan	0.999825	starnet_liv	0.999981
6547	ENSG00000109625	CPZ	0.00269574	0.0146104	0.997849	0.088971	0.176771	7.29505e-24	5.70419e-23	30	41	37	A2	Liver (STARNET)	EpiXcan	0.999825	starnet_liv	0.999981
6548	ENSG00000164619	BMPER	-0.00243921	-0.037932	0.998054	0.104061	0.0486246	4.59406e-07	1.42895e-06	91	146	109	A2	Liver (STARNET)	EpiXcan	0.999825	starnet_liv	0.999981
6549	ENSG00000137274	BPHL	-0.00233635	0.00111171	0.998136	0.43808	0.607023	5.69143e-123	4.6797e-121	56	89	68	A2	Liver (STARNET)	EpiXcan	0.999825	starnet_liv	0.999981
6550	ENSG00000149657	LSM14B	-0.00227267	-0.0282335	0.998187	0.00226818	0.0172552	0.00297542	0.00655058	9	15	10	A2	Liver (STARNET)	EpiXcan	0.999825	starnet_liv	0.999981
6551	ENSG00000247903	AC024896.1	0.00189667	0.00229881	0.998487	0.0361143	0.236273	5.98984e-34	6.72548e-33	7	35	15	A2	Liver (STARNET)	EpiXcan	0.999825	starnet_liv	0.999981
6552	ENSG00000168096	ANKS3	-0.00166197	-0.080572	0.998674	0.0402719	0.0165357	0.0036837	0.00803374	40	64	49	A2	Liver (STARNET)	EpiXcan	0.999825	starnet_liv	0.999981
6553	ENSG00000112877	CEP72	0.00161879	-0.0044525	0.998708	0.0318444	0.0571441	4.32274e-08	1.45203e-07	33	50	37	A2	Liver (STARNET)	EpiXcan	0.999825	starnet_liv	0.999981
6554	ENSG00000130958	SLC35D2	-0.0014578	-0.0195875	0.998837	0.0294343	0.0494804	3.6683e-07	1.15007e-06	22	37	24	A2	Liver (STARNET)	EpiXcan	0.999825	starnet_liv	0.999981
6555	ENSG00000228697	AL023755.1	0.00143265	0.00888573	0.998857	0.00655119	0.42452	4.56343e-69	1.2718e-67	20	70	27	A2	Liver (STARNET)	EpiXcan	0.999825	starnet_liv	0.999981
6556	ENSG00000079150	FKBP7	-0.00134423	0.00835216	0.998927	0.027478	0.040878	3.56412e-06	1.03492e-05	26	28	28	A2	Liver (STARNET)	EpiXcan	0.999825	starnet_liv	0.999981
6557	ENSG00000242282	AC108488.1	0.00131208	0.000270402	0.998953	0.151529	0.208347	8.31374e-29	7.84442e-28	37	48	42	A2	Liver (STARNET)	EpiXcan	0.999825	starnet_liv	0.999981
6558	ENSG00000155189	AGPAT5	-0.000670276	-0.00668499	0.999465	0.0351722	0.0976717	3.05284e-13	1.42001e-12	14	24	21	A2	Liver (STARNET)	EpiXcan	0.999825	starnet_liv	0.999981
6559	ENSG00000151229	SLC2A13	-0.000516037	0.0227947	0.999588	0.0128712	0.0341586	2.42487e-05	6.56315e-05	9	14	10	A2	Liver (STARNET)	EpiXcan	0.999825	starnet_liv	0.999981
6560	ENSG00000144401	METTL21A	0.000439173	0.0105989	0.99965	0.169935	0.309095	3.83706e-46	6.17193e-45	35	62	41	A2	Liver (STARNET)	EpiXcan	0.999825	starnet_liv	0.999981
6561	ENSG00000100867	DHRS2	-0.000407498	-0.00245915	0.999675	0.461048	0.61241	1.71048e-124	1.44225e-122	41	136	48	A2	Liver (STARNET)	EpiXcan	0.999825	starnet_liv	0.999981
6562	ENSG00000153832	FBXO36	-0.000376349	-0.0251837	0.9997	0.0505771	0.123401	1.08798e-16	6.13141e-16	17	40	21	A2	Liver (STARNET)	EpiXcan	0.999825	starnet_liv	0.999981
6563	ENSG00000166394	CYB5R2	0.000325985	0.00432531	0.99974	0.219871	0.335193	4.14961e-50	7.53533e-49	52	114	66	A2	Liver (STARNET)	EpiXcan	0.999825	starnet_liv	0.999981
6564	ENSG00000174989	FBXW8	0.000306694	0.000973092	0.999755	0.0764889	0.113514	1.06693e-15	5.71361e-15	19	84	27	A2	Liver (STARNET)	EpiXcan	0.999825	starnet_liv	0.999981
6565	ENSG00000020181	ADGRA2	-0.000280825	-0.0362479	0.999776	0.0143153	0.0344532	2.34435e-05	6.35173e-05	4	11	5	A2	Liver (STARNET)	EpiXcan	0.999825	starnet_liv	0.999981
6566	ENSG00000082196	C1QTNF3	-0.000262546	0.0407106	0.999791	0.00515956	0.0219861	0.000766264	0.00177962	11	34	14	A2	Liver (STARNET)	EpiXcan	0.999825	starnet_liv	0.999981
6567	ENSG00000166311	SMPD1	-0.00021872	-0.00320288	0.999825	0.0778762	0.0966988	4.0726e-13	1.88239e-12	43	57	50	A2	Liver (STARNET)	EpiXcan	0.999825	starnet_liv	0.999982

### Sheet: Muscle. skeletal (GTEx)
	gene	gene_name	zscore	effect_size	pvalue	var_g	pred_perf_r2	pred_perf_pval	pred_perf_qval	n_snps_used	n_snps_in_cov	n_snps_in_model	gwas	tissue	method	gwas_fdr	Tissue.keyword	fdr_all
1	ENSG00000243646	IL10RB	6.26034	0.499971	3.84147e-10	0.0672237	0.140495	3.25178e-15	2.52013e-14	33	36	36	A2	Muscle. skeletal (GTEx)	EpiXcan	2.44318e-06	gtex_sklm	3.15353e-05
2	ENSG00000159110	IFNAR2	6.13914	0.577422	8.29693e-10	0.0496448	0.110763	4.06969e-12	2.52096e-11	30	39	39	A2	Muscle. skeletal (GTEx)	EpiXcan	2.63842e-06	gtex_sklm	6.16242e-05
3	ENSG00000214309	MBLAC1	-4.65976	-0.778083	3.16577e-06	0.0209369	0.03714	9.17222e-05	0.000276621	22	24	24	A2	Muscle. skeletal (GTEx)	EpiXcan	0.00671142	gtex_sklm	0.0685803
4	ENSG00000214425	LRRC37A4P	3.7459	0.176147	0.00017975	0.186339	0.384153	6.95456e-48	2.36149e-46	23	30	30	A2	Muscle. skeletal (GTEx)	EpiXcan	0.285802	gtex_sklm	0.616184
5	ENSG00000221838	AP4M1	-3.67735	-2.46418	0.00023567	0.000901087	0.014116	0.0169182	0.0390494	4	9	9	A2	Muscle. skeletal (GTEx)	EpiXcan	0.299772	gtex_sklm	0.665913
6	ENSG00000172354	GNB2	-3.43999	-0.712177	0.000581729	0.00970196	0.0133021	0.0203565	0.0464374	5	5	5	A2	Muscle. skeletal (GTEx)	EpiXcan	0.616633	gtex_sklm	0.886447
7	ENSG00000112149	CD83	-3.33967	-0.377647	0.000838792	0.0320608	0.0782613	8.70247e-09	4.02062e-08	8	10	10	A2	Muscle. skeletal (GTEx)	EpiXcan	0.675999	gtex_sklm	0.966962
8	ENSG00000179344	HLA-DQB1	3.28731	0.396472	0.0010115	0.0290132	0.646294	9.05388e-109	2.67532e-106	24	42	42	A2	Muscle. skeletal (GTEx)	EpiXcan	0.675999	gtex_sklm	0.994364
9	ENSG00000180881	CAPS2	3.2837	0.598993	0.00102453	0.0142553	0.080225	4.92253e-09	2.33245e-08	17	25	25	A2	Muscle. skeletal (GTEx)	EpiXcan	0.675999	gtex_sklm	0.994844
10	ENSG00000184319	RPL23AP82	-3.26798	-0.511206	0.00108317	0.0321644	0.0898925	3.50854e-10	1.85413e-09	10	12	12	A2	Muscle. skeletal (GTEx)	EpiXcan	0.675999	gtex_sklm	0.999981
11	ENSG00000144840	RABL3	3.24538	1.1436	0.00117293	0.0044901	0.0101396	0.0423417	0.0919102	15	19	19	A2	Muscle. skeletal (GTEx)	EpiXcan	0.675999	gtex_sklm	0.999981
12	ENSG00000083535	PIBF1	-3.19032	-0.588314	0.00142114	0.0116505	0.0162069	0.00950567	0.022679	11	13	13	A2	Muscle. skeletal (GTEx)	EpiXcan	0.675999	gtex_sklm	0.999981
13	ENSG00000183807	FAM162B	-3.16548	-0.328683	0.00154828	0.0391919	0.0837054	1.94773e-09	9.64009e-09	35	46	46	A2	Muscle. skeletal (GTEx)	EpiXcan	0.675999	gtex_sklm	0.999981
14	ENSG00000123836	PFKFB2	3.15498	0.223373	0.00160507	0.0950972	0.181548	3.71338e-20	3.87173e-19	17	18	18	A2	Muscle. skeletal (GTEx)	EpiXcan	0.675999	gtex_sklm	0.999981
15	ENSG00000154710	RABGEF1	-3.14051	-0.283173	0.00168653	0.0699369	0.126997	9.07258e-14	6.35401e-13	52	66	66	A2	Muscle. skeletal (GTEx)	EpiXcan	0.675999	gtex_sklm	0.999981
16	ENSG00000204650	LINC02210	-3.12538	-0.143414	0.00177575	0.196078	0.558825	2.51693e-84	3.26683e-82	51	66	66	A2	Muscle. skeletal (GTEx)	EpiXcan	0.675999	gtex_sklm	0.999981
17	ENSG00000152556	PFKM	3.12026	0.309911	0.00180692	0.0387907	0.0517639	3.42674e-06	1.21435e-05	23	25	25	A2	Muscle. skeletal (GTEx)	EpiXcan	0.675999	gtex_sklm	0.999981
18	ENSG00000133056	PIK3C2B	-3.00965	-1.82412	0.00261546	0.00125584	0.03362	0.000207275	0.000599092	6	11	11	A2	Muscle. skeletal (GTEx)	EpiXcan	0.872743	gtex_sklm	0.999981
19	ENSG00000075711	DLG1	2.97814	0.258055	0.00290001	0.0601279	0.120326	3.07953e-13	2.07715e-12	79	106	106	A2	Muscle. skeletal (GTEx)	EpiXcan	0.872743	gtex_sklm	0.999981
20	ENSG00000105186	ANKRD27	2.97032	0.329744	0.00297492	0.0287953	0.0614987	3.09927e-07	1.2312e-06	29	35	35	A2	Muscle. skeletal (GTEx)	EpiXcan	0.872743	gtex_sklm	0.999981
21	ENSG00000151461	UPF2	-2.96208	-0.38102	0.00305572	0.0257277	0.0783902	6.90784e-09	3.22583e-08	14	16	16	A2	Muscle. skeletal (GTEx)	EpiXcan	0.872743	gtex_sklm	0.999981
22	ENSG00000100429	HDAC10	2.95471	0.664133	0.00312964	0.0115924	0.14418	1.18124e-15	9.47824e-15	10	17	17	A2	Muscle. skeletal (GTEx)	EpiXcan	0.872743	gtex_sklm	0.999981
23	ENSG00000119227	PIGZ	-2.92447	-1.66494	0.00345043	0.00218554	0.0790807	7.28959e-09	3.39269e-08	3	7	7	A2	Muscle. skeletal (GTEx)	EpiXcan	0.872743	gtex_sklm	0.999981
24	ENSG00000214401	KANSL1-AS1	-2.91746	-0.288871	0.00352898	0.0492093	0.732662	1.06105e-143	2.45598e-140	19	38	38	A2	Muscle. skeletal (GTEx)	EpiXcan	0.872743	gtex_sklm	0.999981
25	ENSG00000239704	CDRT4	2.90175	0.180238	0.0037108	0.127376	0.177386	1.15891e-19	1.17567e-18	35	42	42	A2	Muscle. skeletal (GTEx)	EpiXcan	0.872743	gtex_sklm	0.999981
26	ENSG00000072195	SPEG	-2.90153	-0.283624	0.00371343	0.0669485	0.139738	3.27773e-15	2.53883e-14	13	15	15	A2	Muscle. skeletal (GTEx)	EpiXcan	0.872743	gtex_sklm	0.999981
27	ENSG00000163938	GNL3	2.88886	0.470086	0.00386645	0.0147875	0.0805801	5.01051e-09	2.3724e-08	5	8	8	A2	Muscle. skeletal (GTEx)	EpiXcan	0.872743	gtex_sklm	0.999981
28	ENSG00000105401	CDC37	2.88805	0.598124	0.00387636	0.00881861	0.0188582	0.00528211	0.0129402	2	3	3	A2	Muscle. skeletal (GTEx)	EpiXcan	0.872743	gtex_sklm	0.999981
29	ENSG00000127952	STYXL1	2.87258	0.194968	0.00407132	0.136009	0.331009	2.3833e-39	5.99624e-38	23	27	27	A2	Muscle. skeletal (GTEx)	EpiXcan	0.872743	gtex_sklm	0.999981
30	ENSG00000260563	AC132872.1	2.85896	0.542233	0.00425026	0.0257633	0.0453252	1.3156e-05	4.38366e-05	13	16	16	A2	Muscle. skeletal (GTEx)	EpiXcan	0.872743	gtex_sklm	0.999981
31	ENSG00000228409	CCT6P1	-2.85768	-0.299639	0.00426749	0.0274346	0.0945602	2.09333e-10	1.12858e-09	12	17	17	A2	Muscle. skeletal (GTEx)	EpiXcan	0.872743	gtex_sklm	0.999981
32	ENSG00000104518	GSDMD	2.8486	0.27123	0.00439116	0.0638118	0.239507	2.4183e-27	3.70291e-26	10	16	16	A2	Muscle. skeletal (GTEx)	EpiXcan	0.872743	gtex_sklm	0.999981
33	ENSG00000178201	VN1R1	2.81601	0.189912	0.00486239	0.0891421	0.234631	1.70633e-26	2.52102e-25	17	26	26	A2	Muscle. skeletal (GTEx)	EpiXcan	0.933196	gtex_sklm	0.999981
34	ENSG00000125848	FLRT3	-2.80372	-0.738448	0.00505169	0.00601361	0.0101909	0.0409959	0.08931	2	3	3	A2	Muscle. skeletal (GTEx)	EpiXcan	0.933196	gtex_sklm	0.999981
35	ENSG00000114904	NEK4	2.79841	0.444273	0.00513551	0.015449	0.0652556	1.58483e-07	6.50032e-07	16	25	25	A2	Muscle. skeletal (GTEx)	EpiXcan	0.933196	gtex_sklm	0.999981
36	ENSG00000135828	RNASEL	-2.78445	-0.117188	0.00536183	0.240743	0.33425	6.12357e-40	1.57781e-38	15	16	16	A2	Muscle. skeletal (GTEx)	EpiXcan	0.946866	gtex_sklm	0.999981
37	ENSG00000241370	RPP21	2.77048	0.387053	0.00559737	0.022804	0.0644035	1.78154e-07	7.2536e-07	11	15	15	A2	Muscle. skeletal (GTEx)	EpiXcan	0.946866	gtex_sklm	0.999981
38	ENSG00000272941	AC083862.2	2.76701	0.424278	0.00565737	0.0151303	0.057317	1.00812e-06	3.78605e-06	9	11	11	A2	Muscle. skeletal (GTEx)	EpiXcan	0.946866	gtex_sklm	0.999981
39	ENSG00000167685	ZNF444	-2.75256	-1.27003	0.0059132	0.00207304	0.0204456	0.00392093	0.00975525	16	23	23	A2	Muscle. skeletal (GTEx)	EpiXcan	0.964306	gtex_sklm	0.999981
40	ENSG00000117407	ARTN	2.73441	0.265583	0.00624921	0.0376088	0.0858569	1.48965e-09	7.44986e-09	19	25	25	A2	Muscle. skeletal (GTEx)	EpiXcan	0.977445	gtex_sklm	0.999981
41	ENSG00000120071	KANSL1	-2.73128	-0.379413	0.0063088	0.0361786	0.228588	2.33266e-25	3.2396e-24	33	52	52	A2	Muscle. skeletal (GTEx)	EpiXcan	0.977445	gtex_sklm	0.999981
42	ENSG00000174989	FBXW8	2.72024	0.293757	0.00652354	0.0358336	0.0543884	1.79768e-06	6.56488e-06	18	21	21	A2	Muscle. skeletal (GTEx)	EpiXcan	0.977445	gtex_sklm	0.999981
43	ENSG00000185829	ARL17A	-2.71216	-0.179818	0.00668457	0.103907	0.25815	4.42069e-29	7.29151e-28	34	45	45	A2	Muscle. skeletal (GTEx)	EpiXcan	0.977445	gtex_sklm	0.999981
44	ENSG00000225190	PLEKHM1	-2.70833	-0.208886	0.0067622	0.063364	0.198086	8.02987e-22	9.19364e-21	10	17	17	A2	Muscle. skeletal (GTEx)	EpiXcan	0.977445	gtex_sklm	0.999981
45	ENSG00000165102	HGSNAT	-2.6986	-0.344053	0.00696308	0.0385783	0.0699166	5.78016e-08	2.46848e-07	38	46	46	A2	Muscle. skeletal (GTEx)	EpiXcan	0.9826	gtex_sklm	0.999981
46	ENSG00000072803	FBXW11	2.68465	0.425376	0.00726069	0.017975	0.0115286	0.0299651	0.0668523	19	24	24	A2	Muscle. skeletal (GTEx)	EpiXcan	0.9826	gtex_sklm	0.999981
47	ENSG00000129353	SLC44A2	2.68308	0.171772	0.00729465	0.0917484	0.31031	2.02404e-36	4.5559e-35	11	16	16	A2	Muscle. skeletal (GTEx)	EpiXcan	0.9826	gtex_sklm	0.999981
48	ENSG00000166997	CNPY4	-2.66164	-0.755917	0.00777612	0.0056049	0.0379026	6.6311e-05	0.000203161	12	16	16	A2	Muscle. skeletal (GTEx)	EpiXcan	0.9826	gtex_sklm	0.999981
49	ENSG00000204149	AGAP6	2.65631	0.296115	0.00790016	0.0505433	0.138795	5.39603e-15	4.11759e-14	9	13	13	A2	Muscle. skeletal (GTEx)	EpiXcan	0.9826	gtex_sklm	0.999981
50	ENSG00000224713	AC025165.1	-2.6453	-0.347226	0.00816187	0.0314793	0.0893191	2.24194e-10	1.2031e-09	33	40	40	A2	Muscle. skeletal (GTEx)	EpiXcan	0.9826	gtex_sklm	0.999981
51	ENSG00000165028	NIPSNAP3B	2.64232	0.337352	0.00823405	0.0354916	0.049681	5.21903e-06	1.81978e-05	22	28	28	A2	Muscle. skeletal (GTEx)	EpiXcan	0.9826	gtex_sklm	0.999981
52	ENSG00000105229	PIAS4	-2.64115	-1.41366	0.00826259	0.00202888	0.0137159	0.0187994	0.043119	7	8	8	A2	Muscle. skeletal (GTEx)	EpiXcan	0.9826	gtex_sklm	0.999981
53	ENSG00000185164	NOMO2	2.63483	27.74	0.008418	7.32502e-06	0.0542351	1.9275e-06	7.01128e-06	1	3	3	A2	Muscle. skeletal (GTEx)	EpiXcan	0.9826	gtex_sklm	0.999981
54	ENSG00000140950	TLDC1	-2.62613	-0.566638	0.00863609	0.0130089	0.0439026	2.07434e-05	6.74769e-05	8	10	10	A2	Muscle. skeletal (GTEx)	EpiXcan	0.9826	gtex_sklm	0.999981
55	ENSG00000104408	EIF3E	2.62031	0.469604	0.00878509	0.0117992	0.0339399	0.000191319	0.000555634	36	43	43	A2	Muscle. skeletal (GTEx)	EpiXcan	0.9826	gtex_sklm	0.999981
56	ENSG00000204947	ZNF425	-2.6054	-0.391631	0.00917674	0.0230325	0.158984	2.52851e-17	2.231e-16	7	12	12	A2	Muscle. skeletal (GTEx)	EpiXcan	0.9826	gtex_sklm	0.999981
57	ENSG00000129055	ANAPC13	-2.6032	-0.111231	0.00923568	0.212851	0.533813	2.07024e-77	2.11408e-75	18	27	27	A2	Muscle. skeletal (GTEx)	EpiXcan	0.9826	gtex_sklm	0.999981
58	ENSG00000136451	VEZF1	2.60199	0.69646	0.00926841	0.00867657	0.013783	0.0183977	0.0422327	9	10	10	A2	Muscle. skeletal (GTEx)	EpiXcan	0.9826	gtex_sklm	0.999981
59	ENSG00000271870	AC024060.1	-2.60159	-0.457584	0.00927914	0.0132391	0.0278123	0.000704895	0.00191844	19	25	25	A2	Muscle. skeletal (GTEx)	EpiXcan	0.9826	gtex_sklm	0.999981
60	ENSG00000130695	CEP85	-2.60051	-0.473294	0.00930855	0.011016	0.0343323	0.000150616	0.000443219	6	8	8	A2	Muscle. skeletal (GTEx)	EpiXcan	0.9826	gtex_sklm	0.999981
61	ENSG00000184428	TOP1MT	-2.58891	-0.517354	0.00962811	0.012125	0.0396293	4.03432e-05	0.000126647	13	20	20	A2	Muscle. skeletal (GTEx)	EpiXcan	0.9826	gtex_sklm	0.999981
62	ENSG00000182923	CEP63	-2.5806	-0.172464	0.00986298	0.0904999	0.296735	1.27904e-34	2.7161e-33	13	18	18	A2	Muscle. skeletal (GTEx)	EpiXcan	0.9826	gtex_sklm	0.999981
63	ENSG00000100099	HPS4	-2.56671	-0.603025	0.0102668	0.0100539	0.0505444	4.28811e-06	1.50539e-05	19	28	28	A2	Muscle. skeletal (GTEx)	EpiXcan	0.9826	gtex_sklm	0.999981
64	ENSG00000115339	GALNT3	2.55964	0.192036	0.0104781	0.102277	0.150882	1.3965e-16	1.1859e-15	19	20	20	A2	Muscle. skeletal (GTEx)	EpiXcan	0.9826	gtex_sklm	0.999981
65	ENSG00000122912	SLC25A16	-2.55354	-0.265173	0.0106633	0.0385682	0.092565	1.79878e-10	9.77748e-10	13	16	16	A2	Muscle. skeletal (GTEx)	EpiXcan	0.9826	gtex_sklm	0.999981
66	ENSG00000137809	ITGA11	-2.54108	-0.263934	0.0110512	0.0632811	0.0108986	0.0352806	0.0777372	51	56	56	A2	Muscle. skeletal (GTEx)	EpiXcan	0.9826	gtex_sklm	0.999981
67	ENSG00000182836	PLCXD3	2.53142	0.411889	0.0113601	0.0171358	0.0241148	0.00158448	0.00413555	10	11	11	A2	Muscle. skeletal (GTEx)	EpiXcan	0.9826	gtex_sklm	0.999981
68	ENSG00000196735	HLA-DQA1	2.52983	0.558056	0.0114117	0.0102429	0.24883	3.30792e-28	5.26839e-27	18	32	32	A2	Muscle. skeletal (GTEx)	EpiXcan	0.9826	gtex_sklm	0.999981
69	ENSG00000223745	CCDC18-AS1	-2.5153	-0.138704	0.011893	0.161999	0.424228	2.09254e-55	9.28472e-54	31	38	38	A2	Muscle. skeletal (GTEx)	EpiXcan	0.9826	gtex_sklm	0.999981
70	ENSG00000065559	MAP2K4	2.51434	0.64704	0.0119255	0.0113306	0.010284	0.0413503	0.0899832	27	31	31	A2	Muscle. skeletal (GTEx)	EpiXcan	0.9826	gtex_sklm	0.999981
71	ENSG00000067057	PFKP	-2.51401	-0.271504	0.0119367	0.0696267	0.122434	2.74452e-13	1.8584e-12	24	31	31	A2	Muscle. skeletal (GTEx)	EpiXcan	0.9826	gtex_sklm	0.999981
72	ENSG00000246090	AP002026.1	-2.5078	-0.200429	0.0121485	0.0852691	0.182157	5.7562e-20	5.92602e-19	44	56	56	A2	Muscle. skeletal (GTEx)	EpiXcan	0.9826	gtex_sklm	0.999981
73	ENSG00000247400	DNAJC3-AS1	2.50032	0.184229	0.012408	0.100911	0.202318	3.35424e-22	3.91674e-21	33	40	40	A2	Muscle. skeletal (GTEx)	EpiXcan	0.9826	gtex_sklm	0.999981
74	ENSG00000117411	B4GALT2	-2.49638	-0.366613	0.0125468	0.0185298	0.0265919	0.000969025	0.00259876	13	16	16	A2	Muscle. skeletal (GTEx)	EpiXcan	0.9826	gtex_sklm	0.999981
75	ENSG00000146859	TMEM140	2.48851	0.174978	0.0128281	0.0726493	0.196912	9.93017e-22	1.12856e-20	24	29	29	A2	Muscle. skeletal (GTEx)	EpiXcan	0.9826	gtex_sklm	0.999981
76	ENSG00000114626	ABTB1	2.48617	0.376413	0.0129125	0.0464464	0.0408203	2.74274e-05	8.79299e-05	18	21	21	A2	Muscle. skeletal (GTEx)	EpiXcan	0.9826	gtex_sklm	0.999981
77	ENSG00000117834	SLC5A9	-2.48582	-0.128734	0.0129252	0.159833	0.181731	2.8987e-20	3.04517e-19	58	70	70	A2	Muscle. skeletal (GTEx)	EpiXcan	0.9826	gtex_sklm	0.999981
78	ENSG00000130158	DOCK6	-2.48459	-0.190551	0.0129701	0.100539	0.0609875	4.27147e-07	1.67105e-06	90	112	112	A2	Muscle. skeletal (GTEx)	EpiXcan	0.9826	gtex_sklm	0.999981
79	ENSG00000237310	GS1-124K5.4	-2.48354	-0.283753	0.0130084	0.052586	0.336305	2.21612e-40	5.80706e-39	14	23	23	A2	Muscle. skeletal (GTEx)	EpiXcan	0.9826	gtex_sklm	0.999981
80	ENSG00000010610	CD4	-2.48209	-0.4162	0.0130613	0.0277446	0.0530271	2.44866e-06	8.8101e-06	27	33	33	A2	Muscle. skeletal (GTEx)	EpiXcan	0.9826	gtex_sklm	0.999981
81	ENSG00000131697	NPHP4	2.47712	0.259971	0.0132449	0.0287105	0.0609777	4.23975e-07	1.65911e-06	23	27	27	A2	Muscle. skeletal (GTEx)	EpiXcan	0.9826	gtex_sklm	0.999981
82	ENSG00000079257	LXN	-2.47584	-0.331072	0.0132924	0.0239342	0.0198198	0.00443717	0.0109631	16	17	17	A2	Muscle. skeletal (GTEx)	EpiXcan	0.9826	gtex_sklm	0.999981
83	ENSG00000070371	CLTCL1	2.47572	0.463266	0.0132966	0.0141227	0.0911	4.36251e-10	2.2837e-09	25	29	29	A2	Muscle. skeletal (GTEx)	EpiXcan	0.9826	gtex_sklm	0.999981
84	ENSG00000188707	ZBED6CL	2.47559	0.348194	0.0133017	0.0347887	0.109478	6.16287e-12	3.76385e-11	9	11	11	A2	Muscle. skeletal (GTEx)	EpiXcan	0.9826	gtex_sklm	0.999981
85	ENSG00000108379	WNT3	-2.4748	-0.705433	0.0133312	0.00869578	0.0269755	0.000758466	0.00205613	3	3	3	A2	Muscle. skeletal (GTEx)	EpiXcan	0.9826	gtex_sklm	0.999981
86	ENSG00000154518	ATP5G3	2.47139	0.143575	0.0134588	0.0926462	0.264833	4.55937e-31	8.2556e-30	18	24	24	A2	Muscle. skeletal (GTEx)	EpiXcan	0.9826	gtex_sklm	0.999981
87	ENSG00000123191	ATP7B	2.45833	0.138027	0.0139585	0.129193	0.130704	3.21054e-14	2.32836e-13	68	76	76	A2	Muscle. skeletal (GTEx)	EpiXcan	0.9826	gtex_sklm	0.999981
88	ENSG00000118961	LDAH	2.45502	0.336028	0.0140878	0.0206752	0.0496581	4.09772e-06	1.44001e-05	6	11	11	A2	Muscle. skeletal (GTEx)	EpiXcan	0.9826	gtex_sklm	0.999981
89	ENSG00000185274	GALNT17	-2.45098	-0.279571	0.0142466	0.0282477	0.0507661	3.49397e-06	1.23629e-05	9	12	12	A2	Muscle. skeletal (GTEx)	EpiXcan	0.9826	gtex_sklm	0.999981
90	ENSG00000126091	ST3GAL3	2.44721	0.21891	0.0143967	0.0492544	0.0988029	4.52524e-11	2.57251e-10	16	20	20	A2	Muscle. skeletal (GTEx)	EpiXcan	0.9826	gtex_sklm	0.999981
91	ENSG00000187775	DNAH17	-2.44086	-0.512694	0.0146523	0.0173408	0.0443298	1.77946e-05	5.82857e-05	10	11	11	A2	Muscle. skeletal (GTEx)	EpiXcan	0.9826	gtex_sklm	0.999981
92	ENSG00000105339	DENND3	-2.43981	-0.795225	0.0146948	0.00658142	0.0363057	0.000106369	0.000318098	6	8	8	A2	Muscle. skeletal (GTEx)	EpiXcan	0.9826	gtex_sklm	0.999981
93	ENSG00000204899	MZT1	2.43217	0.171438	0.0150085	0.0685868	0.0822954	2.45684e-09	1.1989e-08	35	40	40	A2	Muscle. skeletal (GTEx)	EpiXcan	0.9826	gtex_sklm	0.999981
94	ENSG00000137310	TCF19	2.43071	0.290046	0.0150693	0.0274971	0.0946648	1.04762e-10	5.79885e-10	14	18	18	A2	Muscle. skeletal (GTEx)	EpiXcan	0.9826	gtex_sklm	0.999981
95	ENSG00000244513	AC109587.1	-2.43032	-0.474932	0.0150854	0.0146514	0.0382886	7.07391e-05	0.000216056	12	16	16	A2	Muscle. skeletal (GTEx)	EpiXcan	0.9826	gtex_sklm	0.999981
96	ENSG00000152952	PLOD2	2.42788	0.130429	0.0151872	0.130663	0.272917	2.5999e-31	4.78244e-30	22	26	26	A2	Muscle. skeletal (GTEx)	EpiXcan	0.9826	gtex_sklm	0.999981
97	ENSG00000166263	STXBP4	2.42005	0.639139	0.0155186	0.00553051	0.0398436	4.42204e-05	0.000138163	8	9	9	A2	Muscle. skeletal (GTEx)	EpiXcan	0.9826	gtex_sklm	0.999981
98	ENSG00000166260	COX11	-2.41635	-0.177835	0.0156772	0.088074	0.218368	2.20251e-24	2.89389e-23	14	19	19	A2	Muscle. skeletal (GTEx)	EpiXcan	0.9826	gtex_sklm	0.999981
99	ENSG00000137877	SPTBN5	2.41563	0.153555	0.0157082	0.0940563	0.284513	1.00619e-32	1.97095e-31	14	19	19	A2	Muscle. skeletal (GTEx)	EpiXcan	0.9826	gtex_sklm	0.999981
100	ENSG00000162944	RFTN2	-2.41356	-0.460629	0.0157976	0.0166107	0.0551312	1.64196e-06	6.02949e-06	13	18	18	A2	Muscle. skeletal (GTEx)	EpiXcan	0.9826	gtex_sklm	0.999981
101	ENSG00000231074	HCG18	2.41301	0.217324	0.0158215	0.0492123	0.0659512	1.49935e-07	6.16431e-07	37	49	49	A2	Muscle. skeletal (GTEx)	EpiXcan	0.9826	gtex_sklm	0.999981
102	ENSG00000256223	ZNF10	-2.39076	-0.383771	0.0168136	0.0269392	0.0304553	0.000429678	0.00119611	21	29	29	A2	Muscle. skeletal (GTEx)	EpiXcan	0.9826	gtex_sklm	0.999981
103	ENSG00000075131	TIPIN	2.38733	0.223639	0.0169711	0.0432872	0.147121	3.41763e-16	2.8303e-15	29	37	37	A2	Muscle. skeletal (GTEx)	EpiXcan	0.9826	gtex_sklm	0.999981
104	ENSG00000188242	PP7080	2.38435	0.322926	0.0171091	0.0229983	0.0397913	5.12578e-05	0.000158793	27	34	34	A2	Muscle. skeletal (GTEx)	EpiXcan	0.9826	gtex_sklm	0.999981
105	ENSG00000128944	KNSTRN	2.38149	0.0787506	0.0172428	0.365159	0.5072	2.72402e-71	2.1495e-69	23	27	27	A2	Muscle. skeletal (GTEx)	EpiXcan	0.9826	gtex_sklm	0.999981
106	ENSG00000103184	SEC14L5	2.37777	0.294634	0.0174176	0.0240997	0.06723	7.82212e-08	3.30093e-07	14	21	21	A2	Muscle. skeletal (GTEx)	EpiXcan	0.9826	gtex_sklm	0.999981
107	ENSG00000148019	CEP78	2.36801	0.343539	0.0178841	0.0182654	0.0635173	2.57258e-07	1.02992e-06	8	10	10	A2	Muscle. skeletal (GTEx)	EpiXcan	0.9826	gtex_sklm	0.999981
108	ENSG00000002016	RAD52	-2.36626	-0.248307	0.017969	0.0602982	0.0932232	1.13689e-10	6.27547e-10	15	23	23	A2	Muscle. skeletal (GTEx)	EpiXcan	0.9826	gtex_sklm	0.999981
109	ENSG00000185088	RPS27L	-2.36234	-0.335006	0.0181601	0.0312232	0.0257625	0.00116645	0.00309272	27	34	34	A2	Muscle. skeletal (GTEx)	EpiXcan	0.9826	gtex_sklm	0.999981
110	ENSG00000134897	BIVM	-2.35894	-0.555748	0.0183272	0.0113748	0.0500024	5.38682e-06	1.87405e-05	5	8	8	A2	Muscle. skeletal (GTEx)	EpiXcan	0.9826	gtex_sklm	0.999981
111	ENSG00000151413	NUBPL	-2.35774	-0.168258	0.0183866	0.137059	0.230917	9.62697e-26	1.35186e-24	30	33	33	A2	Muscle. skeletal (GTEx)	EpiXcan	0.9826	gtex_sklm	0.999981
112	ENSG00000166529	ZSCAN21	-2.35618	-0.230839	0.0184637	0.0476873	0.126648	5.79794e-14	4.13144e-13	14	17	17	A2	Muscle. skeletal (GTEx)	EpiXcan	0.9826	gtex_sklm	0.999981
113	ENSG00000113812	ACTR8	2.35548	0.129152	0.0184988	0.141013	0.303599	2.35142e-35	5.11056e-34	11	14	14	A2	Muscle. skeletal (GTEx)	EpiXcan	0.9826	gtex_sklm	0.999981
114	ENSG00000100075	SLC25A1	2.35417	0.301392	0.018564	0.0291391	0.0425809	2.76367e-05	8.85599e-05	29	33	33	A2	Muscle. skeletal (GTEx)	EpiXcan	0.9826	gtex_sklm	0.999981
115	ENSG00000087338	GMCL1	-2.35297	-0.161551	0.0186242	0.083284	0.189681	1.12385e-20	1.20992e-19	26	29	29	A2	Muscle. skeletal (GTEx)	EpiXcan	0.9826	gtex_sklm	0.999981
116	ENSG00000171109	MFN1	2.35121	0.214419	0.0187125	0.0687053	0.142968	1.73481e-15	1.37832e-14	51	59	59	A2	Muscle. skeletal (GTEx)	EpiXcan	0.9826	gtex_sklm	0.999981
117	ENSG00000137364	TPMT	-2.34632	-0.613437	0.0189597	0.0088756	0.0819019	2.89451e-09	1.40212e-08	14	16	16	A2	Muscle. skeletal (GTEx)	EpiXcan	0.9826	gtex_sklm	0.999981
118	ENSG00000204428	LY6G5C	-2.34609	-0.104988	0.0189714	0.190127	0.281591	2.90707e-32	5.61522e-31	28	30	30	A2	Muscle. skeletal (GTEx)	EpiXcan	0.9826	gtex_sklm	0.999981
119	ENSG00000079739	PGM1	-2.34365	-0.47479	0.0190963	0.0172536	0.0376777	7.34218e-05	0.00022386	13	15	15	A2	Muscle. skeletal (GTEx)	EpiXcan	0.9826	gtex_sklm	0.999981
120	ENSG00000080822	CLDND1	-2.34277	-0.424815	0.0191414	0.0139052	0.0506166	4.81207e-06	1.68211e-05	5	6	6	A2	Muscle. skeletal (GTEx)	EpiXcan	0.9826	gtex_sklm	0.999981
121	ENSG00000213398	LCAT	2.33564	0.379441	0.0195098	0.0161881	0.0183138	0.00600029	0.0146017	14	15	15	A2	Muscle. skeletal (GTEx)	EpiXcan	0.9826	gtex_sklm	0.999981
122	ENSG00000135506	OS9	-2.33543	-0.407558	0.0195208	0.0121927	0.0140955	0.0160583	0.0371572	5	5	5	A2	Muscle. skeletal (GTEx)	EpiXcan	0.9826	gtex_sklm	0.999981
123	ENSG00000112936	C7	2.33389	0.256437	0.0196014	0.0468511	0.0603267	4.99671e-07	1.94273e-06	51	61	61	A2	Muscle. skeletal (GTEx)	EpiXcan	0.9826	gtex_sklm	0.999981
124	ENSG00000113552	GNPDA1	-2.3322	-0.655141	0.0196901	0.00755038	0.0169836	0.00838683	0.0201342	10	13	13	A2	Muscle. skeletal (GTEx)	EpiXcan	0.9826	gtex_sklm	0.999981
125	ENSG00000099290	WASHC2A	-2.32609	-0.147654	0.0200136	0.151703	0.605326	2.20697e-99	4.71544e-97	53	77	77	A2	Muscle. skeletal (GTEx)	EpiXcan	0.9826	gtex_sklm	0.999981
126	ENSG00000177917	ARL6IP6	2.32425	0.194827	0.0201121	0.0889562	0.115361	1.0488e-12	6.78109e-12	43	51	51	A2	Muscle. skeletal (GTEx)	EpiXcan	0.9826	gtex_sklm	0.999981
127	ENSG00000134056	MRPS36	-2.32026	-0.358694	0.0203268	0.0169942	0.0876975	8.924e-10	4.53814e-09	12	20	20	A2	Muscle. skeletal (GTEx)	EpiXcan	0.9826	gtex_sklm	0.999981
128	ENSG00000112234	FBXL4	2.31389	0.295037	0.0206735	0.0309747	0.0887806	4.70245e-10	2.45609e-09	21	23	23	A2	Muscle. skeletal (GTEx)	EpiXcan	0.9826	gtex_sklm	0.999981
129	ENSG00000168061	SAC3D1	-2.30268	-0.328963	0.0212968	0.0259483	0.0653004	1.13415e-07	4.72011e-07	28	38	38	A2	Muscle. skeletal (GTEx)	EpiXcan	0.9826	gtex_sklm	0.999981
130	ENSG00000108176	DNAJC12	-2.29962	-0.348518	0.0214699	0.0308794	0.0890085	5.86767e-10	3.04864e-09	19	26	26	A2	Muscle. skeletal (GTEx)	EpiXcan	0.9826	gtex_sklm	0.999981
131	ENSG00000071243	ING3	2.29909	0.367192	0.0214998	0.0237481	0.0134827	0.0194792	0.0445679	26	32	32	A2	Muscle. skeletal (GTEx)	EpiXcan	0.9826	gtex_sklm	0.999981
132	ENSG00000271976	AC012467.2	2.29779	0.162419	0.0215738	0.0881124	0.198818	6.33227e-22	7.29209e-21	16	19	19	A2	Muscle. skeletal (GTEx)	EpiXcan	0.9826	gtex_sklm	0.999981
133	ENSG00000172687	ZNF738	-2.29777	-0.159977	0.021575	0.105227	0.205771	5.76443e-23	7.05965e-22	34	46	46	A2	Muscle. skeletal (GTEx)	EpiXcan	0.9826	gtex_sklm	0.999981
134	ENSG00000238083	LRRC37A2	-2.29434	-0.182507	0.0217711	0.0822272	0.600177	1.12333e-94	2.22869e-92	39	59	59	A2	Muscle. skeletal (GTEx)	EpiXcan	0.9826	gtex_sklm	0.999981
135	ENSG00000185507	IRF7	-2.29178	-0.318369	0.0219182	0.0325021	0.0779014	4.8341e-09	2.2929e-08	15	17	17	A2	Muscle. skeletal (GTEx)	EpiXcan	0.9826	gtex_sklm	0.999981
136	ENSG00000153767	GTF2E1	2.27588	0.401203	0.0228534	0.0243055	0.0594044	6.39102e-07	2.45732e-06	28	37	37	A2	Muscle. skeletal (GTEx)	EpiXcan	0.9826	gtex_sklm	0.999981
137	ENSG00000181027	FKRP	-2.27169	-0.10536	0.023105	0.182368	0.324819	3.00557e-39	7.53453e-38	20	39	39	A2	Muscle. skeletal (GTEx)	EpiXcan	0.9826	gtex_sklm	0.999981
138	ENSG00000228649	SNHG26	-2.26212	-0.152386	0.0236899	0.0876622	0.145483	1.861e-16	1.56261e-15	15	17	17	A2	Muscle. skeletal (GTEx)	EpiXcan	0.9826	gtex_sklm	0.999981
139	ENSG00000185813	PCYT2	2.2621	0.558082	0.0236914	0.0144175	0.0139384	0.0168617	0.0389254	15	24	24	A2	Muscle. skeletal (GTEx)	EpiXcan	0.9826	gtex_sklm	0.999981
140	ENSG00000086475	SEPHS1	2.25821	0.171159	0.0239326	0.0852508	0.050159	4.05321e-06	1.42473e-05	66	83	83	A2	Muscle. skeletal (GTEx)	EpiXcan	0.9826	gtex_sklm	0.999981
141	ENSG00000244165	P2RY11	2.25802	0.148256	0.0239443	0.12792	0.156884	2.7539e-17	2.42524e-16	43	50	50	A2	Muscle. skeletal (GTEx)	EpiXcan	0.9826	gtex_sklm	0.999981
142	ENSG00000133818	RRAS2	2.25677	0.621585	0.0240228	0.00829185	0.0746964	1.50501e-08	6.78624e-08	5	9	9	A2	Muscle. skeletal (GTEx)	EpiXcan	0.9826	gtex_sklm	0.999981
143	ENSG00000173013	CCDC96	-2.25646	-0.29683	0.0240416	0.0348366	0.0256985	0.00108468	0.00288748	34	36	36	A2	Muscle. skeletal (GTEx)	EpiXcan	0.9826	gtex_sklm	0.999981
144	ENSG00000104047	DTWD1	-2.25592	-0.422559	0.0240755	0.0129495	0.0253185	0.00129132	0.00340429	13	14	14	A2	Muscle. skeletal (GTEx)	EpiXcan	0.9826	gtex_sklm	0.999981
145	ENSG00000228314	CYP4F29P	-2.25543	-0.197596	0.0241065	0.132018	0.221469	3.29406e-25	4.5475e-24	16	26	26	A2	Muscle. skeletal (GTEx)	EpiXcan	0.9826	gtex_sklm	0.999981
146	ENSG00000273230	AC102953.2	2.25541	0.470543	0.0241076	0.0188682	0.011567	0.0304086	0.0677873	24	28	28	A2	Muscle. skeletal (GTEx)	EpiXcan	0.9826	gtex_sklm	0.999981
147	ENSG00000104689	TNFRSF10A	-2.2553	-1.18096	0.0241143	0.00163241	0.0500889	4.48944e-06	1.57289e-05	7	9	9	A2	Muscle. skeletal (GTEx)	EpiXcan	0.9826	gtex_sklm	0.999981
148	ENSG00000143374	TARS2	2.24963	0.185264	0.0244724	0.0862985	0.196134	1.88771e-21	2.11424e-20	30	38	38	A2	Muscle. skeletal (GTEx)	EpiXcan	0.9826	gtex_sklm	0.999981
149	ENSG00000107779	BMPR1A	2.24912	0.213163	0.024505	0.0619029	0.110608	2.52207e-12	1.58276e-11	11	14	14	A2	Muscle. skeletal (GTEx)	EpiXcan	0.9826	gtex_sklm	0.999981
150	ENSG00000178665	ZNF713	-2.24617	-0.313864	0.0246933	0.017977	0.0539381	2.23055e-06	8.06295e-06	20	25	25	A2	Muscle. skeletal (GTEx)	EpiXcan	0.9826	gtex_sklm	0.999981
151	ENSG00000175806	MSRA	-2.24422	-0.31078	0.0248183	0.0227461	0.0120493	0.0265821	0.0597538	17	26	26	A2	Muscle. skeletal (GTEx)	EpiXcan	0.9826	gtex_sklm	0.999981
152	ENSG00000168275	COA6	2.24077	0.0962386	0.0250409	0.335908	0.481865	6.76118e-67	4.71856e-65	19	25	25	A2	Muscle. skeletal (GTEx)	EpiXcan	0.9826	gtex_sklm	0.999981
153	ENSG00000115421	PAPOLG	-2.23981	-0.392994	0.0251033	0.0239851	0.0213507	0.00303717	0.0076789	25	34	34	A2	Muscle. skeletal (GTEx)	EpiXcan	0.9826	gtex_sklm	0.999981
154	ENSG00000258057	BCDIN3D-AS1	2.23268	10.9963	0.02557	3.80021e-05	0.0131549	0.0209703	0.0477748	1	2	2	A2	Muscle. skeletal (GTEx)	EpiXcan	0.9826	gtex_sklm	0.999981
155	ENSG00000156170	NDUFAF6	2.23125	3.43423	0.0256649	0.000163564	0.016042	0.0107484	0.0254516	7	11	11	A2	Muscle. skeletal (GTEx)	EpiXcan	0.9826	gtex_sklm	0.999981
156	ENSG00000166750	SLFN5	-2.23029	-0.110528	0.0257283	0.15896	0.398255	1.85591e-51	6.94741e-50	21	32	32	A2	Muscle. skeletal (GTEx)	EpiXcan	0.9826	gtex_sklm	0.999981
157	ENSG00000168569	TMEM223	-2.22816	-0.479085	0.0258701	0.0144235	0.104153	1.67184e-11	9.8467e-11	6	10	10	A2	Muscle. skeletal (GTEx)	EpiXcan	0.9826	gtex_sklm	0.999981
158	ENSG00000105341	DMAC2	2.22574	0.594112	0.0260314	0.00942794	0.0397617	4.89966e-05	0.000152127	20	25	25	A2	Muscle. skeletal (GTEx)	EpiXcan	0.9826	gtex_sklm	0.999981
159	ENSG00000254473	AL354920.1	-2.22396	-0.141209	0.0261509	0.155599	0.337528	1.41473e-41	3.84497e-40	14	19	19	A2	Muscle. skeletal (GTEx)	EpiXcan	0.9826	gtex_sklm	0.999981
160	ENSG00000031081	ARHGAP31	-2.21963	-0.338581	0.0264438	0.023671	0.0299099	0.000471975	0.00130939	19	23	23	A2	Muscle. skeletal (GTEx)	EpiXcan	0.9826	gtex_sklm	0.999981
161	ENSG00000239653	PSMD6-AS2	-2.21892	-0.90196	0.0264921	0.00387895	0.0194182	0.00489877	0.0120606	3	5	5	A2	Muscle. skeletal (GTEx)	EpiXcan	0.9826	gtex_sklm	0.999981
162	ENSG00000135093	USP30	2.21617	0.202371	0.0266797	0.0485436	0.112203	2.29734e-12	1.4463e-11	11	13	13	A2	Muscle. skeletal (GTEx)	EpiXcan	0.9826	gtex_sklm	0.999981
163	ENSG00000113971	NPHP3	-2.21404	-0.226457	0.0268261	0.0544366	0.333914	6.63053e-40	1.70212e-38	25	30	30	A2	Muscle. skeletal (GTEx)	EpiXcan	0.9826	gtex_sklm	0.999981
164	ENSG00000135932	CAB39	-2.21256	-0.230483	0.0269277	0.0508392	0.0646559	2.04595e-07	8.28643e-07	57	65	65	A2	Muscle. skeletal (GTEx)	EpiXcan	0.9826	gtex_sklm	0.999981
165	ENSG00000204427	ABHD16A	-2.21037	-0.565464	0.0270798	0.00715491	0.0148384	0.0136828	0.0319856	6	6	6	A2	Muscle. skeletal (GTEx)	EpiXcan	0.9826	gtex_sklm	0.999981
166	ENSG00000101220	C20orf27	-2.20932	-0.535013	0.0271526	0.00915364	0.0321665	0.000240632	0.000689194	5	5	5	A2	Muscle. skeletal (GTEx)	EpiXcan	0.9826	gtex_sklm	0.999981
167	ENSG00000134058	CDK7	-2.20699	-0.222364	0.0273148	0.037668	0.100756	3.66348e-11	2.09204e-10	9	14	14	A2	Muscle. skeletal (GTEx)	EpiXcan	0.9826	gtex_sklm	0.999981
168	ENSG00000151366	NDUFC2	-2.20556	-0.380606	0.0274147	0.0164349	0.0446736	1.3437e-05	4.46444e-05	17	19	19	A2	Muscle. skeletal (GTEx)	EpiXcan	0.9826	gtex_sklm	0.999981
169	ENSG00000166123	GPT2	2.20097	0.377327	0.0277383	0.0189231	0.0324455	0.000261486	0.000746152	13	16	16	A2	Muscle. skeletal (GTEx)	EpiXcan	0.9826	gtex_sklm	0.999981
170	ENSG00000128272	ATF4	-2.19903	-0.117682	0.027876	0.140645	0.247012	5.40559e-28	8.51165e-27	16	18	18	A2	Muscle. skeletal (GTEx)	EpiXcan	0.9826	gtex_sklm	0.999981
171	ENSG00000187955	COL14A1	2.18737	1.9434	0.0287152	0.000840964	0.0208586	0.00337087	0.00847018	4	5	5	A2	Muscle. skeletal (GTEx)	EpiXcan	0.9826	gtex_sklm	0.999981
172	ENSG00000138400	MDH1B	-2.18737	-0.300834	0.0287153	0.0272991	0.0628106	2.13831e-07	8.63281e-07	12	14	14	A2	Muscle. skeletal (GTEx)	EpiXcan	0.9826	gtex_sklm	0.999981
173	ENSG00000240771	ARHGEF25	-2.18728	-0.304665	0.0287218	0.0358276	0.169581	1.08931e-18	1.03832e-17	6	11	11	A2	Muscle. skeletal (GTEx)	EpiXcan	0.9826	gtex_sklm	0.999981
174	ENSG00000243789	JMJD7	2.18396	0.332729	0.0289653	0.0183527	0.0227592	0.00234104	0.00600524	14	17	17	A2	Muscle. skeletal (GTEx)	EpiXcan	0.9826	gtex_sklm	0.999981
175	ENSG00000139651	ZNF740	2.18144	0.17751	0.0291511	0.0835729	0.0821451	3.52778e-09	1.6938e-08	36	43	43	A2	Muscle. skeletal (GTEx)	EpiXcan	0.9826	gtex_sklm	0.999981
176	ENSG00000153107	ANAPC1	-2.18126	-0.324862	0.0291644	0.0259947	0.0561664	1.31844e-06	4.88672e-06	21	28	28	A2	Muscle. skeletal (GTEx)	EpiXcan	0.9826	gtex_sklm	0.999981
177	ENSG00000142453	CARM1	2.18093	0.977224	0.0291883	0.00214505	0.0266482	0.000958357	0.00257142	3	5	5	A2	Muscle. skeletal (GTEx)	EpiXcan	0.9826	gtex_sklm	0.999981
178	ENSG00000147457	CHMP7	-2.1803	-0.261149	0.0292355	0.0327443	0.132612	2.03209e-14	1.49006e-13	8	14	14	A2	Muscle. skeletal (GTEx)	EpiXcan	0.9826	gtex_sklm	0.999981
179	ENSG00000222018	C21orf140	-2.17975	-0.576732	0.0292759	0.00962011	0.0234774	0.00188749	0.0048842	13	35	35	A2	Muscle. skeletal (GTEx)	EpiXcan	0.9826	gtex_sklm	0.999981
180	ENSG00000111725	PRKAB1	2.17866	0.354832	0.0293572	0.0155413	0.0529798	2.50906e-06	9.01574e-06	2	3	3	A2	Muscle. skeletal (GTEx)	EpiXcan	0.9826	gtex_sklm	0.999981
181	ENSG00000272505	AC104964.3	2.17794	0.127773	0.0294108	0.10822	0.0792511	3.47125e-09	1.6687e-08	69	102	102	A2	Muscle. skeletal (GTEx)	EpiXcan	0.9826	gtex_sklm	0.999981
182	ENSG00000164823	OSGIN2	2.17751	0.468938	0.0294428	0.00933396	0.0322446	0.00025092	0.000717033	4	4	4	A2	Muscle. skeletal (GTEx)	EpiXcan	0.9826	gtex_sklm	0.999981
183	ENSG00000126267	COX6B1	2.17542	0.104373	0.029599	0.283449	0.416809	1.08148e-53	4.41751e-52	13	13	13	A2	Muscle. skeletal (GTEx)	EpiXcan	0.9826	gtex_sklm	0.999981
184	ENSG00000238164	TNFRSF14-AS1	-2.17478	-0.409274	0.0296467	0.0150929	0.0409022	4.06369e-05	0.000127454	10	12	12	A2	Muscle. skeletal (GTEx)	EpiXcan	0.9826	gtex_sklm	0.999981
185	ENSG00000173207	CKS1B	2.17133	0.758532	0.0299064	0.00617131	0.016583	0.00945073	0.0225596	7	8	8	A2	Muscle. skeletal (GTEx)	EpiXcan	0.9826	gtex_sklm	0.999981
186	ENSG00000161395	PGAP3	-2.17013	-0.246964	0.0299969	0.0281919	0.103709	1.57497e-11	9.29982e-11	14	20	20	A2	Muscle. skeletal (GTEx)	EpiXcan	0.9826	gtex_sklm	0.999981
187	ENSG00000116221	MRPL37	2.16525	0.965983	0.0303682	0.00346489	0.0746902	1.31128e-08	5.95911e-08	5	9	9	A2	Muscle. skeletal (GTEx)	EpiXcan	0.9826	gtex_sklm	0.999981
188	ENSG00000103653	CSK	-2.16467	-1.03283	0.0304127	0.00156659	0.0364741	0.000107239	0.000320563	5	6	6	A2	Muscle. skeletal (GTEx)	EpiXcan	0.9826	gtex_sklm	0.999981
189	ENSG00000182141	ZNF708	-2.15952	-0.122149	0.0308095	0.138191	0.319458	3.46324e-39	8.6351e-38	26	34	34	A2	Muscle. skeletal (GTEx)	EpiXcan	0.9826	gtex_sklm	0.999981
190	ENSG00000139410	SDSL	-2.15794	-0.409324	0.0309323	0.00781012	0.0419041	2.87186e-05	9.17937e-05	3	3	3	A2	Muscle. skeletal (GTEx)	EpiXcan	0.9826	gtex_sklm	0.999981
191	ENSG00000196704	AMZ2	2.15717	0.21939	0.0309924	0.0711911	0.165482	6.25441e-18	5.68972e-17	42	54	54	A2	Muscle. skeletal (GTEx)	EpiXcan	0.9826	gtex_sklm	0.999981
192	ENSG00000143554	SLC27A3	-2.15477	-0.297007	0.0311801	0.0175533	0.0184877	0.00520537	0.0127681	8	9	9	A2	Muscle. skeletal (GTEx)	EpiXcan	0.9826	gtex_sklm	0.999981
193	ENSG00000090273	NUDC	2.1521	0.237946	0.0313896	0.0299203	0.112858	2.94592e-12	1.84292e-11	12	14	14	A2	Muscle. skeletal (GTEx)	EpiXcan	0.9826	gtex_sklm	0.999981
194	ENSG00000272325	NUDT3	-2.149	-0.190386	0.0316347	0.048931	0.115001	7.52992e-13	4.93048e-12	30	35	35	A2	Muscle. skeletal (GTEx)	EpiXcan	0.9826	gtex_sklm	0.999981
195	ENSG00000110768	GTF2H1	2.14548	0.495248	0.0319147	0.00732205	0.0814148	4.44743e-09	2.11455e-08	11	17	17	A2	Muscle. skeletal (GTEx)	EpiXcan	0.9826	gtex_sklm	0.999981
196	ENSG00000163596	ICA1L	-2.14403	-0.155815	0.0320306	0.0792819	0.17554	2.07247e-19	2.06622e-18	25	32	32	A2	Muscle. skeletal (GTEx)	EpiXcan	0.9826	gtex_sklm	0.999981
197	ENSG00000261888	AC144831.1	2.14249	0.31302	0.0321542	0.0280643	0.0215834	0.00302109	0.00764103	37	45	45	A2	Muscle. skeletal (GTEx)	EpiXcan	0.9826	gtex_sklm	0.999981
198	ENSG00000151208	DLG5	-2.14161	-0.231971	0.0322249	0.0474618	0.130823	3.50674e-14	2.53654e-13	27	32	32	A2	Muscle. skeletal (GTEx)	EpiXcan	0.9826	gtex_sklm	0.999981
199	ENSG00000117586	TNFSF4	-2.13797	-0.263761	0.0325194	0.0454503	0.0150404	0.0134442	0.0314596	43	50	50	A2	Muscle. skeletal (GTEx)	EpiXcan	0.9826	gtex_sklm	0.999981
200	ENSG00000115486	GGCX	-2.13359	-0.196381	0.0328762	0.0449199	0.100721	4.43997e-11	2.52714e-10	14	17	17	A2	Muscle. skeletal (GTEx)	EpiXcan	0.9826	gtex_sklm	0.999981
201	ENSG00000204209	DAXX	-2.13191	-0.699856	0.0330143	0.00339889	0.0346476	0.000157996	0.000463606	6	10	10	A2	Muscle. skeletal (GTEx)	EpiXcan	0.9826	gtex_sklm	0.999981
202	ENSG00000115977	AAK1	2.13092	0.248324	0.0330961	0.0339123	0.0560431	1.10194e-06	4.11945e-06	26	27	27	A2	Muscle. skeletal (GTEx)	EpiXcan	0.9826	gtex_sklm	0.999981
203	ENSG00000143028	SYPL2	-2.13083	-0.104732	0.0331034	0.16979	0.324454	7.1815e-39	1.74977e-37	43	52	52	A2	Muscle. skeletal (GTEx)	EpiXcan	0.9826	gtex_sklm	0.999981
204	ENSG00000145982	FARS2	2.13028	0.262939	0.0331489	0.0388949	0.0482414	5.47575e-06	1.90308e-05	20	25	25	A2	Muscle. skeletal (GTEx)	EpiXcan	0.9826	gtex_sklm	0.999981
205	ENSG00000107147	KCNT1	2.13011	0.232894	0.0331624	0.0357877	0.166906	4.3178e-18	3.9686e-17	8	11	11	A2	Muscle. skeletal (GTEx)	EpiXcan	0.9826	gtex_sklm	0.999981
206	ENSG00000176715	ACSF3	2.12659	0.173476	0.0334545	0.0809065	0.103665	1.72034e-11	1.01237e-10	46	67	67	A2	Muscle. skeletal (GTEx)	EpiXcan	0.9826	gtex_sklm	0.999981
207	ENSG00000174944	P2RY14	-2.1259	-0.55387	0.0335116	0.00580625	0.0281718	0.000629519	0.00172441	6	7	7	A2	Muscle. skeletal (GTEx)	EpiXcan	0.9826	gtex_sklm	0.999981
208	ENSG00000163682	RPL9	2.12338	0.11182	0.0337221	0.134729	0.675794	1.69542e-119	9.05614e-117	14	22	22	A2	Muscle. skeletal (GTEx)	EpiXcan	0.9826	gtex_sklm	0.999981
209	ENSG00000111077	TNS2	-2.12057	-0.31906	0.0339584	0.0309853	0.0929687	2.15912e-10	1.16e-09	16	19	19	A2	Muscle. skeletal (GTEx)	EpiXcan	0.9826	gtex_sklm	0.999981
210	ENSG00000124151	NCOA3	-2.11859	-0.629668	0.0341252	0.00633112	0.0180377	0.00695639	0.0168194	8	11	11	A2	Muscle. skeletal (GTEx)	EpiXcan	0.9826	gtex_sklm	0.999981
211	ENSG00000108055	SMC3	2.11794	0.307667	0.0341804	0.0340116	0.0130365	0.0221571	0.0503217	44	51	51	A2	Muscle. skeletal (GTEx)	EpiXcan	0.9826	gtex_sklm	0.999981
212	ENSG00000071537	SEL1L	-2.1174	-0.366754	0.0342258	0.0215648	0.03646	8.63261e-05	0.000260814	8	9	9	A2	Muscle. skeletal (GTEx)	EpiXcan	0.9826	gtex_sklm	0.999981
213	ENSG00000168300	PCMTD1	2.11645	0.190744	0.0343062	0.0534988	0.0325656	0.000266276	0.000758884	80	99	99	A2	Muscle. skeletal (GTEx)	EpiXcan	0.9826	gtex_sklm	0.999981
214	ENSG00000099994	SUSD2	2.11068	0.134224	0.0348002	0.152845	0.253646	1.85941e-28	3.00273e-27	35	43	43	A2	Muscle. skeletal (GTEx)	EpiXcan	0.9826	gtex_sklm	0.999981
215	ENSG00000142156	COL6A1	-2.10987	-0.456946	0.0348697	0.0105821	0.0827185	3.07652e-09	1.48666e-08	14	20	20	A2	Muscle. skeletal (GTEx)	EpiXcan	0.9826	gtex_sklm	0.999981
216	ENSG00000120885	CLU	2.10949	0.196677	0.0349022	0.054111	0.0886607	8.8169e-10	4.48696e-09	15	20	20	A2	Muscle. skeletal (GTEx)	EpiXcan	0.9826	gtex_sklm	0.999981
217	ENSG00000157693	TMEM268	2.10696	0.364735	0.0351209	0.0150048	0.0332759	0.000227584	0.000653844	7	7	7	A2	Muscle. skeletal (GTEx)	EpiXcan	0.9826	gtex_sklm	0.999981
218	ENSG00000268573	AC011815.1	-2.1062	-0.587272	0.0351873	0.0109963	0.0361702	0.000115383	0.000343649	11	13	13	A2	Muscle. skeletal (GTEx)	EpiXcan	0.9826	gtex_sklm	0.999981
219	ENSG00000117151	CTBS	2.10547	0.147536	0.0352503	0.0916404	0.130859	2.50745e-14	1.83571e-13	23	25	25	A2	Muscle. skeletal (GTEx)	EpiXcan	0.9826	gtex_sklm	0.999981
220	ENSG00000117226	GBP3	2.10457	0.0686359	0.0353289	0.340143	0.448993	4.23405e-59	2.21896e-57	20	26	26	A2	Muscle. skeletal (GTEx)	EpiXcan	0.9826	gtex_sklm	0.999981
221	ENSG00000181004	BBS12	-2.10394	-0.563584	0.0353837	0.0057358	0.013253	0.0202009	0.0460977	7	7	7	A2	Muscle. skeletal (GTEx)	EpiXcan	0.9826	gtex_sklm	0.999981
222	ENSG00000241258	CRCP	-2.10171	-0.24744	0.0355784	0.0396015	0.130544	2.92029e-14	2.12898e-13	22	25	25	A2	Muscle. skeletal (GTEx)	EpiXcan	0.9826	gtex_sklm	0.999981
223	ENSG00000267254	ZNF790-AS1	-2.10071	-0.462892	0.0356667	0.00873356	0.0107631	0.0368832	0.0809601	3	3	3	A2	Muscle. skeletal (GTEx)	EpiXcan	0.9826	gtex_sklm	0.999981
224	ENSG00000055955	ITIH4	-2.10051	-0.145388	0.0356838	0.107326	0.169666	1.20157e-18	1.14219e-17	42	48	48	A2	Muscle. skeletal (GTEx)	EpiXcan	0.9826	gtex_sklm	0.999981
225	ENSG00000099899	TRMT2A	-2.09899	-0.540171	0.0358179	0.00653815	0.0233289	0.00183796	0.00476134	9	15	15	A2	Muscle. skeletal (GTEx)	EpiXcan	0.9826	gtex_sklm	0.999981
226	ENSG00000164221	CCDC112	-2.09883	-0.230801	0.0358317	0.0366692	0.127205	5.89259e-14	4.19673e-13	9	10	10	A2	Muscle. skeletal (GTEx)	EpiXcan	0.9826	gtex_sklm	0.999981
227	ENSG00000108963	DPH1	2.09847	0.432236	0.0358637	0.0167578	0.089593	5.13312e-10	2.675e-09	33	45	45	A2	Muscle. skeletal (GTEx)	EpiXcan	0.9826	gtex_sklm	0.999981
228	ENSG00000066923	STAG3	-2.09823	-0.182046	0.0358851	0.0536836	0.184175	4.57665e-20	4.73978e-19	19	23	23	A2	Muscle. skeletal (GTEx)	EpiXcan	0.9826	gtex_sklm	0.999981
229	ENSG00000178252	WDR6	2.09473	0.101813	0.0361951	0.165318	0.321442	2.61462e-38	6.26065e-37	28	34	34	A2	Muscle. skeletal (GTEx)	EpiXcan	0.9826	gtex_sklm	0.999981
230	ENSG00000182218	HHIPL1	2.09432	0.957828	0.0362311	0.00318023	0.0234852	0.00196812	0.00508431	6	10	10	A2	Muscle. skeletal (GTEx)	EpiXcan	0.9826	gtex_sklm	0.999981
231	ENSG00000128872	TMOD2	-2.09312	-0.530453	0.0363388	0.0121305	0.0184494	0.00522551	0.0128128	23	29	29	A2	Muscle. skeletal (GTEx)	EpiXcan	0.9826	gtex_sklm	0.999981
232	ENSG00000272977	AL008721.2	2.09002	0.200493	0.0366162	0.0606267	0.269455	1.75152e-31	3.26073e-30	12	18	18	A2	Muscle. skeletal (GTEx)	EpiXcan	0.9826	gtex_sklm	0.999981
233	ENSG00000165030	NFIL3	-2.08657	-0.267932	0.0369271	0.021402	0.0141286	0.0153341	0.0356061	21	25	25	A2	Muscle. skeletal (GTEx)	EpiXcan	0.9826	gtex_sklm	0.999981
234	ENSG00000213672	NCKIPSD	-2.08528	-0.148604	0.0370435	0.0738817	0.194341	3.39459e-21	3.7565e-20	8	12	12	A2	Muscle. skeletal (GTEx)	EpiXcan	0.9826	gtex_sklm	0.999981
235	ENSG00000163138	PACRGL	-2.08274	-0.121892	0.0372745	0.112093	0.186801	3.40574e-21	3.76584e-20	20	25	25	A2	Muscle. skeletal (GTEx)	EpiXcan	0.9826	gtex_sklm	0.999981
236	ENSG00000264538	SUZ12P1	2.08271	0.126159	0.0372774	0.0987738	0.137967	2.5718e-15	2.0202e-14	44	50	50	A2	Muscle. skeletal (GTEx)	EpiXcan	0.9826	gtex_sklm	0.999981
237	ENSG00000166669	ATF7IP2	2.08075	0.211057	0.0374564	0.0489954	0.0738242	2.24127e-08	9.94784e-08	35	50	50	A2	Muscle. skeletal (GTEx)	EpiXcan	0.9826	gtex_sklm	0.999981
238	ENSG00000022567	SLC45A4	2.07717	0.777032	0.0377856	0.00374975	0.0294089	0.000521706	0.00144073	7	8	8	A2	Muscle. skeletal (GTEx)	EpiXcan	0.9826	gtex_sklm	0.999981
239	ENSG00000180901	KCTD2	-2.07099	-0.28949	0.03836	0.0238029	0.070449	4.41017e-08	1.90331e-07	16	20	20	A2	Muscle. skeletal (GTEx)	EpiXcan	0.9826	gtex_sklm	0.999981
240	ENSG00000177731	FLII	-2.06833	-0.217007	0.0386087	0.0381461	0.123749	1.21473e-13	8.43085e-13	13	19	19	A2	Muscle. skeletal (GTEx)	EpiXcan	0.9826	gtex_sklm	0.999981
241	ENSG00000029725	RABEP1	-2.06709	-0.668615	0.0387255	0.00656246	0.0135733	0.0184132	0.0422611	7	8	8	A2	Muscle. skeletal (GTEx)	EpiXcan	0.9826	gtex_sklm	0.999981
242	ENSG00000214029	ZNF891	-2.0655	-1.1309	0.0388755	0.00183213	0.0223446	0.00248279	0.00635125	5	9	9	A2	Muscle. skeletal (GTEx)	EpiXcan	0.9826	gtex_sklm	0.999981
243	ENSG00000181991	MRPS11	2.06535	0.396842	0.0388896	0.0131037	0.0110268	0.0349683	0.0771347	14	20	20	A2	Muscle. skeletal (GTEx)	EpiXcan	0.9826	gtex_sklm	0.999981
244	ENSG00000182481	KPNA2	-2.06216	-0.538822	0.0391924	0.00885344	0.0221808	0.00267126	0.00680332	7	8	8	A2	Muscle. skeletal (GTEx)	EpiXcan	0.9826	gtex_sklm	0.999981
245	ENSG00000092094	OSGEP	-2.06128	-0.108956	0.039276	0.142091	0.469333	8.68506e-66	5.94178e-64	16	21	21	A2	Muscle. skeletal (GTEx)	EpiXcan	0.9826	gtex_sklm	0.999981
246	ENSG00000100299	ARSA	2.05619	0.0744973	0.0397642	0.204695	0.165714	2.01423e-18	1.89523e-17	102	120	120	A2	Muscle. skeletal (GTEx)	EpiXcan	0.9826	gtex_sklm	0.999981
247	ENSG00000066230	SLC9A3	-2.05396	-0.0745292	0.0399797	0.301269	0.411421	7.68862e-53	3.02492e-51	24	26	26	A2	Muscle. skeletal (GTEx)	EpiXcan	0.9826	gtex_sklm	0.999981
248	ENSG00000083444	PLOD1	-2.05295	-0.408253	0.0400778	0.0132896	0.0213254	0.00295322	0.00747945	20	22	22	A2	Muscle. skeletal (GTEx)	EpiXcan	0.9826	gtex_sklm	0.999981
249	ENSG00000136932	TRMO	-2.05128	-0.0788482	0.0402397	0.272024	0.384447	1.1432e-47	3.82573e-46	26	34	34	A2	Muscle. skeletal (GTEx)	EpiXcan	0.9826	gtex_sklm	0.999981
250	ENSG00000114902	SPCS1	-2.05001	-0.415397	0.0403632	0.00725624	0.0343665	0.000150048	0.000441685	10	15	15	A2	Muscle. skeletal (GTEx)	EpiXcan	0.9826	gtex_sklm	0.999981
251	ENSG00000174456	C12orf76	2.0478	0.424476	0.0405794	0.0212894	0.0153493	0.0121566	0.0286203	22	25	25	A2	Muscle. skeletal (GTEx)	EpiXcan	0.9826	gtex_sklm	0.999981
252	ENSG00000262370	AC108134.3	2.04558	0.346735	0.0407978	0.0258147	0.079233	5.23018e-09	2.47064e-08	7	9	9	A2	Muscle. skeletal (GTEx)	EpiXcan	0.9826	gtex_sklm	0.999981
253	ENSG00000197816	CCDC180	-2.04474	-0.964259	0.0408805	0.0018432	0.0748554	1.94751e-08	8.68006e-08	8	14	14	A2	Muscle. skeletal (GTEx)	EpiXcan	0.9826	gtex_sklm	0.999981
254	ENSG00000042317	SPATA7	2.04309	0.176866	0.0410433	0.0560937	0.122476	8.32213e-14	5.855e-13	21	24	24	A2	Muscle. skeletal (GTEx)	EpiXcan	0.9826	gtex_sklm	0.999981
255	ENSG00000234616	JRK	2.04288	0.128855	0.041064	0.156845	0.497568	6.9969e-69	5.30999e-67	10	14	14	A2	Muscle. skeletal (GTEx)	EpiXcan	0.9826	gtex_sklm	0.999981
256	ENSG00000174136	RGMB	-2.04035	-0.283454	0.0413151	0.034351	0.0857746	9.84267e-10	4.98887e-09	38	44	44	A2	Muscle. skeletal (GTEx)	EpiXcan	0.9826	gtex_sklm	0.999981
257	ENSG00000260630	SNAI3-AS1	2.04035	0.272973	0.0413158	0.0281982	0.161743	1.50284e-17	1.34049e-16	18	27	27	A2	Muscle. skeletal (GTEx)	EpiXcan	0.9826	gtex_sklm	0.999981
258	ENSG00000136717	BIN1	-2.0397	-0.345706	0.0413807	0.0344356	0.0269072	0.000895317	0.00241253	38	49	49	A2	Muscle. skeletal (GTEx)	EpiXcan	0.9826	gtex_sklm	0.999981
259	ENSG00000107669	ATE1	-2.03949	-0.274853	0.0414014	0.0351193	0.180888	4.0028e-20	4.16723e-19	24	36	36	A2	Muscle. skeletal (GTEx)	EpiXcan	0.9826	gtex_sklm	0.999981
260	ENSG00000258515	AL355075.2	-2.03903	-0.195838	0.0414468	0.0425295	0.154054	6.70674e-17	5.81055e-16	22	29	29	A2	Muscle. skeletal (GTEx)	EpiXcan	0.9826	gtex_sklm	0.999981
261	ENSG00000125885	MCM8	2.03893	0.156848	0.0414569	0.0678521	0.214431	5.86802e-24	7.56686e-23	9	12	12	A2	Muscle. skeletal (GTEx)	EpiXcan	0.9826	gtex_sklm	0.999981
262	ENSG00000150977	RILPL2	2.0387	0.202808	0.04148	0.064287	0.102494	2.87014e-11	1.65465e-10	18	21	21	A2	Muscle. skeletal (GTEx)	EpiXcan	0.9826	gtex_sklm	0.999981
263	ENSG00000239264	TXNDC5	-2.038	-0.796284	0.0415497	0.0029516	0.0482849	5.7366e-06	1.98976e-05	8	12	12	A2	Muscle. skeletal (GTEx)	EpiXcan	0.9826	gtex_sklm	0.999981
264	ENSG00000113811	SELENOK	2.03751	0.226916	0.0415987	0.0336938	0.0738108	2.29629e-08	1.01823e-07	5	6	6	A2	Muscle. skeletal (GTEx)	EpiXcan	0.9826	gtex_sklm	0.999981
265	ENSG00000092201	SUPT16H	-2.03714	-0.420379	0.041636	0.0180812	0.0265673	0.00089626	0.0024146	10	14	14	A2	Muscle. skeletal (GTEx)	EpiXcan	0.9826	gtex_sklm	0.999981
266	ENSG00000062650	WAPL	-2.0339	-0.605251	0.0419619	0.00533243	0.0227647	0.00200852	0.0051829	7	8	8	A2	Muscle. skeletal (GTEx)	EpiXcan	0.9826	gtex_sklm	0.999981
267	ENSG00000074695	LMAN1	2.03341	0.47372	0.0420109	0.00844494	0.0688136	6.30938e-08	2.68705e-07	4	6	6	A2	Muscle. skeletal (GTEx)	EpiXcan	0.9826	gtex_sklm	0.999981
268	ENSG00000125166	GOT2	2.03186	0.150806	0.0421678	0.0990291	0.14204	1.90809e-15	1.50909e-14	64	76	76	A2	Muscle. skeletal (GTEx)	EpiXcan	0.9826	gtex_sklm	0.999981
269	ENSG00000160124	CCDC58	2.03065	0.182134	0.0422902	0.0424672	0.105531	1.33792e-11	7.9474e-11	23	24	24	A2	Muscle. skeletal (GTEx)	EpiXcan	0.9826	gtex_sklm	0.999981
270	ENSG00000234127	TRIM26	-2.02925	-0.253597	0.0424332	0.0240503	0.100241	4.31381e-11	2.45836e-10	6	9	9	A2	Muscle. skeletal (GTEx)	EpiXcan	0.9826	gtex_sklm	0.999981
271	ENSG00000176909	MAMSTR	-2.0287	-0.301312	0.0424889	0.0277409	0.0789037	5.83192e-09	2.74276e-08	2	4	4	A2	Muscle. skeletal (GTEx)	EpiXcan	0.9826	gtex_sklm	0.999981
272	ENSG00000164494	PDSS2	2.02795	0.189027	0.0425654	0.0712288	0.177075	8.78272e-20	8.96211e-19	20	39	39	A2	Muscle. skeletal (GTEx)	EpiXcan	0.9826	gtex_sklm	0.999981
273	ENSG00000183474	GTF2H2C	2.0278	0.221954	0.0425809	0.0650631	0.0294449	0.000494917	0.00136975	53	71	71	A2	Muscle. skeletal (GTEx)	EpiXcan	0.9826	gtex_sklm	0.999981
274	ENSG00000197375	SLC22A5	2.02568	0.308044	0.0427978	0.0222398	0.0641951	2.19945e-07	8.86934e-07	13	14	14	A2	Muscle. skeletal (GTEx)	EpiXcan	0.9826	gtex_sklm	0.999981
275	ENSG00000157827	FMNL2	2.02095	0.546263	0.0432848	0.00931003	0.0336704	0.000183504	0.000533942	6	6	6	A2	Muscle. skeletal (GTEx)	EpiXcan	0.9826	gtex_sklm	0.999981
276	ENSG00000101160	CTSZ	-2.02067	-0.110272	0.0433135	0.138346	0.303824	1.43831e-36	3.26928e-35	10	14	14	A2	Muscle. skeletal (GTEx)	EpiXcan	0.9826	gtex_sklm	0.999981
277	ENSG00000185684	EP400NL	-2.0202	-0.138086	0.0433623	0.110487	0.209151	2.6854e-23	3.33585e-22	38	52	52	A2	Muscle. skeletal (GTEx)	EpiXcan	0.9826	gtex_sklm	0.999981
278	ENSG00000185252	ZNF74	-2.01716	-1.7263	0.0436793	0.00107515	0.0105376	0.0393144	0.0859298	5	7	7	A2	Muscle. skeletal (GTEx)	EpiXcan	0.9826	gtex_sklm	0.999981
279	ENSG00000138162	TACC2	-2.01404	-0.712423	0.0440052	0.00553374	0.0224189	0.00213427	0.00549716	6	7	7	A2	Muscle. skeletal (GTEx)	EpiXcan	0.9826	gtex_sklm	0.999981
280	ENSG00000145348	TBCK	-2.01391	-0.211397	0.0440195	0.0394239	0.0628509	2.73216e-07	1.0916e-06	12	14	14	A2	Muscle. skeletal (GTEx)	EpiXcan	0.9826	gtex_sklm	0.999981
281	ENSG00000086232	EIF2AK1	2.01372	0.17695	0.044039	0.0644281	0.125263	1.16539e-13	8.09649e-13	42	54	54	A2	Muscle. skeletal (GTEx)	EpiXcan	0.9826	gtex_sklm	0.999981
282	ENSG00000123411	IKZF4	-2.01342	-0.412285	0.044071	0.0144036	0.0219431	0.00271951	0.00691986	11	12	12	A2	Muscle. skeletal (GTEx)	EpiXcan	0.9826	gtex_sklm	0.999981
283	ENSG00000129636	ITFG1	-2.01215	-0.602329	0.044204	0.0080717	0.0136947	0.0181684	0.0417545	15	17	17	A2	Muscle. skeletal (GTEx)	EpiXcan	0.9826	gtex_sklm	0.999981
284	ENSG00000183508	FAM46C	-2.01173	-0.464837	0.0442482	0.00914213	0.0256104	0.00118245	0.00313275	14	18	18	A2	Muscle. skeletal (GTEx)	EpiXcan	0.9826	gtex_sklm	0.999981
285	ENSG00000183527	PSMG1	-2.00956	-0.10845	0.0444783	0.120492	0.300893	1.38481e-35	3.02869e-34	28	37	37	A2	Muscle. skeletal (GTEx)	EpiXcan	0.9826	gtex_sklm	0.999981
286	ENSG00000117054	ACADM	-2.00948	-0.11865	0.0444859	0.103974	0.2637	4.36733e-30	7.61023e-29	21	27	27	A2	Muscle. skeletal (GTEx)	EpiXcan	0.9826	gtex_sklm	0.999981
287	ENSG00000113575	PPP2CA	-2.00801	-0.227166	0.0446424	0.0389029	0.0592547	4.77374e-07	1.85968e-06	37	43	43	A2	Muscle. skeletal (GTEx)	EpiXcan	0.9826	gtex_sklm	0.999981
288	ENSG00000198924	DCLRE1A	2.0075	0.591548	0.0446963	0.00688075	0.0106257	0.0358739	0.0789442	3	3	3	A2	Muscle. skeletal (GTEx)	EpiXcan	0.9826	gtex_sklm	0.999981
289	ENSG00000141101	NOB1	-2.00706	-0.283479	0.0447435	0.0266439	0.106331	6.27754e-12	3.83051e-11	17	22	22	A2	Muscle. skeletal (GTEx)	EpiXcan	0.9826	gtex_sklm	0.999981
290	ENSG00000163406	SLC15A2	2.00631	0.138944	0.0448227	0.0800483	0.211506	1.16823e-24	1.56004e-23	27	34	34	A2	Muscle. skeletal (GTEx)	EpiXcan	0.9826	gtex_sklm	0.999981
291	ENSG00000270605	AL353622.1	2.00424	0.116709	0.0450448	0.104091	0.227345	6.56083e-26	9.33574e-25	18	23	23	A2	Muscle. skeletal (GTEx)	EpiXcan	0.9826	gtex_sklm	0.999981
292	ENSG00000100784	RPS6KA5	2.00227	0.34287	0.0452556	0.0162582	0.0620745	2.78096e-07	1.11079e-06	14	18	18	A2	Muscle. skeletal (GTEx)	EpiXcan	0.9826	gtex_sklm	0.999981
293	ENSG00000152942	RAD17	-2.00021	-0.198413	0.0454774	0.0564772	0.232395	3.38377e-26	4.90029e-25	15	18	18	A2	Muscle. skeletal (GTEx)	EpiXcan	0.9826	gtex_sklm	0.999981
294	ENSG00000099338	CATSPERG	-1.99608	-0.366581	0.0459255	0.0131783	0.0290232	0.000583448	0.00160422	16	19	19	A2	Muscle. skeletal (GTEx)	EpiXcan	0.9826	gtex_sklm	0.999981
295	ENSG00000243708	PLA2G4B	1.99562	0.24147	0.0459754	0.030952	0.106474	8.67839e-12	5.23114e-11	6	9	9	A2	Muscle. skeletal (GTEx)	EpiXcan	0.9826	gtex_sklm	0.999981
296	ENSG00000204520	MICA	-1.99465	-0.0849388	0.0460808	0.210819	0.415458	3.39915e-53	1.36437e-51	25	34	34	A2	Muscle. skeletal (GTEx)	EpiXcan	0.9826	gtex_sklm	0.999981
297	ENSG00000158869	FCER1G	-1.99028	-0.280252	0.0465598	0.0323557	0.0534496	2.15855e-06	7.81287e-06	33	34	34	A2	Muscle. skeletal (GTEx)	EpiXcan	0.9826	gtex_sklm	0.999981
298	ENSG00000169570	DTWD2	1.987	0.225381	0.0469228	0.0279258	0.0586623	6.92404e-07	2.65345e-06	8	8	8	A2	Muscle. skeletal (GTEx)	EpiXcan	0.9826	gtex_sklm	0.999981
299	ENSG00000197586	ENTPD6	1.98671	0.168809	0.0469541	0.0612897	0.0824259	3.31163e-09	1.59583e-08	19	28	28	A2	Muscle. skeletal (GTEx)	EpiXcan	0.9826	gtex_sklm	0.999981
300	ENSG00000121068	TBX2	1.98551	0.176643	0.047088	0.0502318	0.0670364	9.65982e-08	4.03961e-07	33	40	40	A2	Muscle. skeletal (GTEx)	EpiXcan	0.9826	gtex_sklm	0.999981
301	ENSG00000078269	SYNJ2	1.98351	0.354653	0.0473103	0.0170652	0.0778018	8.47531e-09	3.92106e-08	10	16	16	A2	Muscle. skeletal (GTEx)	EpiXcan	0.9826	gtex_sklm	0.999981
302	ENSG00000176945	MUC20	1.98009	0.196092	0.0476937	0.055283	0.470427	8.51552e-64	5.25616e-62	43	66	66	A2	Muscle. skeletal (GTEx)	EpiXcan	0.9826	gtex_sklm	0.999981
303	ENSG00000117280	RAB29	-1.97929	-0.106379	0.0477829	0.147434	0.37327	6.16538e-46	1.9549e-44	32	42	42	A2	Muscle. skeletal (GTEx)	EpiXcan	0.9826	gtex_sklm	0.999981
304	ENSG00000138346	DNA2	1.97894	0.0765896	0.0478226	0.28101	0.398095	5.04806e-52	1.93134e-50	43	46	46	A2	Muscle. skeletal (GTEx)	EpiXcan	0.9826	gtex_sklm	0.999981
305	ENSG00000105136	ZNF419	1.97646	0.0896875	0.0481031	0.213537	0.48279	1.01008e-65	6.87645e-64	56	73	73	A2	Muscle. skeletal (GTEx)	EpiXcan	0.9826	gtex_sklm	0.999981
306	ENSG00000054116	TRAPPC3	1.97267	0.0781273	0.0485337	0.204715	0.204828	1.37865e-26	2.04123e-25	4	6	6	A2	Muscle. skeletal (GTEx)	EpiXcan	0.9826	gtex_sklm	0.999981
307	ENSG00000128607	KLHDC10	-1.97008	-0.46687	0.0488294	0.0103327	0.014725	0.0142396	0.0332257	11	16	16	A2	Muscle. skeletal (GTEx)	EpiXcan	0.9826	gtex_sklm	0.999981
308	ENSG00000081923	ATP8B1	1.96863	0.514712	0.048995	0.00674758	0.0125418	0.0246191	0.055577	9	15	15	A2	Muscle. skeletal (GTEx)	EpiXcan	0.9826	gtex_sklm	0.999981
309	ENSG00000136536	MARCH7	1.96825	0.822309	0.0490392	0.00233797	0.0142212	0.016186	0.0374193	4	5	5	A2	Muscle. skeletal (GTEx)	EpiXcan	0.9826	gtex_sklm	0.999981
310	ENSG00000072682	P4HA2	-1.96736	-0.431158	0.0491412	0.0114993	0.0247934	0.00146676	0.00384927	4	4	4	A2	Muscle. skeletal (GTEx)	EpiXcan	0.9826	gtex_sklm	0.999981
311	ENSG00000164609	SLU7	1.96532	0.162613	0.0493775	0.0647752	0.151265	6.74322e-17	5.83852e-16	18	23	23	A2	Muscle. skeletal (GTEx)	EpiXcan	0.9826	gtex_sklm	0.999981
312	ENSG00000115963	RND3	1.9608	0.324009	0.0499024	0.0132335	0.0381005	7.00057e-05	0.000214055	20	24	24	A2	Muscle. skeletal (GTEx)	EpiXcan	0.9826	gtex_sklm	0.999981
313	ENSG00000119392	GLE1	-1.96062	-0.11812	0.0499228	0.223034	0.270946	1.22163e-31	2.28344e-30	43	55	55	A2	Muscle. skeletal (GTEx)	EpiXcan	0.9826	gtex_sklm	0.999981
314	ENSG00000149212	SESN3	1.9602	1.0396	0.0499723	0.00246836	0.0115262	0.0308786	0.0687689	4	4	4	A2	Muscle. skeletal (GTEx)	EpiXcan	0.9826	gtex_sklm	0.999981
315	ENSG00000150867	PIP4K2A	1.95952	1.21281	0.0500515	0.00107179	0.0184321	0.00640256	0.0155371	2	3	3	A2	Muscle. skeletal (GTEx)	EpiXcan	0.9826	gtex_sklm	0.999981
316	ENSG00000103932	RPAP1	-1.9536	-0.125751	0.050748	0.105451	0.225996	3.41091e-26	4.92931e-25	18	23	23	A2	Muscle. skeletal (GTEx)	EpiXcan	0.9826	gtex_sklm	0.999981
317	ENSG00000261589	CTC-462L7.1	1.9514	0.453449	0.0510093	0.0124705	0.0173574	0.00762517	0.0183724	10	11	11	A2	Muscle. skeletal (GTEx)	EpiXcan	0.9826	gtex_sklm	0.999981
318	ENSG00000105499	PLA2G4C	1.95102	0.16707	0.0510543	0.0761773	0.12839	6.19156e-15	4.71169e-14	49	63	63	A2	Muscle. skeletal (GTEx)	EpiXcan	0.9826	gtex_sklm	0.999981
319	ENSG00000132507	EIF5A	1.9509	0.228158	0.0510692	0.0480937	0.245392	1.6929e-27	2.60943e-26	15	25	25	A2	Muscle. skeletal (GTEx)	EpiXcan	0.9826	gtex_sklm	0.999981
320	ENSG00000118922	KLF12	1.94863	0.328492	0.0513395	0.0110811	0.0273366	0.000835563	0.00225764	5	5	5	A2	Muscle. skeletal (GTEx)	EpiXcan	0.9826	gtex_sklm	0.999981
321	ENSG00000175106	TVP23C	1.94853	0.314027	0.0513521	0.0213353	0.0206388	0.00376446	0.00938613	22	23	23	A2	Muscle. skeletal (GTEx)	EpiXcan	0.9826	gtex_sklm	0.999981
322	ENSG00000100439	ABHD4	1.94533	0.102466	0.0517355	0.240079	0.341327	1.88591e-42	5.2488e-41	24	33	33	A2	Muscle. skeletal (GTEx)	EpiXcan	0.9826	gtex_sklm	0.999981
323	ENSG00000122034	GTF3A	1.94516	0.247348	0.0517559	0.0216399	0.0385819	6.29171e-05	0.000193189	12	15	15	A2	Muscle. skeletal (GTEx)	EpiXcan	0.9826	gtex_sklm	0.999981
324	ENSG00000132286	TIMM10B	1.94413	0.241664	0.0518801	0.0247541	0.0530493	2.67185e-06	9.57096e-06	10	11	11	A2	Muscle. skeletal (GTEx)	EpiXcan	0.9826	gtex_sklm	0.999981
325	ENSG00000177427	MIEF2	-1.94333	-0.142916	0.0519768	0.0811949	0.258704	2.32192e-29	3.88984e-28	20	27	27	A2	Muscle. skeletal (GTEx)	EpiXcan	0.9826	gtex_sklm	0.999981
326	ENSG00000155792	DEPTOR	-1.94324	-0.26842	0.0519868	0.0255081	0.0483952	5.94273e-06	2.05817e-05	17	22	22	A2	Muscle. skeletal (GTEx)	EpiXcan	0.9826	gtex_sklm	0.999981
327	ENSG00000206077	ZDHHC11B	1.94312	0.390388	0.0520015	0.0213036	0.124705	1.1095e-13	7.71593e-13	41	59	59	A2	Muscle. skeletal (GTEx)	EpiXcan	0.9826	gtex_sklm	0.999981
328	ENSG00000151948	GLT1D1	-1.94301	-0.109297	0.0520147	0.169749	0.433289	2.24545e-56	1.06071e-54	71	96	96	A2	Muscle. skeletal (GTEx)	EpiXcan	0.9826	gtex_sklm	0.999981
329	ENSG00000130413	STK33	-1.94244	-0.255917	0.0520836	0.0219967	0.0615159	3.213e-07	1.27456e-06	8	11	11	A2	Muscle. skeletal (GTEx)	EpiXcan	0.9826	gtex_sklm	0.999981
330	ENSG00000138380	CARF	1.94191	0.152386	0.0521483	0.0687208	0.0799358	5.30876e-09	2.5052e-08	38	41	41	A2	Muscle. skeletal (GTEx)	EpiXcan	0.9826	gtex_sklm	0.999981
331	ENSG00000171467	ZNF318	1.94094	0.318858	0.0522654	0.0219753	0.02843	0.000670356	0.00183049	22	27	27	A2	Muscle. skeletal (GTEx)	EpiXcan	0.9826	gtex_sklm	0.999981
332	ENSG00000124172	ATP5E	-1.93895	-0.238731	0.052508	0.0354203	0.0118644	0.0283753	0.06353	41	51	51	A2	Muscle. skeletal (GTEx)	EpiXcan	0.9826	gtex_sklm	0.999981
333	ENSG00000142973	CYP4B1	1.93385	0.137823	0.0531314	0.0844552	0.124144	9.56798e-14	6.68075e-13	45	51	51	A2	Muscle. skeletal (GTEx)	EpiXcan	0.9826	gtex_sklm	0.999981
334	ENSG00000133313	CNDP2	-1.93384	-0.37586	0.0531331	0.0183534	0.141268	1.78209e-15	1.41346e-14	6	8	8	A2	Muscle. skeletal (GTEx)	EpiXcan	0.9826	gtex_sklm	0.999981
335	ENSG00000164136	IL15	1.93285	0.225	0.053255	0.0390321	0.0617327	2.3856e-07	9.58105e-07	25	26	26	A2	Muscle. skeletal (GTEx)	EpiXcan	0.9826	gtex_sklm	0.999981
336	ENSG00000213753	CENPBD1P1	-1.9328	-0.273779	0.0532612	0.0162941	0.0183597	0.00636473	0.015448	11	11	11	A2	Muscle. skeletal (GTEx)	EpiXcan	0.9826	gtex_sklm	0.999981
337	ENSG00000272106	AL691432.2	1.9317	0.256065	0.0533963	0.0416779	0.146737	5.09192e-16	4.1647e-15	10	13	13	A2	Muscle. skeletal (GTEx)	EpiXcan	0.9826	gtex_sklm	0.999981
338	ENSG00000073111	MCM2	-1.92883	-0.394024	0.0537516	0.0382833	0.0802124	3.56115e-09	1.70837e-08	17	19	19	A2	Muscle. skeletal (GTEx)	EpiXcan	0.9826	gtex_sklm	0.999981
339	ENSG00000159352	PSMD4	1.92854	0.318358	0.0537882	0.0303133	0.03282	0.000253123	0.000723179	23	28	28	A2	Muscle. skeletal (GTEx)	EpiXcan	0.9826	gtex_sklm	0.999981
340	ENSG00000100401	RANGAP1	-1.9259	-0.336825	0.0541169	0.014344	0.0349084	0.000144699	0.000427114	20	30	30	A2	Muscle. skeletal (GTEx)	EpiXcan	0.9826	gtex_sklm	0.999981
341	ENSG00000197958	RPL12	-1.92289	-0.0882467	0.0544935	0.224895	0.501355	6.6459e-71	5.21459e-69	26	37	37	A2	Muscle. skeletal (GTEx)	EpiXcan	0.9826	gtex_sklm	0.999981
342	ENSG00000158373	HIST1H2BD	1.92153	0.183603	0.0546655	0.047486	0.0873589	8.70793e-10	4.43313e-09	16	22	22	A2	Muscle. skeletal (GTEx)	EpiXcan	0.9826	gtex_sklm	0.999981
343	ENSG00000115956	PLEK	-1.92114	-0.544401	0.0547143	0.00887688	0.0367965	9.43442e-05	0.00028385	9	11	11	A2	Muscle. skeletal (GTEx)	EpiXcan	0.9826	gtex_sklm	0.999981
344	ENSG00000163930	BAP1	-1.91902	-0.366063	0.0549824	0.0150065	0.0140817	0.0171027	0.0394556	15	17	17	A2	Muscle. skeletal (GTEx)	EpiXcan	0.9826	gtex_sklm	0.999981
345	ENSG00000100994	PYGB	-1.91855	-0.252197	0.0550412	0.0248441	0.053196	2.02925e-06	7.3602e-06	12	16	16	A2	Muscle. skeletal (GTEx)	EpiXcan	0.9826	gtex_sklm	0.999981
346	ENSG00000159479	MED8	1.91734	0.0764262	0.0551949	0.236512	0.454066	1.19894e-60	6.60747e-59	30	34	34	A2	Muscle. skeletal (GTEx)	EpiXcan	0.9826	gtex_sklm	0.999981
347	ENSG00000106261	ZKSCAN1	-1.91555	-0.243707	0.0554222	0.0482134	0.0538468	2.1366e-06	7.73541e-06	22	24	24	A2	Muscle. skeletal (GTEx)	EpiXcan	0.9826	gtex_sklm	0.999981
348	ENSG00000182628	SKA2	1.91525	0.390616	0.0554603	0.0151234	0.0298148	0.000490653	0.00135822	14	18	18	A2	Muscle. skeletal (GTEx)	EpiXcan	0.9826	gtex_sklm	0.999981
349	ENSG00000100823	APEX1	1.91386	0.312099	0.0556385	0.0149093	0.0535807	2.24151e-06	8.10047e-06	13	15	15	A2	Muscle. skeletal (GTEx)	EpiXcan	0.9826	gtex_sklm	0.999981
350	ENSG00000182240	BACE2	1.91254	0.364476	0.0558075	0.0171942	0.0213523	0.00318037	0.00802051	6	8	8	A2	Muscle. skeletal (GTEx)	EpiXcan	0.9826	gtex_sklm	0.999981
351	ENSG00000184674	GSTT1	1.91251	0.237429	0.0558104	0.0409521	0.695208	9.84208e-130	7.59371e-127	39	59	59	A2	Muscle. skeletal (GTEx)	EpiXcan	0.9826	gtex_sklm	0.999981
352	ENSG00000100285	NEFH	-1.91187	-0.527732	0.0558926	0.0071443	0.0207212	0.00370529	0.00925691	12	16	16	A2	Muscle. skeletal (GTEx)	EpiXcan	0.9826	gtex_sklm	0.999981
353	ENSG00000205659	LIN52	1.91168	0.281918	0.0559176	0.0197291	0.0229531	0.00219246	0.00563764	23	27	27	A2	Muscle. skeletal (GTEx)	EpiXcan	0.9826	gtex_sklm	0.999981
354	ENSG00000225177	AL590617.2	-1.91164	-0.213697	0.0559221	0.051301	0.0745709	1.78106e-08	7.97141e-08	24	32	32	A2	Muscle. skeletal (GTEx)	EpiXcan	0.9826	gtex_sklm	0.999981
355	ENSG00000139675	HNRNPA1L2	1.90959	0.257992	0.056186	0.0357616	0.12888	4.58798e-14	3.28952e-13	9	12	12	A2	Muscle. skeletal (GTEx)	EpiXcan	0.9826	gtex_sklm	0.999981
356	ENSG00000180398	MCFD2	-1.90911	-0.09483	0.0562473	0.165831	0.255463	6.11983e-30	1.05712e-28	29	39	39	A2	Muscle. skeletal (GTEx)	EpiXcan	0.9826	gtex_sklm	0.999981
357	ENSG00000187961	KLHL17	-1.90682	-0.242119	0.0565444	0.0527728	0.0760258	1.25075e-08	5.69707e-08	35	66	66	A2	Muscle. skeletal (GTEx)	EpiXcan	0.9826	gtex_sklm	0.999981
358	ENSG00000101546	RBFA	-1.9059	-0.118349	0.0566628	0.105854	0.250923	2.55345e-28	4.10444e-27	13	16	16	A2	Muscle. skeletal (GTEx)	EpiXcan	0.9826	gtex_sklm	0.999981
359	ENSG00000126804	ZBTB1	-1.90377	-0.320233	0.0569397	0.0144871	0.0557355	1.09577e-06	4.0986e-06	28	36	36	A2	Muscle. skeletal (GTEx)	EpiXcan	0.9826	gtex_sklm	0.999981
360	ENSG00000110074	FOXRED1	-1.9016	-0.0761126	0.057224	0.263992	0.488126	1.50116e-67	1.08584e-65	21	26	26	A2	Muscle. skeletal (GTEx)	EpiXcan	0.9826	gtex_sklm	0.999981
361	ENSG00000170860	LSM3	1.90011	0.179598	0.0574189	0.0539247	0.0736754	2.17927e-08	9.67884e-08	23	28	28	A2	Muscle. skeletal (GTEx)	EpiXcan	0.9826	gtex_sklm	0.999981
362	ENSG00000196683	TOMM7	1.89905	0.0901847	0.0575581	0.171887	0.334529	1.75716e-40	4.61312e-39	40	47	47	A2	Muscle. skeletal (GTEx)	EpiXcan	0.9826	gtex_sklm	0.999981
363	ENSG00000173145	NOC3L	-1.89898	-0.131662	0.0575672	0.0539624	0.0623902	2.32247e-07	9.34369e-07	39	42	42	A2	Muscle. skeletal (GTEx)	EpiXcan	0.9826	gtex_sklm	0.999981
364	ENSG00000136068	FLNB	-1.89527	-0.455342	0.058056	0.0120344	0.0111708	0.033109	0.0733596	10	13	13	A2	Muscle. skeletal (GTEx)	EpiXcan	0.9826	gtex_sklm	0.999981
365	ENSG00000141574	SECTM1	1.89344	0.303913	0.0583	0.0234091	0.0495578	3.37099e-06	1.19552e-05	12	12	12	A2	Muscle. skeletal (GTEx)	EpiXcan	0.9826	gtex_sklm	0.999981
366	ENSG00000149548	CCDC15	-1.89338	-0.271835	0.0583067	0.0221884	0.0619455	3.41335e-07	1.35056e-06	23	28	28	A2	Muscle. skeletal (GTEx)	EpiXcan	0.9826	gtex_sklm	0.999981
367	ENSG00000117091	CD48	-1.89146	-0.16737	0.0585627	0.0446875	0.0215973	0.00299067	0.00756824	48	58	58	A2	Muscle. skeletal (GTEx)	EpiXcan	0.9826	gtex_sklm	0.999981
368	ENSG00000175906	ARL4D	-1.89008	-0.354726	0.0587478	0.0142736	0.0282686	0.000646839	0.00176976	12	15	15	A2	Muscle. skeletal (GTEx)	EpiXcan	0.9826	gtex_sklm	0.999981
369	ENSG00000152291	TGOLN2	-1.88951	-0.247488	0.0588231	0.0388299	0.0896003	5.55678e-10	2.89144e-09	22	28	28	A2	Muscle. skeletal (GTEx)	EpiXcan	0.9826	gtex_sklm	0.999981
370	ENSG00000089876	DHX32	1.88835	0.242962	0.058979	0.0275565	0.0292659	0.000518218	0.00143167	34	36	36	A2	Muscle. skeletal (GTEx)	EpiXcan	0.9826	gtex_sklm	0.999981
371	ENSG00000054967	RELT	1.88621	0.345094	0.059267	0.0166478	0.0225001	0.00245119	0.00627273	18	23	23	A2	Muscle. skeletal (GTEx)	EpiXcan	0.9826	gtex_sklm	0.999981
372	ENSG00000148331	ASB6	-1.88583	-0.594543	0.0593176	0.00409861	0.020151	0.00389674	0.00969682	4	6	6	A2	Muscle. skeletal (GTEx)	EpiXcan	0.9826	gtex_sklm	0.999981
373	ENSG00000034971	MYOC	1.88409	0.389835	0.0595532	0.0131323	0.0307002	0.000396921	0.00110914	20	22	22	A2	Muscle. skeletal (GTEx)	EpiXcan	0.9826	gtex_sklm	0.999981
374	ENSG00000100865	CINP	1.88229	0.272074	0.0597973	0.0184689	0.0485756	6.8297e-06	2.34779e-05	11	13	13	A2	Muscle. skeletal (GTEx)	EpiXcan	0.9826	gtex_sklm	0.999981
375	ENSG00000106077	ABHD11	1.88069	0.741339	0.0600142	0.00483714	0.0120597	0.026671	0.0599171	3	3	3	A2	Muscle. skeletal (GTEx)	EpiXcan	0.9826	gtex_sklm	0.999981
376	ENSG00000139874	SSTR1	-1.88066	-0.415548	0.060018	0.0151933	0.0101586	0.0416368	0.09055	18	19	19	A2	Muscle. skeletal (GTEx)	EpiXcan	0.9826	gtex_sklm	0.999981
377	ENSG00000143156	NME7	1.87883	0.238254	0.0602675	0.0374367	0.0817029	3.1419e-09	1.51773e-08	34	46	46	A2	Muscle. skeletal (GTEx)	EpiXcan	0.9826	gtex_sklm	0.999981
378	ENSG00000171943	SRGAP2C	1.87672	1.24072	0.060556	0.0024162	0.0533939	2.43331e-06	8.75715e-06	7	12	12	A2	Muscle. skeletal (GTEx)	EpiXcan	0.9826	gtex_sklm	0.999981
379	ENSG00000141959	PFKL	1.87351	0.250158	0.0609983	0.0314075	0.122503	1.31589e-13	9.11022e-13	14	24	24	A2	Muscle. skeletal (GTEx)	EpiXcan	0.9826	gtex_sklm	0.999981
380	ENSG00000105737	GRIK5	1.8732	0.675674	0.0610413	0.00734043	0.065574	1.29296e-07	5.34581e-07	7	8	8	A2	Muscle. skeletal (GTEx)	EpiXcan	0.9826	gtex_sklm	0.999981
381	ENSG00000136827	TOR1A	1.87051	0.268161	0.0614137	0.0438195	0.0761596	1.33476e-08	6.05986e-08	26	32	32	A2	Muscle. skeletal (GTEx)	EpiXcan	0.9826	gtex_sklm	0.999981
382	ENSG00000273142	AC073335.2	1.86993	0.0805224	0.0614938	0.198704	0.417398	1.30355e-53	5.29348e-52	17	19	19	A2	Muscle. skeletal (GTEx)	EpiXcan	0.9826	gtex_sklm	0.999981
383	ENSG00000083290	ULK2	1.86935	0.342725	0.061574	0.0250069	0.122223	2.17508e-13	1.48222e-12	12	15	15	A2	Muscle. skeletal (GTEx)	EpiXcan	0.9826	gtex_sklm	0.999981
384	ENSG00000197757	HOXC6	-1.86931	-0.387134	0.0615802	0.0149916	0.054049	1.3636e-06	5.05003e-06	19	29	29	A2	Muscle. skeletal (GTEx)	EpiXcan	0.9826	gtex_sklm	0.999981
385	ENSG00000112992	NNT	-1.86588	-0.127769	0.0620578	0.0941061	0.27502	1.24569e-31	2.32529e-30	29	37	37	A2	Muscle. skeletal (GTEx)	EpiXcan	0.9826	gtex_sklm	0.999981
386	ENSG00000168000	BSCL2	-1.86474	-0.292333	0.0622181	0.0279239	0.219936	6.94906e-25	9.43387e-24	13	20	20	A2	Muscle. skeletal (GTEx)	EpiXcan	0.9826	gtex_sklm	0.999981
387	ENSG00000164414	SLC35A1	1.86468	0.20395	0.0622266	0.0315248	0.0760004	8.47568e-09	3.92106e-08	5	6	6	A2	Muscle. skeletal (GTEx)	EpiXcan	0.9826	gtex_sklm	0.999981
388	ENSG00000197253	TPSB2	1.8605	0.266963	0.0628146	0.0367351	0.103612	2.03459e-11	1.18724e-10	36	61	61	A2	Muscle. skeletal (GTEx)	EpiXcan	0.9826	gtex_sklm	0.999981
389	ENSG00000123297	TSFM	-1.85931	-0.0703993	0.0629837	0.282902	0.406261	2.11108e-52	8.12152e-51	12	13	13	A2	Muscle. skeletal (GTEx)	EpiXcan	0.9826	gtex_sklm	0.999981
390	ENSG00000197782	ZNF780A	-1.85926	-0.110946	0.0629906	0.0781277	0.116388	1.18885e-12	7.66515e-12	29	31	31	A2	Muscle. skeletal (GTEx)	EpiXcan	0.9826	gtex_sklm	0.999981
391	ENSG00000159164	SV2A	1.85659	0.384904	0.0633697	0.0211017	0.0220091	0.00273827	0.00696503	12	23	23	A2	Muscle. skeletal (GTEx)	EpiXcan	0.9826	gtex_sklm	0.999981
392	ENSG00000165476	REEP3	-1.85591	-0.235521	0.0634668	0.0535857	0.0531032	1.47844e-06	5.45644e-06	28	32	32	A2	Muscle. skeletal (GTEx)	EpiXcan	0.9826	gtex_sklm	0.999981
393	ENSG00000100181	TPTEP1	1.85479	0.260056	0.0636258	0.0285384	0.112343	2.24433e-12	1.41357e-11	13	23	23	A2	Muscle. skeletal (GTEx)	EpiXcan	0.9826	gtex_sklm	0.999981
394	ENSG00000214706	IFRD2	1.85435	0.359629	0.0636888	0.0116435	0.0272202	0.000856746	0.00231218	3	5	5	A2	Muscle. skeletal (GTEx)	EpiXcan	0.9826	gtex_sklm	0.999981
395	ENSG00000167702	KIFC2	1.85401	0.340964	0.0637374	0.0249903	0.064105	2.10152e-07	8.4991e-07	8	9	9	A2	Muscle. skeletal (GTEx)	EpiXcan	0.9826	gtex_sklm	0.999981
396	ENSG00000084072	PPIE	1.85209	0.143659	0.0640134	0.110594	0.245739	1.69181e-27	2.60943e-26	13	19	19	A2	Muscle. skeletal (GTEx)	EpiXcan	0.9826	gtex_sklm	0.999981
397	ENSG00000172171	TEFM	1.85179	0.13809	0.0640557	0.0629369	0.192867	2.96999e-21	3.2945e-20	24	30	30	A2	Muscle. skeletal (GTEx)	EpiXcan	0.9826	gtex_sklm	0.999981
398	ENSG00000166002	SMCO4	-1.85102	-1.44674	0.064167	0.000602977	0.0262687	0.00102683	0.00274613	2	3	3	A2	Muscle. skeletal (GTEx)	EpiXcan	0.9826	gtex_sklm	0.999981
399	ENSG00000087074	PPP1R15A	-1.85101	-0.450968	0.0641682	0.0110394	0.0330435	0.000234414	0.000672911	8	11	11	A2	Muscle. skeletal (GTEx)	EpiXcan	0.9826	gtex_sklm	0.999981
400	ENSG00000219626	FAM228B	-1.85063	-0.0822322	0.0642227	0.22432	0.351471	5.6023e-43	1.60754e-41	26	35	35	A2	Muscle. skeletal (GTEx)	EpiXcan	0.9826	gtex_sklm	0.999981
401	ENSG00000113194	FAF2	1.84866	0.387235	0.0645072	0.0127111	0.0211387	0.00342694	0.00860016	20	25	25	A2	Muscle. skeletal (GTEx)	EpiXcan	0.9826	gtex_sklm	0.999981
402	ENSG00000139180	NDUFA9	-1.8481	-0.145186	0.0645874	0.0617217	0.129006	7.42993e-15	5.6202e-14	12	14	14	A2	Muscle. skeletal (GTEx)	EpiXcan	0.9826	gtex_sklm	0.999981
403	ENSG00000115128	SF3B6	1.84779	0.277268	0.0646334	0.0300159	0.0297379	0.000400119	0.00111741	40	49	49	A2	Muscle. skeletal (GTEx)	EpiXcan	0.9826	gtex_sklm	0.999981
404	ENSG00000070413	DGCR2	1.84726	0.0889293	0.0647097	0.185272	0.29365	4.44726e-34	9.19101e-33	46	60	60	A2	Muscle. skeletal (GTEx)	EpiXcan	0.9826	gtex_sklm	0.999981
405	ENSG00000116199	FAM20B	1.84715	0.118215	0.064725	0.0903845	0.107206	7.84011e-12	4.75473e-11	54	60	60	A2	Muscle. skeletal (GTEx)	EpiXcan	0.9826	gtex_sklm	0.999981
406	ENSG00000196950	SLC39A10	-1.84712	-0.139778	0.0647295	0.0623628	0.106381	9.51437e-12	5.71274e-11	16	22	22	A2	Muscle. skeletal (GTEx)	EpiXcan	0.9826	gtex_sklm	0.999981
407	ENSG00000161996	WDR90	-1.84701	-0.32899	0.0647454	0.0148414	0.0441108	1.96577e-05	6.41462e-05	14	14	14	A2	Muscle. skeletal (GTEx)	EpiXcan	0.9826	gtex_sklm	0.999981
408	ENSG00000083845	RPS5	1.84551	0.14497	0.0649636	0.0660255	0.138362	5.49921e-15	4.19402e-14	24	30	30	A2	Muscle. skeletal (GTEx)	EpiXcan	0.9826	gtex_sklm	0.999981
409	ENSG00000076003	MCM6	-1.84352	-0.455105	0.0652527	0.00706727	0.0184759	0.00632016	0.0153466	4	6	6	A2	Muscle. skeletal (GTEx)	EpiXcan	0.9826	gtex_sklm	0.999981
410	ENSG00000196418	ZNF124	1.8432	0.116474	0.0653005	0.113987	0.197441	5.46288e-22	6.31711e-21	84	98	98	A2	Muscle. skeletal (GTEx)	EpiXcan	0.9826	gtex_sklm	0.999981
411	ENSG00000104884	ERCC2	1.84132	0.221986	0.0655748	0.0453083	0.12642	8.5029e-14	5.96707e-13	16	21	21	A2	Muscle. skeletal (GTEx)	EpiXcan	0.9826	gtex_sklm	0.999981
412	ENSG00000145029	NICN1	-1.84086	-0.189449	0.0656414	0.0345944	0.064085	1.68288e-07	6.87409e-07	10	10	10	A2	Muscle. skeletal (GTEx)	EpiXcan	0.9826	gtex_sklm	0.999981
413	ENSG00000104979	C19orf53	1.83962	0.467806	0.0658239	0.00553434	0.0158273	0.0114671	0.0270795	6	7	7	A2	Muscle. skeletal (GTEx)	EpiXcan	0.9826	gtex_sklm	0.999981
414	ENSG00000105048	TNNT1	-1.83772	-0.306627	0.0661033	0.0221726	0.0628957	2.93648e-07	1.16988e-06	18	22	22	A2	Muscle. skeletal (GTEx)	EpiXcan	0.9826	gtex_sklm	0.999981
415	ENSG00000243477	NAT6	1.83645	0.227824	0.0662911	0.0461702	0.0813705	4.54693e-09	2.16037e-08	16	17	17	A2	Muscle. skeletal (GTEx)	EpiXcan	0.9826	gtex_sklm	0.999981
416	ENSG00000153208	MERTK	-1.83525	-0.110614	0.066468	0.0978597	0.194684	5.86782e-23	7.17994e-22	19	23	23	A2	Muscle. skeletal (GTEx)	EpiXcan	0.9826	gtex_sklm	0.999981
417	ENSG00000075826	SEC31B	1.83458	0.116631	0.0665681	0.0892173	0.20531	1.18954e-22	1.43033e-21	27	29	29	A2	Muscle. skeletal (GTEx)	EpiXcan	0.9826	gtex_sklm	0.999981
418	ENSG00000177981	ASB8	-1.83376	-0.276842	0.066689	0.0218853	0.0333881	0.000203314	0.000588011	20	25	25	A2	Muscle. skeletal (GTEx)	EpiXcan	0.9826	gtex_sklm	0.999981
419	ENSG00000239556	AC004951.2	-1.83353	-0.102921	0.0667235	0.166036	0.241018	5.46393e-27	8.21245e-26	16	21	21	A2	Muscle. skeletal (GTEx)	EpiXcan	0.9826	gtex_sklm	0.999981
420	ENSG00000136108	CKAP2	1.83347	0.141062	0.0667332	0.101966	0.244209	7.01674e-28	1.10111e-26	12	13	13	A2	Muscle. skeletal (GTEx)	EpiXcan	0.9826	gtex_sklm	0.999981
421	ENSG00000139505	MTMR6	1.83339	0.0544176	0.0667452	0.250745	0.30926	3.41304e-39	8.52523e-38	32	38	38	A2	Muscle. skeletal (GTEx)	EpiXcan	0.9826	gtex_sklm	0.999981
422	ENSG00000118276	B4GALT6	1.83326	0.163234	0.0667637	0.0376792	0.0894884	5.79723e-10	3.0143e-09	12	15	15	A2	Muscle. skeletal (GTEx)	EpiXcan	0.9826	gtex_sklm	0.999981
423	ENSG00000145020	AMT	-1.83271	-0.0891471	0.0668457	0.164135	0.329108	5.3549e-39	1.31626e-37	15	20	20	A2	Muscle. skeletal (GTEx)	EpiXcan	0.9826	gtex_sklm	0.999981
424	ENSG00000127946	HIP1	1.83173	0.378192	0.0669917	0.0121798	0.0108491	0.0347849	0.0767788	18	25	25	A2	Muscle. skeletal (GTEx)	EpiXcan	0.9826	gtex_sklm	0.999981
425	ENSG00000170325	PRDM10	1.82808	0.705353	0.0675372	0.00371866	0.0815298	2.11521e-09	1.04059e-08	2	4	4	A2	Muscle. skeletal (GTEx)	EpiXcan	0.9826	gtex_sklm	0.999981
426	ENSG00000130202	NECTIN2	1.8254	0.207475	0.0679401	0.0489999	0.177892	2.43728e-19	2.41951e-18	20	27	27	A2	Muscle. skeletal (GTEx)	EpiXcan	0.9826	gtex_sklm	0.999981
427	ENSG00000197629	MPEG1	1.82402	0.302285	0.0681493	0.0209295	0.0252658	0.00123319	0.00326035	21	24	24	A2	Muscle. skeletal (GTEx)	EpiXcan	0.9826	gtex_sklm	0.999981
428	ENSG00000010327	STAB1	1.82347	0.247258	0.0682322	0.0186915	0.0617282	3.86612e-07	1.51975e-06	4	4	4	A2	Muscle. skeletal (GTEx)	EpiXcan	0.9826	gtex_sklm	0.999981
429	ENSG00000102924	CBLN1	-1.82214	-0.254871	0.0684333	0.0346393	0.0852881	1.66518e-09	8.28593e-09	26	32	32	A2	Muscle. skeletal (GTEx)	EpiXcan	0.9826	gtex_sklm	0.999981
430	ENSG00000186976	EFCAB6	1.82145	0.323699	0.0685384	0.015423	0.0586603	7.66691e-07	2.92683e-06	5	6	6	A2	Muscle. skeletal (GTEx)	EpiXcan	0.9826	gtex_sklm	0.999981
431	ENSG00000103365	GGA2	1.8214	0.470081	0.0685462	0.00916857	0.0147629	0.0134879	0.0315566	27	31	31	A2	Muscle. skeletal (GTEx)	EpiXcan	0.9826	gtex_sklm	0.999981
432	ENSG00000169371	SNUPN	-1.81862	-0.28824	0.0689687	0.0286615	0.055165	1.66446e-06	6.10567e-06	33	42	42	A2	Muscle. skeletal (GTEx)	EpiXcan	0.9826	gtex_sklm	0.999981
433	ENSG00000204681	GABBR1	-1.81809	-0.286254	0.0690497	0.014085	0.0200064	0.00430947	0.0106659	43	59	59	A2	Muscle. skeletal (GTEx)	EpiXcan	0.9826	gtex_sklm	0.999981
434	ENSG00000125630	POLR1B	-1.81801	-0.188318	0.0690628	0.0447012	0.07639	1.36574e-08	6.19647e-08	20	23	23	A2	Muscle. skeletal (GTEx)	EpiXcan	0.9826	gtex_sklm	0.999981
435	ENSG00000113845	TIMMDC1	1.81625	0.216957	0.069332	0.0294146	0.0650585	1.60645e-07	6.58319e-07	22	25	25	A2	Muscle. skeletal (GTEx)	EpiXcan	0.9826	gtex_sklm	0.999981
436	ENSG00000124299	PEPD	1.81549	0.223903	0.0694482	0.030762	0.201063	6.0618e-23	7.39775e-22	18	21	21	A2	Muscle. skeletal (GTEx)	EpiXcan	0.9826	gtex_sklm	0.999981
437	ENSG00000198715	GLMP	-1.81434	-0.322762	0.0696258	0.0135786	0.0454423	1.51266e-05	4.99355e-05	22	23	23	A2	Muscle. skeletal (GTEx)	EpiXcan	0.9826	gtex_sklm	0.999981
438	ENSG00000007933	FMO3	1.81402	0.0949804	0.0696747	0.150534	0.0977056	8.77045e-11	4.90157e-10	95	109	109	A2	Muscle. skeletal (GTEx)	EpiXcan	0.9826	gtex_sklm	0.999981
439	ENSG00000139405	RITA1	1.81391	0.0996454	0.0696913	0.100699	0.20123	5.93778e-23	7.25915e-22	38	48	48	A2	Muscle. skeletal (GTEx)	EpiXcan	0.9826	gtex_sklm	0.999981
440	ENSG00000008517	IL32	1.81349	0.495218	0.0697569	0.0101352	0.225289	8.95286e-26	1.26103e-24	3	5	5	A2	Muscle. skeletal (GTEx)	EpiXcan	0.9826	gtex_sklm	0.999981
441	ENSG00000101413	RPRD1B	1.81268	0.112277	0.0698817	0.111474	0.10125	2.16152e-11	1.25829e-10	55	64	64	A2	Muscle. skeletal (GTEx)	EpiXcan	0.9826	gtex_sklm	0.999981
442	ENSG00000182263	FIGN	-1.81258	-0.108908	0.069897	0.100042	0.0337921	0.000177639	0.000518288	101	114	114	A2	Muscle. skeletal (GTEx)	EpiXcan	0.9826	gtex_sklm	0.999981
443	ENSG00000130653	PNPLA7	1.81162	0.32825	0.0700452	0.022994	0.206868	8.59592e-23	1.0399e-21	39	55	55	A2	Muscle. skeletal (GTEx)	EpiXcan	0.9826	gtex_sklm	0.999981
444	ENSG00000108262	GIT1	1.81119	0.197701	0.0701122	0.036494	0.0251165	0.00137908	0.0036267	28	29	29	A2	Muscle. skeletal (GTEx)	EpiXcan	0.9826	gtex_sklm	0.999981
445	ENSG00000175066	GK5	1.81103	0.194795	0.0701355	0.0284079	0.0114367	0.0313952	0.0698408	31	31	31	A2	Muscle. skeletal (GTEx)	EpiXcan	0.9826	gtex_sklm	0.999981
446	ENSG00000064995	TAF11	-1.81094	-0.160667	0.0701502	0.054579	0.0548438	1.34154e-06	4.96966e-06	42	46	46	A2	Muscle. skeletal (GTEx)	EpiXcan	0.9826	gtex_sklm	0.999981
447	ENSG00000185518	SV2B	1.81057	0.0987843	0.0702077	0.12557	0.239434	4.44958e-27	6.71694e-26	4	5	5	A2	Muscle. skeletal (GTEx)	EpiXcan	0.9826	gtex_sklm	0.999981
448	ENSG00000172159	FRMD3	1.80954	0.419753	0.0703674	0.0127343	0.0494435	5.5549e-06	1.92818e-05	3	3	3	A2	Muscle. skeletal (GTEx)	EpiXcan	0.9826	gtex_sklm	0.999981
449	ENSG00000091409	ITGA6	1.80629	0.185367	0.0708736	0.0349623	0.0151004	0.013393	0.0313451	54	65	65	A2	Muscle. skeletal (GTEx)	EpiXcan	0.9826	gtex_sklm	0.999981
450	ENSG00000166685	COG1	-1.80484	-0.183053	0.0710991	0.0359001	0.12182	2.79043e-13	1.88673e-12	4	7	7	A2	Muscle. skeletal (GTEx)	EpiXcan	0.9826	gtex_sklm	0.999981
451	ENSG00000116133	DHCR24	1.80475	0.170788	0.0711131	0.0775591	0.12919	3.69327e-14	2.66869e-13	25	33	33	A2	Muscle. skeletal (GTEx)	EpiXcan	0.9826	gtex_sklm	0.999981
452	ENSG00000186283	TOR3A	1.80258	0.408895	0.0714548	0.00811113	0.0145541	0.0150463	0.0349905	9	9	9	A2	Muscle. skeletal (GTEx)	EpiXcan	0.9826	gtex_sklm	0.999981
453	ENSG00000158796	DEDD	-1.80237	-0.668254	0.0714865	0.00454522	0.0144723	0.0156054	0.0361755	4	4	4	A2	Muscle. skeletal (GTEx)	EpiXcan	0.9826	gtex_sklm	0.999981
454	ENSG00000204438	GPANK1	1.80171	0.102764	0.0715906	0.109102	0.196624	1.36026e-21	1.53963e-20	19	22	22	A2	Muscle. skeletal (GTEx)	EpiXcan	0.9826	gtex_sklm	0.999981
455	ENSG00000262903	AC027796.4	-1.8017	-0.428922	0.0715923	0.00905812	0.0414318	3.08816e-05	9.82327e-05	8	12	12	A2	Muscle. skeletal (GTEx)	EpiXcan	0.9826	gtex_sklm	0.999981
456	ENSG00000163297	ANTXR2	1.8013	0.463379	0.0716554	0.0106704	0.010791	0.0327319	0.0726052	21	26	26	A2	Muscle. skeletal (GTEx)	EpiXcan	0.9826	gtex_sklm	0.999981
457	ENSG00000185201	IFITM2	1.80053	0.182047	0.0717773	0.069027	0.065412	9.79188e-08	4.09361e-07	42	56	56	A2	Muscle. skeletal (GTEx)	EpiXcan	0.9826	gtex_sklm	0.999981
458	ENSG00000165171	METTL27	1.80048	0.0912192	0.0717843	0.245495	0.386211	1.14493e-48	3.94559e-47	19	22	22	A2	Muscle. skeletal (GTEx)	EpiXcan	0.9826	gtex_sklm	0.999981
459	ENSG00000158457	TSPAN33	1.79894	0.083883	0.0720282	0.252993	0.230658	4.79033e-26	6.87984e-25	124	150	150	A2	Muscle. skeletal (GTEx)	EpiXcan	0.9826	gtex_sklm	0.999981
460	ENSG00000116406	EDEM3	-1.79812	-0.295139	0.0721582	0.0180857	0.0754282	1.14101e-08	5.21434e-08	12	15	15	A2	Muscle. skeletal (GTEx)	EpiXcan	0.9826	gtex_sklm	0.999981
461	ENSG00000227827	AC138969.2	1.79722	0.174782	0.0723003	0.0885129	0.291027	4.48431e-34	9.25379e-33	20	26	26	A2	Muscle. skeletal (GTEx)	EpiXcan	0.9826	gtex_sklm	0.999981
462	ENSG00000186715	MST1L	1.79711	0.190038	0.0723185	0.0857901	0.376019	7.94128e-47	2.57683e-45	49	74	74	A2	Muscle. skeletal (GTEx)	EpiXcan	0.9826	gtex_sklm	0.999981
463	ENSG00000213614	HEXA	1.79708	0.25921	0.0723237	0.0234797	0.0260581	0.00103178	0.00275776	28	35	35	A2	Muscle. skeletal (GTEx)	EpiXcan	0.9826	gtex_sklm	0.999981
464	ENSG00000163933	RFT1	1.79532	0.106296	0.0726021	0.118142	0.20723	4.61615e-23	5.66335e-22	25	28	28	A2	Muscle. skeletal (GTEx)	EpiXcan	0.9826	gtex_sklm	0.999981
465	ENSG00000188732	FAM221A	1.79493	0.0895862	0.0726644	0.184091	0.268317	7.50922e-31	1.33874e-29	18	20	20	A2	Muscle. skeletal (GTEx)	EpiXcan	0.9826	gtex_sklm	0.999981
466	ENSG00000138085	ATRAID	-1.79302	-0.152913	0.0729703	0.0739156	0.161073	1.14931e-17	1.03245e-16	52	66	66	A2	Muscle. skeletal (GTEx)	EpiXcan	0.9826	gtex_sklm	0.999981
467	ENSG00000198830	HMGN2	1.79184	0.217886	0.0731586	0.0277353	0.0372236	7.82481e-05	0.00023774	14	18	18	A2	Muscle. skeletal (GTEx)	EpiXcan	0.9826	gtex_sklm	0.999981
468	ENSG00000143653	SCCPDH	1.79113	0.156437	0.0732719	0.0660332	0.0883044	7.1519e-10	3.67328e-09	33	36	36	A2	Muscle. skeletal (GTEx)	EpiXcan	0.9826	gtex_sklm	0.999981
469	ENSG00000139292	LGR5	-1.79113	-0.373232	0.0732726	0.0115171	0.0279938	0.0005719	0.00157434	18	22	22	A2	Muscle. skeletal (GTEx)	EpiXcan	0.9826	gtex_sklm	0.999981
470	ENSG00000078674	PCM1	-1.79016	-0.103691	0.0734289	0.14743	0.20369	1.60688e-22	1.92051e-21	37	43	43	A2	Muscle. skeletal (GTEx)	EpiXcan	0.9826	gtex_sklm	0.999981
471	ENSG00000204130	RUFY2	-1.7899	-0.12411	0.0734707	0.0677654	0.106621	8.55869e-12	5.16347e-11	32	40	40	A2	Muscle. skeletal (GTEx)	EpiXcan	0.9826	gtex_sklm	0.999981
472	ENSG00000154743	TSEN2	-1.78837	-0.174398	0.073717	0.0342601	0.0419617	2.56131e-05	8.23987e-05	33	38	38	A2	Muscle. skeletal (GTEx)	EpiXcan	0.9826	gtex_sklm	0.999981
473	ENSG00000243667	WDR92	1.78658	0.190129	0.0740048	0.0335788	0.0870616	7.41862e-10	3.80612e-09	9	12	12	A2	Muscle. skeletal (GTEx)	EpiXcan	0.9826	gtex_sklm	0.999981
474	ENSG00000172572	PDE3A	-1.78553	-0.0722269	0.0741757	0.236006	0.265287	2.99823e-30	5.2575e-29	61	71	71	A2	Muscle. skeletal (GTEx)	EpiXcan	0.9826	gtex_sklm	0.999981
475	ENSG00000125510	OPRL1	1.7854	0.22693	0.0741965	0.0413331	0.140036	1.76305e-15	1.39915e-14	10	13	13	A2	Muscle. skeletal (GTEx)	EpiXcan	0.9826	gtex_sklm	0.999981
476	ENSG00000092531	SNAP23	-1.78474	-0.384742	0.0743037	0.0118941	0.0128883	0.0226001	0.0512524	15	17	17	A2	Muscle. skeletal (GTEx)	EpiXcan	0.9826	gtex_sklm	0.999981
477	ENSG00000188825	LINC00910	1.78333	0.0838328	0.0745321	0.216306	0.270731	2.32832e-31	4.29425e-30	81	100	100	A2	Muscle. skeletal (GTEx)	EpiXcan	0.9826	gtex_sklm	0.999981
478	ENSG00000175471	MCTP1	1.78097	0.250561	0.0749178	0.0196499	0.0919617	2.36239e-10	1.2648e-09	5	8	8	A2	Muscle. skeletal (GTEx)	EpiXcan	0.9826	gtex_sklm	0.999981
479	ENSG00000110328	GALNT18	-1.78085	-0.161725	0.0749362	0.0637667	0.066662	1.0808e-07	4.50485e-07	54	67	67	A2	Muscle. skeletal (GTEx)	EpiXcan	0.9826	gtex_sklm	0.999981
480	ENSG00000099889	ARVCF	1.77999	0.220929	0.0750773	0.020579	0.032172	0.000287217	0.000815553	16	20	20	A2	Muscle. skeletal (GTEx)	EpiXcan	0.9826	gtex_sklm	0.999981
481	ENSG00000218739	CEBPZOS	-1.77937	-0.2266	0.0751798	0.0323851	0.0361867	0.000107667	0.000321636	32	41	41	A2	Muscle. skeletal (GTEx)	EpiXcan	0.9826	gtex_sklm	0.999981
482	ENSG00000099953	MMP11	1.77864	0.347258	0.0752984	0.0175537	0.0199099	0.00437711	0.0108262	15	17	17	A2	Muscle. skeletal (GTEx)	EpiXcan	0.9826	gtex_sklm	0.999981
483	ENSG00000230487	PSMG3-AS1	-1.77768	-0.217189	0.0754559	0.05611	0.221978	1.3398e-24	1.78313e-23	24	41	41	A2	Muscle. skeletal (GTEx)	EpiXcan	0.9826	gtex_sklm	0.999981
484	ENSG00000010361	FUZ	-1.77719	-0.126047	0.0755368	0.121861	0.186694	1.46622e-20	1.56758e-19	30	40	40	A2	Muscle. skeletal (GTEx)	EpiXcan	0.9826	gtex_sklm	0.999981
485	ENSG00000070010	UFD1	1.7759	0.161793	0.0757493	0.0669093	0.353696	9.72566e-43	2.77922e-41	51	67	67	A2	Muscle. skeletal (GTEx)	EpiXcan	0.9826	gtex_sklm	0.999981
486	ENSG00000153094	BCL2L11	-1.77487	-0.458403	0.0759192	0.00888068	0.0168164	0.00890112	0.0213136	9	9	9	A2	Muscle. skeletal (GTEx)	EpiXcan	0.9826	gtex_sklm	0.999981
487	ENSG00000144199	FAHD2B	-1.77375	-0.226612	0.0761042	0.0373701	0.166224	4.94775e-18	4.53261e-17	27	39	39	A2	Muscle. skeletal (GTEx)	EpiXcan	0.9826	gtex_sklm	0.999981
488	ENSG00000198576	ARC	1.77259	0.323802	0.0762969	0.0229517	0.0585842	7.43377e-07	2.84173e-06	12	17	17	A2	Muscle. skeletal (GTEx)	EpiXcan	0.9826	gtex_sklm	0.999981
489	ENSG00000138771	SHROOM3	1.77202	0.156837	0.0763906	0.0750867	0.102749	2.63811e-11	1.52722e-10	19	24	24	A2	Muscle. skeletal (GTEx)	EpiXcan	0.9826	gtex_sklm	0.999981
490	ENSG00000128487	SPECC1	1.77098	0.377175	0.0765634	0.0159455	0.0115336	0.0310082	0.0690242	19	22	22	A2	Muscle. skeletal (GTEx)	EpiXcan	0.9826	gtex_sklm	0.999981
491	ENSG00000133398	MED10	1.77011	0.653682	0.0767095	0.00277749	0.0435097	1.76509e-05	5.78834e-05	9	14	14	A2	Muscle. skeletal (GTEx)	EpiXcan	0.9826	gtex_sklm	0.999981
492	ENSG00000214113	LYRM4	-1.76838	-0.163221	0.0769968	0.0634916	0.217769	4.09874e-24	5.31002e-23	24	36	36	A2	Muscle. skeletal (GTEx)	EpiXcan	0.9826	gtex_sklm	0.999981
493	ENSG00000117868	ESYT2	-1.76812	-0.372918	0.0770404	0.0113682	0.0120536	0.026626	0.0598327	15	18	18	A2	Muscle. skeletal (GTEx)	EpiXcan	0.9826	gtex_sklm	0.999981
494	ENSG00000186908	ZDHHC17	1.76769	0.15831	0.0771131	0.068794	0.0937829	2.28531e-10	1.22447e-09	54	62	62	A2	Muscle. skeletal (GTEx)	EpiXcan	0.9826	gtex_sklm	0.999981
495	ENSG00000110395	CBL	-1.76721	-0.586201	0.0771938	0.00569154	0.0173235	0.00770411	0.0185561	7	11	11	A2	Muscle. skeletal (GTEx)	EpiXcan	0.9826	gtex_sklm	0.999981
496	ENSG00000168404	MLKL	-1.76609	-10.3606	0.07738	1.20287e-05	0.115256	1.39809e-12	8.95189e-12	1	2	2	A2	Muscle. skeletal (GTEx)	EpiXcan	0.9826	gtex_sklm	0.999981
497	ENSG00000141562	NARF	1.76541	0.0618175	0.0774951	0.347395	0.471537	1.46537e-64	9.46563e-63	21	30	30	A2	Muscle. skeletal (GTEx)	EpiXcan	0.9826	gtex_sklm	0.999981
498	ENSG00000123096	SSPN	-1.76465	-0.143326	0.0776226	0.0738967	0.0895942	6.92402e-10	3.56151e-09	51	62	62	A2	Muscle. skeletal (GTEx)	EpiXcan	0.9826	gtex_sklm	0.999981
499	ENSG00000197498	RPF2	1.76436	0.112338	0.0776708	0.0987514	0.1252	9.93127e-14	6.93093e-13	53	60	60	A2	Muscle. skeletal (GTEx)	EpiXcan	0.9826	gtex_sklm	0.999981
500	ENSG00000165275	TRMT10B	-1.76407	-0.2438	0.0777204	0.0188476	0.0599245	4.5817e-07	1.78688e-06	7	8	8	A2	Muscle. skeletal (GTEx)	EpiXcan	0.9826	gtex_sklm	0.999981
501	ENSG00000157637	SLC38A10	-1.76384	-0.0613498	0.0777583	0.347674	0.450474	2.46473e-60	1.33711e-58	49	55	55	A2	Muscle. skeletal (GTEx)	EpiXcan	0.9826	gtex_sklm	0.999981
502	ENSG00000167447	SMG8	-1.76377	-0.182313	0.0777708	0.0542887	0.0707138	3.09126e-08	1.35516e-07	23	26	26	A2	Muscle. skeletal (GTEx)	EpiXcan	0.9826	gtex_sklm	0.999981
503	ENSG00000021826	CPS1	-1.76292	-0.151112	0.0779132	0.0520661	0.108102	5.23558e-12	3.21307e-11	23	28	28	A2	Muscle. skeletal (GTEx)	EpiXcan	0.9826	gtex_sklm	0.999981
504	ENSG00000148225	WDR31	1.76095	0.105008	0.0782477	0.108164	0.208389	9.55326e-24	1.21945e-22	35	44	44	A2	Muscle. skeletal (GTEx)	EpiXcan	0.9826	gtex_sklm	0.999981
505	ENSG00000131979	GCH1	1.76054	0.219517	0.0783171	0.0393253	0.0345791	0.000156998	0.00046097	31	35	35	A2	Muscle. skeletal (GTEx)	EpiXcan	0.9826	gtex_sklm	0.999981
506	ENSG00000168827	GFM1	-1.76	-0.0900079	0.0784078	0.143656	0.266981	2.29606e-30	4.04152e-29	44	51	51	A2	Muscle. skeletal (GTEx)	EpiXcan	0.9826	gtex_sklm	0.999981
507	ENSG00000091262	ABCC6	-1.75923	-0.125881	0.0785378	0.20155	0.291276	2.59037e-34	5.40979e-33	43	55	55	A2	Muscle. skeletal (GTEx)	EpiXcan	0.9826	gtex_sklm	0.999981
508	ENSG00000145246	ATP10D	1.7568	0.139774	0.0789512	0.0755986	0.0825163	1.82154e-09	9.03161e-09	72	83	83	A2	Muscle. skeletal (GTEx)	EpiXcan	0.9826	gtex_sklm	0.999981
509	ENSG00000152240	HAUS1	-1.75663	-0.0716659	0.078981	0.314146	0.379328	9.20802e-48	3.10391e-46	99	111	111	A2	Muscle. skeletal (GTEx)	EpiXcan	0.9826	gtex_sklm	0.999981
510	ENSG00000146109	ABT1	1.75484	0.211323	0.0792872	0.0249225	0.0651216	1.60717e-07	6.58417e-07	14	17	17	A2	Muscle. skeletal (GTEx)	EpiXcan	0.9826	gtex_sklm	0.999981
511	ENSG00000151914	DST	-1.75478	-0.228943	0.0792974	0.0393615	0.0363132	0.000104665	0.000313409	56	72	72	A2	Muscle. skeletal (GTEx)	EpiXcan	0.9826	gtex_sklm	0.999981
512	ENSG00000130881	LRP3	1.75421	1.87049	0.0793946	0.000501319	0.0126967	0.0229745	0.0520676	4	8	8	A2	Muscle. skeletal (GTEx)	EpiXcan	0.9826	gtex_sklm	0.999981
513	ENSG00000185418	TARSL2	-1.75418	-0.204008	0.0794001	0.050954	0.0126685	0.0230541	0.0522394	27	34	34	A2	Muscle. skeletal (GTEx)	EpiXcan	0.9826	gtex_sklm	0.999981
514	ENSG00000104880	ARHGEF18	-1.75367	-0.168131	0.0794877	0.0652542	0.0818885	3.05812e-09	1.4788e-08	69	82	82	A2	Muscle. skeletal (GTEx)	EpiXcan	0.9826	gtex_sklm	0.999981
515	ENSG00000140848	CPNE2	-1.75309	-0.275294	0.0795867	0.0193128	0.0165502	0.00916694	0.0219274	20	22	22	A2	Muscle. skeletal (GTEx)	EpiXcan	0.9826	gtex_sklm	0.999981
516	ENSG00000112782	CLIC5	-1.74928	-0.11751	0.0802418	0.104494	0.10778	8.49265e-12	5.13031e-11	63	72	72	A2	Muscle. skeletal (GTEx)	EpiXcan	0.9826	gtex_sklm	0.999981
517	ENSG00000116663	FBXO6	-1.74816	-0.190465	0.0804356	0.06131	0.169635	1.99322e-18	1.87674e-17	22	29	29	A2	Muscle. skeletal (GTEx)	EpiXcan	0.9826	gtex_sklm	0.999981
518	ENSG00000155256	ZFYVE27	1.74778	0.113383	0.0805018	0.103142	0.200968	8.4789e-23	1.02663e-21	15	20	20	A2	Muscle. skeletal (GTEx)	EpiXcan	0.9826	gtex_sklm	0.999981
519	ENSG00000156958	GALK2	1.74644	0.228519	0.0807348	0.0319287	0.0764173	8.87423e-09	4.09725e-08	21	26	26	A2	Muscle. skeletal (GTEx)	EpiXcan	0.9826	gtex_sklm	0.999981
520	ENSG00000151327	FAM177A1	-1.74382	-0.0737882	0.0811903	0.204287	0.426776	3.4825e-56	1.62298e-54	14	19	19	A2	Muscle. skeletal (GTEx)	EpiXcan	0.9826	gtex_sklm	0.999981
521	ENSG00000183889	AC138969.1	-1.74274	-0.467124	0.0813783	0.0113742	0.10938	6.11015e-12	3.73329e-11	18	24	24	A2	Muscle. skeletal (GTEx)	EpiXcan	0.9826	gtex_sklm	0.999981
522	ENSG00000013523	ANGEL1	1.7424	0.211843	0.0814382	0.0323528	0.0593908	6.48492e-07	2.48866e-06	28	29	29	A2	Muscle. skeletal (GTEx)	EpiXcan	0.9826	gtex_sklm	0.999981
523	ENSG00000108559	NUP88	1.74233	0.2636	0.0814507	0.017827	0.043795	1.93332e-05	6.31319e-05	23	29	29	A2	Muscle. skeletal (GTEx)	EpiXcan	0.9826	gtex_sklm	0.999981
524	ENSG00000132842	AP3B1	1.74178	0.359646	0.0815469	0.0143592	0.0151817	0.0127331	0.0298763	16	16	16	A2	Muscle. skeletal (GTEx)	EpiXcan	0.9826	gtex_sklm	0.999981
525	ENSG00000135972	MRPS9	-1.74031	-0.102308	0.0818047	0.117882	0.274712	2.96257e-31	5.43516e-30	36	46	46	A2	Muscle. skeletal (GTEx)	EpiXcan	0.9826	gtex_sklm	0.999981
526	ENSG00000132122	SPATA6	1.73981	0.18096	0.0818923	0.0342277	0.0127223	0.022327	0.0506745	34	36	36	A2	Muscle. skeletal (GTEx)	EpiXcan	0.9826	gtex_sklm	0.999981
527	ENSG00000175711	B3GNTL1	-1.73964	-0.114403	0.0819215	0.144448	0.18784	7.49567e-21	8.15191e-20	40	49	49	A2	Muscle. skeletal (GTEx)	EpiXcan	0.9826	gtex_sklm	0.999981
528	ENSG00000118680	MYL12B	1.73605	0.270081	0.0825557	0.0288577	0.0543416	1.73215e-06	6.34057e-06	30	32	32	A2	Muscle. skeletal (GTEx)	EpiXcan	0.9826	gtex_sklm	0.999981
529	ENSG00000203875	SNHG5	1.73575	0.0515994	0.0826082	0.440392	0.662638	3.0408e-116	1.36228e-113	17	19	19	A2	Muscle. skeletal (GTEx)	EpiXcan	0.9826	gtex_sklm	0.999981
530	ENSG00000053254	FOXN3	1.7352	0.320536	0.0827047	0.0167511	0.0232344	0.00213749	0.00550445	20	26	26	A2	Muscle. skeletal (GTEx)	EpiXcan	0.9826	gtex_sklm	0.999981
531	ENSG00000213694	S1PR3	-1.73437	-0.227768	0.0828524	0.0309504	0.0380621	8.05246e-05	0.000244336	17	20	20	A2	Muscle. skeletal (GTEx)	EpiXcan	0.9826	gtex_sklm	0.999981
532	ENSG00000171700	RGS19	1.73435	0.12454	0.0828558	0.131009	0.285248	6.0611e-33	1.20081e-31	9	10	10	A2	Muscle. skeletal (GTEx)	EpiXcan	0.9826	gtex_sklm	0.999981
533	ENSG00000112276	BVES	1.73417	0.171608	0.0828883	0.0457556	0.0919012	2.90633e-10	1.54411e-09	37	41	41	A2	Muscle. skeletal (GTEx)	EpiXcan	0.9826	gtex_sklm	0.999981
534	ENSG00000137601	NEK1	1.73338	0.367609	0.0830277	0.019551	0.0512425	3.47168e-06	1.22902e-05	37	44	44	A2	Muscle. skeletal (GTEx)	EpiXcan	0.9826	gtex_sklm	0.999981
535	ENSG00000069966	GNB5	1.73144	0.173846	0.0833735	0.0731009	0.100748	2.8973e-11	1.66892e-10	37	41	41	A2	Muscle. skeletal (GTEx)	EpiXcan	0.9826	gtex_sklm	0.999981
536	ENSG00000198171	DDRGK1	1.73136	0.183569	0.0833873	0.071421	0.151641	2.07921e-16	1.74162e-15	11	14	14	A2	Muscle. skeletal (GTEx)	EpiXcan	0.9826	gtex_sklm	0.999981
537	ENSG00000185585	OLFML2A	-1.7311	-0.334529	0.0834331	0.010773	0.0223038	0.00239397	0.00613308	9	12	12	A2	Muscle. skeletal (GTEx)	EpiXcan	0.9826	gtex_sklm	0.999981
538	ENSG00000116459	ATP5F1	-1.73061	-0.220705	0.0835216	0.0429144	0.0665097	9.28653e-08	3.89406e-07	43	53	53	A2	Muscle. skeletal (GTEx)	EpiXcan	0.9826	gtex_sklm	0.999981
539	ENSG00000104365	IKBKB	1.72971	5.66086	0.083682	4.73519e-05	0.0421923	3.00304e-05	9.57444e-05	2	7	7	A2	Muscle. skeletal (GTEx)	EpiXcan	0.9826	gtex_sklm	0.999981
540	ENSG00000101654	RNMT	-1.72846	-0.33015	0.0839055	0.0214387	0.0585904	7.02724e-07	2.69077e-06	29	38	38	A2	Muscle. skeletal (GTEx)	EpiXcan	0.9826	gtex_sklm	0.999981
541	ENSG00000262728	AC123768.3	-1.72377	-0.194692	0.0847495	0.059857	0.10671	9.27782e-12	5.57552e-11	61	67	67	A2	Muscle. skeletal (GTEx)	EpiXcan	0.9826	gtex_sklm	0.999981
542	ENSG00000103091	WDR59	-1.72362	-0.254455	0.0847768	0.0265175	0.0185862	0.00598103	0.014562	34	57	57	A2	Muscle. skeletal (GTEx)	EpiXcan	0.9826	gtex_sklm	0.999981
543	ENSG00000105287	PRKD2	-1.72315	-0.145017	0.0848613	0.0610585	0.213197	1.08693e-23	1.38109e-22	13	16	16	A2	Muscle. skeletal (GTEx)	EpiXcan	0.9826	gtex_sklm	0.999981
544	ENSG00000204084	INPP5B	-1.72078	-0.148926	0.0852914	0.0555993	0.105954	1.01861e-11	6.11081e-11	20	21	21	A2	Muscle. skeletal (GTEx)	EpiXcan	0.9826	gtex_sklm	0.999981
545	ENSG00000141582	CBX4	1.71939	0.572041	0.0855441	0.00666047	0.014288	0.0155811	0.0361313	14	17	17	A2	Muscle. skeletal (GTEx)	EpiXcan	0.9826	gtex_sklm	0.999981
546	ENSG00000198729	PPP1R14C	-1.71805	-0.15926	0.0857874	0.0580729	0.100675	3.49066e-11	1.99664e-10	11	12	12	A2	Muscle. skeletal (GTEx)	EpiXcan	0.9826	gtex_sklm	0.999981
547	ENSG00000196352	CD55	-1.71805	-0.242001	0.0857882	0.0191927	0.103386	2.02042e-11	1.18046e-10	7	9	9	A2	Muscle. skeletal (GTEx)	EpiXcan	0.9826	gtex_sklm	0.999981
548	ENSG00000165644	COMTD1	-1.71595	-0.33061	0.0861707	0.00971922	0.0382606	7.42298e-05	0.000226174	14	16	16	A2	Muscle. skeletal (GTEx)	EpiXcan	0.9826	gtex_sklm	0.999981
549	ENSG00000123427	EEF1AKMT3	1.71534	0.101814	0.0862822	0.131068	0.194641	9.47547e-22	1.0822e-20	25	28	28	A2	Muscle. skeletal (GTEx)	EpiXcan	0.9826	gtex_sklm	0.999981
550	ENSG00000022277	RTFDC1	1.71523	0.236106	0.0863036	0.0303659	0.0302716	0.000380117	0.00106422	24	26	26	A2	Muscle. skeletal (GTEx)	EpiXcan	0.9826	gtex_sklm	0.999981
551	ENSG00000168765	GSTM4	1.71497	0.115702	0.0863511	0.167175	0.251074	2.67357e-28	4.28265e-27	76	90	90	A2	Muscle. skeletal (GTEx)	EpiXcan	0.9826	gtex_sklm	0.999981
552	ENSG00000186522	SEPT10	-1.71409	-0.0873289	0.0865127	0.155464	0.257832	1.84556e-29	3.10305e-28	17	20	20	A2	Muscle. skeletal (GTEx)	EpiXcan	0.9826	gtex_sklm	0.999981
553	ENSG00000116157	GPX7	1.71298	0.496328	0.0867169	0.00514804	0.017386	0.00782243	0.0188248	8	11	11	A2	Muscle. skeletal (GTEx)	EpiXcan	0.9826	gtex_sklm	0.999981
554	ENSG00000139278	GLIPR1	-1.71253	-0.369711	0.0867987	0.00887901	0.0281621	0.000595379	0.00163573	5	7	7	A2	Muscle. skeletal (GTEx)	EpiXcan	0.9826	gtex_sklm	0.999981
555	ENSG00000146151	HMGCLL1	-1.71249	-0.42858	0.0868064	0.00533338	0.0156082	0.0114269	0.0269892	3	3	3	A2	Muscle. skeletal (GTEx)	EpiXcan	0.9826	gtex_sklm	0.999981
556	ENSG00000079335	CDC14A	-1.71242	-0.118914	0.0868187	0.109989	0.157988	4.17019e-17	3.64478e-16	14	16	16	A2	Muscle. skeletal (GTEx)	EpiXcan	0.9826	gtex_sklm	0.999981
557	ENSG00000267280	TBX2-AS1	1.71152	0.158918	0.0869844	0.0413202	0.083307	2.58584e-09	1.25831e-08	6	6	6	A2	Muscle. skeletal (GTEx)	EpiXcan	0.9826	gtex_sklm	0.999981
558	ENSG00000141956	PRDM15	1.7114	0.066883	0.0870082	0.443697	0.570419	1.82096e-87	2.84151e-85	76	94	94	A2	Muscle. skeletal (GTEx)	EpiXcan	0.9826	gtex_sklm	0.999981
559	ENSG00000197943	PLCG2	-1.711	-0.785675	0.0870812	0.00218847	0.0781382	7.42222e-09	3.45095e-08	13	20	20	A2	Muscle. skeletal (GTEx)	EpiXcan	0.9826	gtex_sklm	0.999981
560	ENSG00000099282	TSPAN15	-1.7108	-0.223107	0.0871179	0.0299694	0.0566867	1.17784e-06	4.39137e-06	9	11	11	A2	Muscle. skeletal (GTEx)	EpiXcan	0.9826	gtex_sklm	0.999981
561	ENSG00000141753	IGFBP4	1.70957	0.390277	0.087345	0.00668485	0.010825	0.0349448	0.0771017	13	15	15	A2	Muscle. skeletal (GTEx)	EpiXcan	0.9826	gtex_sklm	0.999981
562	ENSG00000159713	TPPP3	1.70877	0.410814	0.0874928	0.00786261	0.0125787	0.0240243	0.0543226	11	12	12	A2	Muscle. skeletal (GTEx)	EpiXcan	0.9826	gtex_sklm	0.999981
563	ENSG00000151176	PLBD2	-1.70876	-0.111201	0.0874958	0.170773	0.250056	2.96121e-28	4.73249e-27	14	17	17	A2	Muscle. skeletal (GTEx)	EpiXcan	0.9826	gtex_sklm	0.999981
564	ENSG00000164587	RPS14	1.70782	0.174122	0.08767	0.0317275	0.0898811	3.41323e-10	1.80514e-09	1	2	2	A2	Muscle. skeletal (GTEx)	EpiXcan	0.9826	gtex_sklm	0.999981
565	ENSG00000232807	AL137186.2	1.70757	0.465801	0.0877157	0.00730171	0.0387744	6.27767e-05	0.0001928	6	6	6	A2	Muscle. skeletal (GTEx)	EpiXcan	0.9826	gtex_sklm	0.999981
566	ENSG00000087076	HSD17B14	1.70646	0.132887	0.0879228	0.0910347	0.197266	9.59187e-22	1.09459e-20	10	12	12	A2	Muscle. skeletal (GTEx)	EpiXcan	0.9826	gtex_sklm	0.999981
567	ENSG00000167985	SDHAF2	-1.70594	-0.406267	0.0880191	0.0214709	0.0423784	2.16367e-05	7.01098e-05	8	11	11	A2	Muscle. skeletal (GTEx)	EpiXcan	0.9826	gtex_sklm	0.999981
568	ENSG00000083844	ZNF264	-1.7056	-0.581485	0.0880819	0.0051512	0.0111658	0.0331373	0.0734105	9	10	10	A2	Muscle. skeletal (GTEx)	EpiXcan	0.9826	gtex_sklm	0.999981
569	ENSG00000106723	SPIN1	-1.70388	-0.109936	0.0884035	0.129267	0.159849	1.78337e-17	1.58664e-16	68	81	81	A2	Muscle. skeletal (GTEx)	EpiXcan	0.9826	gtex_sklm	0.999981
570	ENSG00000108100	CCNY	-1.70327	-0.217023	0.0885175	0.0245538	0.0438511	2.14291e-05	6.94857e-05	12	17	17	A2	Muscle. skeletal (GTEx)	EpiXcan	0.9826	gtex_sklm	0.999981
571	ENSG00000134419	RPS15A	1.7026	0.34769	0.0886421	0.0196695	0.0458702	1.1209e-05	3.76654e-05	5	6	6	A2	Muscle. skeletal (GTEx)	EpiXcan	0.9826	gtex_sklm	0.999981
572	ENSG00000068120	COASY	1.70182	0.192629	0.0887892	0.0501122	0.118118	3.63158e-13	2.43274e-12	5	8	8	A2	Muscle. skeletal (GTEx)	EpiXcan	0.9826	gtex_sklm	0.999981
573	ENSG00000106066	CPVL	-1.70127	-0.134786	0.0888929	0.131137	0.198029	6.86845e-22	7.88991e-21	68	90	90	A2	Muscle. skeletal (GTEx)	EpiXcan	0.9826	gtex_sklm	0.999981
574	ENSG00000167371	PRRT2	1.69986	0.675546	0.0891582	0.00462304	0.0144644	0.0154167	0.0357739	10	12	12	A2	Muscle. skeletal (GTEx)	EpiXcan	0.9826	gtex_sklm	0.999981
575	ENSG00000146733	PSPH	-1.69873	-0.0650658	0.0893704	0.274976	0.530261	5.13782e-78	5.40561e-76	19	23	23	A2	Muscle. skeletal (GTEx)	EpiXcan	0.9826	gtex_sklm	0.999981
576	ENSG00000128652	HOXD3	1.69741	0.289574	0.089619	0.0140473	0.040109	4.70849e-05	0.000146454	13	16	16	A2	Muscle. skeletal (GTEx)	EpiXcan	0.9826	gtex_sklm	0.999981
577	ENSG00000101199	ARFGAP1	-1.6969	-0.312971	0.0897161	0.0154748	0.0196504	0.00457083	0.0112813	17	23	23	A2	Muscle. skeletal (GTEx)	EpiXcan	0.9826	gtex_sklm	0.999981
578	ENSG00000185800	DMWD	1.69684	0.278976	0.0897277	0.0155352	0.0218159	0.00261059	0.00665979	18	22	22	A2	Muscle. skeletal (GTEx)	EpiXcan	0.9826	gtex_sklm	0.999981
579	ENSG00000172059	KLF11	1.69626	0.512049	0.0898374	0.00492414	0.0160082	0.0105818	0.0250846	7	10	10	A2	Muscle. skeletal (GTEx)	EpiXcan	0.9826	gtex_sklm	0.999981
580	ENSG00000164611	PTTG1	1.69623	0.15139	0.0898421	0.08078	0.16851	9.00619e-19	8.62607e-18	10	11	11	A2	Muscle. skeletal (GTEx)	EpiXcan	0.9826	gtex_sklm	0.999981
581	ENSG00000115762	PLEKHB2	-1.6928	-0.842443	0.0904929	0.00216539	0.0219414	0.00273465	0.0069571	5	6	6	A2	Muscle. skeletal (GTEx)	EpiXcan	0.9826	gtex_sklm	0.999981
582	ENSG00000198929	NOS1AP	1.69234	2.23846	0.0905805	0.000280816	0.056912	1.07002e-06	4.00657e-06	3	5	5	A2	Muscle. skeletal (GTEx)	EpiXcan	0.9826	gtex_sklm	0.999981
583	ENSG00000231365	AL359915.2	-1.69152	-0.082244	0.0907376	0.143758	0.288978	1.56672e-33	3.1672e-32	18	23	23	A2	Muscle. skeletal (GTEx)	EpiXcan	0.9826	gtex_sklm	0.999981
584	ENSG00000213965	NUDT19	1.69041	0.100107	0.0909489	0.111188	0.138321	3.15912e-15	2.45186e-14	68	73	73	A2	Muscle. skeletal (GTEx)	EpiXcan	0.9826	gtex_sklm	0.999981
585	ENSG00000144677	CTDSPL	1.69023	0.145804	0.0909847	0.0489701	0.104652	1.57761e-11	9.31147e-11	15	19	19	A2	Muscle. skeletal (GTEx)	EpiXcan	0.9826	gtex_sklm	0.999981
586	ENSG00000176208	ATAD5	-1.68875	-0.266669	0.0912674	0.0161497	0.0276903	0.000772932	0.00209453	26	29	29	A2	Muscle. skeletal (GTEx)	EpiXcan	0.9826	gtex_sklm	0.999981
587	ENSG00000092020	PPP2R3C	-1.68786	-0.150792	0.0914376	0.0516966	0.138688	2.83e-15	2.21052e-14	22	26	26	A2	Muscle. skeletal (GTEx)	EpiXcan	0.9826	gtex_sklm	0.999981
588	ENSG00000136982	DSCC1	1.68518	0.107253	0.0919532	0.0888169	0.340141	2.79869e-42	7.71193e-41	27	34	34	A2	Muscle. skeletal (GTEx)	EpiXcan	0.9826	gtex_sklm	0.999981
589	ENSG00000122882	ECD	-1.68367	-0.103035	0.0922461	0.072608	0.054508	1.49576e-06	5.51744e-06	65	82	82	A2	Muscle. skeletal (GTEx)	EpiXcan	0.9826	gtex_sklm	0.999981
590	ENSG00000165672	PRDX3	1.68029	0.118687	0.0929004	0.0763521	0.107031	7.16418e-12	4.35432e-11	19	21	21	A2	Muscle. skeletal (GTEx)	EpiXcan	0.9826	gtex_sklm	0.999981
591	ENSG00000135720	DYNC1LI2	1.68001	0.810058	0.0929553	0.00241424	0.0153695	0.0125305	0.0294207	4	5	5	A2	Muscle. skeletal (GTEx)	EpiXcan	0.9826	gtex_sklm	0.999981
592	ENSG00000144959	NCEH1	-1.67976	-0.102511	0.093004	0.198515	0.305091	9.29551e-37	2.13735e-35	9	9	9	A2	Muscle. skeletal (GTEx)	EpiXcan	0.9826	gtex_sklm	0.999981
593	ENSG00000060642	PIGV	-1.67758	-0.191072	0.0934286	0.0290157	0.0576911	9.24299e-07	3.48822e-06	13	16	16	A2	Muscle. skeletal (GTEx)	EpiXcan	0.9826	gtex_sklm	0.999981
594	ENSG00000196821	C6orf106	-1.67641	-0.223613	0.093657	0.020459	0.0427831	2.14927e-05	6.96594e-05	8	9	9	A2	Muscle. skeletal (GTEx)	EpiXcan	0.9826	gtex_sklm	0.999981
595	ENSG00000138035	PNPT1	-1.67449	-0.166584	0.0940346	0.0360412	0.0740799	1.69894e-08	7.61615e-08	23	33	33	A2	Muscle. skeletal (GTEx)	EpiXcan	0.9826	gtex_sklm	0.999981
596	ENSG00000076650	GPATCH1	1.67425	0.109495	0.0940807	0.141511	0.226061	5.73437e-25	7.83847e-24	23	34	34	A2	Muscle. skeletal (GTEx)	EpiXcan	0.9826	gtex_sklm	0.999981
597	ENSG00000184292	TACSTD2	-1.67371	-0.385484	0.0941877	0.00703782	0.0194515	0.00465461	0.0114758	6	7	7	A2	Muscle. skeletal (GTEx)	EpiXcan	0.9826	gtex_sklm	0.999981
598	ENSG00000197728	RPS26	-1.67338	-0.0525828	0.0942531	0.497614	0.714183	7.96443e-137	1.00555e-133	21	24	24	A2	Muscle. skeletal (GTEx)	EpiXcan	0.9826	gtex_sklm	0.999981
599	ENSG00000090530	P3H2	-1.67256	-0.189077	0.0944138	0.0443361	0.0436596	2.13508e-05	6.92642e-05	37	42	42	A2	Muscle. skeletal (GTEx)	EpiXcan	0.9826	gtex_sklm	0.999981
600	ENSG00000115275	MOGS	1.6711	0.204007	0.0947026	0.0649368	0.123964	1.54721e-13	1.06585e-12	11	12	12	A2	Muscle. skeletal (GTEx)	EpiXcan	0.9826	gtex_sklm	0.999981
601	ENSG00000010017	RANBP9	1.67063	0.156159	0.0947939	0.0499124	0.0832533	2.28253e-09	1.11855e-08	15	19	19	A2	Muscle. skeletal (GTEx)	EpiXcan	0.9826	gtex_sklm	0.999981
602	ENSG00000231663	AL355472.1	1.67038	0.121315	0.0948448	0.119424	0.172358	6.42807e-19	6.22112e-18	60	76	76	A2	Muscle. skeletal (GTEx)	EpiXcan	0.9826	gtex_sklm	0.999981
603	ENSG00000131370	SH3BP5	1.67031	0.15354	0.0948582	0.0570009	0.149353	3.63818e-16	3.00757e-15	11	15	15	A2	Muscle. skeletal (GTEx)	EpiXcan	0.9826	gtex_sklm	0.999981
604	ENSG00000125347	IRF1	1.67004	0.170288	0.094912	0.0398743	0.0904775	3.12781e-10	1.65672e-09	18	20	20	A2	Muscle. skeletal (GTEx)	EpiXcan	0.9826	gtex_sklm	0.999981
605	ENSG00000131844	MCCC2	-1.66953	-0.171943	0.0950129	0.0602486	0.1345	1.097e-14	8.21304e-14	16	24	24	A2	Muscle. skeletal (GTEx)	EpiXcan	0.9826	gtex_sklm	0.999981
606	ENSG00000155506	LARP1	-1.66812	-0.346824	0.0952923	0.0126008	0.0187137	0.00580139	0.0141499	5	6	6	A2	Muscle. skeletal (GTEx)	EpiXcan	0.9826	gtex_sklm	0.999981
607	ENSG00000139625	MAP3K12	-1.66753	-0.151924	0.0954092	0.061187	0.0495711	5.27346e-06	1.8383e-05	62	79	79	A2	Muscle. skeletal (GTEx)	EpiXcan	0.9826	gtex_sklm	0.999981
608	ENSG00000198478	SH3BGRL2	1.6673	0.123377	0.0954542	0.0829091	0.142385	2.18499e-15	1.72122e-14	28	36	36	A2	Muscle. skeletal (GTEx)	EpiXcan	0.9826	gtex_sklm	0.999981
609	ENSG00000167487	KLHL26	-1.6672	-0.312361	0.0954756	0.011454	0.0184525	0.00596149	0.0145175	13	16	16	A2	Muscle. skeletal (GTEx)	EpiXcan	0.9826	gtex_sklm	0.999981
610	ENSG00000175334	BANF1	-1.66361	-0.250893	0.0961913	0.0218063	0.0408461	3.77176e-05	0.000118807	18	22	22	A2	Muscle. skeletal (GTEx)	EpiXcan	0.9826	gtex_sklm	0.999981
611	ENSG00000180481	GLIPR1L2	-1.66214	-0.0639068	0.0964842	0.322561	0.44914	3.52593e-59	1.85485e-57	14	16	16	A2	Muscle. skeletal (GTEx)	EpiXcan	0.9826	gtex_sklm	0.999981
612	ENSG00000122696	SLC25A51	1.66182	0.0639395	0.0965481	0.224619	0.30641	4.75596e-36	1.05512e-34	38	45	45	A2	Muscle. skeletal (GTEx)	EpiXcan	0.9826	gtex_sklm	0.999981
613	ENSG00000127507	ADGRE2	-1.66102	-0.45411	0.0967101	0.0104013	0.0662902	1.11021e-07	4.62189e-07	4	5	5	A2	Muscle. skeletal (GTEx)	EpiXcan	0.9826	gtex_sklm	0.999981
614	ENSG00000259820	AC083843.2	-1.66083	-0.225527	0.0967475	0.0385277	0.176667	5.65021e-20	5.82555e-19	8	10	10	A2	Muscle. skeletal (GTEx)	EpiXcan	0.9826	gtex_sklm	0.999981
615	ENSG00000187676	B3GLCT	-1.6602	-0.267923	0.0968738	0.0272908	0.0578647	7.38249e-07	2.82291e-06	17	21	21	A2	Muscle. skeletal (GTEx)	EpiXcan	0.9826	gtex_sklm	0.999981
616	ENSG00000171202	TMEM126A	-1.65992	-0.0928015	0.0969315	0.0834919	0.176172	3.32002e-19	3.26085e-18	19	22	22	A2	Muscle. skeletal (GTEx)	EpiXcan	0.9826	gtex_sklm	0.999981
617	ENSG00000111647	UHRF1BP1L	1.65988	0.32669	0.0969395	0.00945415	0.0462848	1.19872e-05	4.01344e-05	2	3	3	A2	Muscle. skeletal (GTEx)	EpiXcan	0.9826	gtex_sklm	0.999981
618	ENSG00000198589	LRBA	-1.6572	-0.223664	0.0974788	0.0323427	0.0635651	2.61598e-07	1.04639e-06	20	22	22	A2	Muscle. skeletal (GTEx)	EpiXcan	0.9826	gtex_sklm	0.999981
619	ENSG00000163950	SLBP	1.65717	0.202691	0.0974852	0.0320204	0.0919853	1.25252e-10	6.88368e-10	20	27	27	A2	Muscle. skeletal (GTEx)	EpiXcan	0.9826	gtex_sklm	0.999981
620	ENSG00000148935	GAS2	1.65398	0.205114	0.098132	0.0409115	0.0819718	3.29345e-09	1.58762e-08	16	17	17	A2	Muscle. skeletal (GTEx)	EpiXcan	0.9826	gtex_sklm	0.999981
621	ENSG00000118579	MED28	1.65364	0.115218	0.0982004	0.103296	0.193104	2.53092e-21	2.81646e-20	55	63	63	A2	Muscle. skeletal (GTEx)	EpiXcan	0.9826	gtex_sklm	0.999981
622	ENSG00000175203	DCTN2	-1.65362	-0.170771	0.0982043	0.0385088	0.169104	1.20904e-18	1.14851e-17	24	30	30	A2	Muscle. skeletal (GTEx)	EpiXcan	0.9826	gtex_sklm	0.999981
623	ENSG00000172113	NME6	1.65263	0.0727144	0.0984071	0.229502	0.260144	9.45491e-30	1.61513e-28	33	39	39	A2	Muscle. skeletal (GTEx)	EpiXcan	0.9826	gtex_sklm	0.999981
624	ENSG00000255201	AC087623.2	1.65217	0.482926	0.0984997	0.00969384	0.0310901	0.000331255	0.000932781	12	18	18	A2	Muscle. skeletal (GTEx)	EpiXcan	0.9826	gtex_sklm	0.999981
625	ENSG00000113716	HMGXB3	1.65215	0.522196	0.0985031	0.00533427	0.0497183	3.84484e-06	1.35388e-05	5	8	8	A2	Muscle. skeletal (GTEx)	EpiXcan	0.9826	gtex_sklm	0.999981
626	ENSG00000188130	MAPK12	1.65098	0.185372	0.0987421	0.0452241	0.102886	2.2753e-11	1.32381e-10	19	23	23	A2	Muscle. skeletal (GTEx)	EpiXcan	0.9826	gtex_sklm	0.999981
627	ENSG00000122873	CISD1	1.64971	0.247255	0.0990016	0.0160724	0.0332422	0.000215947	0.00062286	6	6	6	A2	Muscle. skeletal (GTEx)	EpiXcan	0.9826	gtex_sklm	0.999981
628	ENSG00000245573	BDNF-AS	1.64965	0.258711	0.0990153	0.0283439	0.0173249	0.00821564	0.0197334	26	29	29	A2	Muscle. skeletal (GTEx)	EpiXcan	0.9826	gtex_sklm	0.999981
629	ENSG00000225138	SLC9A3-AS1	-1.64724	-0.045727	0.0995092	0.544875	0.684725	1.01522e-123	6.13019e-121	22	23	23	A2	Muscle. skeletal (GTEx)	EpiXcan	0.9826	gtex_sklm	0.999981
630	ENSG00000153363	LINC00467	1.64687	0.112342	0.0995851	0.118245	0.163723	7.96403e-18	7.2149e-17	54	66	66	A2	Muscle. skeletal (GTEx)	EpiXcan	0.9826	gtex_sklm	0.999981
631	ENSG00000258839	MC1R	1.64373	0.390154	0.100232	0.00762202	0.0396986	5.50819e-05	0.000170146	13	22	22	A2	Muscle. skeletal (GTEx)	EpiXcan	0.9826	gtex_sklm	0.999981
632	ENSG00000244560	AC004890.2	1.64317	0.133194	0.100347	0.088886	0.12699	6.01613e-14	4.27595e-13	45	55	55	A2	Muscle. skeletal (GTEx)	EpiXcan	0.9826	gtex_sklm	0.999981
633	ENSG00000018699	TTC27	-1.64261	-0.0894264	0.100463	0.1271	0.227891	1.65787e-25	2.31635e-24	10	14	14	A2	Muscle. skeletal (GTEx)	EpiXcan	0.9826	gtex_sklm	0.999981
634	ENSG00000162267	ITIH3	-1.64124	-0.474982	0.100748	0.00736395	0.0161007	0.010006	0.0237789	9	12	12	A2	Muscle. skeletal (GTEx)	EpiXcan	0.9826	gtex_sklm	0.999981
635	ENSG00000173064	HECTD4	-1.63958	-0.362034	0.101092	0.0161826	0.0397443	4.96681e-05	0.000154109	11	14	14	A2	Muscle. skeletal (GTEx)	EpiXcan	0.9826	gtex_sklm	0.999981
636	ENSG00000136271	DDX56	1.63899	0.33248	0.101216	0.0086546	0.0378699	6.43396e-05	0.000197469	7	9	9	A2	Muscle. skeletal (GTEx)	EpiXcan	0.9826	gtex_sklm	0.999981
637	ENSG00000196497	IPO4	-1.63732	-0.209579	0.101563	0.0346187	0.0496051	5.35308e-06	1.86325e-05	20	34	34	A2	Muscle. skeletal (GTEx)	EpiXcan	0.9826	gtex_sklm	0.999981
638	ENSG00000107937	GTPBP4	1.63713	0.230813	0.101604	0.0393608	0.0447425	1.62472e-05	5.34821e-05	25	44	44	A2	Muscle. skeletal (GTEx)	EpiXcan	0.9826	gtex_sklm	0.999981
639	ENSG00000100395	L3MBTL2	-1.63663	-0.373388	0.101709	0.0060868	0.0324705	0.000264867	0.000755177	4	7	7	A2	Muscle. skeletal (GTEx)	EpiXcan	0.9826	gtex_sklm	0.999981
640	ENSG00000161551	ZNF577	-1.63619	-0.111606	0.101801	0.0713342	0.168963	2.04305e-18	1.92105e-17	19	21	21	A2	Muscle. skeletal (GTEx)	EpiXcan	0.9826	gtex_sklm	0.999981
641	ENSG00000260805	RP11-61J19.4	-1.6345	-0.111521	0.102153	0.163614	0.194375	1.45045e-22	1.73654e-21	52	58	58	A2	Muscle. skeletal (GTEx)	EpiXcan	0.9826	gtex_sklm	0.999981
642	ENSG00000112249	ASCC3	1.63419	0.122588	0.102219	0.0700891	0.128946	4.41972e-14	3.17379e-13	10	10	10	A2	Muscle. skeletal (GTEx)	EpiXcan	0.9826	gtex_sklm	0.999981
643	ENSG00000141458	NPC1	-1.63364	-0.196791	0.102334	0.0276586	0.066861	1.14226e-07	4.75105e-07	8	9	9	A2	Muscle. skeletal (GTEx)	EpiXcan	0.9826	gtex_sklm	0.999981
644	ENSG00000186792	HYAL3	-1.63348	-0.151299	0.102369	0.0839795	0.0794721	2.7313e-09	1.3263e-08	31	33	33	A2	Muscle. skeletal (GTEx)	EpiXcan	0.9826	gtex_sklm	0.999981
645	ENSG00000113356	POLR3G	1.63332	0.374888	0.102402	0.00732263	0.0539357	2.26478e-06	8.17606e-06	5	8	8	A2	Muscle. skeletal (GTEx)	EpiXcan	0.9826	gtex_sklm	0.999981
646	ENSG00000066855	MTFR1	1.63282	0.0721672	0.102507	0.171443	0.2812	4.51112e-33	8.9757e-32	26	31	31	A2	Muscle. skeletal (GTEx)	EpiXcan	0.9826	gtex_sklm	0.999981
647	ENSG00000126215	XRCC3	1.6317	0.263933	0.102743	0.0170403	0.10053	4.44535e-11	2.52917e-10	7	9	9	A2	Muscle. skeletal (GTEx)	EpiXcan	0.9826	gtex_sklm	0.999981
648	ENSG00000176720	BOK	-1.63165	-0.149858	0.102752	0.0684396	0.0678877	8.42522e-08	3.54897e-07	38	52	52	A2	Muscle. skeletal (GTEx)	EpiXcan	0.9826	gtex_sklm	0.999981
649	ENSG00000227500	SCAMP4	-1.63076	-0.314553	0.102941	0.021754	0.0511995	4.13827e-06	1.45389e-05	28	45	45	A2	Muscle. skeletal (GTEx)	EpiXcan	0.9826	gtex_sklm	0.999981
650	ENSG00000106868	SUSD1	-1.63049	-0.21138	0.102999	0.0273591	0.0507747	3.68381e-06	1.30114e-05	12	14	14	A2	Muscle. skeletal (GTEx)	EpiXcan	0.9826	gtex_sklm	0.999981
651	ENSG00000168005	C11orf84	-1.63021	-0.538809	0.103056	0.0140877	0.0362509	9.79808e-05	0.000294281	3	4	4	A2	Muscle. skeletal (GTEx)	EpiXcan	0.9826	gtex_sklm	0.999981
652	ENSG00000089250	NOS1	1.62982	0.101144	0.103139	0.127529	0.180728	4.08042e-20	4.23851e-19	25	33	33	A2	Muscle. skeletal (GTEx)	EpiXcan	0.9826	gtex_sklm	0.999981
653	ENSG00000164815	ORC5	-1.62944	-0.440018	0.10322	0.00530163	0.0433405	2.28636e-05	7.38441e-05	4	5	5	A2	Muscle. skeletal (GTEx)	EpiXcan	0.9826	gtex_sklm	0.999981
654	ENSG00000168116	KIAA1586	1.62917	0.331283	0.103276	0.00963897	0.0382503	6.3746e-05	0.000195691	5	6	6	A2	Muscle. skeletal (GTEx)	EpiXcan	0.9826	gtex_sklm	0.999981
655	ENSG00000167528	ZNF641	1.62764	0.0796216	0.103602	0.16387	0.440997	9.98189e-58	4.95102e-56	17	20	20	A2	Muscle. skeletal (GTEx)	EpiXcan	0.9826	gtex_sklm	0.999981
656	ENSG00000235863	B3GALT4	-1.6276	-0.150592	0.103611	0.0452375	0.107275	8.85946e-12	5.33334e-11	55	74	74	A2	Muscle. skeletal (GTEx)	EpiXcan	0.9826	gtex_sklm	0.999981
657	ENSG00000089693	MLF2	-1.6271	-0.348473	0.103716	0.0131371	0.0517	3.11973e-06	1.11009e-05	15	17	17	A2	Muscle. skeletal (GTEx)	EpiXcan	0.9826	gtex_sklm	0.999981
658	ENSG00000169860	P2RY1	-1.62697	-0.302311	0.103744	0.0106282	0.0244509	0.0014974	0.00392376	2	3	3	A2	Muscle. skeletal (GTEx)	EpiXcan	0.9826	gtex_sklm	0.999981
659	ENSG00000148943	LIN7C	-1.62593	-0.703147	0.103965	0.00279712	0.0131321	0.0209889	0.0478095	10	13	13	A2	Muscle. skeletal (GTEx)	EpiXcan	0.9826	gtex_sklm	0.999981
660	ENSG00000198168	SVIP	1.62543	0.118011	0.104071	0.118826	0.241717	1.08633e-27	1.69326e-26	9	12	12	A2	Muscle. skeletal (GTEx)	EpiXcan	0.9826	gtex_sklm	0.999981
661	ENSG00000112282	MED23	1.62385	0.144605	0.104408	0.0450898	0.0771553	8.46559e-09	3.919e-08	26	28	28	A2	Muscle. skeletal (GTEx)	EpiXcan	0.9826	gtex_sklm	0.999981
662	ENSG00000198680	TUSC1	-1.62274	-0.192213	0.104646	0.0287829	0.210237	2.20376e-23	2.75729e-22	36	54	54	A2	Muscle. skeletal (GTEx)	EpiXcan	0.9826	gtex_sklm	0.999981
663	ENSG00000178074	C2orf69	1.6226	0.241419	0.104674	0.0201684	0.132665	1.10552e-14	8.2679e-14	6	10	10	A2	Muscle. skeletal (GTEx)	EpiXcan	0.9826	gtex_sklm	0.999981
664	ENSG00000169189	NSMCE1	1.62138	0.177085	0.104937	0.0380473	0.0626258	2.85184e-07	1.13811e-06	9	11	11	A2	Muscle. skeletal (GTEx)	EpiXcan	0.9826	gtex_sklm	0.999981
665	ENSG00000232629	HLA-DQB2	-1.62136	-0.163372	0.104941	0.052631	0.585677	1.33364e-91	2.43706e-89	17	26	26	A2	Muscle. skeletal (GTEx)	EpiXcan	0.9826	gtex_sklm	0.999981
666	ENSG00000185085	INTS5	-1.62119	-1.25534	0.104977	0.00089794	0.030264	0.000425246	0.00118448	7	11	11	A2	Muscle. skeletal (GTEx)	EpiXcan	0.9826	gtex_sklm	0.999981
667	ENSG00000167526	RPL13	-1.62014	-0.124956	0.105202	0.0941441	0.206106	5.47544e-23	6.71164e-22	11	15	15	A2	Muscle. skeletal (GTEx)	EpiXcan	0.9826	gtex_sklm	0.999981
668	ENSG00000177098	SCN4B	-1.61704	-0.154717	0.105869	0.058952	0.0579078	9.47532e-07	3.57299e-06	36	47	47	A2	Muscle. skeletal (GTEx)	EpiXcan	0.9826	gtex_sklm	0.999981
669	ENSG00000235513	AL035681.1	-1.61635	-0.385274	0.106018	0.00647079	0.0182363	0.00614056	0.0149326	13	19	19	A2	Muscle. skeletal (GTEx)	EpiXcan	0.9826	gtex_sklm	0.999981
670	ENSG00000136869	TLR4	-1.6157	-0.421854	0.106159	0.00988846	0.0144921	0.0150656	0.0350236	5	5	5	A2	Muscle. skeletal (GTEx)	EpiXcan	0.9826	gtex_sklm	0.999981
671	ENSG00000172164	SNTB1	1.61492	0.207799	0.106328	0.0401056	0.0402425	3.4095e-05	0.000107788	34	42	42	A2	Muscle. skeletal (GTEx)	EpiXcan	0.9826	gtex_sklm	0.999981
672	ENSG00000184857	TMEM186	1.61204	0.17504	0.106954	0.0350034	0.0627431	1.8292e-07	7.43892e-07	14	17	17	A2	Muscle. skeletal (GTEx)	EpiXcan	0.9826	gtex_sklm	0.999981
673	ENSG00000168079	SCARA5	-1.61169	-0.385575	0.107029	0.0108002	0.0469411	1.01663e-05	3.43277e-05	12	14	14	A2	Muscle. skeletal (GTEx)	EpiXcan	0.9826	gtex_sklm	0.999981
674	ENSG00000143819	EPHX1	-1.6114	-0.210507	0.107092	0.0363343	0.0712667	4.11559e-08	1.78227e-07	7	8	8	A2	Muscle. skeletal (GTEx)	EpiXcan	0.9826	gtex_sklm	0.999981
675	ENSG00000084463	WBP11	1.61113	0.248334	0.107151	0.0222332	0.0807082	3.54497e-09	1.70119e-08	34	43	43	A2	Muscle. skeletal (GTEx)	EpiXcan	0.9826	gtex_sklm	0.999981
676	ENSG00000204267	TAP2	-1.61037	-0.0892305	0.107317	0.135111	0.141534	1.18137e-15	9.47824e-15	74	94	94	A2	Muscle. skeletal (GTEx)	EpiXcan	0.9826	gtex_sklm	0.999981
677	ENSG00000106034	CPED1	1.60911	0.162735	0.107592	0.0392534	0.0778698	8.56196e-09	3.95834e-08	13	14	14	A2	Muscle. skeletal (GTEx)	EpiXcan	0.9826	gtex_sklm	0.999981
678	ENSG00000179115	FARSA	1.6089	0.103375	0.107637	0.121042	0.162524	4.3028e-18	3.95744e-17	23	30	30	A2	Muscle. skeletal (GTEx)	EpiXcan	0.9826	gtex_sklm	0.999981
679	ENSG00000261188	Z95115.1	-1.60325	-0.469324	0.10888	0.00750586	0.0269492	0.000742772	0.00201516	19	27	27	A2	Muscle. skeletal (GTEx)	EpiXcan	0.9826	gtex_sklm	0.999981
680	ENSG00000157045	NTAN1	1.60253	0.125421	0.109039	0.109542	0.103198	1.01323e-11	6.08115e-11	69	85	85	A2	Muscle. skeletal (GTEx)	EpiXcan	0.9826	gtex_sklm	0.999981
681	ENSG00000123106	CCDC91	1.60215	0.130143	0.109123	0.116545	0.103386	1.85139e-11	1.0849e-10	68	76	76	A2	Muscle. skeletal (GTEx)	EpiXcan	0.9826	gtex_sklm	0.999981
682	ENSG00000175166	PSMD2	1.6019	0.35074	0.109177	0.00973574	0.0358463	0.000114599	0.000341388	18	24	24	A2	Muscle. skeletal (GTEx)	EpiXcan	0.9826	gtex_sklm	0.999981
683	ENSG00000109756	RAPGEF2	1.60062	0.214875	0.109461	0.0200079	0.0581609	3.99854e-07	1.56958e-06	16	17	17	A2	Muscle. skeletal (GTEx)	EpiXcan	0.9826	gtex_sklm	0.999981
684	ENSG00000166135	HIF1AN	-1.60051	-0.116102	0.109486	0.0782987	0.083975	1.97509e-09	9.75812e-09	24	25	25	A2	Muscle. skeletal (GTEx)	EpiXcan	0.9826	gtex_sklm	0.999981
685	ENSG00000155893	PXYLP1	-1.60029	-0.239101	0.109535	0.0255676	0.0275906	0.000734627	0.00199423	18	19	19	A2	Muscle. skeletal (GTEx)	EpiXcan	0.9826	gtex_sklm	0.999981
686	ENSG00000134444	KIAA1468	-1.59993	-0.482114	0.109614	0.00805353	0.0387972	5.83695e-05	0.000179862	5	6	6	A2	Muscle. skeletal (GTEx)	EpiXcan	0.9826	gtex_sklm	0.999981
687	ENSG00000182400	TRAPPC6B	1.59864	0.373835	0.109901	0.0147315	0.0476241	9.39078e-06	3.18095e-05	12	13	13	A2	Muscle. skeletal (GTEx)	EpiXcan	0.9826	gtex_sklm	0.999981
688	ENSG00000105583	WDR83OS	-1.59841	-0.64077	0.109951	0.00350255	0.0802859	1.01177e-09	5.12267e-09	3	6	6	A2	Muscle. skeletal (GTEx)	EpiXcan	0.9826	gtex_sklm	0.999981
689	ENSG00000004534	RBM6	-1.59834	-0.102332	0.109968	0.0919186	0.280745	1.54498e-32	3.00514e-31	18	27	27	A2	Muscle. skeletal (GTEx)	EpiXcan	0.9826	gtex_sklm	0.999981
690	ENSG00000101670	LIPG	-1.59707	-0.0806817	0.11025	0.142745	0.23301	3.50303e-26	5.05718e-25	17	18	18	A2	Muscle. skeletal (GTEx)	EpiXcan	0.9826	gtex_sklm	0.999981
691	ENSG00000166734	CASC4	1.597	0.216696	0.110266	0.0263436	0.0332971	0.000149254	0.000439535	20	23	23	A2	Muscle. skeletal (GTEx)	EpiXcan	0.9826	gtex_sklm	0.999981
692	ENSG00000257337	AC068888.1	1.59662	0.262965	0.110351	0.0271372	0.0814476	2.12651e-09	1.04542e-08	3	3	3	A2	Muscle. skeletal (GTEx)	EpiXcan	0.9826	gtex_sklm	0.999981
693	ENSG00000051523	CYBA	1.59632	0.295968	0.110418	0.0218995	0.0763312	1.29707e-08	5.89841e-08	9	12	12	A2	Muscle. skeletal (GTEx)	EpiXcan	0.9826	gtex_sklm	0.999981
694	ENSG00000011638	TMEM159	-1.59608	-0.263394	0.110471	0.0196082	0.034654	0.00014485	0.00042747	19	25	25	A2	Muscle. skeletal (GTEx)	EpiXcan	0.9826	gtex_sklm	0.999981
695	ENSG00000113319	RASGRF2	-1.59502	-0.288247	0.110708	0.0122012	0.0134086	0.0198429	0.0453253	13	15	15	A2	Muscle. skeletal (GTEx)	EpiXcan	0.9826	gtex_sklm	0.999981
696	ENSG00000085063	CD59	-1.59366	-0.238391	0.111013	0.0204516	0.135763	8.22123e-15	6.19514e-14	7	10	10	A2	Muscle. skeletal (GTEx)	EpiXcan	0.9826	gtex_sklm	0.999981
697	ENSG00000107960	STN1	-1.59202	-0.133528	0.111381	0.0673288	0.0996823	5.61124e-11	3.16913e-10	57	73	73	A2	Muscle. skeletal (GTEx)	EpiXcan	0.9826	gtex_sklm	0.999981
698	ENSG00000135503	ACVR1B	-1.59152	-0.273388	0.111493	0.0159357	0.0228146	0.00202768	0.00522942	13	13	13	A2	Muscle. skeletal (GTEx)	EpiXcan	0.9826	gtex_sklm	0.999981
699	ENSG00000173210	ABLIM3	1.59073	0.199507	0.11167	0.0454869	0.0821281	2.71305e-09	1.3179e-08	32	37	37	A2	Muscle. skeletal (GTEx)	EpiXcan	0.9826	gtex_sklm	0.999981
700	ENSG00000174749	C4orf32	1.59022	0.0936752	0.111786	0.107034	0.186901	1.71291e-20	1.82151e-19	10	10	10	A2	Muscle. skeletal (GTEx)	EpiXcan	0.9826	gtex_sklm	0.999981
701	ENSG00000198435	NRARP	1.58998	0.574166	0.111839	0.0061043	0.013774	0.0183387	0.0421249	7	7	7	A2	Muscle. skeletal (GTEx)	EpiXcan	0.9826	gtex_sklm	0.999981
702	ENSG00000164068	RNF123	1.58956	0.206669	0.111934	0.0274305	0.0370137	9.4154e-05	0.000283401	30	40	40	A2	Muscle. skeletal (GTEx)	EpiXcan	0.9826	gtex_sklm	0.999981
703	ENSG00000186470	BTN3A2	-1.58826	-0.0498881	0.112228	0.381376	0.559607	1.71544e-84	2.26895e-82	29	35	35	A2	Muscle. skeletal (GTEx)	EpiXcan	0.9826	gtex_sklm	0.999981
704	ENSG00000197102	DYNC1H1	-1.58753	-0.11647	0.112393	0.0715469	0.0620903	3.38114e-07	1.3382e-06	46	55	55	A2	Muscle. skeletal (GTEx)	EpiXcan	0.9826	gtex_sklm	0.999981
705	ENSG00000148334	PTGES2	-1.58662	-0.373349	0.112598	0.015803	0.0382956	7.07534e-05	0.000216056	8	10	10	A2	Muscle. skeletal (GTEx)	EpiXcan	0.9826	gtex_sklm	0.999981
706	ENSG00000185046	ANKS1B	1.58573	0.951541	0.1128	0.00104555	0.0347913	0.000140204	0.000414641	1	2	2	A2	Muscle. skeletal (GTEx)	EpiXcan	0.9826	gtex_sklm	0.999981
707	ENSG00000197226	TBC1D9B	-1.58566	-0.0887143	0.112816	0.189303	0.390144	6.52258e-49	2.28751e-47	18	20	20	A2	Muscle. skeletal (GTEx)	EpiXcan	0.9826	gtex_sklm	0.999981
708	ENSG00000116205	TCEANC2	-1.58542	-0.068822	0.11287	0.186904	0.208489	1.34043e-24	1.78313e-23	41	47	47	A2	Muscle. skeletal (GTEx)	EpiXcan	0.9826	gtex_sklm	0.999981
709	ENSG00000105357	MYH14	-1.58528	-0.181557	0.112902	0.0445024	0.0941604	1.36054e-10	7.45372e-10	8	9	9	A2	Muscle. skeletal (GTEx)	EpiXcan	0.9826	gtex_sklm	0.999981
710	ENSG00000069712	KIAA1107	1.58487	0.212394	0.112997	0.023145	0.0565766	1.20986e-06	4.50609e-06	12	12	12	A2	Muscle. skeletal (GTEx)	EpiXcan	0.9826	gtex_sklm	0.999981
711	ENSG00000084234	APLP2	-1.58442	-0.104615	0.113099	0.0843697	0.107945	6.2845e-12	3.83308e-11	44	57	57	A2	Muscle. skeletal (GTEx)	EpiXcan	0.9826	gtex_sklm	0.999981
712	ENSG00000073169	SELENOO	-1.58396	-0.178239	0.113202	0.0490477	0.146966	1.62039e-16	1.36719e-15	7	11	11	A2	Muscle. skeletal (GTEx)	EpiXcan	0.9826	gtex_sklm	0.999981
713	ENSG00000177600	RPLP2	1.58353	1.03708	0.1133	0.00161199	0.0405706	4.27592e-05	0.000133748	1	2	2	A2	Muscle. skeletal (GTEx)	EpiXcan	0.9826	gtex_sklm	0.999981
714	ENSG00000154330	PGM5	-1.58204	-0.163512	0.11364	0.0557236	0.0435608	2.07479e-05	6.74769e-05	33	36	36	A2	Muscle. skeletal (GTEx)	EpiXcan	0.9826	gtex_sklm	0.999981
715	ENSG00000100417	PMM1	1.58163	0.0952013	0.113734	0.102478	0.15228	6.60436e-17	5.72543e-16	38	45	45	A2	Muscle. skeletal (GTEx)	EpiXcan	0.9826	gtex_sklm	0.999981
716	ENSG00000204632	HLA-G	1.58136	0.156419	0.113795	0.0544549	0.215372	9.25261e-24	1.18215e-22	42	58	58	A2	Muscle. skeletal (GTEx)	EpiXcan	0.9826	gtex_sklm	0.999981
717	ENSG00000198959	TGM2	1.58059	0.112109	0.113972	0.117413	0.237164	1.45617e-26	2.1537e-25	40	47	47	A2	Muscle. skeletal (GTEx)	EpiXcan	0.9826	gtex_sklm	0.999981
718	ENSG00000115561	CHMP3	1.58056	0.856339	0.113978	0.00186587	0.0245603	0.00152758	0.00399455	5	8	8	A2	Muscle. skeletal (GTEx)	EpiXcan	0.9826	gtex_sklm	0.999981
719	ENSG00000116127	ALMS1	1.58018	0.198453	0.114065	0.0238682	0.0855071	1.29965e-09	6.52786e-09	3	5	5	A2	Muscle. skeletal (GTEx)	EpiXcan	0.9826	gtex_sklm	0.999981
720	ENSG00000174915	PTDSS2	1.57963	0.217638	0.114192	0.0212711	0.0237405	0.00175557	0.00455556	9	10	10	A2	Muscle. skeletal (GTEx)	EpiXcan	0.9826	gtex_sklm	0.999981
721	ENSG00000135547	HEY2	1.57742	0.338286	0.1147	0.00813836	0.0546916	1.74138e-06	6.37267e-06	1	2	2	A2	Muscle. skeletal (GTEx)	EpiXcan	0.9826	gtex_sklm	0.999981
722	ENSG00000268912	AC012313.5	-1.57653	-0.279464	0.114905	0.0193729	0.0570486	8.69182e-07	3.29364e-06	14	20	20	A2	Muscle. skeletal (GTEx)	EpiXcan	0.9826	gtex_sklm	0.999981
723	ENSG00000154451	GBP5	1.57524	0.177521	0.115202	0.0371292	0.0450501	1.63588e-05	5.38114e-05	30	38	38	A2	Muscle. skeletal (GTEx)	EpiXcan	0.9826	gtex_sklm	0.999981
724	ENSG00000181404	WASHC1	-1.57511	-0.794684	0.115231	0.00180762	0.387914	1.73795e-49	6.1573e-48	12	20	20	A2	Muscle. skeletal (GTEx)	EpiXcan	0.9826	gtex_sklm	0.999981
725	ENSG00000095383	TBC1D2	1.57233	0.0947952	0.115874	0.110167	0.180076	1.13799e-19	1.1553e-18	76	91	91	A2	Muscle. skeletal (GTEx)	EpiXcan	0.9826	gtex_sklm	0.999981
726	ENSG00000234444	ZNF736	-1.57146	-0.237498	0.116075	0.0386513	0.0933496	1.65116e-10	8.99269e-10	8	9	9	A2	Muscle. skeletal (GTEx)	EpiXcan	0.9826	gtex_sklm	0.999981
727	ENSG00000227354	RBM26-AS1	-1.57103	-0.0550502	0.116176	0.297108	0.426856	3.44184e-55	1.51267e-53	31	34	34	A2	Muscle. skeletal (GTEx)	EpiXcan	0.9826	gtex_sklm	0.999981
728	ENSG00000188895	MSL1	-1.57089	-0.197993	0.116208	0.0253526	0.0488556	5.91045e-06	2.0475e-05	11	14	14	A2	Muscle. skeletal (GTEx)	EpiXcan	0.9826	gtex_sklm	0.999981
729	ENSG00000180979	LRRC57	-1.56926	-0.196719	0.116588	0.0258125	0.0232961	0.00193794	0.00501007	29	33	33	A2	Muscle. skeletal (GTEx)	EpiXcan	0.9826	gtex_sklm	0.999981
730	ENSG00000159461	AMFR	-1.5683	-0.352262	0.116812	0.00721847	0.013246	0.020294	0.0463025	19	22	22	A2	Muscle. skeletal (GTEx)	EpiXcan	0.9826	gtex_sklm	0.999981
731	ENSG00000182957	SPATA13	-1.56694	-0.203008	0.117128	0.0289268	0.0569077	1.14185e-06	4.26289e-06	9	10	10	A2	Muscle. skeletal (GTEx)	EpiXcan	0.9826	gtex_sklm	0.999981
732	ENSG00000137760	ALKBH8	1.56473	0.121947	0.117646	0.0817335	0.187088	1.22698e-20	1.31585e-19	20	23	23	A2	Muscle. skeletal (GTEx)	EpiXcan	0.9826	gtex_sklm	0.999981
733	ENSG00000162692	VCAM1	-1.56385	-0.552791	0.117852	0.00590722	0.0242371	0.00164704	0.00428835	7	7	7	A2	Muscle. skeletal (GTEx)	EpiXcan	0.9826	gtex_sklm	0.999981
734	ENSG00000078070	MCCC1	-1.56377	-0.115769	0.117872	0.0724524	0.294723	4.01814e-35	8.67867e-34	37	52	52	A2	Muscle. skeletal (GTEx)	EpiXcan	0.9826	gtex_sklm	0.999981
735	ENSG00000025039	RRAGD	1.56349	0.0926987	0.117938	0.156481	0.201509	4.30403e-22	4.99368e-21	62	83	83	A2	Muscle. skeletal (GTEx)	EpiXcan	0.9826	gtex_sklm	0.999981
736	ENSG00000166436	TRIM66	-1.56338	-0.0673006	0.117963	0.214655	0.468772	6.31342e-63	3.76312e-61	21	27	27	A2	Muscle. skeletal (GTEx)	EpiXcan	0.9826	gtex_sklm	0.999981
737	ENSG00000215790	SLC35E2	-1.56234	-0.14375	0.118209	0.153966	0.481346	8.41616e-66	5.78632e-64	33	51	51	A2	Muscle. skeletal (GTEx)	EpiXcan	0.9826	gtex_sklm	0.999981
738	ENSG00000166170	BAG5	1.56178	0.165615	0.118339	0.0293699	0.0158876	0.0101418	0.0240808	32	33	33	A2	Muscle. skeletal (GTEx)	EpiXcan	0.9826	gtex_sklm	0.999981
739	ENSG00000184371	CSF1	1.56059	0.249244	0.11862	0.0264998	0.0290282	0.000518807	0.00143301	30	36	36	A2	Muscle. skeletal (GTEx)	EpiXcan	0.9826	gtex_sklm	0.999981
740	ENSG00000099998	GGT5	1.5602	0.223234	0.118713	0.0356619	0.0939342	1.66749e-10	9.07805e-10	2	2	2	A2	Muscle. skeletal (GTEx)	EpiXcan	0.9826	gtex_sklm	0.999981
741	ENSG00000153037	SRP19	1.56003	0.154873	0.118752	0.0656268	0.149535	2.95169e-16	2.45321e-15	27	34	34	A2	Muscle. skeletal (GTEx)	EpiXcan	0.9826	gtex_sklm	0.999981
742	ENSG00000128262	POM121L9P	-1.55922	-0.219689	0.118944	0.0322851	0.0829808	2.37852e-09	1.16395e-08	20	27	27	A2	Muscle. skeletal (GTEx)	EpiXcan	0.9826	gtex_sklm	0.999981
743	ENSG00000058262	SEC61A1	1.55871	0.201802	0.119065	0.0371111	0.0265626	0.000999182	0.00267579	40	47	47	A2	Muscle. skeletal (GTEx)	EpiXcan	0.9826	gtex_sklm	0.999981
744	ENSG00000247271	ZBED5-AS1	-1.5585	-0.27544	0.119114	0.0270805	0.0653246	1.74489e-07	7.10856e-07	17	22	22	A2	Muscle. skeletal (GTEx)	EpiXcan	0.9826	gtex_sklm	0.999981
745	ENSG00000165699	TSC1	1.55823	0.165574	0.119178	0.0738669	0.0280652	0.000699804	0.00190529	75	85	85	A2	Muscle. skeletal (GTEx)	EpiXcan	0.9826	gtex_sklm	0.999981
746	ENSG00000189283	FHIT	-1.55815	-0.641338	0.119198	0.00459853	0.0576668	8.93335e-07	3.37779e-06	6	8	8	A2	Muscle. skeletal (GTEx)	EpiXcan	0.9826	gtex_sklm	0.999981
747	ENSG00000143507	DUSP10	-1.55756	-0.483033	0.119339	0.0065906	0.0310669	0.000354663	0.000995082	5	5	5	A2	Muscle. skeletal (GTEx)	EpiXcan	0.9826	gtex_sklm	0.999981
748	ENSG00000151474	FRMD4A	1.55744	0.249651	0.119366	0.0234962	0.0101384	0.0430963	0.0935043	28	36	36	A2	Muscle. skeletal (GTEx)	EpiXcan	0.9826	gtex_sklm	0.999981
749	ENSG00000068796	KIF2A	1.5568	0.110445	0.119519	0.0758771	0.0315102	0.00033668	0.000947479	133	154	154	A2	Muscle. skeletal (GTEx)	EpiXcan	0.9826	gtex_sklm	0.999981
750	ENSG00000179406	LINC00174	-1.55664	-0.14025	0.119556	0.0617367	0.11744	6.39766e-13	4.20695e-12	25	28	28	A2	Muscle. skeletal (GTEx)	EpiXcan	0.9826	gtex_sklm	0.999981
751	ENSG00000139687	RB1	-1.55534	-0.346692	0.119865	0.0102524	0.0374149	8.41109e-05	0.000254439	6	8	8	A2	Muscle. skeletal (GTEx)	EpiXcan	0.9826	gtex_sklm	0.999981
752	ENSG00000261428	AC097461.1	-1.55532	-0.0464714	0.119869	0.394267	0.653768	4.45167e-112	1.50792e-109	17	20	20	A2	Muscle. skeletal (GTEx)	EpiXcan	0.9826	gtex_sklm	0.999981
753	ENSG00000127399	LRRC61	1.55515	0.0517806	0.11991	0.4259	0.529465	4.7302e-77	4.69236e-75	26	26	26	A2	Muscle. skeletal (GTEx)	EpiXcan	0.9826	gtex_sklm	0.999981
754	ENSG00000144034	TPRKB	-1.55402	-0.106423	0.120179	0.0819221	0.149629	3.38123e-16	2.80349e-15	16	20	20	A2	Muscle. skeletal (GTEx)	EpiXcan	0.9826	gtex_sklm	0.999981
755	ENSG00000188818	ZDHHC11	1.5534	0.162637	0.120328	0.0722573	0.139962	3.6508e-15	2.81679e-14	64	102	102	A2	Muscle. skeletal (GTEx)	EpiXcan	0.9826	gtex_sklm	0.999981
756	ENSG00000204622	HLA-J	-1.55217	-0.136982	0.120621	0.0617202	0.345159	1.75825e-41	4.75995e-40	43	61	61	A2	Muscle. skeletal (GTEx)	EpiXcan	0.9826	gtex_sklm	0.999981
757	ENSG00000051620	HEBP2	-1.55114	-0.203157	0.120869	0.0198463	0.220953	1.84627e-24	2.43736e-23	9	12	12	A2	Muscle. skeletal (GTEx)	EpiXcan	0.9826	gtex_sklm	0.999981
758	ENSG00000117500	TMED5	-1.55109	-0.237962	0.120879	0.0153414	0.02677	0.000905993	0.00243846	21	23	23	A2	Muscle. skeletal (GTEx)	EpiXcan	0.9826	gtex_sklm	0.999981
759	ENSG00000091136	LAMB1	1.54992	0.163159	0.12116	0.0667353	0.217829	2.66039e-24	3.47578e-23	7	9	9	A2	Muscle. skeletal (GTEx)	EpiXcan	0.9826	gtex_sklm	0.999981
760	ENSG00000186716	BCR	-1.54888	-0.21021	0.12141	0.040419	0.0494828	6.2607e-06	2.1629e-05	29	71	71	A2	Muscle. skeletal (GTEx)	EpiXcan	0.9826	gtex_sklm	0.999981
761	ENSG00000119328	FAM206A	1.54683	0.496898	0.121905	0.00438565	0.0348432	0.000158608	0.000465205	15	18	18	A2	Muscle. skeletal (GTEx)	EpiXcan	0.9826	gtex_sklm	0.999981
762	ENSG00000141744	PNMT	-1.54668	-0.54526	0.12194	0.00310239	0.0278073	0.000392495	0.001097	2	3	3	A2	Muscle. skeletal (GTEx)	EpiXcan	0.9826	gtex_sklm	0.999981
763	ENSG00000163521	GLB1L	-1.54633	-0.294458	0.122024	0.0187106	0.0591124	6.48879e-07	2.4894e-06	8	8	8	A2	Muscle. skeletal (GTEx)	EpiXcan	0.9826	gtex_sklm	0.999981
764	ENSG00000132541	RIDA	1.54573	0.992877	0.12217	0.00174764	0.0154077	0.0123166	0.0289626	3	4	4	A2	Muscle. skeletal (GTEx)	EpiXcan	0.9826	gtex_sklm	0.999981
765	ENSG00000113593	PPWD1	1.54568	0.181595	0.122181	0.0267748	0.0691102	7.34778e-08	3.11116e-07	12	15	15	A2	Muscle. skeletal (GTEx)	EpiXcan	0.9826	gtex_sklm	0.999981
766	ENSG00000136824	SMC2	1.54563	0.198751	0.122194	0.026552	0.0558609	1.09755e-06	4.10414e-06	13	16	16	A2	Muscle. skeletal (GTEx)	EpiXcan	0.9826	gtex_sklm	0.999981
767	ENSG00000272501	AL662844.4	1.54461	0.0838543	0.122441	0.149336	0.342791	2.44e-41	6.54185e-40	51	67	67	A2	Muscle. skeletal (GTEx)	EpiXcan	0.9826	gtex_sklm	0.999981
768	ENSG00000161714	PLCD3	-1.54459	-0.107852	0.122446	0.110285	0.161815	1.47228e-17	1.31493e-16	35	40	40	A2	Muscle. skeletal (GTEx)	EpiXcan	0.9826	gtex_sklm	0.999981
769	ENSG00000183569	SERHL2	1.54375	0.217356	0.12265	0.0382529	0.0373143	7.1829e-05	0.000219244	38	47	47	A2	Muscle. skeletal (GTEx)	EpiXcan	0.9826	gtex_sklm	0.999981
770	ENSG00000136002	ARHGEF4	1.5434	0.285821	0.122734	0.0130248	0.0347856	0.000140692	0.000415857	11	12	12	A2	Muscle. skeletal (GTEx)	EpiXcan	0.9826	gtex_sklm	0.999981
771	ENSG00000221963	APOL6	1.54274	0.308273	0.122893	0.0124347	0.217912	4.10512e-24	5.31332e-23	15	20	20	A2	Muscle. skeletal (GTEx)	EpiXcan	0.9826	gtex_sklm	0.999981
772	ENSG00000103888	CEMIP	-1.54265	-0.684081	0.122915	0.00452933	0.0255941	0.00122731	0.0032454	5	5	5	A2	Muscle. skeletal (GTEx)	EpiXcan	0.9826	gtex_sklm	0.999981
773	ENSG00000180758	GPR157	1.54255	0.213526	0.12294	0.0329546	0.104054	2.07046e-11	1.20767e-10	7	7	7	A2	Muscle. skeletal (GTEx)	EpiXcan	0.9826	gtex_sklm	0.999981
774	ENSG00000169223	LMAN2	1.5423	1.15627	0.123	0.00153834	0.042242	3.02749e-05	9.64323e-05	1	2	2	A2	Muscle. skeletal (GTEx)	EpiXcan	0.9826	gtex_sklm	0.999981
775	ENSG00000112874	NUDT12	1.54069	0.200158	0.123392	0.0407882	0.111447	4.04871e-12	2.50908e-11	5	8	8	A2	Muscle. skeletal (GTEx)	EpiXcan	0.9826	gtex_sklm	0.999981
776	ENSG00000119723	COQ6	1.5406	0.138823	0.123413	0.048703	0.0969853	1.01364e-10	5.62421e-10	27	37	37	A2	Muscle. skeletal (GTEx)	EpiXcan	0.9826	gtex_sklm	0.999981
777	ENSG00000153246	PLA2R1	-1.54034	-0.108815	0.123477	0.113153	0.165926	3.82685e-18	3.53138e-17	48	55	55	A2	Muscle. skeletal (GTEx)	EpiXcan	0.9826	gtex_sklm	0.999981
778	ENSG00000198218	QRICH1	-1.53924	-0.22852	0.123745	0.0226048	0.0117301	0.0284176	0.0636042	19	23	23	A2	Muscle. skeletal (GTEx)	EpiXcan	0.9826	gtex_sklm	0.999981
779	ENSG00000110931	CAMKK2	-1.53897	-0.0825404	0.123811	0.14425	0.175877	3.64581e-20	3.80699e-19	30	36	36	A2	Muscle. skeletal (GTEx)	EpiXcan	0.9826	gtex_sklm	0.999981
780	ENSG00000149292	TTC12	-1.53883	-0.0628089	0.123846	0.409089	0.521614	2.35972e-77	2.3921e-75	40	45	45	A2	Muscle. skeletal (GTEx)	EpiXcan	0.9826	gtex_sklm	0.999981
781	ENSG00000226752	PSMD5-AS1	-1.53771	-0.0745282	0.124119	0.335574	0.71932	4.2612e-140	5.91795e-137	46	51	51	A2	Muscle. skeletal (GTEx)	EpiXcan	0.9826	gtex_sklm	0.999981
782	ENSG00000083097	DOPEY1	-1.53761	-0.0856446	0.124144	0.141399	0.299085	1.08343e-35	2.37705e-34	13	17	17	A2	Muscle. skeletal (GTEx)	EpiXcan	0.9826	gtex_sklm	0.999981
783	ENSG00000134375	TIMM17A	-1.53535	-0.399374	0.124697	0.0081189	0.0420384	3.04755e-05	9.70076e-05	12	18	18	A2	Muscle. skeletal (GTEx)	EpiXcan	0.9826	gtex_sklm	0.999981
784	ENSG00000146555	SDK1	1.5348	0.152744	0.124834	0.0550703	0.201006	2.86613e-22	3.36758e-21	9	12	12	A2	Muscle. skeletal (GTEx)	EpiXcan	0.9826	gtex_sklm	0.999981
785	ENSG00000107819	SFXN3	1.53396	0.117489	0.125038	0.12442	0.0970775	1.19527e-10	6.58728e-10	57	69	69	A2	Muscle. skeletal (GTEx)	EpiXcan	0.9826	gtex_sklm	0.999981
786	ENSG00000178449	COX14	1.53293	0.262654	0.125292	0.0135477	0.0496038	3.90371e-06	1.37392e-05	16	16	16	A2	Muscle. skeletal (GTEx)	EpiXcan	0.9826	gtex_sklm	0.999981
787	ENSG00000102547	CAB39L	-1.53273	-0.159277	0.125343	0.056899	0.152124	9.01028e-17	7.7387e-16	18	26	26	A2	Muscle. skeletal (GTEx)	EpiXcan	0.9826	gtex_sklm	0.999981
788	ENSG00000180488	MIGA1	1.53244	0.0922141	0.125413	0.0909032	0.0457858	1.27237e-05	4.24571e-05	91	101	101	A2	Muscle. skeletal (GTEx)	EpiXcan	0.9826	gtex_sklm	0.999981
789	ENSG00000164332	UBLCP1	-1.53233	-0.348434	0.125441	0.00767793	0.0111997	0.033473	0.0740951	7	7	7	A2	Muscle. skeletal (GTEx)	EpiXcan	0.9826	gtex_sklm	0.999981
790	ENSG00000240053	LY6G5B	-1.53164	-0.0778088	0.125612	0.14544	0.224496	6.81896e-26	9.66344e-25	26	33	33	A2	Muscle. skeletal (GTEx)	EpiXcan	0.9826	gtex_sklm	0.999981
791	ENSG00000153774	CFDP1	1.53098	0.281298	0.125775	0.019729	0.0590314	5.00872e-07	1.94686e-06	18	21	21	A2	Muscle. skeletal (GTEx)	EpiXcan	0.9826	gtex_sklm	0.999981
792	ENSG00000205078	SYCE1L	-1.53056	-0.142802	0.125878	0.0428763	0.298242	1.48605e-34	3.13652e-33	3	4	4	A2	Muscle. skeletal (GTEx)	EpiXcan	0.9826	gtex_sklm	0.999981
793	ENSG00000145819	ARHGAP26	1.52998	0.21348	0.126022	0.0276292	0.0603715	5.14473e-07	1.99693e-06	21	29	29	A2	Muscle. skeletal (GTEx)	EpiXcan	0.9826	gtex_sklm	0.999981
794	ENSG00000019485	PRDM11	-1.52995	-0.238541	0.126029	0.0118769	0.023496	0.00192408	0.00497518	7	9	9	A2	Muscle. skeletal (GTEx)	EpiXcan	0.9826	gtex_sklm	0.999981
795	ENSG00000182117	NOP10	-1.52847	-0.078802	0.126397	0.16375	0.446064	7.78247e-59	3.9883e-57	21	29	29	A2	Muscle. skeletal (GTEx)	EpiXcan	0.9826	gtex_sklm	0.999981
796	ENSG00000185324	CDK10	1.52769	0.0721527	0.12659	0.349229	0.42594	7.78913e-55	3.39108e-53	56	67	67	A2	Muscle. skeletal (GTEx)	EpiXcan	0.9826	gtex_sklm	0.999981
797	ENSG00000013374	NUB1	1.52726	0.114522	0.126696	0.113638	0.109964	5.23944e-12	3.21402e-11	54	60	60	A2	Muscle. skeletal (GTEx)	EpiXcan	0.9826	gtex_sklm	0.999981
798	ENSG00000107651	SEC23IP	1.52698	0.0982063	0.126766	0.0999016	0.175825	2.59848e-19	2.57218e-18	27	31	31	A2	Muscle. skeletal (GTEx)	EpiXcan	0.9826	gtex_sklm	0.999981
799	ENSG00000100034	PPM1F	-1.52516	-0.576643	0.127218	0.00429619	0.0197219	0.00461124	0.0113749	8	15	15	A2	Muscle. skeletal (GTEx)	EpiXcan	0.9826	gtex_sklm	0.999981
800	ENSG00000196743	GM2A	-1.52479	-0.118513	0.127311	0.0655022	0.124305	1.60319e-13	1.10169e-12	11	13	13	A2	Muscle. skeletal (GTEx)	EpiXcan	0.9826	gtex_sklm	0.999981
801	ENSG00000198042	MAK16	1.52437	0.100091	0.127415	0.0637722	0.0487408	6.05961e-06	2.09551e-05	64	74	74	A2	Muscle. skeletal (GTEx)	EpiXcan	0.9826	gtex_sklm	0.999981
802	ENSG00000060138	YBX3	1.52432	0.0650987	0.127428	0.169538	0.26888	1.13845e-31	2.13083e-30	18	21	21	A2	Muscle. skeletal (GTEx)	EpiXcan	0.9826	gtex_sklm	0.999981
803	ENSG00000240291	AL450384.2	1.52223	0.0925283	0.127952	0.113828	0.14614	7.91983e-16	6.39852e-15	34	36	36	A2	Muscle. skeletal (GTEx)	EpiXcan	0.9826	gtex_sklm	0.999981
804	ENSG00000101557	USP14	-1.52211	-0.181537	0.127981	0.045054	0.079659	7.03432e-09	3.28036e-08	16	18	18	A2	Muscle. skeletal (GTEx)	EpiXcan	0.9826	gtex_sklm	0.999981
805	ENSG00000107829	FBXW4	-1.52175	-0.352527	0.128071	0.011445	0.0322337	0.00029261	0.000829847	11	13	13	A2	Muscle. skeletal (GTEx)	EpiXcan	0.9826	gtex_sklm	0.999981
806	ENSG00000272777	AC019131.2	-1.51972	-0.127413	0.128582	0.0689617	0.200231	4.33764e-22	5.02847e-21	11	15	15	A2	Muscle. skeletal (GTEx)	EpiXcan	0.9826	gtex_sklm	0.999981
807	ENSG00000158828	PINK1	1.51964	0.0886128	0.128602	0.144326	0.358247	2.0479e-43	5.93762e-42	53	70	70	A2	Muscle. skeletal (GTEx)	EpiXcan	0.9826	gtex_sklm	0.999981
808	ENSG00000169442	CD52	-1.51928	-0.136321	0.128691	0.0488012	0.125154	1.3383e-13	9.25615e-13	10	13	13	A2	Muscle. skeletal (GTEx)	EpiXcan	0.9826	gtex_sklm	0.999981
809	ENSG00000139116	KIF21A	1.51894	0.11685	0.128777	0.0919385	0.122922	8.44188e-14	5.93024e-13	15	16	16	A2	Muscle. skeletal (GTEx)	EpiXcan	0.9826	gtex_sklm	0.999981
810	ENSG00000183955	KMT5A	1.51631	0.690153	0.12944	0.00295073	0.0466892	7.58461e-06	2.5951e-05	5	10	10	A2	Muscle. skeletal (GTEx)	EpiXcan	0.9826	gtex_sklm	0.999981
811	ENSG00000075945	KIFAP3	1.51421	0.122649	0.129972	0.0917053	0.125983	1.08778e-13	7.56868e-13	35	49	49	A2	Muscle. skeletal (GTEx)	EpiXcan	0.9826	gtex_sklm	0.999981
812	ENSG00000156162	DPY19L4	-1.51313	-0.381936	0.130246	0.00954693	0.0104735	0.0399207	0.0871179	15	21	21	A2	Muscle. skeletal (GTEx)	EpiXcan	0.9826	gtex_sklm	0.999981
813	ENSG00000169683	LRRC45	-1.51242	-0.307982	0.130428	0.0152926	0.178794	8.26869e-20	8.45623e-19	6	8	8	A2	Muscle. skeletal (GTEx)	EpiXcan	0.9826	gtex_sklm	0.999981
814	ENSG00000005486	RHBDD2	-1.51209	-0.125012	0.130511	0.126137	0.137387	3.56243e-15	2.75014e-14	21	21	21	A2	Muscle. skeletal (GTEx)	EpiXcan	0.9826	gtex_sklm	0.999981
815	ENSG00000155542	SETD9	1.51172	0.0456775	0.130605	0.387385	0.602366	1.2588e-99	2.73161e-97	29	34	34	A2	Muscle. skeletal (GTEx)	EpiXcan	0.9826	gtex_sklm	0.999981
816	ENSG00000133878	DUSP26	-1.5112	-0.160881	0.130738	0.0563157	0.0902869	5.93282e-10	3.07789e-09	12	12	12	A2	Muscle. skeletal (GTEx)	EpiXcan	0.9826	gtex_sklm	0.999981
817	ENSG00000260948	AL390195.2	1.51107	0.256697	0.13077	0.0142846	0.0845	1.62765e-09	8.10788e-09	6	8	8	A2	Muscle. skeletal (GTEx)	EpiXcan	0.9826	gtex_sklm	0.999981
818	ENSG00000089597	GANAB	1.5109	0.0929658	0.130813	0.122946	0.0769059	9.06171e-09	4.17964e-08	89	103	103	A2	Muscle. skeletal (GTEx)	EpiXcan	0.9826	gtex_sklm	0.999981
819	ENSG00000162769	FLVCR1	1.51068	0.216179	0.130871	0.0163131	0.0429812	2.4831e-05	7.99567e-05	8	8	8	A2	Muscle. skeletal (GTEx)	EpiXcan	0.9826	gtex_sklm	0.999981
820	ENSG00000115073	ACTR1B	1.51048	0.383353	0.130922	0.0107525	0.0175926	0.00757647	0.0182677	16	18	18	A2	Muscle. skeletal (GTEx)	EpiXcan	0.9826	gtex_sklm	0.999981
821	ENSG00000163684	RPP14	1.51029	0.0588004	0.13097	0.312199	0.42083	5.31685e-54	2.21743e-52	21	23	23	A2	Muscle. skeletal (GTEx)	EpiXcan	0.9826	gtex_sklm	0.999981
822	ENSG00000175110	MRPS22	1.51018	1.01883	0.130997	0.00152706	0.0583899	8.10954e-07	3.09071e-06	5	7	7	A2	Muscle. skeletal (GTEx)	EpiXcan	0.9826	gtex_sklm	0.999981
823	ENSG00000170145	SIK2	1.51014	0.345858	0.131007	0.0122339	0.0217224	0.00297115	0.00752021	10	13	13	A2	Muscle. skeletal (GTEx)	EpiXcan	0.9826	gtex_sklm	0.999981
824	ENSG00000230910	AL391807.1	-1.50893	-0.316971	0.131316	0.0135668	0.0212249	0.00329152	0.00827678	20	20	20	A2	Muscle. skeletal (GTEx)	EpiXcan	0.9826	gtex_sklm	0.999981
825	ENSG00000164663	USP49	-1.50831	-0.172433	0.131475	0.0306044	0.0497971	5.441e-06	1.89148e-05	37	45	45	A2	Muscle. skeletal (GTEx)	EpiXcan	0.9826	gtex_sklm	0.999981
826	ENSG00000135437	RDH5	1.50572	0.178315	0.132138	0.0615314	0.158881	3.06599e-17	2.69156e-16	15	18	18	A2	Muscle. skeletal (GTEx)	EpiXcan	0.9826	gtex_sklm	0.999981
827	ENSG00000099385	BCL7C	-1.50408	-0.308842	0.132561	0.0229113	0.0542084	1.72262e-06	6.30902e-06	9	10	10	A2	Muscle. skeletal (GTEx)	EpiXcan	0.9826	gtex_sklm	0.999981
828	ENSG00000108774	RAB5C	1.50295	0.120514	0.132851	0.136678	0.103242	8.52983e-12	5.15054e-11	132	157	157	A2	Muscle. skeletal (GTEx)	EpiXcan	0.9826	gtex_sklm	0.999981
829	ENSG00000134817	APLNR	-1.50276	-0.269345	0.1329	0.0125757	0.0171468	0.00757973	0.0182692	7	10	10	A2	Muscle. skeletal (GTEx)	EpiXcan	0.9826	gtex_sklm	0.999981
830	ENSG00000226328	NUP50-AS1	1.50265	0.374909	0.132929	0.0122952	0.294576	4.20519e-34	8.70367e-33	25	29	29	A2	Muscle. skeletal (GTEx)	EpiXcan	0.9826	gtex_sklm	0.999981
831	ENSG00000178922	HYI	1.50101	0.148731	0.133352	0.0399597	0.131009	3.29359e-14	2.38609e-13	13	16	16	A2	Muscle. skeletal (GTEx)	EpiXcan	0.9826	gtex_sklm	0.999981
832	ENSG00000105612	DNASE2	1.49944	0.0681255	0.13376	0.181463	0.34616	2.61212e-42	7.22653e-41	16	19	19	A2	Muscle. skeletal (GTEx)	EpiXcan	0.9826	gtex_sklm	0.999981
833	ENSG00000182118	FAM89A	-1.49925	-0.574704	0.133808	0.00478539	0.0177468	0.00680021	0.0164647	2	3	3	A2	Muscle. skeletal (GTEx)	EpiXcan	0.9826	gtex_sklm	0.999981
834	ENSG00000141401	IMPA2	1.49845	0.152887	0.134017	0.0408926	0.0811232	4.25624e-09	2.02712e-08	18	25	25	A2	Muscle. skeletal (GTEx)	EpiXcan	0.9826	gtex_sklm	0.999981
835	ENSG00000197536	C5orf56	1.49843	0.189981	0.134022	0.0280702	0.0312893	0.000357442	0.00100266	14	15	15	A2	Muscle. skeletal (GTEx)	EpiXcan	0.9826	gtex_sklm	0.999981
836	ENSG00000170540	ARL6IP1	-1.49724	-0.250039	0.13433	0.0265191	0.0775642	8.23349e-09	3.8141e-08	19	26	26	A2	Muscle. skeletal (GTEx)	EpiXcan	0.9826	gtex_sklm	0.999981
837	ENSG00000160305	DIP2A	1.49714	0.141824	0.134358	0.0508458	0.104662	1.93157e-11	1.12998e-10	33	39	39	A2	Muscle. skeletal (GTEx)	EpiXcan	0.9826	gtex_sklm	0.999981
838	ENSG00000189266	PNRC2	1.49702	0.1029	0.134389	0.142069	0.35403	3.90055e-43	1.12388e-41	20	28	28	A2	Muscle. skeletal (GTEx)	EpiXcan	0.9826	gtex_sklm	0.999981
839	ENSG00000151117	TMEM86A	1.49655	0.43347	0.134511	0.0044914	0.0155067	0.0124758	0.0293122	6	7	7	A2	Muscle. skeletal (GTEx)	EpiXcan	0.9826	gtex_sklm	0.999981
840	ENSG00000214022	REPIN1	1.49653	0.0456123	0.134516	0.432532	0.518055	6.38906e-75	5.87624e-73	29	35	35	A2	Muscle. skeletal (GTEx)	EpiXcan	0.9826	gtex_sklm	0.999981
841	ENSG00000247121	AC009126.1	1.49594	0.248241	0.134668	0.014933	0.0417419	3.07258e-05	9.77593e-05	11	15	15	A2	Muscle. skeletal (GTEx)	EpiXcan	0.9826	gtex_sklm	0.999981
842	ENSG00000102743	SLC25A15	-1.49509	-0.214652	0.134891	0.0196419	0.070357	3.93793e-08	1.70746e-07	8	10	10	A2	Muscle. skeletal (GTEx)	EpiXcan	0.9826	gtex_sklm	0.999981
843	ENSG00000235954	TTC28-AS1	1.49425	0.121233	0.13511	0.0677341	0.171439	8.98219e-19	8.60902e-18	12	14	14	A2	Muscle. skeletal (GTEx)	EpiXcan	0.9826	gtex_sklm	0.999981
844	ENSG00000122550	KLHL7	1.49391	0.227948	0.135198	0.0166255	0.065628	1.24166e-07	5.14462e-07	6	7	7	A2	Muscle. skeletal (GTEx)	EpiXcan	0.9826	gtex_sklm	0.999981
845	ENSG00000157978	LDLRAP1	1.49379	0.277326	0.135232	0.0133084	0.0643124	2.09024e-07	8.45594e-07	11	15	15	A2	Muscle. skeletal (GTEx)	EpiXcan	0.9826	gtex_sklm	0.999981
846	ENSG00000135052	GOLM1	-1.49365	-0.130006	0.135268	0.0710492	0.133469	7.91443e-15	5.97367e-14	20	25	25	A2	Muscle. skeletal (GTEx)	EpiXcan	0.9826	gtex_sklm	0.999981
847	ENSG00000095261	PSMD5	-1.49304	-0.0910153	0.135426	0.199909	0.551055	1.557e-81	1.83251e-79	17	19	19	A2	Muscle. skeletal (GTEx)	EpiXcan	0.9826	gtex_sklm	0.999981
848	ENSG00000111615	KRR1	-1.49103	-0.0590725	0.135954	0.236572	0.399943	1.31915e-50	4.82115e-49	8	10	10	A2	Muscle. skeletal (GTEx)	EpiXcan	0.9826	gtex_sklm	0.999981
849	ENSG00000089094	KDM2B	1.49087	0.234644	0.135994	0.0148693	0.05235	2.56759e-06	9.2165e-06	24	33	33	A2	Muscle. skeletal (GTEx)	EpiXcan	0.9826	gtex_sklm	0.999981
850	ENSG00000131401	NAPSB	-1.49014	-0.199693	0.136186	0.0343542	0.0598093	3.50084e-07	1.38163e-06	12	12	12	A2	Muscle. skeletal (GTEx)	EpiXcan	0.9826	gtex_sklm	0.999981
851	ENSG00000084093	REST	-1.48999	-0.23794	0.136227	0.0150641	0.0585938	7.4985e-07	2.86569e-06	15	18	18	A2	Muscle. skeletal (GTEx)	EpiXcan	0.9826	gtex_sklm	0.999981
852	ENSG00000109814	UGDH	1.48944	0.365892	0.136373	0.00650395	0.0886231	6.44367e-10	3.32923e-09	3	5	5	A2	Muscle. skeletal (GTEx)	EpiXcan	0.9826	gtex_sklm	0.999981
853	ENSG00000204789	ZNF204P	1.48929	0.0591475	0.136411	0.283834	0.350322	3.32662e-44	1.00217e-42	12	12	12	A2	Muscle. skeletal (GTEx)	EpiXcan	0.9826	gtex_sklm	0.999981
854	ENSG00000229186	ADAM1A	-1.4887	-0.0873211	0.136567	0.125156	0.247028	2.1379e-28	3.44445e-27	18	22	22	A2	Muscle. skeletal (GTEx)	EpiXcan	0.9826	gtex_sklm	0.999981
855	ENSG00000164879	CA3	1.48766	0.171656	0.13684	0.0409595	0.0714698	2.80206e-08	1.23422e-07	28	36	36	A2	Muscle. skeletal (GTEx)	EpiXcan	0.9826	gtex_sklm	0.999981
856	ENSG00000197927	C2orf27A	-1.48739	-0.103589	0.136911	0.166349	0.314217	6.39082e-37	1.47926e-35	41	57	57	A2	Muscle. skeletal (GTEx)	EpiXcan	0.9826	gtex_sklm	0.999981
857	ENSG00000171159	C9orf16	-1.48633	-0.301634	0.137192	0.0336285	0.0670992	6.7561e-08	2.86938e-07	29	42	42	A2	Muscle. skeletal (GTEx)	EpiXcan	0.9826	gtex_sklm	0.999981
858	ENSG00000105793	GTPBP10	-1.48583	-0.130473	0.137324	0.0457457	0.0877789	3.75466e-10	1.97892e-09	15	16	16	A2	Muscle. skeletal (GTEx)	EpiXcan	0.9826	gtex_sklm	0.999981
859	ENSG00000096968	JAK2	-1.48546	-0.238755	0.137422	0.0194936	0.0204968	0.00373771	0.00932781	23	27	27	A2	Muscle. skeletal (GTEx)	EpiXcan	0.9826	gtex_sklm	0.999981
860	ENSG00000170545	SMAGP	-1.48437	-0.155117	0.13771	0.0331629	0.0684786	4.53982e-08	1.95865e-07	11	12	12	A2	Muscle. skeletal (GTEx)	EpiXcan	0.9826	gtex_sklm	0.999981
861	ENSG00000104415	WISP1	-1.48265	-0.261317	0.138169	0.0122952	0.0768605	7.01807e-09	3.274e-08	8	13	13	A2	Muscle. skeletal (GTEx)	EpiXcan	0.9826	gtex_sklm	0.999981
862	ENSG00000230513	THAP7-AS1	1.48202	0.0551329	0.138334	0.321365	0.461774	1.42391e-63	8.63548e-62	16	23	23	A2	Muscle. skeletal (GTEx)	EpiXcan	0.9826	gtex_sklm	0.999981
863	ENSG00000197530	MIB2	1.48069	0.132741	0.13869	0.0793987	0.165669	3.03104e-18	2.81384e-17	21	34	34	A2	Muscle. skeletal (GTEx)	EpiXcan	0.9826	gtex_sklm	0.999981
864	ENSG00000120265	PCMT1	1.48034	0.15151	0.138784	0.0485872	0.162346	9.23037e-19	8.82861e-18	29	38	38	A2	Muscle. skeletal (GTEx)	EpiXcan	0.9826	gtex_sklm	0.999981
865	ENSG00000162511	LAPTM5	1.47982	0.293179	0.138921	0.0164111	0.0338039	0.00019468	0.000564803	8	9	9	A2	Muscle. skeletal (GTEx)	EpiXcan	0.9826	gtex_sklm	0.999981
866	ENSG00000102977	ACD	-1.47978	-0.214318	0.138932	0.0249892	0.0389863	5.93136e-05	0.000182609	14	15	15	A2	Muscle. skeletal (GTEx)	EpiXcan	0.9826	gtex_sklm	0.999981
867	ENSG00000099810	MTAP	-1.47974	-0.155929	0.138942	0.0639071	0.283917	1.69479e-32	3.29192e-31	10	17	17	A2	Muscle. skeletal (GTEx)	EpiXcan	0.9826	gtex_sklm	0.999981
868	ENSG00000175348	TMEM9B	1.47954	0.0747077	0.138995	0.154658	0.177913	2.22697e-19	2.21549e-18	64	78	78	A2	Muscle. skeletal (GTEx)	EpiXcan	0.9826	gtex_sklm	0.999981
869	ENSG00000114853	ZBTB47	-1.47874	-0.235456	0.139209	0.0165287	0.0200234	0.00440984	0.0109014	12	15	15	A2	Muscle. skeletal (GTEx)	EpiXcan	0.9826	gtex_sklm	0.999981
870	ENSG00000130770	ATPIF1	-1.4783	-0.335012	0.139326	0.00733468	0.0139836	0.0160515	0.0371477	8	10	10	A2	Muscle. skeletal (GTEx)	EpiXcan	0.9826	gtex_sklm	0.999981
871	ENSG00000107201	DDX58	-1.47815	-0.077165	0.139368	0.15775	0.223343	6.69353e-25	9.10478e-24	16	16	16	A2	Muscle. skeletal (GTEx)	EpiXcan	0.9826	gtex_sklm	0.999981
872	ENSG00000119185	ITGB1BP1	1.47805	0.108908	0.139393	0.113979	0.138143	4.228e-15	3.2495e-14	63	76	76	A2	Muscle. skeletal (GTEx)	EpiXcan	0.9826	gtex_sklm	0.999981
873	ENSG00000165115	KIF27	1.47658	0.144224	0.139788	0.109958	0.0488187	7.70669e-08	3.25519e-07	7	8	8	A2	Muscle. skeletal (GTEx)	EpiXcan	0.9826	gtex_sklm	0.999981
874	ENSG00000154945	ANKRD40	-1.47629	-0.475675	0.139867	0.00571559	0.020821	0.00313874	0.00792129	7	10	10	A2	Muscle. skeletal (GTEx)	EpiXcan	0.9826	gtex_sklm	0.999981
875	ENSG00000048405	ZNF800	1.47601	0.166012	0.13994	0.0340025	0.0259584	0.000932793	0.00250525	32	38	38	A2	Muscle. skeletal (GTEx)	EpiXcan	0.9826	gtex_sklm	0.999981
876	ENSG00000167861	HID1	1.47469	0.223407	0.140297	0.0268556	0.0138259	0.0177635	0.0408578	31	41	41	A2	Muscle. skeletal (GTEx)	EpiXcan	0.9826	gtex_sklm	0.999981
877	ENSG00000101439	CST3	1.47236	0.221438	0.140925	0.0306436	0.057536	7.92329e-07	3.02055e-06	35	41	41	A2	Muscle. skeletal (GTEx)	EpiXcan	0.9826	gtex_sklm	0.999981
878	ENSG00000064726	BTBD1	1.4714	0.0809606	0.141184	0.189689	0.225277	1.21997e-25	1.70968e-24	79	91	91	A2	Muscle. skeletal (GTEx)	EpiXcan	0.9826	gtex_sklm	0.999981
879	ENSG00000204435	CSNK2B	1.47122	0.178305	0.141233	0.0313341	0.046851	1.06306e-05	3.5817e-05	20	23	23	A2	Muscle. skeletal (GTEx)	EpiXcan	0.9826	gtex_sklm	0.999981
880	ENSG00000172922	RNASEH2C	1.47058	0.09109	0.141405	0.113248	0.165843	1.45515e-18	1.37759e-17	24	28	28	A2	Muscle. skeletal (GTEx)	EpiXcan	0.9826	gtex_sklm	0.999981
881	ENSG00000182873	PRKCZ-AS1	-1.4705	-0.168023	0.141426	0.0433806	0.154375	9.62961e-17	8.25022e-16	7	9	9	A2	Muscle. skeletal (GTEx)	EpiXcan	0.9826	gtex_sklm	0.999981
882	ENSG00000242110	AMACR	1.47044	0.0391291	0.141443	0.559497	0.675653	1.04819e-121	6.06552e-119	14	18	18	A2	Muscle. skeletal (GTEx)	EpiXcan	0.9826	gtex_sklm	0.999981
883	ENSG00000204164	BMS1P5	1.47019	0.582969	0.141509	0.0050376	0.114139	1.66678e-12	1.06038e-11	9	28	28	A2	Muscle. skeletal (GTEx)	EpiXcan	0.9826	gtex_sklm	0.999981
884	ENSG00000124787	RPP40	1.46989	0.0666041	0.141591	0.210292	0.350899	2.93288e-42	8.06571e-41	28	29	29	A2	Muscle. skeletal (GTEx)	EpiXcan	0.9826	gtex_sklm	0.999981
885	ENSG00000070831	CDC42	1.46872	0.360555	0.141909	0.0101998	0.0853751	1.23286e-09	6.20359e-09	9	12	12	A2	Muscle. skeletal (GTEx)	EpiXcan	0.9826	gtex_sklm	0.999981
886	ENSG00000261373	VPS9D1-AS1	-1.46827	-0.243837	0.14203	0.0197584	0.0303361	0.000434803	0.00120916	13	20	20	A2	Muscle. skeletal (GTEx)	EpiXcan	0.9826	gtex_sklm	0.999981
887	ENSG00000165646	SLC18A2	-1.46721	-0.135281	0.142319	0.0458671	0.28759	3.61385e-33	7.20073e-32	11	19	19	A2	Muscle. skeletal (GTEx)	EpiXcan	0.9826	gtex_sklm	0.999981
888	ENSG00000111215	PRR4	1.46626	0.0545914	0.142579	0.297635	0.41885	9.93232e-55	4.28385e-53	25	29	29	A2	Muscle. skeletal (GTEx)	EpiXcan	0.9826	gtex_sklm	0.999981
889	ENSG00000185187	SIGIRR	-1.46541	-0.0990748	0.142808	0.139367	0.21312	9.03585e-24	1.15552e-22	31	37	37	A2	Muscle. skeletal (GTEx)	EpiXcan	0.9826	gtex_sklm	0.999981
890	ENSG00000005379	TSPOAP1	-1.4654	-0.0730634	0.142811	0.150131	0.225373	5.82168e-25	7.95e-24	20	21	21	A2	Muscle. skeletal (GTEx)	EpiXcan	0.9826	gtex_sklm	0.999981
891	ENSG00000203791	EEF1AKMT2	-1.46532	-0.165562	0.142833	0.0648753	0.15043	1.03412e-16	8.83807e-16	30	35	35	A2	Muscle. skeletal (GTEx)	EpiXcan	0.9826	gtex_sklm	0.999981
892	ENSG00000132768	DPH2	1.46513	0.186262	0.142884	0.0275376	0.0579159	5.92292e-07	2.28556e-06	11	13	13	A2	Muscle. skeletal (GTEx)	EpiXcan	0.9826	gtex_sklm	0.999981
893	ENSG00000269190	FBXO17	-1.46471	-0.287732	0.143001	0.0180873	0.0329601	0.000238101	0.00068293	20	33	33	A2	Muscle. skeletal (GTEx)	EpiXcan	0.9826	gtex_sklm	0.999981
894	ENSG00000116883	AL591845.1	-1.46445	-0.36125	0.143072	0.0109683	0.0224521	0.00236101	0.00605422	9	15	15	A2	Muscle. skeletal (GTEx)	EpiXcan	0.9826	gtex_sklm	0.999981
895	ENSG00000121690	DEPDC7	-1.46429	-0.240941	0.143114	0.0148956	0.0556791	1.00695e-06	3.7829e-06	11	15	15	A2	Muscle. skeletal (GTEx)	EpiXcan	0.9826	gtex_sklm	0.999981
896	ENSG00000139531	SUOX	1.46347	0.143278	0.143339	0.0541091	0.0483264	6.43287e-06	2.21907e-05	56	68	68	A2	Muscle. skeletal (GTEx)	EpiXcan	0.9826	gtex_sklm	0.999981
897	ENSG00000156261	CCT8	1.46279	0.168935	0.143526	0.0328225	0.0674382	6.17502e-08	2.63225e-07	14	15	15	A2	Muscle. skeletal (GTEx)	EpiXcan	0.9826	gtex_sklm	0.999981
898	ENSG00000169715	MT1E	-1.46254	-0.319193	0.143593	0.00929652	0.168944	2.29493e-18	2.14915e-17	10	12	12	A2	Muscle. skeletal (GTEx)	EpiXcan	0.9826	gtex_sklm	0.999981
899	ENSG00000204287	HLA-DRA	1.46189	0.165278	0.143771	0.0336791	0.0489261	5.77483e-06	2.00153e-05	12	15	15	A2	Muscle. skeletal (GTEx)	EpiXcan	0.9826	gtex_sklm	0.999981
900	ENSG00000167671	UBXN6	1.46079	0.0612404	0.144073	0.2526	0.373287	8.10282e-46	2.55175e-44	41	50	50	A2	Muscle. skeletal (GTEx)	EpiXcan	0.9826	gtex_sklm	0.999981
901	ENSG00000128536	CDHR3	-1.46042	-0.234388	0.144174	0.0121824	0.0957602	1.42372e-10	7.78144e-10	5	6	6	A2	Muscle. skeletal (GTEx)	EpiXcan	0.9826	gtex_sklm	0.999981
902	ENSG00000153317	ASAP1	1.45987	0.146488	0.144325	0.037745	0.0514034	3.4104e-06	1.20918e-05	33	37	37	A2	Muscle. skeletal (GTEx)	EpiXcan	0.9826	gtex_sklm	0.999981
903	ENSG00000225697	SLC26A6	1.45981	0.111733	0.144343	0.0538651	0.139317	3.14873e-15	2.44709e-14	7	9	9	A2	Muscle. skeletal (GTEx)	EpiXcan	0.9826	gtex_sklm	0.999981
904	ENSG00000099219	ERMP1	1.45915	0.24025	0.144523	0.0229902	0.0202553	0.00424121	0.0105069	24	38	38	A2	Muscle. skeletal (GTEx)	EpiXcan	0.9826	gtex_sklm	0.999981
905	ENSG00000132514	CLEC10A	1.45895	0.268457	0.144579	0.0131567	0.0103755	0.0398912	0.0870673	27	31	31	A2	Muscle. skeletal (GTEx)	EpiXcan	0.9826	gtex_sklm	0.999981
906	ENSG00000248008	NRAV	1.45861	0.235616	0.144672	0.0144851	0.0201997	0.00416309	0.01033	22	27	27	A2	Muscle. skeletal (GTEx)	EpiXcan	0.9826	gtex_sklm	0.999981
907	ENSG00000115226	FNDC4	1.457	1.99003	0.145115	0.000287212	0.0132752	0.0200962	0.0458814	6	7	7	A2	Muscle. skeletal (GTEx)	EpiXcan	0.9826	gtex_sklm	0.999981
908	ENSG00000086504	MRPL28	1.45653	0.198136	0.145245	0.0265785	0.0425028	2.75795e-05	8.8397e-05	16	23	23	A2	Muscle. skeletal (GTEx)	EpiXcan	0.9826	gtex_sklm	0.999981
909	ENSG00000127955	GNAI1	1.45646	0.486932	0.145266	0.00469065	0.0364346	0.000114272	0.00034056	10	14	14	A2	Muscle. skeletal (GTEx)	EpiXcan	0.9826	gtex_sklm	0.999981
910	ENSG00000103044	HAS3	-1.45629	-0.255373	0.145312	0.0164665	0.013653	0.0188494	0.0432194	27	34	34	A2	Muscle. skeletal (GTEx)	EpiXcan	0.9826	gtex_sklm	0.999981
911	ENSG00000164904	ALDH7A1	1.45623	0.125849	0.14533	0.0700524	0.191501	2.45665e-21	2.7404e-20	29	36	36	A2	Muscle. skeletal (GTEx)	EpiXcan	0.9826	gtex_sklm	0.999981
912	ENSG00000112290	WASF1	1.45487	0.144953	0.145706	0.0581654	0.0922196	2.92096e-10	1.55129e-09	30	34	34	A2	Muscle. skeletal (GTEx)	EpiXcan	0.9826	gtex_sklm	0.999981
913	ENSG00000203865	ATP1A1-AS1	-1.45445	-0.420166	0.145822	0.00961723	0.0212228	0.00301097	0.00761683	3	3	3	A2	Muscle. skeletal (GTEx)	EpiXcan	0.9826	gtex_sklm	0.999981
914	ENSG00000006453	BAIAP2L1	1.45391	0.370697	0.145971	0.0102953	0.0354043	8.07417e-05	0.000244834	11	16	16	A2	Muscle. skeletal (GTEx)	EpiXcan	0.9826	gtex_sklm	0.999981
915	ENSG00000165406	MARCH8	-1.45358	-0.402712	0.146063	0.00732615	0.0337902	0.0002031	0.000587636	12	22	22	A2	Muscle. skeletal (GTEx)	EpiXcan	0.9826	gtex_sklm	0.999981
916	ENSG00000111843	TMEM14C	1.45267	0.196941	0.146316	0.0411899	0.0219809	0.00280841	0.00713299	34	44	44	A2	Muscle. skeletal (GTEx)	EpiXcan	0.9826	gtex_sklm	0.999981
917	ENSG00000071575	TRIB2	-1.45255	-1.43141	0.146349	0.000565898	0.0448258	1.76615e-05	5.79045e-05	3	6	6	A2	Muscle. skeletal (GTEx)	EpiXcan	0.9826	gtex_sklm	0.999981
918	ENSG00000064012	CASP8	-1.44852	-0.191432	0.14747	0.021902	0.18975	4.82881e-21	5.2972e-20	6	9	9	A2	Muscle. skeletal (GTEx)	EpiXcan	0.9826	gtex_sklm	0.999981
919	ENSG00000167842	MIS12	-1.44804	-0.16725	0.147605	0.0378815	0.0727353	2.79064e-08	1.22958e-07	24	31	31	A2	Muscle. skeletal (GTEx)	EpiXcan	0.9826	gtex_sklm	0.999981
920	ENSG00000136783	NIPSNAP3A	1.44704	0.081596	0.147886	0.132995	0.208224	3.00751e-23	3.72266e-22	17	18	18	A2	Muscle. skeletal (GTEx)	EpiXcan	0.9826	gtex_sklm	0.999981
921	ENSG00000134184	GSTM1	1.44702	0.0809902	0.147892	0.239454	0.332839	1.08554e-39	2.76624e-38	68	83	83	A2	Muscle. skeletal (GTEx)	EpiXcan	0.9826	gtex_sklm	0.999981
922	ENSG00000129347	KRI1	-1.44699	-0.0946886	0.147901	0.112897	0.188233	8.37829e-21	9.09045e-20	69	82	82	A2	Muscle. skeletal (GTEx)	EpiXcan	0.9826	gtex_sklm	0.999981
923	ENSG00000110080	ST3GAL4	-1.44677	-0.0980037	0.147962	0.117809	0.183705	2.04195e-21	2.2833e-20	22	26	26	A2	Muscle. skeletal (GTEx)	EpiXcan	0.9826	gtex_sklm	0.999981
924	ENSG00000169756	LIMS1	1.44655	0.246731	0.148023	0.0173527	0.0403446	4.55213e-05	0.000141972	23	25	25	A2	Muscle. skeletal (GTEx)	EpiXcan	0.9826	gtex_sklm	0.999981
925	ENSG00000204301	NOTCH4	1.44643	0.0831005	0.148056	0.117878	0.335085	9.33316e-40	2.3827e-38	46	56	56	A2	Muscle. skeletal (GTEx)	EpiXcan	0.9826	gtex_sklm	0.999981
926	ENSG00000239474	KLHL41	1.44632	0.153019	0.148087	0.072482	0.0891609	5.81126e-10	3.02047e-09	24	30	30	A2	Muscle. skeletal (GTEx)	EpiXcan	0.9826	gtex_sklm	0.999981
927	ENSG00000072134	EPN2	1.44622	0.252687	0.148116	0.0230237	0.0557139	1.26647e-06	4.70663e-06	6	7	7	A2	Muscle. skeletal (GTEx)	EpiXcan	0.9826	gtex_sklm	0.999981
928	ENSG00000112799	LY86	-1.44417	-0.40764	0.148692	0.00498286	0.0243478	0.00158885	0.00414617	6	6	6	A2	Muscle. skeletal (GTEx)	EpiXcan	0.9826	gtex_sklm	0.999981
929	ENSG00000169136	ATF5	1.44416	0.092999	0.148695	0.0736292	0.141747	1.33254e-15	1.06726e-14	13	15	15	A2	Muscle. skeletal (GTEx)	EpiXcan	0.9826	gtex_sklm	0.999981
930	ENSG00000152270	PDE3B	1.44343	0.430503	0.1489	0.00758747	0.0373728	7.71928e-05	0.000234739	1	1	1	A2	Muscle. skeletal (GTEx)	EpiXcan	0.9826	gtex_sklm	0.999981
931	ENSG00000152492	CCDC50	1.44258	0.175384	0.14914	0.0378594	0.0508938	4.31663e-06	1.51464e-05	28	33	33	A2	Muscle. skeletal (GTEx)	EpiXcan	0.9826	gtex_sklm	0.999981
932	ENSG00000180089	TMEM86B	-1.44236	-9.3109	0.1492	1.53426e-05	0.0530847	1.74968e-06	6.40137e-06	1	3	3	A2	Muscle. skeletal (GTEx)	EpiXcan	0.9826	gtex_sklm	0.999981
933	ENSG00000236088	COX10-AS1	1.44114	0.152601	0.149545	0.0348535	0.0727573	2.99894e-08	1.31676e-07	20	24	24	A2	Muscle. skeletal (GTEx)	EpiXcan	0.9826	gtex_sklm	0.999981
934	ENSG00000137411	VARS2	1.44071	0.0743249	0.149667	0.214612	0.3291	4.00723e-39	9.97354e-38	24	37	37	A2	Muscle. skeletal (GTEx)	EpiXcan	0.9826	gtex_sklm	0.999981
935	ENSG00000183576	SETD3	-1.44047	-0.373649	0.149734	0.0106223	0.068621	6.6991e-08	2.84691e-07	8	12	12	A2	Muscle. skeletal (GTEx)	EpiXcan	0.9826	gtex_sklm	0.999981
936	ENSG00000104936	DMPK	1.44036	0.186512	0.149765	0.0234762	0.067671	9.27769e-08	3.89153e-07	15	18	18	A2	Muscle. skeletal (GTEx)	EpiXcan	0.9826	gtex_sklm	0.999981
937	ENSG00000143376	SNX27	-1.43986	-0.0858635	0.149906	0.120359	0.223378	6.66524e-26	9.46491e-25	30	39	39	A2	Muscle. skeletal (GTEx)	EpiXcan	0.9826	gtex_sklm	0.999981
938	ENSG00000148498	PARD3	1.43887	0.124309	0.150188	0.0412837	0.124061	1.40532e-13	9.70033e-13	35	41	41	A2	Muscle. skeletal (GTEx)	EpiXcan	0.9826	gtex_sklm	0.999981
939	ENSG00000228998	AC091167.2	1.43814	0.145369	0.150393	0.0652934	0.136471	2.47478e-15	1.94509e-14	12	15	15	A2	Muscle. skeletal (GTEx)	EpiXcan	0.9826	gtex_sklm	0.999981
940	ENSG00000105245	NUMBL	-1.43794	-0.267875	0.150452	0.0213184	0.0135264	0.0194874	0.0445793	21	29	29	A2	Muscle. skeletal (GTEx)	EpiXcan	0.9826	gtex_sklm	0.999981
941	ENSG00000179776	CDH5	-1.43768	-0.572601	0.150525	0.00246376	0.0113757	0.0310171	0.069033	4	4	4	A2	Muscle. skeletal (GTEx)	EpiXcan	0.9826	gtex_sklm	0.999981
942	ENSG00000040275	SPDL1	1.43662	0.105236	0.150827	0.0778579	0.161128	1.80876e-17	1.6082e-16	19	25	25	A2	Muscle. skeletal (GTEx)	EpiXcan	0.9826	gtex_sklm	0.999981
943	ENSG00000272070	AC005618.1	-1.43652	-0.141851	0.150855	0.0292017	0.0283141	0.000495832	0.00137174	21	26	26	A2	Muscle. skeletal (GTEx)	EpiXcan	0.9826	gtex_sklm	0.999981
944	ENSG00000260793	AC003102.1	-1.43635	-0.340342	0.150903	0.00915909	0.0221932	0.00255275	0.00651942	6	7	7	A2	Muscle. skeletal (GTEx)	EpiXcan	0.9826	gtex_sklm	0.999981
945	ENSG00000128274	A4GALT	1.43604	0.0485225	0.150992	0.3527	0.399603	2.16183e-50	7.83905e-49	41	49	49	A2	Muscle. skeletal (GTEx)	EpiXcan	0.9826	gtex_sklm	0.999981
946	ENSG00000120279	MYCT1	-1.43546	-0.536347	0.151156	0.00307972	0.0112823	0.0326623	0.0724739	7	7	7	A2	Muscle. skeletal (GTEx)	EpiXcan	0.9826	gtex_sklm	0.999981
947	ENSG00000165271	NOL6	1.43503	0.160259	0.151278	0.0348811	0.0767978	1.20886e-08	5.51353e-08	6	6	6	A2	Muscle. skeletal (GTEx)	EpiXcan	0.9826	gtex_sklm	0.999981
948	ENSG00000119402	FBXW2	1.43502	0.319305	0.151283	0.00992188	0.0201411	0.00427695	0.0105917	10	10	10	A2	Muscle. skeletal (GTEx)	EpiXcan	0.9826	gtex_sklm	0.999981
949	ENSG00000269386	RAB11B-AS1	-1.43501	-0.0953235	0.151286	0.164451	0.235516	2.95343e-26	4.31307e-25	33	46	46	A2	Muscle. skeletal (GTEx)	EpiXcan	0.9826	gtex_sklm	0.999981
950	ENSG00000177453	NIM1K	-1.43451	-0.129614	0.151426	0.0518637	0.0555083	1.66446e-06	6.10567e-06	25	28	28	A2	Muscle. skeletal (GTEx)	EpiXcan	0.9826	gtex_sklm	0.999981
951	ENSG00000100077	GRK3	1.43449	0.190157	0.151434	0.0321561	0.0795499	4.35646e-09	2.07342e-08	14	19	19	A2	Muscle. skeletal (GTEx)	EpiXcan	0.9826	gtex_sklm	0.999981
952	ENSG00000269958	AL049840.4	1.43363	0.105606	0.151678	0.0870998	0.129	3.96378e-14	2.85524e-13	26	36	36	A2	Muscle. skeletal (GTEx)	EpiXcan	0.9826	gtex_sklm	0.999981
953	ENSG00000226380	AC016831.1	1.43343	0.164864	0.151736	0.0428925	0.0855708	1.05797e-09	5.35268e-09	12	13	13	A2	Muscle. skeletal (GTEx)	EpiXcan	0.9826	gtex_sklm	0.999981
954	ENSG00000272668	AL590560.2	1.43303	0.174796	0.151851	0.065205	0.383662	1.77278e-47	5.87599e-46	25	28	28	A2	Muscle. skeletal (GTEx)	EpiXcan	0.9826	gtex_sklm	0.999981
955	ENSG00000148459	PDSS1	-1.43271	-0.180954	0.151941	0.0404589	0.0813964	3.85119e-09	1.84245e-08	18	20	20	A2	Muscle. skeletal (GTEx)	EpiXcan	0.9826	gtex_sklm	0.999981
956	ENSG00000158793	NIT1	1.43247	0.124139	0.152009	0.0485387	0.101957	2.38339e-11	1.38438e-10	28	32	32	A2	Muscle. skeletal (GTEx)	EpiXcan	0.9826	gtex_sklm	0.999981
957	ENSG00000119899	SLC17A5	-1.43246	-0.106117	0.152011	0.0609273	0.122164	4.23511e-14	3.04595e-13	95	110	110	A2	Muscle. skeletal (GTEx)	EpiXcan	0.9826	gtex_sklm	0.999981
958	ENSG00000162493	PDPN	-1.43196	-0.118051	0.152156	0.1169	0.170274	1.42725e-18	1.35209e-17	54	65	65	A2	Muscle. skeletal (GTEx)	EpiXcan	0.9826	gtex_sklm	0.999981
959	ENSG00000163486	SRGAP2	-1.43076	-0.565222	0.152498	0.00354244	0.0148322	0.0141699	0.0330686	4	6	6	A2	Muscle. skeletal (GTEx)	EpiXcan	0.9826	gtex_sklm	0.999981
960	ENSG00000188493	C19orf54	1.43033	0.145415	0.152623	0.055129	0.110917	3.99092e-12	2.47437e-11	30	40	40	A2	Muscle. skeletal (GTEx)	EpiXcan	0.9826	gtex_sklm	0.999981
961	ENSG00000124767	GLO1	-1.43009	-0.38184	0.15269	0.00362784	0.151041	2.12918e-16	1.7824e-15	7	10	10	A2	Muscle. skeletal (GTEx)	EpiXcan	0.9826	gtex_sklm	0.999981
962	ENSG00000137103	TMEM8B	-1.43005	-0.141738	0.152703	0.0449282	0.325327	2.991e-38	7.1373e-37	7	9	9	A2	Muscle. skeletal (GTEx)	EpiXcan	0.9826	gtex_sklm	0.999981
963	ENSG00000126785	RHOJ	1.42956	0.395631	0.152844	0.00965277	0.0519688	2.39101e-06	8.61832e-06	2	2	2	A2	Muscle. skeletal (GTEx)	EpiXcan	0.9826	gtex_sklm	0.999981
964	ENSG00000042445	RETSAT	-1.42798	-0.22856	0.153297	0.0153116	0.0127745	0.0222547	0.0505268	31	32	32	A2	Muscle. skeletal (GTEx)	EpiXcan	0.9826	gtex_sklm	0.999981
965	ENSG00000185009	AP3M1	1.42707	0.141641	0.15356	0.0392489	0.0916847	3.28317e-10	1.73768e-09	34	45	45	A2	Muscle. skeletal (GTEx)	EpiXcan	0.9826	gtex_sklm	0.999981
966	ENSG00000104522	TSTA3	1.42564	0.395471	0.153973	0.00710949	0.0700322	5.46655e-08	2.33886e-07	6	12	12	A2	Muscle. skeletal (GTEx)	EpiXcan	0.9826	gtex_sklm	0.999981
967	ENSG00000110514	MADD	1.42488	0.146373	0.154191	0.0354725	0.0572091	9.49885e-07	3.58089e-06	16	17	17	A2	Muscle. skeletal (GTEx)	EpiXcan	0.9826	gtex_sklm	0.999981
968	ENSG00000153214	TMEM87B	1.42304	0.142396	0.154724	0.0380178	0.100795	3.49387e-11	1.99765e-10	19	20	20	A2	Muscle. skeletal (GTEx)	EpiXcan	0.9826	gtex_sklm	0.999981
969	ENSG00000144746	ARL6IP5	-1.423	-0.445449	0.154735	0.00521375	0.0409834	4.04836e-05	0.00012703	15	21	21	A2	Muscle. skeletal (GTEx)	EpiXcan	0.9826	gtex_sklm	0.999981
970	ENSG00000198464	ZNF480	-1.42288	-0.181726	0.154772	0.0529305	0.267212	2.14407e-31	3.96496e-30	23	28	28	A2	Muscle. skeletal (GTEx)	EpiXcan	0.9826	gtex_sklm	0.999981
971	ENSG00000086015	MAST2	-1.42135	-0.157929	0.155215	0.0375579	0.109495	3.57665e-12	2.22348e-11	27	36	36	A2	Muscle. skeletal (GTEx)	EpiXcan	0.9826	gtex_sklm	0.999981
972	ENSG00000213903	LTB4R	-1.42117	-0.194092	0.155267	0.0216033	0.0359195	0.000111693	0.000333158	13	20	20	A2	Muscle. skeletal (GTEx)	EpiXcan	0.9826	gtex_sklm	0.999981
973	ENSG00000101096	NFATC2	1.42106	0.11786	0.155298	0.0573064	0.051627	3.25095e-06	1.15471e-05	49	58	58	A2	Muscle. skeletal (GTEx)	EpiXcan	0.9826	gtex_sklm	0.999981
974	ENSG00000144712	CAND2	1.41991	0.0688197	0.155633	0.255639	0.403195	9.57537e-51	3.50878e-49	27	32	32	A2	Muscle. skeletal (GTEx)	EpiXcan	0.9826	gtex_sklm	0.999981
975	ENSG00000165060	FXN	-1.41979	-0.131127	0.155669	0.0432669	0.0995996	5.57287e-11	3.15002e-10	12	14	14	A2	Muscle. skeletal (GTEx)	EpiXcan	0.9826	gtex_sklm	0.999981
976	ENSG00000103226	NOMO3	-1.41975	-0.125207	0.155681	0.129018	0.561715	1.05387e-85	1.49348e-83	37	55	55	A2	Muscle. skeletal (GTEx)	EpiXcan	0.9826	gtex_sklm	0.999981
977	ENSG00000023572	GLRX2	-1.41815	-0.191278	0.156147	0.02712	0.0344968	0.00017336	0.000506228	29	36	36	A2	Muscle. skeletal (GTEx)	EpiXcan	0.9826	gtex_sklm	0.999981
978	ENSG00000196814	MVB12B	1.41749	0.158258	0.156341	0.0340939	0.0306008	0.000298117	0.000844775	28	31	31	A2	Muscle. skeletal (GTEx)	EpiXcan	0.9826	gtex_sklm	0.999981
979	ENSG00000115464	USP34	1.41741	0.444881	0.156363	0.00593646	0.0119	0.0265854	0.0597538	8	8	8	A2	Muscle. skeletal (GTEx)	EpiXcan	0.9826	gtex_sklm	0.999981
980	ENSG00000142089	IFITM3	1.41733	0.365186	0.156385	0.0101453	0.0164735	0.00918677	0.0219673	9	14	14	A2	Muscle. skeletal (GTEx)	EpiXcan	0.9826	gtex_sklm	0.999981
981	ENSG00000132970	WASF3	-1.41707	-0.159348	0.156464	0.0536314	0.179244	1.47894e-19	1.48622e-18	19	23	23	A2	Muscle. skeletal (GTEx)	EpiXcan	0.9826	gtex_sklm	0.999981
982	ENSG00000106565	TMEM176B	1.41674	0.0802836	0.15656	0.138869	0.293675	1.22237e-34	2.59973e-33	35	42	42	A2	Muscle. skeletal (GTEx)	EpiXcan	0.9826	gtex_sklm	0.999981
983	ENSG00000157152	SYN2	1.41582	0.0953529	0.156827	0.084683	0.18256	3.27495e-20	3.42747e-19	26	37	37	A2	Muscle. skeletal (GTEx)	EpiXcan	0.9826	gtex_sklm	0.999981
984	ENSG00000173641	HSPB7	-1.41483	-0.104392	0.157117	0.105325	0.113682	1.35095e-12	8.66202e-12	64	81	81	A2	Muscle. skeletal (GTEx)	EpiXcan	0.9826	gtex_sklm	0.999981
985	ENSG00000071994	PDCD2	-1.4148	-0.26779	0.157126	0.0229247	0.0345553	0.000138442	0.000409868	13	15	15	A2	Muscle. skeletal (GTEx)	EpiXcan	0.9826	gtex_sklm	0.999981
986	ENSG00000165637	VDAC2	-1.41474	-0.0625283	0.157145	0.212656	0.254538	7.49285e-29	1.23149e-27	57	64	64	A2	Muscle. skeletal (GTEx)	EpiXcan	0.9826	gtex_sklm	0.999981
987	ENSG00000105854	PON2	-1.41469	-0.33301	0.157161	0.00938247	0.0563067	9.89071e-07	3.72154e-06	9	11	11	A2	Muscle. skeletal (GTEx)	EpiXcan	0.9826	gtex_sklm	0.999981
988	ENSG00000188385	JAKMIP3	1.41429	0.0939265	0.157276	0.112634	0.193632	1.4132e-21	1.59695e-20	51	58	58	A2	Muscle. skeletal (GTEx)	EpiXcan	0.9826	gtex_sklm	0.999981
989	ENSG00000156253	RWDD2B	-1.41419	-0.247901	0.157306	0.0113867	0.0301554	0.000368338	0.00103197	8	9	9	A2	Muscle. skeletal (GTEx)	EpiXcan	0.9826	gtex_sklm	0.999981
990	ENSG00000205085	FAM71F2	1.4139	0.225135	0.157391	0.0260017	0.0519976	3.41761e-06	1.21143e-05	38	46	46	A2	Muscle. skeletal (GTEx)	EpiXcan	0.9826	gtex_sklm	0.999981
991	ENSG00000106052	TAX1BP1	1.41337	0.146603	0.157546	0.0244617	0.0430656	2.12833e-05	6.90612e-05	26	36	36	A2	Muscle. skeletal (GTEx)	EpiXcan	0.9826	gtex_sklm	0.999981
992	ENSG00000164418	GRIK2	-1.41326	-0.239259	0.157578	0.0216094	0.0618663	3.73374e-07	1.47021e-06	22	25	25	A2	Muscle. skeletal (GTEx)	EpiXcan	0.9826	gtex_sklm	0.999981
993	ENSG00000140543	DET1	1.41293	0.233032	0.157677	0.013213	0.127821	5.32076e-14	3.79531e-13	11	21	21	A2	Muscle. skeletal (GTEx)	EpiXcan	0.9826	gtex_sklm	0.999981
994	ENSG00000136859	ANGPTL2	1.41235	0.231641	0.157847	0.0190832	0.0460714	1.01261e-05	3.42001e-05	11	13	13	A2	Muscle. skeletal (GTEx)	EpiXcan	0.9826	gtex_sklm	0.999981
995	ENSG00000128342	LIF	-1.41183	-1.81331	0.158	0.000232111	0.017231	0.00801279	0.0192662	1	2	2	A2	Muscle. skeletal (GTEx)	EpiXcan	0.9826	gtex_sklm	0.999981
996	ENSG00000066926	FECH	-1.41127	-0.138268	0.158166	0.0359408	0.0710089	4.9209e-08	2.11322e-07	28	29	29	A2	Muscle. skeletal (GTEx)	EpiXcan	0.9826	gtex_sklm	0.999981
997	ENSG00000158560	DYNC1I1	1.41089	0.100063	0.158278	0.0877619	0.305519	2.0745e-36	4.66191e-35	14	16	16	A2	Muscle. skeletal (GTEx)	EpiXcan	0.9826	gtex_sklm	0.999981
998	ENSG00000132612	VPS4A	-1.41047	-1.34929	0.1584	0.000723421	0.0157805	0.0114995	0.0271423	1	3	3	A2	Muscle. skeletal (GTEx)	EpiXcan	0.9826	gtex_sklm	0.999981
999	ENSG00000188846	RPL14	1.40999	0.0985925	0.158542	0.0932345	0.127816	6.52192e-14	4.61889e-13	45	58	58	A2	Muscle. skeletal (GTEx)	EpiXcan	0.9826	gtex_sklm	0.999981
1000	ENSG00000245532	NEAT1	1.40856	0.0835502	0.158965	0.136137	0.33159	4.74827e-40	1.2326e-38	44	54	54	A2	Muscle. skeletal (GTEx)	EpiXcan	0.9826	gtex_sklm	0.999981
1001	ENSG00000081277	PKP1	-1.40855	-0.226661	0.158968	0.0146076	0.126862	5.19691e-14	3.71269e-13	20	25	25	A2	Muscle. skeletal (GTEx)	EpiXcan	0.9826	gtex_sklm	0.999981
1002	ENSG00000127084	FGD3	1.40831	0.226693	0.15904	0.0214705	0.071456	3.68799e-08	1.6041e-07	17	22	22	A2	Muscle. skeletal (GTEx)	EpiXcan	0.9826	gtex_sklm	0.999981
1003	ENSG00000083457	ITGAE	1.40776	0.311015	0.159203	0.0133696	0.0267538	0.0008971	0.00241587	20	25	25	A2	Muscle. skeletal (GTEx)	EpiXcan	0.9826	gtex_sklm	0.999981
1004	ENSG00000113851	CRBN	-1.40661	-0.195427	0.159542	0.0384414	0.108231	8.00062e-12	4.84151e-11	24	41	41	A2	Muscle. skeletal (GTEx)	EpiXcan	0.9826	gtex_sklm	0.999981
1005	ENSG00000204228	HSD17B8	-1.40618	-0.078005	0.159671	0.114178	0.265194	1.66183e-30	2.94007e-29	22	32	32	A2	Muscle. skeletal (GTEx)	EpiXcan	0.9826	gtex_sklm	0.999981
1006	ENSG00000137841	PLCB2	1.40614	0.124326	0.159681	0.0440683	0.0108028	0.0366358	0.0805008	35	43	43	A2	Muscle. skeletal (GTEx)	EpiXcan	0.9826	gtex_sklm	0.999981
1007	ENSG00000118946	PCDH17	1.40613	0.203615	0.159687	0.021877	0.0292189	0.000551312	0.00151917	8	9	9	A2	Muscle. skeletal (GTEx)	EpiXcan	0.9826	gtex_sklm	0.999981
1008	ENSG00000109065	NAT9	-1.40579	-0.168446	0.159788	0.0390338	0.0280375	0.00072369	0.00196685	44	56	56	A2	Muscle. skeletal (GTEx)	EpiXcan	0.9826	gtex_sklm	0.999981
1009	ENSG00000109445	ZNF330	1.40559	0.0719103	0.159845	0.18412	0.276011	4.16285e-32	7.96332e-31	57	66	66	A2	Muscle. skeletal (GTEx)	EpiXcan	0.9826	gtex_sklm	0.999981
1010	ENSG00000173011	TADA2B	-1.40548	-0.3523	0.159879	0.0109315	0.042103	2.12572e-05	6.89928e-05	3	3	3	A2	Muscle. skeletal (GTEx)	EpiXcan	0.9826	gtex_sklm	0.999981
1011	ENSG00000111711	GOLT1B	-1.40516	-0.219932	0.159975	0.0191059	0.0452907	1.41844e-05	4.69477e-05	9	11	11	A2	Muscle. skeletal (GTEx)	EpiXcan	0.9826	gtex_sklm	0.999981
1012	ENSG00000072958	AP1M1	1.40483	0.191199	0.160072	0.0402581	0.069554	6.59615e-08	2.80488e-07	36	45	45	A2	Muscle. skeletal (GTEx)	EpiXcan	0.9826	gtex_sklm	0.999981
1013	ENSG00000272750	AL592148.3	1.40482	0.119232	0.160074	0.0816932	0.264481	1.8213e-30	3.20992e-29	6	10	10	A2	Muscle. skeletal (GTEx)	EpiXcan	0.9826	gtex_sklm	0.999981
1014	ENSG00000135541	AHI1	1.40438	0.278362	0.160207	0.0203171	0.0104513	0.0395177	0.0863199	10	13	13	A2	Muscle. skeletal (GTEx)	EpiXcan	0.9826	gtex_sklm	0.999981
1015	ENSG00000013573	DDX11	1.40411	0.0536332	0.160285	0.494063	0.699719	6.2889e-131	5.82269e-128	33	38	38	A2	Muscle. skeletal (GTEx)	EpiXcan	0.9826	gtex_sklm	0.999981
1016	ENSG00000182004	SNRPE	-1.40306	-0.233812	0.1606	0.0171434	0.0417329	2.77933e-05	8.9e-05	12	14	14	A2	Muscle. skeletal (GTEx)	EpiXcan	0.9826	gtex_sklm	0.999981
1017	ENSG00000213551	DNAJC9	-1.40126	-0.2756	0.161137	0.00738423	0.0332237	0.000184353	0.000536187	3	3	3	A2	Muscle. skeletal (GTEx)	EpiXcan	0.9826	gtex_sklm	0.999981
1018	ENSG00000113282	CLINT1	-1.401	-0.149387	0.161214	0.0375894	0.0723751	3.04824e-08	1.33757e-07	39	43	43	A2	Muscle. skeletal (GTEx)	EpiXcan	0.9826	gtex_sklm	0.999981
1019	ENSG00000123080	CDKN2C	1.4009	0.280179	0.161243	0.00861689	0.0158373	0.0111694	0.026399	27	31	31	A2	Muscle. skeletal (GTEx)	EpiXcan	0.9826	gtex_sklm	0.999981
1020	ENSG00000113269	RNF130	-1.40063	-0.121111	0.161326	0.0916312	0.166506	9.27091e-19	8.86128e-18	29	38	38	A2	Muscle. skeletal (GTEx)	EpiXcan	0.9826	gtex_sklm	0.999981
1021	ENSG00000259417	CTXND1	-1.40058	-0.104819	0.161341	0.0953103	0.104226	1.03018e-11	6.1775e-11	60	76	76	A2	Muscle. skeletal (GTEx)	EpiXcan	0.9826	gtex_sklm	0.999981
1022	ENSG00000134874	DZIP1	-1.39919	-0.351607	0.161756	0.0060182	0.0121052	0.0246061	0.0555566	2	2	2	A2	Muscle. skeletal (GTEx)	EpiXcan	0.9826	gtex_sklm	0.999981
1023	ENSG00000134899	ERCC5	-1.39919	-0.236936	0.161756	0.0240742	0.0830484	1.94465e-09	9.62827e-09	13	16	16	A2	Muscle. skeletal (GTEx)	EpiXcan	0.9826	gtex_sklm	0.999981
1024	ENSG00000141219	C17orf80	1.39888	0.107042	0.16185	0.101258	0.133064	1.18738e-14	8.861e-14	21	25	25	A2	Muscle. skeletal (GTEx)	EpiXcan	0.9826	gtex_sklm	0.999981
1025	ENSG00000168806	LCMT2	-1.39662	-0.230984	0.162529	0.0139139	0.0226127	0.00243526	0.00623541	19	23	23	A2	Muscle. skeletal (GTEx)	EpiXcan	0.9826	gtex_sklm	0.999981
1026	ENSG00000100376	FAM118A	-1.39554	-0.113315	0.162852	0.0808518	0.41063	5.10492e-53	2.03727e-51	16	20	20	A2	Muscle. skeletal (GTEx)	EpiXcan	0.9826	gtex_sklm	0.999981
1027	ENSG00000170500	LONRF2	-1.39506	-0.0875051	0.162997	0.0988358	0.190107	5.24157e-21	5.74093e-20	15	19	19	A2	Muscle. skeletal (GTEx)	EpiXcan	0.9826	gtex_sklm	0.999981
1028	ENSG00000102890	ELMO3	1.39479	0.124272	0.163079	0.0631089	0.0831523	2.55191e-09	1.24223e-08	26	30	30	A2	Muscle. skeletal (GTEx)	EpiXcan	0.9826	gtex_sklm	0.999981
1029	ENSG00000113597	TRAPPC13	1.39474	0.175933	0.163094	0.0426313	0.0699233	4.94409e-08	2.12252e-07	12	15	15	A2	Muscle. skeletal (GTEx)	EpiXcan	0.9826	gtex_sklm	0.999981
1030	ENSG00000229180	AC006001.3	1.39453	0.194189	0.163158	0.0381178	0.11013	4.87922e-12	3.00366e-11	12	18	18	A2	Muscle. skeletal (GTEx)	EpiXcan	0.9826	gtex_sklm	0.999981
1031	ENSG00000181938	GINS3	-1.3906	-0.235336	0.164348	0.0109067	0.041573	3.43822e-05	0.000108597	7	10	10	A2	Muscle. skeletal (GTEx)	EpiXcan	0.9826	gtex_sklm	0.999981
1032	ENSG00000272221	AL645933.2	-1.39006	-0.0441728	0.164509	0.3542	0.514325	8.76528e-73	7.33326e-71	40	54	54	A2	Muscle. skeletal (GTEx)	EpiXcan	0.9826	gtex_sklm	0.999981
1033	ENSG00000109576	AADAT	-1.3899	-0.218879	0.164559	0.0151882	0.0516175	3.22148e-06	1.14483e-05	14	17	17	A2	Muscle. skeletal (GTEx)	EpiXcan	0.9826	gtex_sklm	0.999981
1034	ENSG00000214174	AMZ2P1	1.38949	0.29599	0.164683	0.0156278	0.105508	1.12713e-11	6.73272e-11	9	15	15	A2	Muscle. skeletal (GTEx)	EpiXcan	0.9826	gtex_sklm	0.999981
1035	ENSG00000226314	ZNF192P1	-1.38904	-0.0816367	0.164822	0.0912823	0.107807	8.86783e-12	5.33607e-11	48	58	58	A2	Muscle. skeletal (GTEx)	EpiXcan	0.9826	gtex_sklm	0.999981
1036	ENSG00000114857	NKTR	-1.38728	-0.120955	0.165358	0.0607863	0.223166	8.43287e-25	1.13594e-23	16	21	21	A2	Muscle. skeletal (GTEx)	EpiXcan	0.9826	gtex_sklm	0.999981
1037	ENSG00000122863	CHST3	-1.38682	-0.158167	0.165497	0.0416241	0.042187	2.8795e-05	9.20166e-05	36	43	43	A2	Muscle. skeletal (GTEx)	EpiXcan	0.9826	gtex_sklm	0.999981
1038	ENSG00000095485	CWF19L1	-1.3867	-0.089535	0.165533	0.0890322	0.415884	5.29389e-54	2.21451e-52	9	13	13	A2	Muscle. skeletal (GTEx)	EpiXcan	0.9826	gtex_sklm	0.999981
1039	ENSG00000100243	CYB5R3	1.3862	0.131466	0.165685	0.0738786	0.115816	4.67115e-13	3.10397e-12	40	50	50	A2	Muscle. skeletal (GTEx)	EpiXcan	0.9826	gtex_sklm	0.999981
1040	ENSG00000142583	SLC2A5	1.38509	0.0660475	0.166026	0.169273	0.07015	5.89302e-08	2.51513e-07	135	170	170	A2	Muscle. skeletal (GTEx)	EpiXcan	0.9826	gtex_sklm	0.999981
1041	ENSG00000196305	IARS	-1.38492	-0.232029	0.166076	0.0129478	0.0384715	5.44753e-05	0.00016831	4	5	5	A2	Muscle. skeletal (GTEx)	EpiXcan	0.9826	gtex_sklm	0.999981
1042	ENSG00000064225	ST3GAL6	1.38486	0.123083	0.166097	0.0627161	0.114223	1.19625e-12	7.70574e-12	21	24	24	A2	Muscle. skeletal (GTEx)	EpiXcan	0.9826	gtex_sklm	0.999981
1043	ENSG00000175061	LRRC75A-AS1	1.38423	0.280839	0.166287	0.00991851	0.0719459	2.9979e-08	1.31673e-07	8	10	10	A2	Muscle. skeletal (GTEx)	EpiXcan	0.9826	gtex_sklm	0.999981
1044	ENSG00000091542	ALKBH5	-1.38381	-0.0791506	0.166416	0.166407	0.279283	8.0989e-32	1.52823e-30	44	52	52	A2	Muscle. skeletal (GTEx)	EpiXcan	0.9826	gtex_sklm	0.999981
1045	ENSG00000115539	PDCL3	-1.38376	-0.163991	0.166433	0.0455924	0.120362	4.96463e-13	3.28797e-12	8	13	13	A2	Muscle. skeletal (GTEx)	EpiXcan	0.9826	gtex_sklm	0.999981
1046	ENSG00000167157	PRRX2	1.38235	0.395435	0.166866	0.0120705	0.0152671	0.0127076	0.0298266	13	16	16	A2	Muscle. skeletal (GTEx)	EpiXcan	0.9826	gtex_sklm	0.999981
1047	ENSG00000121578	B4GALT4	-1.38046	-0.112915	0.167444	0.0563217	0.0372595	7.92715e-05	0.000240691	41	47	47	A2	Muscle. skeletal (GTEx)	EpiXcan	0.9826	gtex_sklm	0.999981
1048	ENSG00000162613	FUBP1	-1.37995	-0.276761	0.167601	0.0202929	0.0687945	5.23732e-08	2.24493e-07	3	3	3	A2	Muscle. skeletal (GTEx)	EpiXcan	0.9826	gtex_sklm	0.999981
1049	ENSG00000188612	SUMO2	-1.3788	-0.209911	0.167956	0.035037	0.0130582	0.0219811	0.0499548	36	44	44	A2	Muscle. skeletal (GTEx)	EpiXcan	0.9826	gtex_sklm	0.999981
1050	ENSG00000156304	SCAF4	1.3786	0.255215	0.168019	0.0188502	0.0126746	0.0231751	0.0524879	33	39	39	A2	Muscle. skeletal (GTEx)	EpiXcan	0.9826	gtex_sklm	0.999981
1051	ENSG00000167291	TBC1D16	1.37859	0.226094	0.168021	0.0184017	0.0399225	4.63842e-05	0.000144499	8	10	10	A2	Muscle. skeletal (GTEx)	EpiXcan	0.9826	gtex_sklm	0.999981
1052	ENSG00000155111	CDK19	-1.37777	-0.335011	0.168276	0.00860903	0.0435772	1.54922e-05	5.10815e-05	7	10	10	A2	Muscle. skeletal (GTEx)	EpiXcan	0.9826	gtex_sklm	0.999981
1053	ENSG00000095203	EPB41L4B	-1.37741	-0.151549	0.168386	0.0518442	0.135371	1.30795e-14	9.71899e-14	23	24	24	A2	Muscle. skeletal (GTEx)	EpiXcan	0.9826	gtex_sklm	0.999981
1054	ENSG00000108950	FAM20A	1.37721	0.239517	0.168448	0.0154203	0.0343107	0.000151246	0.000444834	13	13	13	A2	Muscle. skeletal (GTEx)	EpiXcan	0.9826	gtex_sklm	0.999981
1055	ENSG00000114654	EFCC1	-1.37687	-0.173671	0.168551	0.0280857	0.0761815	1.46694e-08	6.63396e-08	12	13	13	A2	Muscle. skeletal (GTEx)	EpiXcan	0.9826	gtex_sklm	0.999981
1056	ENSG00000010270	STARD3NL	1.376	0.337356	0.168821	0.00656711	0.0342539	0.000183083	0.000532941	14	15	15	A2	Muscle. skeletal (GTEx)	EpiXcan	0.9826	gtex_sklm	0.999981
1057	ENSG00000088832	FKBP1A	-1.37567	-0.147881	0.168925	0.0600161	0.0822791	3.49476e-09	1.67942e-08	58	66	66	A2	Muscle. skeletal (GTEx)	EpiXcan	0.9826	gtex_sklm	0.999981
1058	ENSG00000241837	ATP5O	1.37565	0.183961	0.168931	0.0206376	0.0598657	5.55217e-07	2.14667e-06	19	23	23	A2	Muscle. skeletal (GTEx)	EpiXcan	0.9826	gtex_sklm	0.999981
1059	ENSG00000036054	TBC1D23	-1.37435	-0.0946785	0.169333	0.0941582	0.468367	5.66985e-64	3.57922e-62	14	19	19	A2	Muscle. skeletal (GTEx)	EpiXcan	0.9826	gtex_sklm	0.999981
1060	ENSG00000115523	GNLY	-1.37427	-0.22319	0.169358	0.019005	0.0587304	7.61631e-07	2.90991e-06	10	13	13	A2	Muscle. skeletal (GTEx)	EpiXcan	0.9826	gtex_sklm	0.999981
1061	ENSG00000236397	DDX11L2	-1.37419	-0.246319	0.169384	0.0210639	0.66131	2.59851e-115	1.12775e-112	25	32	32	A2	Muscle. skeletal (GTEx)	EpiXcan	0.9826	gtex_sklm	0.999981
1062	ENSG00000186204	CYP4F12	1.37317	0.186015	0.169698	0.0308416	0.069251	7.14981e-08	3.03011e-07	20	24	24	A2	Muscle. skeletal (GTEx)	EpiXcan	0.9826	gtex_sklm	0.999981
1063	ENSG00000168268	NT5DC2	-1.37226	-0.142332	0.169982	0.0394375	0.029083	0.000543227	0.00149778	36	44	44	A2	Muscle. skeletal (GTEx)	EpiXcan	0.9826	gtex_sklm	0.999981
1064	ENSG00000132849	PATJ	-1.37178	-0.193992	0.170131	0.0267677	0.0956641	1.35715e-10	7.43807e-10	12	15	15	A2	Muscle. skeletal (GTEx)	EpiXcan	0.9826	gtex_sklm	0.999981
1065	ENSG00000165025	SYK	1.37162	0.215294	0.170183	0.017286	0.044418	1.9463e-05	6.35408e-05	7	9	9	A2	Muscle. skeletal (GTEx)	EpiXcan	0.9826	gtex_sklm	0.999981
1066	ENSG00000172508	CARNS1	-1.37152	-0.123176	0.170214	0.0382011	0.0824033	2.38032e-09	1.16442e-08	4	4	4	A2	Muscle. skeletal (GTEx)	EpiXcan	0.9826	gtex_sklm	0.999981
1067	ENSG00000163428	LRRC58	1.37124	0.533879	0.170302	0.0029124	0.010017	0.0443429	0.096029	8	13	13	A2	Muscle. skeletal (GTEx)	EpiXcan	0.9826	gtex_sklm	0.999981
1068	ENSG00000263753	LINC00667	1.3712	0.0693115	0.170312	0.0944745	0.254807	8.08018e-29	1.32415e-27	70	91	91	A2	Muscle. skeletal (GTEx)	EpiXcan	0.9826	gtex_sklm	0.999981
1069	ENSG00000144362	PHOSPHO2	-1.37056	-0.174393	0.170513	0.0303061	0.10154	2.63693e-11	1.52717e-10	17	27	27	A2	Muscle. skeletal (GTEx)	EpiXcan	0.9826	gtex_sklm	0.999981
1070	ENSG00000185619	PCGF3	-1.36992	-0.0540989	0.170712	0.197249	0.458139	1.66269e-62	9.74321e-61	28	36	36	A2	Muscle. skeletal (GTEx)	EpiXcan	0.9826	gtex_sklm	0.999981
1071	ENSG00000041357	PSMA4	-1.36903	-0.0833574	0.17099	0.12217	0.256647	2.86323e-29	4.76222e-28	13	15	15	A2	Muscle. skeletal (GTEx)	EpiXcan	0.9826	gtex_sklm	0.999981
1072	ENSG00000107951	MTPAP	-1.36809	-0.126288	0.171284	0.0770982	0.126031	8.2694e-14	5.82085e-13	21	26	26	A2	Muscle. skeletal (GTEx)	EpiXcan	0.9826	gtex_sklm	0.999981
1073	ENSG00000183186	C2CD4C	-1.3678	-0.124154	0.171374	0.0457775	0.0995548	5.45174e-11	3.08406e-10	65	90	90	A2	Muscle. skeletal (GTEx)	EpiXcan	0.9826	gtex_sklm	0.999981
1074	ENSG00000143321	HDGF	1.3677	0.312676	0.171405	0.00898118	0.0123264	0.0247456	0.0558536	12	14	14	A2	Muscle. skeletal (GTEx)	EpiXcan	0.9826	gtex_sklm	0.999981
1075	ENSG00000144857	BOC	1.36765	0.160643	0.171421	0.0310839	0.0648672	1.60362e-07	6.57352e-07	29	31	31	A2	Muscle. skeletal (GTEx)	EpiXcan	0.9826	gtex_sklm	0.999981
1076	ENSG00000166510	CCDC68	-1.36654	-0.123495	0.17177	0.0363921	0.0405481	4.24072e-05	0.000132677	29	33	33	A2	Muscle. skeletal (GTEx)	EpiXcan	0.9826	gtex_sklm	0.999981
1077	ENSG00000146729	NIPSNAP2	1.36575	0.134738	0.172019	0.0429129	0.127595	2.03042e-14	1.48962e-13	24	30	30	A2	Muscle. skeletal (GTEx)	EpiXcan	0.9826	gtex_sklm	0.999981
1078	ENSG00000142046	TMEM91	-1.36514	-0.230616	0.17221	0.0162087	0.0580603	8.23418e-07	3.13134e-06	8	12	12	A2	Muscle. skeletal (GTEx)	EpiXcan	0.9826	gtex_sklm	0.999981
1079	ENSG00000101361	NOP56	1.36418	0.0954213	0.172512	0.141153	0.187377	7.8987e-21	8.57679e-20	37	41	41	A2	Muscle. skeletal (GTEx)	EpiXcan	0.9826	gtex_sklm	0.999981
1080	ENSG00000167202	TBC1D2B	1.36408	0.151324	0.172541	0.0439687	0.0622774	2.17423e-07	8.77271e-07	17	21	21	A2	Muscle. skeletal (GTEx)	EpiXcan	0.9826	gtex_sklm	0.999981
1081	ENSG00000164305	CASP3	-1.36389	-0.328226	0.172603	0.0108676	0.0445073	1.57696e-05	5.19817e-05	4	4	4	A2	Muscle. skeletal (GTEx)	EpiXcan	0.9826	gtex_sklm	0.999981
1082	ENSG00000100814	CCNB1IP1	-1.36366	-0.644382	0.172675	0.00183177	0.010983	0.03527	0.0777262	2	3	3	A2	Muscle. skeletal (GTEx)	EpiXcan	0.9826	gtex_sklm	0.999981
1083	ENSG00000242086	LINC00969	1.36304	0.0841238	0.172869	0.197298	0.577474	4.3097e-89	7.12537e-87	66	92	92	A2	Muscle. skeletal (GTEx)	EpiXcan	0.9826	gtex_sklm	0.999981
1084	ENSG00000197872	FAM49A	1.36247	0.152694	0.17305	0.0443812	0.0323039	0.000242689	0.000694656	42	53	53	A2	Muscle. skeletal (GTEx)	EpiXcan	0.9826	gtex_sklm	0.999981
1085	ENSG00000240859	AC093627.4	-1.36106	-0.0990312	0.173494	0.0846255	0.23865	3.47731e-27	5.27215e-26	26	31	31	A2	Muscle. skeletal (GTEx)	EpiXcan	0.9826	gtex_sklm	0.999981
1086	ENSG00000164114	MAP9	1.35981	0.22967	0.173889	0.0211201	0.0269952	0.000830945	0.00224604	27	39	39	A2	Muscle. skeletal (GTEx)	EpiXcan	0.9826	gtex_sklm	0.999981
1087	ENSG00000149503	INCENP	-1.35877	-0.214984	0.174221	0.0179937	0.0529359	2.87369e-06	1.02649e-05	14	16	16	A2	Muscle. skeletal (GTEx)	EpiXcan	0.9826	gtex_sklm	0.999981
1088	ENSG00000131781	FMO5	1.35651	0.167546	0.174937	0.0441084	0.0188634	0.00566261	0.0138257	26	33	33	A2	Muscle. skeletal (GTEx)	EpiXcan	0.9826	gtex_sklm	0.999981
1089	ENSG00000106392	C1GALT1	1.3559	0.169901	0.175131	0.0383101	0.310246	1.18688e-36	2.72002e-35	17	26	26	A2	Muscle. skeletal (GTEx)	EpiXcan	0.9826	gtex_sklm	0.999981
1090	ENSG00000165629	ATP5C1	-1.35577	-0.113496	0.175173	0.0925512	0.207	1.78035e-23	2.24574e-22	17	24	24	A2	Muscle. skeletal (GTEx)	EpiXcan	0.9826	gtex_sklm	0.999981
1091	ENSG00000152683	SLC30A6	1.35462	0.179542	0.175539	0.0255206	0.087938	8.40955e-10	4.28751e-09	17	24	24	A2	Muscle. skeletal (GTEx)	EpiXcan	0.9826	gtex_sklm	0.999981
1092	ENSG00000198105	ZNF248	-1.35427	-0.299452	0.175651	0.00900532	0.0271166	0.000876414	0.00236251	14	18	18	A2	Muscle. skeletal (GTEx)	EpiXcan	0.9826	gtex_sklm	0.999981
1093	ENSG00000196236	XPNPEP3	-1.35418	-0.443781	0.175678	0.0027676	0.0620484	3.23555e-07	1.28313e-06	4	8	8	A2	Muscle. skeletal (GTEx)	EpiXcan	0.9826	gtex_sklm	0.999981
1094	ENSG00000173402	DAG1	-1.35315	-0.178625	0.176006	0.0191689	0.0230613	0.00219417	0.005641	15	15	15	A2	Muscle. skeletal (GTEx)	EpiXcan	0.9826	gtex_sklm	0.999981
1095	ENSG00000165661	QSOX2	-1.35313	-0.206309	0.176015	0.0343923	0.11324	1.9493e-12	1.23278e-11	6	8	8	A2	Muscle. skeletal (GTEx)	EpiXcan	0.9826	gtex_sklm	0.999981
1096	ENSG00000105808	RASA4	1.3527	0.086647	0.176153	0.1246	0.109629	4.82241e-12	2.97208e-11	60	73	73	A2	Muscle. skeletal (GTEx)	EpiXcan	0.9826	gtex_sklm	0.999981
1097	ENSG00000103550	KNOP1	1.35059	0.056994	0.176827	0.357437	0.480963	6.24308e-66	4.31363e-64	17	18	18	A2	Muscle. skeletal (GTEx)	EpiXcan	0.9826	gtex_sklm	0.999981
1098	ENSG00000182568	SATB1	1.35024	0.255126	0.176941	0.02195	0.0336737	0.000195361	0.000566544	34	42	42	A2	Muscle. skeletal (GTEx)	EpiXcan	0.9826	gtex_sklm	0.999981
1099	ENSG00000100523	DDHD1	1.35022	0.209477	0.176946	0.0369744	0.103142	2.3308e-11	1.35553e-10	30	39	39	A2	Muscle. skeletal (GTEx)	EpiXcan	0.9826	gtex_sklm	0.999981
1100	ENSG00000148296	SURF6	-1.34996	-0.232796	0.17703	0.0314993	0.0484569	7.28873e-06	2.49874e-05	34	47	47	A2	Muscle. skeletal (GTEx)	EpiXcan	0.9826	gtex_sklm	0.999981
1101	ENSG00000111640	GAPDH	-1.34879	-0.244004	0.177403	0.0181013	0.0549411	1.60723e-06	5.90976e-06	17	22	22	A2	Muscle. skeletal (GTEx)	EpiXcan	0.9826	gtex_sklm	0.999981
1102	ENSG00000105707	HPN	1.34864	0.196074	0.177453	0.0262855	0.0462576	1.07737e-05	3.62729e-05	16	21	21	A2	Muscle. skeletal (GTEx)	EpiXcan	0.9826	gtex_sklm	0.999981
1103	ENSG00000197083	ZNF300P1	-1.34763	-0.0366558	0.177776	0.508359	0.656814	2.57658e-112	8.94587e-110	24	27	27	A2	Muscle. skeletal (GTEx)	EpiXcan	0.9826	gtex_sklm	0.999981
1104	ENSG00000172403	SYNPO2	-1.3476	-0.137555	0.177786	0.0391483	0.0643686	1.48246e-07	6.10206e-07	29	34	34	A2	Muscle. skeletal (GTEx)	EpiXcan	0.9826	gtex_sklm	0.999981
1105	ENSG00000264364	DYNLL2	-1.34661	-0.237612	0.178106	0.019787	0.0600807	5.43267e-07	2.10399e-06	21	32	32	A2	Muscle. skeletal (GTEx)	EpiXcan	0.9826	gtex_sklm	0.999981
1106	ENSG00000104738	MCM4	-1.34649	-0.255767	0.178145	0.0200564	0.059251	6.43972e-07	2.47262e-06	15	19	19	A2	Muscle. skeletal (GTEx)	EpiXcan	0.9826	gtex_sklm	0.999981
1107	ENSG00000171962	DRC3	1.3462	0.278145	0.178238	0.0130323	0.0629429	2.2471e-07	9.05096e-07	7	9	9	A2	Muscle. skeletal (GTEx)	EpiXcan	0.9826	gtex_sklm	0.999981
1108	ENSG00000116191	RALGPS2	1.34585	0.151832	0.17835	0.0314125	0.10605	4.83962e-12	2.98061e-11	5	8	8	A2	Muscle. skeletal (GTEx)	EpiXcan	0.9826	gtex_sklm	0.999981
1109	ENSG00000175662	TOM1L2	-1.34577	-0.0712565	0.178376	0.194973	0.29821	1.09613e-34	2.33482e-33	34	41	41	A2	Muscle. skeletal (GTEx)	EpiXcan	0.9826	gtex_sklm	0.999981
1110	ENSG00000167670	CHAF1A	1.34541	0.0458778	0.178491	0.341116	0.458528	7.24973e-61	4.05985e-59	18	22	22	A2	Muscle. skeletal (GTEx)	EpiXcan	0.9826	gtex_sklm	0.999981
1111	ENSG00000151093	OXSM	-1.34536	-0.331173	0.178509	0.00717626	0.034115	0.00018494	0.000537783	8	10	10	A2	Muscle. skeletal (GTEx)	EpiXcan	0.9826	gtex_sklm	0.999981
1112	ENSG00000197157	SND1	-1.34485	-0.0951149	0.178674	0.0900411	0.117187	9.39721e-13	6.10994e-12	35	38	38	A2	Muscle. skeletal (GTEx)	EpiXcan	0.9826	gtex_sklm	0.999981
1113	ENSG00000111752	PHC1	-1.34478	-1.22299	0.178696	0.000812965	0.0210423	0.00348832	0.00874946	2	3	3	A2	Muscle. skeletal (GTEx)	EpiXcan	0.9826	gtex_sklm	0.999981
1114	ENSG00000007341	ST7L	-1.34436	-0.111704	0.178832	0.0574309	0.13861	3.08458e-15	2.40127e-14	15	17	17	A2	Muscle. skeletal (GTEx)	EpiXcan	0.9826	gtex_sklm	0.999981
1115	ENSG00000170759	KIF5B	1.34339	0.0754823	0.179146	0.100469	0.182535	6.03562e-20	6.20908e-19	12	14	14	A2	Muscle. skeletal (GTEx)	EpiXcan	0.9826	gtex_sklm	0.999981
1116	ENSG00000145331	TRMT10A	-1.34273	-0.233841	0.179358	0.0314872	0.0595183	5.62027e-07	2.1718e-06	11	16	16	A2	Muscle. skeletal (GTEx)	EpiXcan	0.9826	gtex_sklm	0.999981
1117	ENSG00000156171	DRAM2	-1.34036	-0.0493593	0.18013	0.390239	0.462879	7.53812e-63	4.43599e-61	37	41	41	A2	Muscle. skeletal (GTEx)	EpiXcan	0.9826	gtex_sklm	0.999981
1118	ENSG00000205181	LINC00654	1.34017	0.805651	0.180191	0.0014374	0.250272	9.05011e-30	1.54788e-28	10	12	12	A2	Muscle. skeletal (GTEx)	EpiXcan	0.9826	gtex_sklm	0.999981
1119	ENSG00000097046	CDC7	-1.33952	-0.163943	0.180402	0.0294542	0.0659426	1.45017e-07	5.9727e-07	10	11	11	A2	Muscle. skeletal (GTEx)	EpiXcan	0.9826	gtex_sklm	0.999981
1120	ENSG00000178623	GPR35	-1.33813	-0.209587	0.180855	0.0273013	0.18794	1.03827e-20	1.11952e-19	37	49	49	A2	Muscle. skeletal (GTEx)	EpiXcan	0.9826	gtex_sklm	0.999981
1121	ENSG00000101138	CSTF1	1.33763	0.238369	0.181016	0.0308656	0.0466876	9.96855e-06	3.36927e-05	13	18	18	A2	Muscle. skeletal (GTEx)	EpiXcan	0.9826	gtex_sklm	0.999981
1122	ENSG00000183891	TTC32	-1.3371	-0.0597931	0.181191	0.178809	0.263121	7.72321e-30	1.32747e-28	21	22	22	A2	Muscle. skeletal (GTEx)	EpiXcan	0.9826	gtex_sklm	0.999981
1123	ENSG00000133121	STARD13	-1.33687	-0.303772	0.181265	0.0111348	0.0193943	0.00451662	0.0111554	13	14	14	A2	Muscle. skeletal (GTEx)	EpiXcan	0.9826	gtex_sklm	0.999981
1124	ENSG00000138061	CYP1B1	1.33679	0.0689714	0.18129	0.158093	0.0440859	1.82821e-05	5.98119e-05	124	149	149	A2	Muscle. skeletal (GTEx)	EpiXcan	0.9826	gtex_sklm	0.999981
1125	ENSG00000111962	UST	1.33614	0.236254	0.181504	0.0208012	0.0254985	0.00126982	0.00335143	21	21	21	A2	Muscle. skeletal (GTEx)	EpiXcan	0.9826	gtex_sklm	0.999981
1126	ENSG00000168936	TMEM129	-1.33538	-0.140676	0.181751	0.0501095	0.139239	3.11424e-15	2.423e-14	12	15	15	A2	Muscle. skeletal (GTEx)	EpiXcan	0.9826	gtex_sklm	0.999981
1127	ENSG00000136146	MED4	-1.33498	-0.151942	0.181883	0.0597241	0.170752	6.50671e-19	6.29284e-18	18	23	23	A2	Muscle. skeletal (GTEx)	EpiXcan	0.9826	gtex_sklm	0.999981
1128	ENSG00000116793	PHTF1	1.33452	0.143431	0.182034	0.030884	0.0339329	0.000192228	0.000558041	25	30	30	A2	Muscle. skeletal (GTEx)	EpiXcan	0.9826	gtex_sklm	0.999981
1129	ENSG00000263244	AC087190.4	-1.33451	-0.205328	0.182038	0.0256538	0.0632152	2.07118e-07	8.38129e-07	41	49	49	A2	Muscle. skeletal (GTEx)	EpiXcan	0.9826	gtex_sklm	0.999981
1130	ENSG00000160193	WDR4	-1.33436	-0.230574	0.182084	0.0138899	0.046959	1.06677e-05	3.59332e-05	11	14	14	A2	Muscle. skeletal (GTEx)	EpiXcan	0.9826	gtex_sklm	0.999981
1131	ENSG00000161179	YDJC	-1.33436	-0.566859	0.182085	0.00304876	0.0527214	3.07222e-06	1.09375e-05	5	15	15	A2	Muscle. skeletal (GTEx)	EpiXcan	0.9826	gtex_sklm	0.999981
1132	ENSG00000176476	SGF29	-1.33405	-0.185544	0.182187	0.0324529	0.0785579	5.18595e-09	2.45058e-08	10	12	12	A2	Muscle. skeletal (GTEx)	EpiXcan	0.9826	gtex_sklm	0.999981
1133	ENSG00000169598	DFFB	1.33346	0.112098	0.18238	0.0940859	0.143224	1.59299e-15	1.26709e-14	45	64	64	A2	Muscle. skeletal (GTEx)	EpiXcan	0.9826	gtex_sklm	0.999981
1134	ENSG00000158717	RNF166	1.33268	0.209403	0.182636	0.0243523	0.265047	6.78175e-31	1.21216e-29	26	41	41	A2	Muscle. skeletal (GTEx)	EpiXcan	0.9826	gtex_sklm	0.999981
1135	ENSG00000254635	WAC-AS1	-1.33247	-0.0682336	0.182705	0.155833	0.333998	1.12698e-39	2.86658e-38	45	56	56	A2	Muscle. skeletal (GTEx)	EpiXcan	0.9826	gtex_sklm	0.999981
1136	ENSG00000152332	UHMK1	-1.33201	-0.178995	0.182856	0.0354132	0.193063	1.3095e-21	1.48339e-20	12	16	16	A2	Muscle. skeletal (GTEx)	EpiXcan	0.9826	gtex_sklm	0.999981
1137	ENSG00000232630	PRPS1P2	-1.33098	-0.186904	0.183197	0.0261746	0.0769229	5.87864e-09	2.76193e-08	17	23	23	A2	Muscle. skeletal (GTEx)	EpiXcan	0.9826	gtex_sklm	0.999981
1138	ENSG00000142166	IFNAR1	1.33083	0.179858	0.183245	0.0367331	0.0223541	0.00236438	0.00606174	37	41	41	A2	Muscle. skeletal (GTEx)	EpiXcan	0.9826	gtex_sklm	0.999981
1139	ENSG00000116288	PARK7	-1.33019	-0.0877423	0.183456	0.122053	0.404896	3.93823e-51	1.44693e-49	21	28	28	A2	Muscle. skeletal (GTEx)	EpiXcan	0.9826	gtex_sklm	0.999981
1140	ENSG00000070047	PHRF1	1.32961	0.140273	0.183648	0.0452817	0.0188772	0.0054565	0.0133533	54	69	69	A2	Muscle. skeletal (GTEx)	EpiXcan	0.9826	gtex_sklm	0.999981
1141	ENSG00000176783	RUFY1	-1.32911	-0.0949068	0.183811	0.106461	0.163373	1.00689e-17	9.06263e-17	44	52	52	A2	Muscle. skeletal (GTEx)	EpiXcan	0.9826	gtex_sklm	0.999981
1142	ENSG00000249669	CARMN	-1.32854	-0.207494	0.183999	0.0302021	0.0276319	0.000739052	0.00200585	21	26	26	A2	Muscle. skeletal (GTEx)	EpiXcan	0.9826	gtex_sklm	0.999981
1143	ENSG00000138031	ADCY3	-1.32839	-0.410728	0.184049	0.00408715	0.0272041	0.000849479	0.00229302	2	2	2	A2	Muscle. skeletal (GTEx)	EpiXcan	0.9826	gtex_sklm	0.999981
1144	ENSG00000166435	XRRA1	-1.32834	-0.0332068	0.184065	0.676606	0.771915	1.98344e-165	9.18202e-162	34	41	41	A2	Muscle. skeletal (GTEx)	EpiXcan	0.9826	gtex_sklm	0.999981
1145	ENSG00000205307	SAP25	1.32831	0.104389	0.184076	0.082579	0.128833	2.87869e-14	2.10196e-13	14	17	17	A2	Muscle. skeletal (GTEx)	EpiXcan	0.9826	gtex_sklm	0.999981
1146	ENSG00000144451	SPAG16	-1.32716	-0.425287	0.184456	0.00552953	0.0152008	0.0129046	0.0302429	8	9	9	A2	Muscle. skeletal (GTEx)	EpiXcan	0.9826	gtex_sklm	0.999981
1147	ENSG00000143409	MINDY1	-1.32681	-0.290322	0.184573	0.0124691	0.0474611	7.97801e-06	2.72366e-05	23	28	28	A2	Muscle. skeletal (GTEx)	EpiXcan	0.9826	gtex_sklm	0.999981
1148	ENSG00000109572	CLCN3	1.32641	0.357734	0.184704	0.00836414	0.0299303	0.000429319	0.00119535	6	7	7	A2	Muscle. skeletal (GTEx)	EpiXcan	0.9826	gtex_sklm	0.999981
1149	ENSG00000143502	SUSD4	-1.32611	-0.123752	0.184804	0.0598991	0.138034	3.20283e-15	2.48358e-14	21	24	24	A2	Muscle. skeletal (GTEx)	EpiXcan	0.9826	gtex_sklm	0.999981
1150	ENSG00000204623	ZNRD1ASP	-1.32566	-0.231758	0.184951	0.0172109	0.0881197	6.62098e-10	3.41576e-09	5	11	11	A2	Muscle. skeletal (GTEx)	EpiXcan	0.9826	gtex_sklm	0.999981
1151	ENSG00000106443	PHF14	1.32528	0.158396	0.185079	0.0380811	0.0527596	2.76965e-06	9.90598e-06	46	53	53	A2	Muscle. skeletal (GTEx)	EpiXcan	0.9826	gtex_sklm	0.999981
1152	ENSG00000112367	FIG4	-1.32464	-0.122986	0.185292	0.0611734	0.10969	4.16688e-12	2.57886e-11	21	21	21	A2	Muscle. skeletal (GTEx)	EpiXcan	0.9826	gtex_sklm	0.999981
1153	ENSG00000197948	FCHSD1	-1.32334	-0.243782	0.185724	0.0181525	0.0534579	1.75122e-06	6.40532e-06	9	9	9	A2	Muscle. skeletal (GTEx)	EpiXcan	0.9826	gtex_sklm	0.999981
1154	ENSG00000148090	AUH	1.32327	0.18599	0.185746	0.0200098	0.034562	0.000152754	0.000448985	16	19	19	A2	Muscle. skeletal (GTEx)	EpiXcan	0.9826	gtex_sklm	0.999981
1155	ENSG00000145476	CYP4V2	1.3229	0.0616706	0.18587	0.318764	0.569324	7.40142e-86	1.08201e-83	31	37	37	A2	Muscle. skeletal (GTEx)	EpiXcan	0.9826	gtex_sklm	0.999981
1156	ENSG00000104325	DECR1	1.32222	0.179968	0.186095	0.0359499	0.0594186	5.15599e-07	2.00074e-06	22	24	24	A2	Muscle. skeletal (GTEx)	EpiXcan	0.9826	gtex_sklm	0.999981
1157	ENSG00000111666	CHPT1	1.32204	0.0723763	0.186153	0.182106	0.2714	5.17723e-31	9.30159e-30	30	38	38	A2	Muscle. skeletal (GTEx)	EpiXcan	0.9826	gtex_sklm	0.999981
1158	ENSG00000090661	CERS4	1.32204	0.103857	0.186155	0.137581	0.283654	6.90634e-33	1.36243e-31	66	81	81	A2	Muscle. skeletal (GTEx)	EpiXcan	0.9826	gtex_sklm	0.999981
1159	ENSG00000015133	CCDC88C	1.32202	0.202549	0.186163	0.0234403	0.0116643	0.0282485	0.0632665	23	24	24	A2	Muscle. skeletal (GTEx)	EpiXcan	0.9826	gtex_sklm	0.999981
1160	ENSG00000115947	ORC4	1.32183	0.162602	0.186224	0.0459688	0.0960489	1.30814e-10	7.18081e-10	13	14	14	A2	Muscle. skeletal (GTEx)	EpiXcan	0.9826	gtex_sklm	0.999981
1161	ENSG00000197181	PIWIL2	-1.32158	-0.0766762	0.186308	0.224979	0.553315	3.04141e-82	3.73797e-80	15	19	19	A2	Muscle. skeletal (GTEx)	EpiXcan	0.9826	gtex_sklm	0.999981
1162	ENSG00000182149	IST1	1.32125	0.158787	0.186419	0.027692	0.117359	5.40817e-13	3.5698e-12	12	18	18	A2	Muscle. skeletal (GTEx)	EpiXcan	0.9826	gtex_sklm	0.999981
1163	ENSG00000183011	NAA38	1.32078	0.295543	0.186576	0.00757787	0.0154602	0.0118146	0.0278669	6	6	6	A2	Muscle. skeletal (GTEx)	EpiXcan	0.9826	gtex_sklm	0.999981
1164	ENSG00000109775	UFSP2	1.3199	0.0639962	0.186868	0.24953	0.408997	4.80993e-52	1.84531e-50	18	22	22	A2	Muscle. skeletal (GTEx)	EpiXcan	0.9826	gtex_sklm	0.999981
1165	ENSG00000111731	C2CD5	1.31953	0.121574	0.186991	0.0475038	0.051616	3.16805e-06	1.12671e-05	51	56	56	A2	Muscle. skeletal (GTEx)	EpiXcan	0.9826	gtex_sklm	0.999981
1166	ENSG00000186638	KIF24	1.31925	0.129247	0.187086	0.0449021	0.0886403	5.2462e-10	2.73188e-09	17	20	20	A2	Muscle. skeletal (GTEx)	EpiXcan	0.9826	gtex_sklm	0.999981
1167	ENSG00000197302	ZNF720	-1.31873	-0.257349	0.18726	0.0187008	0.0602246	5.12958e-07	1.9916e-06	11	16	16	A2	Muscle. skeletal (GTEx)	EpiXcan	0.9826	gtex_sklm	0.999981
1168	ENSG00000117408	IPO13	-1.3183	-0.258657	0.187404	0.0101348	0.0348556	0.000147901	0.000436012	7	8	8	A2	Muscle. skeletal (GTEx)	EpiXcan	0.9826	gtex_sklm	0.999981
1169	ENSG00000150281	CTF1	1.31748	0.285358	0.187678	0.00848502	0.0184176	0.00593725	0.0144635	7	8	8	A2	Muscle. skeletal (GTEx)	EpiXcan	0.9826	gtex_sklm	0.999981
1170	ENSG00000172375	C2CD2L	-1.31576	-0.123566	0.188255	0.0827483	0.0421264	3.12225e-05	9.92262e-05	70	89	89	A2	Muscle. skeletal (GTEx)	EpiXcan	0.9826	gtex_sklm	0.999981
1171	ENSG00000249459	ZNF286B	-1.31459	-0.129534	0.188646	0.0766476	0.225084	4.2823e-25	5.88255e-24	8	10	10	A2	Muscle. skeletal (GTEx)	EpiXcan	0.9826	gtex_sklm	0.999981
1172	ENSG00000267023	LRRC37A16P	-1.31382	-0.123655	0.188908	0.0584166	0.140692	1.93443e-15	1.52818e-14	22	28	28	A2	Muscle. skeletal (GTEx)	EpiXcan	0.9826	gtex_sklm	0.999981
1173	ENSG00000105248	CCDC94	-1.31356	-0.262459	0.188996	0.0131759	0.0433576	1.78475e-05	5.84313e-05	3	4	4	A2	Muscle. skeletal (GTEx)	EpiXcan	0.9826	gtex_sklm	0.999981
1174	ENSG00000145990	GFOD1	-1.3134	-0.178637	0.189048	0.0253719	0.0209029	0.00322233	0.00812033	25	31	31	A2	Muscle. skeletal (GTEx)	EpiXcan	0.9826	gtex_sklm	0.999981
1175	ENSG00000100441	KHNYN	1.31226	0.114316	0.189433	0.0861674	0.136708	6.25717e-15	4.75901e-14	47	64	64	A2	Muscle. skeletal (GTEx)	EpiXcan	0.9826	gtex_sklm	0.999981
1176	ENSG00000182993	C12orf60	1.31153	0.129475	0.189677	0.0460062	0.247652	4.95972e-28	7.82735e-27	10	13	13	A2	Muscle. skeletal (GTEx)	EpiXcan	0.9826	gtex_sklm	0.999981
1177	ENSG00000019169	MARCO	-1.31109	-0.168016	0.189827	0.0242579	0.0672011	9.38439e-08	3.93138e-07	19	23	23	A2	Muscle. skeletal (GTEx)	EpiXcan	0.9826	gtex_sklm	0.999981
1178	ENSG00000103047	TANGO6	-1.31047	-0.275483	0.190038	0.00839382	0.0585963	7.62568e-07	2.91269e-06	14	19	19	A2	Muscle. skeletal (GTEx)	EpiXcan	0.9826	gtex_sklm	0.999981
1179	ENSG00000260465	AC018557.1	1.31	0.304143	0.190197	0.00834972	0.0120658	0.0271346	0.0609009	8	9	9	A2	Muscle. skeletal (GTEx)	EpiXcan	0.9826	gtex_sklm	0.999981
1180	ENSG00000174514	MFSD4A	1.30992	0.254192	0.190223	0.0155182	0.102588	2.63995e-11	1.52765e-10	6	9	9	A2	Muscle. skeletal (GTEx)	EpiXcan	0.9826	gtex_sklm	0.999981
1181	ENSG00000093000	NUP50	-1.30934	-4.22803	0.190419	6.38522e-05	0.04649	9.27725e-06	3.1448e-05	4	6	6	A2	Muscle. skeletal (GTEx)	EpiXcan	0.9826	gtex_sklm	0.999981
1182	ENSG00000249626	AC024560.2	1.30933	0.122016	0.190421	0.0631917	0.125933	1.25853e-13	8.72614e-13	30	44	44	A2	Muscle. skeletal (GTEx)	EpiXcan	0.9826	gtex_sklm	0.999981
1183	ENSG00000115758	ODC1	1.30901	0.172909	0.19053	0.027861	0.0767438	1.29277e-08	5.88077e-08	7	7	7	A2	Muscle. skeletal (GTEx)	EpiXcan	0.9826	gtex_sklm	0.999981
1184	ENSG00000139233	LLPH	1.30867	0.162678	0.190646	0.0303954	0.0141421	0.0161323	0.0373035	33	38	38	A2	Muscle. skeletal (GTEx)	EpiXcan	0.9826	gtex_sklm	0.999981
1185	ENSG00000168961	LGALS9	-1.30862	-0.142007	0.190662	0.0513378	0.064838	1.63789e-07	6.70211e-07	17	20	20	A2	Muscle. skeletal (GTEx)	EpiXcan	0.9826	gtex_sklm	0.999981
1186	ENSG00000134265	NAPG	1.3083	0.129556	0.190772	0.0459976	0.07498	1.49455e-08	6.74563e-08	13	16	16	A2	Muscle. skeletal (GTEx)	EpiXcan	0.9826	gtex_sklm	0.999981
1187	ENSG00000163132	MSX1	-1.30814	-0.262064	0.190825	0.0128369	0.0631604	1.57543e-07	6.46369e-07	9	12	12	A2	Muscle. skeletal (GTEx)	EpiXcan	0.9826	gtex_sklm	0.999981
1188	ENSG00000167562	ZNF701	-1.30606	-0.257065	0.191531	0.0244261	0.0179278	0.00691607	0.0167335	28	43	43	A2	Muscle. skeletal (GTEx)	EpiXcan	0.9826	gtex_sklm	0.999981
1189	ENSG00000176953	NFATC2IP	1.30553	0.267402	0.191712	0.0152389	0.0193053	0.00501157	0.0123274	9	11	11	A2	Muscle. skeletal (GTEx)	EpiXcan	0.9826	gtex_sklm	0.999981
1190	ENSG00000109332	UBE2D3	1.3052	0.267145	0.191826	0.0104256	0.0487168	5.68844e-06	1.97404e-05	7	10	10	A2	Muscle. skeletal (GTEx)	EpiXcan	0.9826	gtex_sklm	0.999981
1191	ENSG00000150540	HNMT	1.30493	0.177682	0.191917	0.0241814	0.0207937	0.00358229	0.00897383	37	41	41	A2	Muscle. skeletal (GTEx)	EpiXcan	0.9826	gtex_sklm	0.999981
1192	ENSG00000020129	NCDN	1.30483	0.723955	0.19195	0.00443076	0.0109042	0.0350612	0.0772905	7	9	9	A2	Muscle. skeletal (GTEx)	EpiXcan	0.9826	gtex_sklm	0.999981
1193	ENSG00000259877	AC009113.1	1.30459	0.154304	0.192034	0.0310969	0.0746344	2.05974e-08	9.1685e-08	28	41	41	A2	Muscle. skeletal (GTEx)	EpiXcan	0.9826	gtex_sklm	0.999981
1194	ENSG00000069424	KCNAB2	-1.30342	-0.287473	0.192433	0.0155684	0.0158582	0.0110949	0.0262364	16	24	24	A2	Muscle. skeletal (GTEx)	EpiXcan	0.9826	gtex_sklm	0.999981
1195	ENSG00000135045	C9orf40	1.30263	0.261566	0.192701	0.0164788	0.0362853	0.000107419	0.000321031	12	18	18	A2	Muscle. skeletal (GTEx)	EpiXcan	0.9826	gtex_sklm	0.999981
1196	ENSG00000164733	CTSB	-1.30212	-0.157417	0.192875	0.0374372	0.102105	9.1406e-12	5.49782e-11	9	12	12	A2	Muscle. skeletal (GTEx)	EpiXcan	0.9826	gtex_sklm	0.999981
1197	ENSG00000260992	DOCK9-AS2	1.30209	0.069615	0.192885	0.174681	0.295418	2.78242e-34	5.79343e-33	35	45	45	A2	Muscle. skeletal (GTEx)	EpiXcan	0.9826	gtex_sklm	0.999981
1198	ENSG00000105810	CDK6	1.30163	0.357163	0.193044	0.00833807	0.0117107	0.0277271	0.0621889	4	4	4	A2	Muscle. skeletal (GTEx)	EpiXcan	0.9826	gtex_sklm	0.999981
1199	ENSG00000123739	PLA2G12A	-1.30059	-0.192765	0.1934	0.0376449	0.0157877	0.011055	0.0261508	41	46	46	A2	Muscle. skeletal (GTEx)	EpiXcan	0.9826	gtex_sklm	0.999981
1200	ENSG00000039560	RAI14	1.29996	0.263327	0.193616	0.0189339	0.0528453	2.55564e-06	9.18074e-06	5	6	6	A2	Muscle. skeletal (GTEx)	EpiXcan	0.9826	gtex_sklm	0.999981
1201	ENSG00000198740	ZNF652	1.29856	0.15876	0.194095	0.0437198	0.0773119	9.42503e-09	4.3357e-08	35	40	40	A2	Muscle. skeletal (GTEx)	EpiXcan	0.9826	gtex_sklm	0.999981
1202	ENSG00000138801	PAPSS1	-1.29854	-0.162374	0.194101	0.0409458	0.064321	1.20046e-07	4.98712e-07	44	54	54	A2	Muscle. skeletal (GTEx)	EpiXcan	0.9826	gtex_sklm	0.999981
1203	ENSG00000122218	COPA	-1.29644	-0.120671	0.194823	0.085402	0.101965	3.03135e-11	1.74397e-10	56	60	60	A2	Muscle. skeletal (GTEx)	EpiXcan	0.9826	gtex_sklm	0.999981
1204	ENSG00000260349	AC087190.2	-1.29626	-0.735545	0.194885	0.00134924	0.011285	0.031187	0.0693888	8	12	12	A2	Muscle. skeletal (GTEx)	EpiXcan	0.9826	gtex_sklm	0.999981
1205	ENSG00000065600	TMEM206	1.29617	0.113751	0.194915	0.0538772	0.120976	3.9974e-13	2.66391e-12	9	10	10	A2	Muscle. skeletal (GTEx)	EpiXcan	0.9826	gtex_sklm	0.999981
1206	ENSG00000182165	TP53TG1	-1.29612	-0.172277	0.194933	0.0240319	0.0108869	0.0357449	0.0787044	21	28	28	A2	Muscle. skeletal (GTEx)	EpiXcan	0.9826	gtex_sklm	0.999981
1207	ENSG00000250303	AP002884.3	1.29557	0.149748	0.195124	0.0419222	0.0663834	1.20831e-07	5.01675e-07	37	43	43	A2	Muscle. skeletal (GTEx)	EpiXcan	0.9826	gtex_sklm	0.999981
1208	ENSG00000091527	CDV3	-1.29529	-0.126658	0.19522	0.0520049	0.0406306	4.14872e-05	0.000129945	46	51	51	A2	Muscle. skeletal (GTEx)	EpiXcan	0.9826	gtex_sklm	0.999981
1209	ENSG00000145012	LPP	-1.29527	-0.573085	0.195225	0.0084608	0.0188616	0.00506071	0.0124408	3	3	3	A2	Muscle. skeletal (GTEx)	EpiXcan	0.9826	gtex_sklm	0.999981
1210	ENSG00000266947	AC022916.1	-1.29443	-0.151914	0.195518	0.0250847	0.0672926	9.12801e-08	3.83222e-07	3	3	3	A2	Muscle. skeletal (GTEx)	EpiXcan	0.9826	gtex_sklm	0.999981
1211	ENSG00000178381	ZFAND2A	1.29421	0.0611676	0.195595	0.244956	0.57264	1.8383e-89	3.11346e-87	38	47	47	A2	Muscle. skeletal (GTEx)	EpiXcan	0.9826	gtex_sklm	0.999981
1212	ENSG00000108591	DRG2	-1.29375	-0.244667	0.19575	0.0158726	0.025982	0.00114182	0.00303089	14	18	18	A2	Muscle. skeletal (GTEx)	EpiXcan	0.9826	gtex_sklm	0.999981
1213	ENSG00000196981	WDR5B	-1.29373	-0.0835885	0.195759	0.0942592	0.225469	4.42454e-25	6.06594e-24	17	20	20	A2	Muscle. skeletal (GTEx)	EpiXcan	0.9826	gtex_sklm	0.999981
1214	ENSG00000115138	POMC	1.29373	0.101711	0.195759	0.0584229	0.151792	1.07906e-16	9.19388e-16	21	27	27	A2	Muscle. skeletal (GTEx)	EpiXcan	0.9826	gtex_sklm	0.999981
1215	ENSG00000136243	NUPL2	1.293	0.107071	0.196012	0.0634003	0.174753	5.93111e-19	5.74817e-18	17	21	21	A2	Muscle. skeletal (GTEx)	EpiXcan	0.9826	gtex_sklm	0.999981
1216	ENSG00000085721	RRN3	-1.29233	-0.0735576	0.196242	0.193669	0.284163	1.95642e-33	3.94351e-32	44	59	59	A2	Muscle. skeletal (GTEx)	EpiXcan	0.9826	gtex_sklm	0.999981
1217	ENSG00000099864	PALM	-1.29215	-0.18255	0.196304	0.0256522	0.0469185	1.04853e-05	3.53533e-05	43	64	64	A2	Muscle. skeletal (GTEx)	EpiXcan	0.9826	gtex_sklm	0.999981
1218	ENSG00000177483	RBM44	1.29205	0.154024	0.19634	0.032121	0.144255	6.60521e-16	5.36451e-15	22	25	25	A2	Muscle. skeletal (GTEx)	EpiXcan	0.9826	gtex_sklm	0.999981
1219	ENSG00000225973	PIGBOS1	-1.29167	-0.155823	0.196473	0.045504	0.0456227	1.42603e-05	4.71767e-05	41	51	51	A2	Muscle. skeletal (GTEx)	EpiXcan	0.9826	gtex_sklm	0.999981
1220	ENSG00000128928	IVD	-1.29079	-0.0533757	0.196776	0.316097	0.493022	3.47584e-68	2.58142e-66	57	67	67	A2	Muscle. skeletal (GTEx)	EpiXcan	0.9826	gtex_sklm	0.999981
1221	ENSG00000102981	PARD6A	-1.29051	-0.209965	0.196873	0.013366	0.0196882	0.00481705	0.0118658	11	13	13	A2	Muscle. skeletal (GTEx)	EpiXcan	0.9826	gtex_sklm	0.999981
1222	ENSG00000068976	PYGM	1.28901	0.317264	0.197395	0.00856869	0.0208918	0.00366968	0.0091795	8	9	9	A2	Muscle. skeletal (GTEx)	EpiXcan	0.9826	gtex_sklm	0.999981
1223	ENSG00000139899	CBLN3	1.28834	0.102678	0.197628	0.0654972	0.279502	4.71297e-32	8.99089e-31	7	9	9	A2	Muscle. skeletal (GTEx)	EpiXcan	0.9826	gtex_sklm	0.999981
1224	ENSG00000169258	GPRIN1	-1.28793	-0.296407	0.19777	0.0102616	0.0220518	0.00263157	0.00670837	8	11	11	A2	Muscle. skeletal (GTEx)	EpiXcan	0.9826	gtex_sklm	0.999981
1225	ENSG00000104267	CA2	-1.28712	-0.198773	0.198052	0.023843	0.0329468	0.00022508	0.00064732	33	42	42	A2	Muscle. skeletal (GTEx)	EpiXcan	0.9826	gtex_sklm	0.999981
1226	ENSG00000082014	SMARCD3	-1.28712	-0.455752	0.198054	0.00285648	0.0123719	0.0252563	0.0569416	3	5	5	A2	Muscle. skeletal (GTEx)	EpiXcan	0.9826	gtex_sklm	0.999981
1227	ENSG00000054282	SDCCAG8	1.28653	0.134175	0.198259	0.0420103	0.108728	7.10989e-12	4.32321e-11	22	30	30	A2	Muscle. skeletal (GTEx)	EpiXcan	0.9826	gtex_sklm	0.999981
1228	ENSG00000126246	IGFLR1	1.2865	0.231353	0.198268	0.0178431	0.0136723	0.0172009	0.0396688	13	14	14	A2	Muscle. skeletal (GTEx)	EpiXcan	0.9826	gtex_sklm	0.999981
1229	ENSG00000144455	SUMF1	1.28644	0.0785363	0.19829	0.192201	0.364076	2.75296e-44	8.31154e-43	28	34	34	A2	Muscle. skeletal (GTEx)	EpiXcan	0.9826	gtex_sklm	0.999981
1230	ENSG00000198189	HSD17B11	1.28636	0.0911275	0.198317	0.0789432	0.102438	2.83983e-11	1.63922e-10	33	39	39	A2	Muscle. skeletal (GTEx)	EpiXcan	0.9826	gtex_sklm	0.999981
1231	ENSG00000090487	SPG21	1.28623	0.123699	0.198363	0.0387924	0.255609	8.96749e-29	1.46003e-27	15	19	19	A2	Muscle. skeletal (GTEx)	EpiXcan	0.9826	gtex_sklm	0.999981
1232	ENSG00000115457	IGFBP2	-1.28579	-0.26871	0.198516	0.0126774	0.031638	0.000313415	0.000884517	7	8	8	A2	Muscle. skeletal (GTEx)	EpiXcan	0.9826	gtex_sklm	0.999981
1233	ENSG00000148730	EIF4EBP2	1.28579	0.128828	0.198517	0.0669162	0.143456	1.42793e-15	1.14169e-14	9	9	9	A2	Muscle. skeletal (GTEx)	EpiXcan	0.9826	gtex_sklm	0.999981
1234	ENSG00000107186	MPDZ	-1.28568	-0.174331	0.198556	0.0354094	0.114419	1.66415e-12	1.0592e-11	9	12	12	A2	Muscle. skeletal (GTEx)	EpiXcan	0.9826	gtex_sklm	0.999981
1235	ENSG00000254531	FLJ20021	-1.28509	-0.172646	0.19876	0.0226173	0.0250701	0.00143893	0.00378053	7	8	8	A2	Muscle. skeletal (GTEx)	EpiXcan	0.9826	gtex_sklm	0.999981
1236	ENSG00000133460	SLC2A11	1.28496	0.131082	0.198807	0.0778799	0.0618321	3.41942e-07	1.35257e-06	53	70	70	A2	Muscle. skeletal (GTEx)	EpiXcan	0.9826	gtex_sklm	0.999981
1237	ENSG00000245937	LINC01184	-1.28431	-0.0536818	0.199033	0.204499	0.424232	2.47414e-54	1.03809e-52	14	18	18	A2	Muscle. skeletal (GTEx)	EpiXcan	0.9826	gtex_sklm	0.999981
1238	ENSG00000196151	WDSUB1	1.28411	0.0655846	0.199103	0.173535	0.466982	6.09674e-64	3.83129e-62	55	69	69	A2	Muscle. skeletal (GTEx)	EpiXcan	0.9826	gtex_sklm	0.999981
1239	ENSG00000187953	PMS2CL	-1.2841	-0.101499	0.199106	0.0745597	0.141393	2.14377e-15	1.68971e-14	22	30	30	A2	Muscle. skeletal (GTEx)	EpiXcan	0.9826	gtex_sklm	0.999981
1240	ENSG00000166313	APBB1	-1.28368	-0.15231	0.199254	0.0549134	0.107671	6.45941e-12	3.9363e-11	8	9	9	A2	Muscle. skeletal (GTEx)	EpiXcan	0.9826	gtex_sklm	0.999981
1241	ENSG00000108829	LRRC59	1.28268	0.357395	0.199604	0.00740984	0.0116481	0.029928	0.0667909	14	15	15	A2	Muscle. skeletal (GTEx)	EpiXcan	0.9826	gtex_sklm	0.999981
1242	ENSG00000113048	MRPS27	-1.28117	-0.330045	0.200135	0.0104195	0.0434349	2.08714e-05	6.78357e-05	6	6	6	A2	Muscle. skeletal (GTEx)	EpiXcan	0.9826	gtex_sklm	0.999981
1243	ENSG00000262879	AC068152.1	-1.28097	-0.0443421	0.200205	0.318924	0.458592	2.83519e-61	1.60715e-59	10	11	11	A2	Muscle. skeletal (GTEx)	EpiXcan	0.9826	gtex_sklm	0.999981
1244	ENSG00000067182	TNFRSF1A	1.28059	0.114941	0.200337	0.0727659	0.0200397	0.004413	0.0109072	83	95	95	A2	Muscle. skeletal (GTEx)	EpiXcan	0.9826	gtex_sklm	0.999981
1245	ENSG00000260855	AL591848.4	-1.28025	-0.12258	0.200456	0.0520561	0.0940525	2.02839e-10	1.09612e-09	32	45	45	A2	Muscle. skeletal (GTEx)	EpiXcan	0.9826	gtex_sklm	0.999981
1246	ENSG00000161010	MRNIP	1.28003	0.506555	0.200536	0.00393105	0.0524174	2.9524e-06	1.05298e-05	8	9	9	A2	Muscle. skeletal (GTEx)	EpiXcan	0.9826	gtex_sklm	0.999981
1247	ENSG00000134077	THUMPD3	1.27991	0.118473	0.200578	0.0758269	0.0794669	5.31159e-09	2.50569e-08	36	47	47	A2	Muscle. skeletal (GTEx)	EpiXcan	0.9826	gtex_sklm	0.999981
1248	ENSG00000151151	IPMK	-1.27919	-0.542356	0.200829	0.00372911	0.0299441	0.000480343	0.00133101	2	2	2	A2	Muscle. skeletal (GTEx)	EpiXcan	0.9826	gtex_sklm	0.999981
1249	ENSG00000164124	TMEM144	-1.2787	-0.138838	0.201002	0.0366732	0.173262	1.74282e-19	1.74508e-18	21	28	28	A2	Muscle. skeletal (GTEx)	EpiXcan	0.9826	gtex_sklm	0.999981
1250	ENSG00000164078	MST1R	1.2787	0.137079	0.201004	0.0367701	0.0725132	3.30061e-08	1.44102e-07	25	35	35	A2	Muscle. skeletal (GTEx)	EpiXcan	0.9826	gtex_sklm	0.999981
1251	ENSG00000198890	PRMT6	-1.277	-0.0818693	0.201601	0.165234	0.290632	1.48179e-34	3.13229e-33	21	30	30	A2	Muscle. skeletal (GTEx)	EpiXcan	0.9826	gtex_sklm	0.999981
1252	ENSG00000146830	GIGYF1	-1.27642	-0.246679	0.201805	0.0259827	0.0891255	6.39151e-10	3.30474e-09	7	10	10	A2	Muscle. skeletal (GTEx)	EpiXcan	0.9826	gtex_sklm	0.999981
1253	ENSG00000064666	CNN2	1.27613	0.227525	0.20191	0.0202233	0.0650325	1.57411e-07	6.46019e-07	8	13	13	A2	Muscle. skeletal (GTEx)	EpiXcan	0.9826	gtex_sklm	0.999981
1254	ENSG00000111906	HDDC2	1.27601	0.0795852	0.201952	0.114218	0.299561	5.35834e-35	1.15196e-33	71	90	90	A2	Muscle. skeletal (GTEx)	EpiXcan	0.9826	gtex_sklm	0.999981
1255	ENSG00000185339	TCN2	1.27597	0.0560312	0.201968	0.233525	0.118779	3.12089e-13	2.10301e-12	133	155	155	A2	Muscle. skeletal (GTEx)	EpiXcan	0.9826	gtex_sklm	0.999981
1256	ENSG00000118596	SLC16A7	-1.27525	-0.179595	0.20222	0.0357058	0.0697513	5.65879e-08	2.41739e-07	25	28	28	A2	Muscle. skeletal (GTEx)	EpiXcan	0.9826	gtex_sklm	0.999981
1257	ENSG00000164307	ERAP1	-1.27515	-0.0515329	0.202258	0.245744	0.543814	1.09407e-81	1.29867e-79	30	42	42	A2	Muscle. skeletal (GTEx)	EpiXcan	0.9826	gtex_sklm	0.999981
1258	ENSG00000241057	AC004951.3	-1.27433	-0.341803	0.202547	0.00857098	0.0135363	0.0196513	0.0449321	11	16	16	A2	Muscle. skeletal (GTEx)	EpiXcan	0.9826	gtex_sklm	0.999981
1259	ENSG00000223509	AC135983.2	-1.27425	-0.123395	0.202576	0.132095	0.325759	5.56926e-39	1.36654e-37	14	17	17	A2	Muscle. skeletal (GTEx)	EpiXcan	0.9826	gtex_sklm	0.999981
1260	ENSG00000173175	ADCY5	-1.27377	-0.208186	0.202746	0.0167012	0.0486842	6.07693e-06	2.10098e-05	13	16	16	A2	Muscle. skeletal (GTEx)	EpiXcan	0.9826	gtex_sklm	0.999981
1261	ENSG00000107537	PHYH	-1.27368	-0.0658834	0.202776	0.229175	0.427312	1.66669e-55	7.49092e-54	25	33	33	A2	Muscle. skeletal (GTEx)	EpiXcan	0.9826	gtex_sklm	0.999981
1262	ENSG00000070961	ATP2B1	-1.27367	-0.164305	0.20278	0.0554264	0.0859321	1.44016e-09	7.21274e-09	42	52	52	A2	Muscle. skeletal (GTEx)	EpiXcan	0.9826	gtex_sklm	0.999981
1263	ENSG00000140365	COMMD4	1.27348	0.0845022	0.202848	0.105628	0.173774	1.34521e-19	1.3597e-18	9	11	11	A2	Muscle. skeletal (GTEx)	EpiXcan	0.9826	gtex_sklm	0.999981
1264	ENSG00000215114	UBXN2B	-1.2734	-0.0769948	0.202875	0.0987598	0.176508	2.91047e-19	2.87282e-18	16	21	21	A2	Muscle. skeletal (GTEx)	EpiXcan	0.9826	gtex_sklm	0.999981
1265	ENSG00000151553	FAM160B1	1.27303	0.442664	0.203007	0.00524829	0.0334058	0.000159998	0.000468688	27	29	29	A2	Muscle. skeletal (GTEx)	EpiXcan	0.9826	gtex_sklm	0.999981
1266	ENSG00000137764	MAP2K5	-1.27287	-0.276202	0.203064	0.0110678	0.0435665	1.87394e-05	6.12502e-05	12	16	16	A2	Muscle. skeletal (GTEx)	EpiXcan	0.9826	gtex_sklm	0.999981
1267	ENSG00000113361	CDH6	-1.27268	-0.229164	0.203131	0.0163985	0.0415294	3.48536e-05	0.000110036	32	35	35	A2	Muscle. skeletal (GTEx)	EpiXcan	0.9826	gtex_sklm	0.999981
1268	ENSG00000225791	TRAM2-AS1	-1.27266	-0.11338	0.203139	0.0823574	0.114623	1.53461e-12	9.79441e-12	26	31	31	A2	Muscle. skeletal (GTEx)	EpiXcan	0.9826	gtex_sklm	0.999981
1269	ENSG00000142961	MOB3C	1.272	0.145162	0.203371	0.0302394	0.132669	1.7891e-14	1.31814e-13	15	17	17	A2	Muscle. skeletal (GTEx)	EpiXcan	0.9826	gtex_sklm	0.999981
1270	ENSG00000251322	SHANK3	-1.27194	-0.185663	0.203395	0.023245	0.0259996	0.00110733	0.00294384	20	25	25	A2	Muscle. skeletal (GTEx)	EpiXcan	0.9826	gtex_sklm	0.999981
1271	ENSG00000065000	AP3D1	1.27095	0.246698	0.203746	0.0146841	0.0538989	1.78316e-06	6.51869e-06	13	18	18	A2	Muscle. skeletal (GTEx)	EpiXcan	0.9826	gtex_sklm	0.999981
1272	ENSG00000150471	ADGRL3	-1.27087	-0.459185	0.203776	0.00446164	0.0223814	0.00235646	0.00604368	26	33	33	A2	Muscle. skeletal (GTEx)	EpiXcan	0.9826	gtex_sklm	0.999981
1273	ENSG00000155099	TMEM55A	1.27052	1.79311	0.2039	0.000175301	0.0188183	0.00524207	0.0128466	1	4	4	A2	Muscle. skeletal (GTEx)	EpiXcan	0.9826	gtex_sklm	0.999981
1274	ENSG00000175220	ARHGAP1	-1.27046	-0.0967919	0.203919	0.0704285	0.1901	3.36902e-21	3.73117e-20	9	10	10	A2	Muscle. skeletal (GTEx)	EpiXcan	0.9826	gtex_sklm	0.999981
1275	ENSG00000198521	ZNF43	-1.2703	-0.0878891	0.203977	0.149305	0.205904	7.63956e-23	9.27432e-22	34	39	39	A2	Muscle. skeletal (GTEx)	EpiXcan	0.9826	gtex_sklm	0.999981
1276	ENSG00000231312	AC007388.1	-1.27016	-0.127871	0.204028	0.0590031	0.0958285	1.21387e-10	6.68445e-10	20	24	24	A2	Muscle. skeletal (GTEx)	EpiXcan	0.9826	gtex_sklm	0.999981
1277	ENSG00000056558	TRAF1	1.27001	0.0907895	0.204081	0.06987	0.178485	1.43797e-19	1.44714e-18	15	19	19	A2	Muscle. skeletal (GTEx)	EpiXcan	0.9826	gtex_sklm	0.999981
1278	ENSG00000054219	LY75	-1.26939	-0.0812955	0.204304	0.106959	0.198612	2.38272e-22	2.81627e-21	11	13	13	A2	Muscle. skeletal (GTEx)	EpiXcan	0.9826	gtex_sklm	0.999981
1279	ENSG00000103269	RHBDL1	-1.26845	-0.182695	0.204636	0.0288068	0.123699	1.33596e-13	9.24455e-13	14	17	17	A2	Muscle. skeletal (GTEx)	EpiXcan	0.9826	gtex_sklm	0.999981
1280	ENSG00000002933	TMEM176A	1.26844	0.097477	0.204639	0.0772359	0.162559	6.01458e-18	5.481e-17	17	23	23	A2	Muscle. skeletal (GTEx)	EpiXcan	0.9826	gtex_sklm	0.999981
1281	ENSG00000175322	ZNF519	-1.26777	-0.118894	0.20488	0.0649124	0.115667	5.45701e-13	3.59862e-12	40	57	57	A2	Muscle. skeletal (GTEx)	EpiXcan	0.9826	gtex_sklm	0.999981
1282	ENSG00000120910	PPP3CC	-1.26741	-0.160273	0.205009	0.0242968	0.0428781	1.91578e-05	6.25884e-05	30	37	37	A2	Muscle. skeletal (GTEx)	EpiXcan	0.9826	gtex_sklm	0.999981
1283	ENSG00000147996	CBWD5	-1.26737	-0.171819	0.205023	0.0329453	0.0474692	8.92388e-06	3.02871e-05	20	25	25	A2	Muscle. skeletal (GTEx)	EpiXcan	0.9826	gtex_sklm	0.999981
1284	ENSG00000238227	TMEM250	-1.2672	-0.139055	0.205083	0.0567396	0.10649	1.27806e-11	7.60485e-11	16	22	22	A2	Muscle. skeletal (GTEx)	EpiXcan	0.9826	gtex_sklm	0.999981
1285	ENSG00000112167	SAYSD1	-1.2671	-0.230297	0.205119	0.019059	0.0313115	0.000337721	0.000950025	8	9	9	A2	Muscle. skeletal (GTEx)	EpiXcan	0.9826	gtex_sklm	0.999981
1286	ENSG00000177370	TIMM22	1.26695	0.0712814	0.205173	0.156472	0.345497	9.2824e-43	2.65802e-41	31	47	47	A2	Muscle. skeletal (GTEx)	EpiXcan	0.9826	gtex_sklm	0.999981
1287	ENSG00000163624	CDS1	-1.26638	-0.101607	0.205376	0.0714386	0.0121113	0.0271353	0.0609009	89	110	110	A2	Muscle. skeletal (GTEx)	EpiXcan	0.9826	gtex_sklm	0.999981
1288	ENSG00000004864	SLC25A13	-1.26593	-1.04251	0.205537	0.000553566	0.0151594	0.0124019	0.0291532	2	3	3	A2	Muscle. skeletal (GTEx)	EpiXcan	0.9826	gtex_sklm	0.999981
1289	ENSG00000197124	ZNF682	1.2656	0.064817	0.205657	0.106962	0.307038	6.49722e-36	1.43684e-34	86	113	113	A2	Muscle. skeletal (GTEx)	EpiXcan	0.9826	gtex_sklm	0.999981
1290	ENSG00000100068	LRP5L	1.2649	0.0785211	0.205908	0.150998	0.202081	2.77345e-22	3.26144e-21	33	42	42	A2	Muscle. skeletal (GTEx)	EpiXcan	0.9826	gtex_sklm	0.999981
1291	ENSG00000109794	FAM149A	1.26486	0.0513645	0.205922	0.394088	0.560629	3.26861e-85	4.4945e-83	84	108	108	A2	Muscle. skeletal (GTEx)	EpiXcan	0.9826	gtex_sklm	0.999981
1292	ENSG00000145743	FBXL17	-1.26434	-0.0875422	0.206106	0.0722451	0.189887	9.09384e-21	9.83608e-20	38	48	48	A2	Muscle. skeletal (GTEx)	EpiXcan	0.9826	gtex_sklm	0.999981
1293	ENSG00000105556	MIER2	-1.26424	-0.42259	0.206142	0.00609622	0.0609883	3.31083e-07	1.31188e-06	12	21	21	A2	Muscle. skeletal (GTEx)	EpiXcan	0.9826	gtex_sklm	0.999981
1294	ENSG00000091106	NLRC4	-1.26406	-0.64197	0.206207	0.00264883	0.0271487	0.00088907	0.00239616	5	8	8	A2	Muscle. skeletal (GTEx)	EpiXcan	0.9826	gtex_sklm	0.999981
1295	ENSG00000001460	STPG1	1.2621	0.0767556	0.206913	0.127311	0.292694	1.39298e-34	2.95355e-33	14	18	18	A2	Muscle. skeletal (GTEx)	EpiXcan	0.9826	gtex_sklm	0.999981
1296	ENSG00000213533	TMEM110	-1.26202	-0.0818484	0.206942	0.0678162	0.137733	6.60403e-15	5.01733e-14	17	23	23	A2	Muscle. skeletal (GTEx)	EpiXcan	0.9826	gtex_sklm	0.999981
1297	ENSG00000164344	KLKB1	1.26165	0.0706026	0.207075	0.238428	0.439037	1.02513e-57	5.06655e-56	21	30	30	A2	Muscle. skeletal (GTEx)	EpiXcan	0.9826	gtex_sklm	0.999981
1298	ENSG00000120217	CD274	1.26147	0.260352	0.207139	0.0160191	0.0620215	2.3959e-07	9.61407e-07	8	10	10	A2	Muscle. skeletal (GTEx)	EpiXcan	0.9826	gtex_sklm	0.999981
1299	ENSG00000128000	ZNF780B	1.26111	0.306594	0.207268	0.00640036	0.0166873	0.0093885	0.0224226	13	16	16	A2	Muscle. skeletal (GTEx)	EpiXcan	0.9826	gtex_sklm	0.999981
1300	ENSG00000175395	ZNF25	1.26097	0.0808563	0.20732	0.0986041	0.0706223	3.2647e-08	1.42624e-07	56	66	66	A2	Muscle. skeletal (GTEx)	EpiXcan	0.9826	gtex_sklm	0.999981
1301	ENSG00000177311	ZBTB38	-1.26058	-0.182964	0.207459	0.0218192	0.0534456	1.90908e-06	6.94793e-06	12	14	14	A2	Muscle. skeletal (GTEx)	EpiXcan	0.9826	gtex_sklm	0.999981
1302	ENSG00000119139	TJP2	-1.26057	-0.0553758	0.207465	0.18496	0.416308	8.36564e-55	3.63069e-53	21	27	27	A2	Muscle. skeletal (GTEx)	EpiXcan	0.9826	gtex_sklm	0.999981
1303	ENSG00000182621	PLCB1	-1.25969	-1.40455	0.207783	0.000462865	0.0291711	0.000534383	0.00147428	2	4	4	A2	Muscle. skeletal (GTEx)	EpiXcan	0.9826	gtex_sklm	0.999981
1304	ENSG00000135047	CTSL	1.25923	0.315828	0.207947	0.00619526	0.0130705	0.0204702	0.0466814	3	3	3	A2	Muscle. skeletal (GTEx)	EpiXcan	0.9826	gtex_sklm	0.999981
1305	ENSG00000156471	PTDSS1	1.2591	0.426271	0.207993	0.00717657	0.0184462	0.00593564	0.0144621	21	25	25	A2	Muscle. skeletal (GTEx)	EpiXcan	0.9826	gtex_sklm	0.999981
1306	ENSG00000093072	ADA2	-1.25776	-0.152241	0.208478	0.0431069	0.475174	4.47914e-64	2.8535e-62	18	22	22	A2	Muscle. skeletal (GTEx)	EpiXcan	0.9826	gtex_sklm	0.999981
1307	ENSG00000089335	ZNF302	-1.25645	-0.0579665	0.208954	0.216543	0.339443	1.26242e-40	3.32054e-39	18	24	24	A2	Muscle. skeletal (GTEx)	EpiXcan	0.9826	gtex_sklm	0.999981
1308	ENSG00000095713	CRTAC1	1.25591	0.447512	0.209147	0.00535912	0.0385824	7.00759e-05	0.000214223	3	3	3	A2	Muscle. skeletal (GTEx)	EpiXcan	0.9826	gtex_sklm	0.999981
1309	ENSG00000159079	C21orf59	1.2558	0.178245	0.209187	0.0348768	0.0640626	1.9691e-07	7.98449e-07	20	22	22	A2	Muscle. skeletal (GTEx)	EpiXcan	0.9826	gtex_sklm	0.999981
1310	ENSG00000164306	PRIMPOL	-1.25549	-0.172865	0.209302	0.0305693	0.160301	2.21212e-17	1.95806e-16	4	6	6	A2	Muscle. skeletal (GTEx)	EpiXcan	0.9826	gtex_sklm	0.999981
1311	ENSG00000148842	CNNM2	1.25457	0.312114	0.209636	0.00713628	0.0260589	0.00112234	0.00298088	5	5	5	A2	Muscle. skeletal (GTEx)	EpiXcan	0.9826	gtex_sklm	0.999981
1312	ENSG00000047617	ANO2	1.25446	0.107224	0.209675	0.0741027	0.0479715	8.15834e-06	2.7784e-05	62	82	82	A2	Muscle. skeletal (GTEx)	EpiXcan	0.9826	gtex_sklm	0.999981
1313	ENSG00000134014	ELP3	1.2533	0.0906105	0.210097	0.156738	0.186149	1.57631e-20	1.68139e-19	67	78	78	A2	Muscle. skeletal (GTEx)	EpiXcan	0.9826	gtex_sklm	0.999981
1314	ENSG00000116120	FARSB	-1.25275	-0.168726	0.210298	0.0306916	0.10626	7.97737e-12	4.83165e-11	13	32	32	A2	Muscle. skeletal (GTEx)	EpiXcan	0.9826	gtex_sklm	0.999981
1315	ENSG00000083799	CYLD	1.25213	0.213726	0.210521	0.0127437	0.0230776	0.00209735	0.00540307	9	10	10	A2	Muscle. skeletal (GTEx)	EpiXcan	0.9826	gtex_sklm	0.999981
1316	ENSG00000257176	AC009318.1	-1.25201	-0.104019	0.210567	0.0784523	0.410889	1.29021e-53	5.25466e-52	19	25	25	A2	Muscle. skeletal (GTEx)	EpiXcan	0.9826	gtex_sklm	0.999981
1317	ENSG00000177034	MTX3	-1.25168	-0.295227	0.210686	0.0214952	0.0243177	0.0015963	0.00416405	39	53	53	A2	Muscle. skeletal (GTEx)	EpiXcan	0.9826	gtex_sklm	0.999981
1318	ENSG00000259865	AL390728.6	1.25163	0.0795857	0.210704	0.0961683	0.184577	4.06628e-20	4.22698e-19	9	9	9	A2	Muscle. skeletal (GTEx)	EpiXcan	0.9826	gtex_sklm	0.999981
1319	ENSG00000115687	PASK	1.25083	0.0920503	0.210998	0.052336	0.0927146	2.67922e-10	1.42673e-09	27	30	30	A2	Muscle. skeletal (GTEx)	EpiXcan	0.9826	gtex_sklm	0.999981
1320	ENSG00000144895	EIF2A	-1.25081	-0.144835	0.211005	0.0525666	0.146004	6.82749e-16	5.5418e-15	21	30	30	A2	Muscle. skeletal (GTEx)	EpiXcan	0.9826	gtex_sklm	0.999981
1321	ENSG00000121769	FABP3	1.2503	0.234085	0.21119	0.0159266	0.019595	0.00421446	0.0104463	12	19	19	A2	Muscle. skeletal (GTEx)	EpiXcan	0.9826	gtex_sklm	0.999981
1322	ENSG00000093183	SEC22C	1.24895	0.0541778	0.211682	0.215914	0.436058	1.94721e-57	9.48872e-56	23	30	30	A2	Muscle. skeletal (GTEx)	EpiXcan	0.9826	gtex_sklm	0.999981
1323	ENSG00000272091	RP4-758J24.5	-1.24873	-0.10061	0.211764	0.0886873	0.170383	2.87151e-19	2.8384e-18	16	18	18	A2	Muscle. skeletal (GTEx)	EpiXcan	0.9826	gtex_sklm	0.999981
1324	ENSG00000137558	PI15	1.24849	0.165212	0.211853	0.0254338	0.0540153	1.66619e-06	6.11037e-06	9	9	9	A2	Muscle. skeletal (GTEx)	EpiXcan	0.9826	gtex_sklm	0.999981
1325	ENSG00000171940	ZNF217	1.24846	0.153058	0.211863	0.0524213	0.0368697	9.65521e-05	0.000290241	31	36	36	A2	Muscle. skeletal (GTEx)	EpiXcan	0.9826	gtex_sklm	0.999981
1326	ENSG00000269044	AC024075.2	1.24754	0.187908	0.212199	0.0303068	0.0433667	2.23359e-05	7.21902e-05	16	18	18	A2	Muscle. skeletal (GTEx)	EpiXcan	0.9826	gtex_sklm	0.999981
1327	ENSG00000196358	NTNG2	1.24746	0.135028	0.212229	0.0655611	0.10372	2.37773e-11	1.38167e-10	12	15	15	A2	Muscle. skeletal (GTEx)	EpiXcan	0.9826	gtex_sklm	0.999981
1328	ENSG00000112308	C6orf62	-1.24741	-0.137506	0.212248	0.0357249	0.103297	2.68456e-11	1.55088e-10	2	3	3	A2	Muscle. skeletal (GTEx)	EpiXcan	0.9826	gtex_sklm	0.999981
1329	ENSG00000267194	AC002546.1	1.24701	0.140341	0.212393	0.0494487	0.147298	2.50936e-16	2.09058e-15	13	18	18	A2	Muscle. skeletal (GTEx)	EpiXcan	0.9826	gtex_sklm	0.999981
1330	ENSG00000165886	UBTD1	1.24666	0.144613	0.212523	0.0248876	0.0281391	0.000681042	0.00185858	20	24	24	A2	Muscle. skeletal (GTEx)	EpiXcan	0.9826	gtex_sklm	0.999981
1331	ENSG00000196313	POM121	-1.24652	-0.266009	0.212573	0.0168321	0.0331888	0.000188979	0.000549068	13	19	19	A2	Muscle. skeletal (GTEx)	EpiXcan	0.9826	gtex_sklm	0.999981
1332	ENSG00000226950	DANCR	1.24624	0.09653	0.212676	0.0580984	0.0488232	6.91576e-06	2.3762e-05	30	41	41	A2	Muscle. skeletal (GTEx)	EpiXcan	0.9826	gtex_sklm	0.999981
1333	ENSG00000117528	ABCD3	-1.24532	-0.130589	0.213015	0.0842526	0.0986009	4.53245e-11	2.57556e-10	57	64	64	A2	Muscle. skeletal (GTEx)	EpiXcan	0.9826	gtex_sklm	0.999981
1334	ENSG00000134001	EIF2S1	-1.24517	-0.183349	0.213068	0.0262726	0.0707244	3.63507e-08	1.58207e-07	19	21	21	A2	Muscle. skeletal (GTEx)	EpiXcan	0.9826	gtex_sklm	0.999981
1335	ENSG00000197245	FAM110D	1.2439	0.303974	0.213535	0.0118946	0.112897	1.57584e-12	1.00484e-11	4	5	5	A2	Muscle. skeletal (GTEx)	EpiXcan	0.9826	gtex_sklm	0.999981
1336	ENSG00000129484	PARP2	-1.24371	-0.161798	0.213605	0.0344937	0.0849657	1.5841e-09	7.89662e-09	32	43	43	A2	Muscle. skeletal (GTEx)	EpiXcan	0.9826	gtex_sklm	0.999981
1337	ENSG00000189067	LITAF	-1.24332	-0.0993834	0.21375	0.116249	0.369426	5.96015e-47	1.95223e-45	50	63	63	A2	Muscle. skeletal (GTEx)	EpiXcan	0.9826	gtex_sklm	0.999981
1338	ENSG00000206562	METTL6	1.24327	0.107228	0.213769	0.0558785	0.0892802	6.83447e-10	3.51805e-09	23	29	29	A2	Muscle. skeletal (GTEx)	EpiXcan	0.9826	gtex_sklm	0.999981
1339	ENSG00000115685	PPP1R7	1.24274	0.203956	0.213963	0.0226109	0.045018	9.47595e-06	3.20667e-05	21	22	22	A2	Muscle. skeletal (GTEx)	EpiXcan	0.9826	gtex_sklm	0.999981
1340	ENSG00000125826	RBCK1	1.24273	0.266971	0.213967	0.012482	0.0239989	0.00156122	0.00407943	12	16	16	A2	Muscle. skeletal (GTEx)	EpiXcan	0.9826	gtex_sklm	0.999981
1341	ENSG00000125651	GTF2F1	1.24199	0.176587	0.214239	0.0256302	0.113673	1.70866e-12	1.08554e-11	7	9	9	A2	Muscle. skeletal (GTEx)	EpiXcan	0.9826	gtex_sklm	0.999981
1342	ENSG00000226688	ENTPD1-AS1	1.24175	0.100239	0.21433	0.0670277	0.146506	7.86663e-16	6.35924e-15	8	13	13	A2	Muscle. skeletal (GTEx)	EpiXcan	0.9826	gtex_sklm	0.999981
1343	ENSG00000166225	FRS2	-1.23975	-0.159159	0.215068	0.023614	0.0613309	3.94259e-07	1.54805e-06	28	31	31	A2	Muscle. skeletal (GTEx)	EpiXcan	0.9826	gtex_sklm	0.999981
1344	ENSG00000184363	PKP3	-1.23962	-0.14784	0.215117	0.0525937	0.0502944	4.50015e-06	1.57624e-05	27	31	31	A2	Muscle. skeletal (GTEx)	EpiXcan	0.9826	gtex_sklm	0.999981
1345	ENSG00000213930	GALT	-1.23946	-0.0968179	0.215177	0.0724967	0.0932215	2.38135e-10	1.27446e-09	34	41	41	A2	Muscle. skeletal (GTEx)	EpiXcan	0.9826	gtex_sklm	0.999981
1346	ENSG00000108924	HLF	1.23937	0.373355	0.215208	0.00713159	0.0414441	3.13778e-05	9.96283e-05	5	5	5	A2	Muscle. skeletal (GTEx)	EpiXcan	0.9826	gtex_sklm	0.999981
1347	ENSG00000135472	FAIM2	-1.23919	-0.253532	0.215274	0.0100542	0.0388953	4.97393e-05	0.000154261	5	6	6	A2	Muscle. skeletal (GTEx)	EpiXcan	0.9826	gtex_sklm	0.999981
1348	ENSG00000158863	FAM160B2	-1.23918	-0.355034	0.21528	0.0145211	0.0581914	5.16553e-07	2.00332e-06	18	26	26	A2	Muscle. skeletal (GTEx)	EpiXcan	0.9826	gtex_sklm	0.999981
1349	ENSG00000204176	SYT15	1.23908	0.372918	0.215317	0.00829427	0.0645081	2.05039e-07	8.30197e-07	4	14	14	A2	Muscle. skeletal (GTEx)	EpiXcan	0.9826	gtex_sklm	0.999981
1350	ENSG00000269834	ZNF528-AS1	-1.239	-0.136516	0.215345	0.0363175	0.0971538	1.05232e-10	5.82025e-10	18	20	20	A2	Muscle. skeletal (GTEx)	EpiXcan	0.9826	gtex_sklm	0.999981
1351	ENSG00000099958	DERL3	1.23882	0.103815	0.215411	0.0835082	0.123226	2.13158e-13	1.454e-12	27	29	29	A2	Muscle. skeletal (GTEx)	EpiXcan	0.9826	gtex_sklm	0.999981
1352	ENSG00000133315	MACROD1	-1.23857	-0.161595	0.215504	0.0322167	0.0819379	1.74378e-09	8.66462e-09	6	7	7	A2	Muscle. skeletal (GTEx)	EpiXcan	0.9826	gtex_sklm	0.999981
1353	ENSG00000170011	MYRIP	1.2384	0.263725	0.215567	0.00887467	0.0104671	0.0394656	0.0862333	44	52	52	A2	Muscle. skeletal (GTEx)	EpiXcan	0.9826	gtex_sklm	0.999981
1354	ENSG00000108984	MAP2K6	1.23819	0.130797	0.215645	0.0570236	0.169964	9.28478e-19	8.86844e-18	13	16	16	A2	Muscle. skeletal (GTEx)	EpiXcan	0.9826	gtex_sklm	0.999981
1355	ENSG00000082258	CCNT2	1.23791	0.592831	0.215748	0.00234441	0.0480781	8.03272e-06	2.74099e-05	3	8	8	A2	Muscle. skeletal (GTEx)	EpiXcan	0.9826	gtex_sklm	0.999981
1356	ENSG00000160766	GBAP1	1.23789	0.113008	0.215759	0.0541006	0.0600503	5.30295e-07	2.05547e-06	44	50	50	A2	Muscle. skeletal (GTEx)	EpiXcan	0.9826	gtex_sklm	0.999981
1357	ENSG00000133983	COX16	-1.23763	-0.0652452	0.215853	0.124608	0.203652	1.56424e-22	1.87116e-21	13	14	14	A2	Muscle. skeletal (GTEx)	EpiXcan	0.9826	gtex_sklm	0.999981
1358	ENSG00000138759	FRAS1	-1.23751	-0.16034	0.215899	0.0272239	0.0447193	1.69905e-05	5.57967e-05	40	47	47	A2	Muscle. skeletal (GTEx)	EpiXcan	0.9826	gtex_sklm	0.999981
1359	ENSG00000147459	DOCK5	-1.2364	-0.140048	0.216309	0.0419299	0.17473	2.81958e-19	2.78905e-18	41	51	51	A2	Muscle. skeletal (GTEx)	EpiXcan	0.9826	gtex_sklm	0.999981
1360	ENSG00000204618	RNF39	1.23616	0.211788	0.216401	0.0125093	0.0185692	0.00608778	0.0148069	7	7	7	A2	Muscle. skeletal (GTEx)	EpiXcan	0.9826	gtex_sklm	0.999981
1361	ENSG00000198231	DDX42	-1.23578	-0.204194	0.216542	0.0256087	0.0646311	1.73981e-07	7.092e-07	13	20	20	A2	Muscle. skeletal (GTEx)	EpiXcan	0.9826	gtex_sklm	0.999981
1362	ENSG00000178935	ZNF552	-1.23517	-0.162024	0.216766	0.0310218	0.0898251	3.85642e-10	2.03025e-09	9	13	13	A2	Muscle. skeletal (GTEx)	EpiXcan	0.9826	gtex_sklm	0.999981
1363	ENSG00000151353	TMEM18	-1.23512	-0.0453326	0.216784	0.296999	0.400078	2.54035e-50	9.18759e-49	29	35	35	A2	Muscle. skeletal (GTEx)	EpiXcan	0.9826	gtex_sklm	0.999981
1364	ENSG00000198399	ITSN2	1.23472	0.135558	0.216933	0.0621903	0.0661882	1.38748e-07	5.72299e-07	55	69	69	A2	Muscle. skeletal (GTEx)	EpiXcan	0.9826	gtex_sklm	0.999981
1365	ENSG00000144485	HES6	1.2342	0.187703	0.217128	0.0188179	0.0619511	1.91578e-07	7.77735e-07	8	9	9	A2	Muscle. skeletal (GTEx)	EpiXcan	0.9826	gtex_sklm	0.999981
1366	ENSG00000161513	FDXR	-1.23397	-0.110331	0.217216	0.0768169	0.117864	7.09982e-13	4.65764e-12	42	50	50	A2	Muscle. skeletal (GTEx)	EpiXcan	0.9826	gtex_sklm	0.999981
1367	ENSG00000107175	CREB3	-1.23355	-0.16661	0.217372	0.0208972	0.0612162	3.72515e-07	1.46766e-06	9	10	10	A2	Muscle. skeletal (GTEx)	EpiXcan	0.9826	gtex_sklm	0.999981
1368	ENSG00000137574	TGS1	1.23332	0.278796	0.217456	0.00982681	0.0449675	1.60648e-05	5.28941e-05	35	47	47	A2	Muscle. skeletal (GTEx)	EpiXcan	0.9826	gtex_sklm	0.999981
1369	ENSG00000176894	PXMP2	-1.23264	-0.120414	0.217711	0.0426562	0.0867845	3.20256e-10	1.69566e-09	53	60	60	A2	Muscle. skeletal (GTEx)	EpiXcan	0.9826	gtex_sklm	0.999981
1370	ENSG00000133731	IMPA1	-1.23216	-0.483309	0.217889	0.00518897	0.0282978	0.000627837	0.00172048	14	21	21	A2	Muscle. skeletal (GTEx)	EpiXcan	0.9826	gtex_sklm	0.999981
1371	ENSG00000234882	EIF3EP1	1.23176	0.225318	0.218038	0.0189156	0.0383711	6.89781e-05	0.000211053	9	10	10	A2	Muscle. skeletal (GTEx)	EpiXcan	0.9826	gtex_sklm	0.999981
1372	ENSG00000108946	PRKAR1A	1.23141	0.171965	0.21817	0.0194049	0.0361909	9.94274e-05	0.000298497	20	22	22	A2	Muscle. skeletal (GTEx)	EpiXcan	0.9826	gtex_sklm	0.999981
1373	ENSG00000087191	PSMC5	1.23103	0.377505	0.218312	0.00680075	0.0865369	1.14309e-09	5.76114e-09	7	10	10	A2	Muscle. skeletal (GTEx)	EpiXcan	0.9826	gtex_sklm	0.999981
1374	ENSG00000104427	ZC2HC1A	1.23004	0.172712	0.218682	0.0223917	0.0468679	1.11685e-05	3.75382e-05	26	30	30	A2	Muscle. skeletal (GTEx)	EpiXcan	0.9826	gtex_sklm	0.999981
1375	ENSG00000131196	NFATC1	1.22952	0.104615	0.218877	0.10503	0.199465	3.35607e-22	3.91674e-21	19	21	21	A2	Muscle. skeletal (GTEx)	EpiXcan	0.9826	gtex_sklm	0.999981
1376	ENSG00000197580	BCO2	1.22897	0.0690888	0.219084	0.199137	0.277202	1.0381e-31	1.94563e-30	58	76	76	A2	Muscle. skeletal (GTEx)	EpiXcan	0.9826	gtex_sklm	0.999981
1377	ENSG00000164934	DCAF13	-1.22811	-0.150936	0.219406	0.0305952	0.0804804	5.48318e-09	2.584e-08	11	15	15	A2	Muscle. skeletal (GTEx)	EpiXcan	0.9826	gtex_sklm	0.999981
1378	ENSG00000148153	INIP	1.22805	1.6336	0.219427	0.000227693	0.0187525	0.00551758	0.0134885	2	3	3	A2	Muscle. skeletal (GTEx)	EpiXcan	0.9826	gtex_sklm	0.999981
1379	ENSG00000155304	HSPA13	-1.22659	-0.581397	0.219978	0.00277537	0.0362123	9.68615e-05	0.000291109	4	5	5	A2	Muscle. skeletal (GTEx)	EpiXcan	0.9826	gtex_sklm	0.999981
1380	ENSG00000205485	AC004980.1	-1.22653	-0.0944718	0.219999	0.0805963	0.119977	4.73157e-13	3.13811e-12	31	50	50	A2	Muscle. skeletal (GTEx)	EpiXcan	0.9826	gtex_sklm	0.999981
1381	ENSG00000173918	C1QTNF1	-1.22607	-0.567022	0.220173	0.00213855	0.0125445	0.0243893	0.0551032	3	3	3	A2	Muscle. skeletal (GTEx)	EpiXcan	0.9826	gtex_sklm	0.999981
1382	ENSG00000080854	IGSF9B	1.226	0.210612	0.220198	0.0212946	0.0466775	8.14554e-06	2.77472e-05	5	6	6	A2	Muscle. skeletal (GTEx)	EpiXcan	0.9826	gtex_sklm	0.999981
1383	ENSG00000007237	GAS7	-1.22584	-0.410832	0.22026	0.00626788	0.0113885	0.03176	0.0705958	4	6	6	A2	Muscle. skeletal (GTEx)	EpiXcan	0.9826	gtex_sklm	0.999981
1384	ENSG00000120526	NUDCD1	-1.22559	-0.222443	0.220354	0.0105262	0.0446499	1.35803e-05	4.50449e-05	3	5	5	A2	Muscle. skeletal (GTEx)	EpiXcan	0.9826	gtex_sklm	0.999981
1385	ENSG00000223756	TSSC2	1.22557	0.0875769	0.220361	0.126035	0.403109	3.30432e-51	1.22374e-49	31	43	43	A2	Muscle. skeletal (GTEx)	EpiXcan	0.9826	gtex_sklm	0.999981
1386	ENSG00000173226	IQCB1	-1.22526	-0.0565794	0.220478	0.189675	0.377564	6.25578e-47	2.04424e-45	52	70	70	A2	Muscle. skeletal (GTEx)	EpiXcan	0.9826	gtex_sklm	0.999981
1387	ENSG00000108883	EFTUD2	1.2252	0.350343	0.220501	0.00685461	0.0245834	0.00156928	0.00409895	11	17	17	A2	Muscle. skeletal (GTEx)	EpiXcan	0.9826	gtex_sklm	0.999981
1388	ENSG00000171766	GATM	1.22505	0.0630234	0.220557	0.155286	0.272001	4.03295e-31	7.33111e-30	7	9	9	A2	Muscle. skeletal (GTEx)	EpiXcan	0.9826	gtex_sklm	0.999981
1389	ENSG00000225151	GOLGA2P7	1.22495	0.0619344	0.220595	0.191864	0.516976	3.34822e-74	2.98077e-72	26	32	32	A2	Muscle. skeletal (GTEx)	EpiXcan	0.9826	gtex_sklm	0.999981
1390	ENSG00000111554	MDM1	1.22454	0.182178	0.220747	0.0228646	0.0377107	5.68423e-05	0.000175389	4	4	4	A2	Muscle. skeletal (GTEx)	EpiXcan	0.9826	gtex_sklm	0.999981
1391	ENSG00000119812	FAM98A	-1.22425	-0.20221	0.220859	0.0226895	0.106904	1.14964e-11	6.86423e-11	5	6	6	A2	Muscle. skeletal (GTEx)	EpiXcan	0.9826	gtex_sklm	0.999981
1392	ENSG00000064687	ABCA7	1.22401	0.108262	0.220948	0.0713004	0.0756386	1.53669e-08	6.91783e-08	45	56	56	A2	Muscle. skeletal (GTEx)	EpiXcan	0.9826	gtex_sklm	0.999981
1393	ENSG00000196262	PPIA	1.2237	0.249358	0.221065	0.0121733	0.0551156	1.41149e-06	5.21768e-06	9	11	11	A2	Muscle. skeletal (GTEx)	EpiXcan	0.9826	gtex_sklm	0.999981
1394	ENSG00000174606	ANGEL2	1.22301	0.133035	0.221326	0.0368228	0.10235	3.50704e-11	2.00435e-10	64	72	72	A2	Muscle. skeletal (GTEx)	EpiXcan	0.9826	gtex_sklm	0.999981
1395	ENSG00000123689	G0S2	1.2228	0.317449	0.221407	0.00694882	0.016229	0.0100404	0.0238565	18	24	24	A2	Muscle. skeletal (GTEx)	EpiXcan	0.9826	gtex_sklm	0.999981
1396	ENSG00000084731	KIF3C	-1.22253	-0.145558	0.221509	0.0458494	0.0130213	0.0204497	0.0466424	40	49	49	A2	Muscle. skeletal (GTEx)	EpiXcan	0.9826	gtex_sklm	0.999981
1397	ENSG00000133794	ARNTL	1.22178	0.203151	0.22179	0.0127632	0.0480333	7.74751e-06	2.64823e-05	14	18	18	A2	Muscle. skeletal (GTEx)	EpiXcan	0.9826	gtex_sklm	0.999981
1398	ENSG00000130699	TAF4	1.22094	0.222999	0.22211	0.0212255	0.0614352	2.71513e-07	1.08512e-06	28	36	36	A2	Muscle. skeletal (GTEx)	EpiXcan	0.9826	gtex_sklm	0.999981
1399	ENSG00000100413	POLR3H	1.22023	0.104301	0.222377	0.0644128	0.130875	3.97006e-14	2.85828e-13	7	9	9	A2	Muscle. skeletal (GTEx)	EpiXcan	0.9826	gtex_sklm	0.999981
1400	ENSG00000135968	GCC2	1.2199	0.108064	0.222504	0.0460019	0.115264	1.21729e-12	7.83761e-12	30	37	37	A2	Muscle. skeletal (GTEx)	EpiXcan	0.9826	gtex_sklm	0.999981
1401	ENSG00000185946	RNPC3	-1.21981	-0.149704	0.222536	0.0343588	0.0593467	4.31541e-07	1.68729e-06	77	93	93	A2	Muscle. skeletal (GTEx)	EpiXcan	0.9826	gtex_sklm	0.999981
1402	ENSG00000184470	TXNRD2	1.21971	0.136291	0.222576	0.0334826	0.0580711	8.64007e-07	3.27582e-06	41	54	53	A2	Muscle. skeletal (GTEx)	EpiXcan	0.9826	gtex_sklm	0.999981
1403	ENSG00000183605	SFXN4	-1.21902	-0.140069	0.222837	0.0315801	0.0683991	8.09825e-08	3.41538e-07	21	24	24	A2	Muscle. skeletal (GTEx)	EpiXcan	0.9826	gtex_sklm	0.999981
1404	ENSG00000234684	SDCBP2-AS1	-1.21889	-0.170328	0.222887	0.0323956	0.0982335	7.17791e-11	4.03101e-10	12	13	13	A2	Muscle. skeletal (GTEx)	EpiXcan	0.9826	gtex_sklm	0.999981
1405	ENSG00000141664	ZCCHC2	1.21862	0.228764	0.222989	0.00882412	0.0164426	0.00960749	0.0228984	7	7	7	A2	Muscle. skeletal (GTEx)	EpiXcan	0.9826	gtex_sklm	0.999981
1406	ENSG00000141519	CCDC40	1.21805	0.0853585	0.223205	0.15877	0.179232	3.13697e-20	3.28802e-19	44	54	54	A2	Muscle. skeletal (GTEx)	EpiXcan	0.9826	gtex_sklm	0.999981
1407	ENSG00000128596	CCDC136	1.21746	0.125419	0.223427	0.0476531	0.0679523	9.32039e-08	3.9059e-07	47	58	58	A2	Muscle. skeletal (GTEx)	EpiXcan	0.9826	gtex_sklm	0.999981
1408	ENSG00000108947	EFNB3	1.21719	0.120991	0.223532	0.0417631	0.0758468	1.24191e-08	5.66053e-08	55	64	64	A2	Muscle. skeletal (GTEx)	EpiXcan	0.9826	gtex_sklm	0.999981
1409	ENSG00000114491	UMPS	-1.21698	-0.102567	0.223612	0.0734989	0.139317	2.22537e-15	1.75204e-14	59	68	68	A2	Muscle. skeletal (GTEx)	EpiXcan	0.9826	gtex_sklm	0.999981
1410	ENSG00000198954	KIF1BP	-1.21665	-0.0639949	0.223736	0.191725	0.527799	1.32065e-75	1.2477e-73	46	53	53	A2	Muscle. skeletal (GTEx)	EpiXcan	0.9826	gtex_sklm	0.999981
1411	ENSG00000213462	ERV3-1	1.21661	0.152104	0.223753	0.0314073	0.0635728	2.36084e-07	9.48982e-07	18	19	19	A2	Muscle. skeletal (GTEx)	EpiXcan	0.9826	gtex_sklm	0.999981
1412	ENSG00000141934	PLPP2	-1.21619	-0.158251	0.223911	0.0603073	0.118831	5.98687e-13	3.94242e-12	22	24	24	A2	Muscle. skeletal (GTEx)	EpiXcan	0.9826	gtex_sklm	0.999981
1413	ENSG00000143971	ETAA1	-1.21586	-0.176524	0.224039	0.025314	0.0427402	2.49758e-05	8.04043e-05	15	16	16	A2	Muscle. skeletal (GTEx)	EpiXcan	0.9826	gtex_sklm	0.999981
1414	ENSG00000092108	SCFD1	1.21543	0.239468	0.224204	0.0170577	0.080825	4.99795e-09	2.36738e-08	9	12	12	A2	Muscle. skeletal (GTEx)	EpiXcan	0.9826	gtex_sklm	0.999981
1415	ENSG00000116701	NCF2	1.21526	0.249832	0.224265	0.0129717	0.0112882	0.030884	0.0687697	14	16	16	A2	Muscle. skeletal (GTEx)	EpiXcan	0.9826	gtex_sklm	0.999981
1416	ENSG00000120805	ARL1	-1.21526	-0.086223	0.224268	0.0701727	0.184964	1.87305e-20	1.99028e-19	23	30	30	A2	Muscle. skeletal (GTEx)	EpiXcan	0.9826	gtex_sklm	0.999981
1417	ENSG00000133106	EPSTI1	-1.21491	-0.114951	0.2244	0.0420955	0.0325389	0.000264032	0.000752952	36	39	39	A2	Muscle. skeletal (GTEx)	EpiXcan	0.9826	gtex_sklm	0.999981
1418	ENSG00000187942	LDLRAD2	1.21472	0.173487	0.224474	0.0282909	0.0233793	0.00197826	0.00510956	37	42	42	A2	Muscle. skeletal (GTEx)	EpiXcan	0.9826	gtex_sklm	0.999981
1419	ENSG00000266964	FXYD1	-1.2146	-0.224817	0.224519	0.0221896	0.0266451	0.000914725	0.00245957	14	25	25	A2	Muscle. skeletal (GTEx)	EpiXcan	0.9826	gtex_sklm	0.999981
1420	ENSG00000175575	PAAF1	1.21449	0.113689	0.224559	0.0662573	0.105245	5.0975e-12	3.1311e-11	34	40	40	A2	Muscle. skeletal (GTEx)	EpiXcan	0.9826	gtex_sklm	0.999981
1421	ENSG00000164850	GPER1	-1.21418	-0.107972	0.22468	0.0780648	0.020576	0.00375276	0.009362	70	88	88	A2	Muscle. skeletal (GTEx)	EpiXcan	0.9826	gtex_sklm	0.999981
1422	ENSG00000104332	SFRP1	1.2139	0.459669	0.224787	0.00397549	0.012008	0.0261379	0.058824	4	6	6	A2	Muscle. skeletal (GTEx)	EpiXcan	0.9826	gtex_sklm	0.999981
1423	ENSG00000102934	PLLP	-1.21368	-0.155227	0.22487	0.0297544	0.0751834	1.37268e-08	6.22593e-08	12	12	12	A2	Muscle. skeletal (GTEx)	EpiXcan	0.9826	gtex_sklm	0.999981
1424	ENSG00000138738	PRDM5	-1.2133	-0.0833234	0.225015	0.0832604	0.111745	2.09057e-12	1.31852e-11	31	34	34	A2	Muscle. skeletal (GTEx)	EpiXcan	0.9826	gtex_sklm	0.999981
1425	ENSG00000267283	AC005306.1	-1.21329	-0.776751	0.22502	0.00204771	0.0927062	3.32771e-10	1.76058e-09	4	7	7	A2	Muscle. skeletal (GTEx)	EpiXcan	0.9826	gtex_sklm	0.999981
1426	ENSG00000250786	SNHG18	-1.21289	-0.0859314	0.225172	0.0812123	0.200851	3.07274e-22	3.59514e-21	21	26	26	A2	Muscle. skeletal (GTEx)	EpiXcan	0.9826	gtex_sklm	0.999981
1427	ENSG00000111450	STX2	-1.21272	-0.0519339	0.225236	0.197424	0.350669	1.84779e-42	5.15305e-41	26	30	30	A2	Muscle. skeletal (GTEx)	EpiXcan	0.9826	gtex_sklm	0.999981
1428	ENSG00000106772	PRUNE2	1.21161	0.159684	0.22566	0.0334425	0.0388044	5.24757e-05	0.000162385	32	34	34	A2	Muscle. skeletal (GTEx)	EpiXcan	0.9826	gtex_sklm	0.999981
1429	ENSG00000145794	MEGF10	1.2116	0.125114	0.225666	0.05466	0.0904414	3.89187e-10	2.04736e-09	32	39	39	A2	Muscle. skeletal (GTEx)	EpiXcan	0.9826	gtex_sklm	0.999981
1430	ENSG00000224818	AC096677.2	1.21063	0.0963962	0.226036	0.0885543	0.143215	1.04709e-15	8.42526e-15	36	45	45	A2	Muscle. skeletal (GTEx)	EpiXcan	0.9826	gtex_sklm	0.999981
1431	ENSG00000150403	TMCO3	-1.21025	-0.0482149	0.226182	0.427696	0.630946	4.0464e-104	1.00351e-101	59	69	69	A2	Muscle. skeletal (GTEx)	EpiXcan	0.9826	gtex_sklm	0.999981
1432	ENSG00000182827	ACBD3	-1.20942	-0.200072	0.226503	0.0127956	0.0628709	3.02384e-07	1.20293e-06	9	12	12	A2	Muscle. skeletal (GTEx)	EpiXcan	0.9826	gtex_sklm	0.999981
1433	ENSG00000204525	HLA-C	1.20911	0.151725	0.22662	0.0242969	0.646875	4.71676e-111	1.48878e-108	32	55	55	A2	Muscle. skeletal (GTEx)	EpiXcan	0.9826	gtex_sklm	0.999981
1434	ENSG00000188747	NOXA1	-1.20846	-0.279846	0.226871	0.0129502	0.0868449	1.33929e-09	6.71965e-09	6	8	8	A2	Muscle. skeletal (GTEx)	EpiXcan	0.9826	gtex_sklm	0.999981
1435	ENSG00000149532	CPSF7	1.20794	0.346016	0.227071	0.0122417	0.0358705	0.000117506	0.000349823	2	2	2	A2	Muscle. skeletal (GTEx)	EpiXcan	0.9826	gtex_sklm	0.999981
1436	ENSG00000129596	CDO1	-1.20773	-0.18289	0.22715	0.023027	0.0785892	2.35304e-09	1.15229e-08	9	11	11	A2	Muscle. skeletal (GTEx)	EpiXcan	0.9826	gtex_sklm	0.999981
1437	ENSG00000169299	PGM2	1.20682	0.105517	0.2275	0.0524365	0.190752	3.58273e-21	3.95839e-20	14	18	18	A2	Muscle. skeletal (GTEx)	EpiXcan	0.9826	gtex_sklm	0.999981
1438	ENSG00000136710	CCDC115	-1.20669	-0.172052	0.22755	0.0207455	0.0461311	1.25843e-05	4.20323e-05	7	10	10	A2	Muscle. skeletal (GTEx)	EpiXcan	0.9826	gtex_sklm	0.999981
1439	ENSG00000133740	E2F5	-1.20659	-0.192215	0.227588	0.019971	0.014736	0.0135162	0.0316174	21	28	28	A2	Muscle. skeletal (GTEx)	EpiXcan	0.9826	gtex_sklm	0.999981
1440	ENSG00000138802	SEC24B	1.20656	0.186804	0.227601	0.0145143	0.0627276	2.12499e-07	8.58402e-07	15	18	18	A2	Muscle. skeletal (GTEx)	EpiXcan	0.9826	gtex_sklm	0.999981
1441	ENSG00000099875	MKNK2	1.20632	0.588074	0.227692	0.00302678	0.0276826	0.000776121	0.00210194	5	6	6	A2	Muscle. skeletal (GTEx)	EpiXcan	0.9826	gtex_sklm	0.999981
1442	ENSG00000166405	RIC3	-1.20614	-0.307359	0.227765	0.0149299	0.0359051	9.18665e-05	0.000276935	24	33	33	A2	Muscle. skeletal (GTEx)	EpiXcan	0.9826	gtex_sklm	0.999981
1443	ENSG00000135241	PNPLA8	1.20592	0.151917	0.227847	0.0241171	0.03714	8.56419e-05	0.000258902	28	33	33	A2	Muscle. skeletal (GTEx)	EpiXcan	0.9826	gtex_sklm	0.999981
1444	ENSG00000114331	ACAP2	1.20499	0.0944547	0.228206	0.0698883	0.137633	5.58993e-15	4.25853e-14	19	24	24	A2	Muscle. skeletal (GTEx)	EpiXcan	0.9826	gtex_sklm	0.999981
1445	ENSG00000100399	CHADL	-1.2044	-0.158812	0.228435	0.0281818	0.10003	1.74462e-11	1.02493e-10	3	4	4	A2	Muscle. skeletal (GTEx)	EpiXcan	0.9826	gtex_sklm	0.999981
1446	ENSG00000162434	JAK1	1.20403	0.0879864	0.228578	0.0601764	0.0350086	0.000142336	0.000420498	65	78	78	A2	Muscle. skeletal (GTEx)	EpiXcan	0.9826	gtex_sklm	0.999981
1447	ENSG00000167555	ZNF528	-1.20391	-0.0841962	0.228625	0.124172	0.240233	4.5208e-27	6.81703e-26	25	27	27	A2	Muscle. skeletal (GTEx)	EpiXcan	0.9826	gtex_sklm	0.999981
1448	ENSG00000170425	ADORA2B	-1.20382	-0.0510335	0.228661	0.394108	0.519125	1.12145e-73	9.61398e-72	25	30	30	A2	Muscle. skeletal (GTEx)	EpiXcan	0.9826	gtex_sklm	0.999981
1449	ENSG00000101363	MANBAL	-1.20369	-0.100619	0.228709	0.0792627	0.134945	1.16245e-14	8.68432e-14	10	11	11	A2	Muscle. skeletal (GTEx)	EpiXcan	0.9826	gtex_sklm	0.999981
1450	ENSG00000116906	GNPAT	1.20307	0.135895	0.228948	0.0291021	0.0967975	1.26503e-10	6.94693e-10	14	17	17	A2	Muscle. skeletal (GTEx)	EpiXcan	0.9826	gtex_sklm	0.999981
1451	ENSG00000127220	ABHD8	-1.20294	-0.0608037	0.228999	0.219682	0.349539	1.63436e-42	4.58547e-41	73	89	89	A2	Muscle. skeletal (GTEx)	EpiXcan	0.9826	gtex_sklm	0.999981
1452	ENSG00000048028	USP28	-1.20288	-0.294835	0.229022	0.0081161	0.0503456	3.58122e-06	1.26587e-05	6	9	9	A2	Muscle. skeletal (GTEx)	EpiXcan	0.9826	gtex_sklm	0.999981
1453	ENSG00000172661	WASHC2C	-1.20223	-0.0712824	0.229274	0.214002	0.380181	1.90362e-47	6.29464e-46	39	43	43	A2	Muscle. skeletal (GTEx)	EpiXcan	0.9826	gtex_sklm	0.999981
1454	ENSG00000104412	EMC2	1.20216	0.159063	0.229302	0.0191436	0.0230931	0.00199032	0.00513867	20	25	25	A2	Muscle. skeletal (GTEx)	EpiXcan	0.9826	gtex_sklm	0.999981
1455	ENSG00000205560	CPT1B	-1.20207	-0.087359	0.229335	0.0807514	0.210341	1.57102e-23	1.98529e-22	6	8	8	A2	Muscle. skeletal (GTEx)	EpiXcan	0.9826	gtex_sklm	0.999981
1456	ENSG00000163162	RNF149	1.20113	0.101722	0.229702	0.0827541	0.182802	3.93678e-20	4.10157e-19	27	30	30	A2	Muscle. skeletal (GTEx)	EpiXcan	0.9826	gtex_sklm	0.999981
1457	ENSG00000104714	ERICH1	-1.19992	-0.163229	0.230172	0.041276	0.0780439	6.72823e-09	3.14724e-08	17	26	26	A2	Muscle. skeletal (GTEx)	EpiXcan	0.9826	gtex_sklm	0.999981
1458	ENSG00000122729	ACO1	-1.19883	-0.0944906	0.230596	0.0724561	0.147795	4.39439e-16	3.61334e-15	19	22	22	A2	Muscle. skeletal (GTEx)	EpiXcan	0.9826	gtex_sklm	0.999981
1459	ENSG00000159131	GART	-1.1968	-0.175974	0.231384	0.0290958	0.0238792	0.0018642	0.00482662	45	49	49	A2	Muscle. skeletal (GTEx)	EpiXcan	0.9826	gtex_sklm	0.999981
1460	ENSG00000183208	GDPGP1	1.19648	0.306987	0.23151	0.0107901	0.0997514	3.05281e-11	1.75559e-10	10	14	14	A2	Muscle. skeletal (GTEx)	EpiXcan	0.9826	gtex_sklm	0.999981
1461	ENSG00000100324	TAB1	-1.19606	-0.285552	0.231673	0.00854409	0.0192922	0.00519711	0.0127545	10	14	14	A2	Muscle. skeletal (GTEx)	EpiXcan	0.9826	gtex_sklm	0.999981
1462	ENSG00000140044	JDP2	1.19566	0.268893	0.231827	0.00678031	0.0146284	0.0153243	0.0355953	8	11	11	A2	Muscle. skeletal (GTEx)	EpiXcan	0.9826	gtex_sklm	0.999981
1463	ENSG00000115257	PCSK4	1.19538	0.406394	0.23194	0.00651754	0.0496174	4.95837e-06	1.73194e-05	8	12	12	A2	Muscle. skeletal (GTEx)	EpiXcan	0.9826	gtex_sklm	0.999981
1464	ENSG00000134121	CHL1	1.19521	0.0983366	0.232005	0.0959512	0.165359	2.89619e-18	2.69767e-17	32	39	39	A2	Muscle. skeletal (GTEx)	EpiXcan	0.9826	gtex_sklm	0.999981
1465	ENSG00000132740	IGHMBP2	-1.19244	-0.0875812	0.233087	0.107032	0.229824	7.6758e-26	1.08335e-24	14	19	19	A2	Muscle. skeletal (GTEx)	EpiXcan	0.9826	gtex_sklm	0.999981
1466	ENSG00000167377	ZNF23	-1.19213	-0.172034	0.233212	0.0199273	0.084443	2.02723e-09	9.99437e-09	17	22	22	A2	Muscle. skeletal (GTEx)	EpiXcan	0.9826	gtex_sklm	0.999981
1467	ENSG00000119231	SENP5	1.19159	0.229102	0.233422	0.017758	0.0734247	2.10458e-08	9.35909e-08	7	7	7	A2	Muscle. skeletal (GTEx)	EpiXcan	0.9826	gtex_sklm	0.999981
1468	ENSG00000140905	GCSH	1.1913	0.183019	0.233535	0.0247713	0.0681874	8.682e-08	3.65159e-07	5	5	5	A2	Muscle. skeletal (GTEx)	EpiXcan	0.9826	gtex_sklm	0.999981
1469	ENSG00000259248	USP3-AS1	-1.1895	-0.287097	0.234243	0.00920617	0.0148235	0.0143622	0.0335062	15	20	20	A2	Muscle. skeletal (GTEx)	EpiXcan	0.9826	gtex_sklm	0.999981
1470	ENSG00000008988	RPS20	1.1891	0.10353	0.234399	0.0567131	0.127837	5.22618e-14	3.73168e-13	17	24	24	A2	Muscle. skeletal (GTEx)	EpiXcan	0.9826	gtex_sklm	0.999981
1471	ENSG00000168159	RNF187	-1.18894	-0.123147	0.234464	0.0281909	0.0926209	2.58647e-10	1.37998e-09	11	16	16	A2	Muscle. skeletal (GTEx)	EpiXcan	0.9826	gtex_sklm	0.999981
1472	ENSG00000138111	MFSD13A	-1.18864	-0.304888	0.234582	0.00751938	0.0414955	3.27265e-05	0.000103674	11	13	13	A2	Muscle. skeletal (GTEx)	EpiXcan	0.9826	gtex_sklm	0.999981
1473	ENSG00000198874	TYW1	-1.18853	-0.0464986	0.234623	0.292559	0.480344	2.56861e-65	1.71504e-63	28	31	31	A2	Muscle. skeletal (GTEx)	EpiXcan	0.9826	gtex_sklm	0.999981
1474	ENSG00000005194	CIAPIN1	1.1882	0.143147	0.234754	0.0181215	0.0594533	6.17714e-07	2.37706e-06	24	31	31	A2	Muscle. skeletal (GTEx)	EpiXcan	0.9826	gtex_sklm	0.999981
1475	ENSG00000000460	C1orf112	-1.18784	-0.312155	0.234895	0.0100956	0.0184925	0.00570294	0.0139171	13	17	17	A2	Muscle. skeletal (GTEx)	EpiXcan	0.9826	gtex_sklm	0.999981
1476	ENSG00000011009	LYPLA2	1.18755	0.206678	0.235012	0.0177311	0.0267578	0.000840224	0.00226936	17	21	21	A2	Muscle. skeletal (GTEx)	EpiXcan	0.9826	gtex_sklm	0.999981
1477	ENSG00000214046	SMIM7	-1.18737	-0.150994	0.235081	0.0228572	0.0451193	1.58202e-05	5.21258e-05	32	43	43	A2	Muscle. skeletal (GTEx)	EpiXcan	0.9826	gtex_sklm	0.999981
1478	ENSG00000007866	TEAD3	-1.1872	-0.19845	0.235147	0.0247341	0.0188577	0.00520776	0.0127716	30	34	34	A2	Muscle. skeletal (GTEx)	EpiXcan	0.9826	gtex_sklm	0.999981
1479	ENSG00000144560	VGLL4	1.18682	0.0871198	0.235298	0.0983481	0.138088	5.07894e-15	3.88202e-14	32	34	34	A2	Muscle. skeletal (GTEx)	EpiXcan	0.9826	gtex_sklm	0.999981
1480	ENSG00000167549	CORO6	-1.18672	-0.212349	0.235337	0.0088299	0.0162791	0.0100723	0.0239241	6	7	7	A2	Muscle. skeletal (GTEx)	EpiXcan	0.9826	gtex_sklm	0.999981
1481	ENSG00000255284	AP006621.3	1.18608	0.103837	0.23559	0.098563	0.194958	1.71024e-21	1.92011e-20	10	11	11	A2	Muscle. skeletal (GTEx)	EpiXcan	0.9826	gtex_sklm	0.999981
1482	ENSG00000198130	HIBCH	-1.1858	-0.0620382	0.235702	0.131235	0.492819	2.17526e-68	1.6242e-66	28	37	37	A2	Muscle. skeletal (GTEx)	EpiXcan	0.9826	gtex_sklm	0.999981
1483	ENSG00000109084	TMEM97	1.18521	0.162477	0.235934	0.0388182	0.0474148	8.38473e-06	2.8527e-05	27	32	32	A2	Muscle. skeletal (GTEx)	EpiXcan	0.9826	gtex_sklm	0.999981
1484	ENSG00000174684	B4GAT1	1.18471	0.107379	0.236131	0.0521016	0.0757708	1.11556e-08	5.10308e-08	20	24	24	A2	Muscle. skeletal (GTEx)	EpiXcan	0.9826	gtex_sklm	0.999981
1485	ENSG00000271270	TMCC1-AS1	1.1846	0.233338	0.236177	0.0116394	0.0123167	0.025331	0.0570914	15	19	19	A2	Muscle. skeletal (GTEx)	EpiXcan	0.9826	gtex_sklm	0.999981
1486	ENSG00000128463	EMC4	-1.18365	-0.200924	0.236551	0.023822	0.0437928	2.07513e-05	6.74769e-05	13	13	13	A2	Muscle. skeletal (GTEx)	EpiXcan	0.9826	gtex_sklm	0.999981
1487	ENSG00000182150	ERCC6L2	-1.18315	-0.0708417	0.23675	0.0943534	0.121779	2.91239e-13	1.96633e-12	60	67	67	A2	Muscle. skeletal (GTEx)	EpiXcan	0.9826	gtex_sklm	0.999981
1488	ENSG00000148218	ALAD	1.18292	0.107088	0.236841	0.0816264	0.195308	2.13793e-21	2.3887e-20	22	27	27	A2	Muscle. skeletal (GTEx)	EpiXcan	0.9826	gtex_sklm	0.999981
1489	ENSG00000177963	RIC8A	-1.18274	-0.20293	0.236912	0.0131592	0.0329152	0.000249037	0.000711797	11	11	11	A2	Muscle. skeletal (GTEx)	EpiXcan	0.9826	gtex_sklm	0.999981
1490	ENSG00000068912	ERLEC1	-1.18256	-0.349167	0.236984	0.00425428	0.0237289	0.00182393	0.00472766	4	4	4	A2	Muscle. skeletal (GTEx)	EpiXcan	0.9826	gtex_sklm	0.999981
1491	ENSG00000196268	ZNF493	-1.18254	-0.0688582	0.23699	0.196048	0.346775	1.97644e-42	5.48976e-41	15	20	20	A2	Muscle. skeletal (GTEx)	EpiXcan	0.9826	gtex_sklm	0.999981
1492	ENSG00000135211	TMEM60	1.18242	0.0635826	0.237041	0.136653	0.177553	1.4164e-19	1.42646e-18	42	57	57	A2	Muscle. skeletal (GTEx)	EpiXcan	0.9826	gtex_sklm	0.999981
1493	ENSG00000111879	FAM184A	-1.18175	-0.114418	0.237305	0.0636967	0.279604	3.36616e-32	6.48394e-31	45	60	60	A2	Muscle. skeletal (GTEx)	EpiXcan	0.9826	gtex_sklm	0.999981
1494	ENSG00000166347	CYB5A	1.18155	0.11156	0.237383	0.0427487	0.080169	5.13537e-09	2.42833e-08	18	22	22	A2	Muscle. skeletal (GTEx)	EpiXcan	0.9826	gtex_sklm	0.999981
1495	ENSG00000177236	AP006621.1	1.18128	0.0599839	0.237492	0.287669	0.541831	8.09091e-79	8.84776e-77	17	24	24	A2	Muscle. skeletal (GTEx)	EpiXcan	0.9826	gtex_sklm	0.999981
1496	ENSG00000145882	PCYOX1L	1.18079	0.2919	0.237685	0.00653902	0.0153249	0.0109092	0.0258235	7	8	8	A2	Muscle. skeletal (GTEx)	EpiXcan	0.9826	gtex_sklm	0.999981
1497	ENSG00000169228	RAB24	1.18056	0.191351	0.237777	0.0233409	0.0756472	1.37924e-08	6.25363e-08	4	6	6	A2	Muscle. skeletal (GTEx)	EpiXcan	0.9826	gtex_sklm	0.999981
1498	ENSG00000064933	PMS1	1.17955	0.107222	0.23818	0.0443838	0.0606831	4.16433e-07	1.63097e-06	21	26	26	A2	Muscle. skeletal (GTEx)	EpiXcan	0.9826	gtex_sklm	0.999981
1499	ENSG00000272686	AC006333.2	-1.17947	-0.174404	0.238212	0.0246676	0.120823	3.33602e-13	2.24036e-12	5	6	6	A2	Muscle. skeletal (GTEx)	EpiXcan	0.9826	gtex_sklm	0.999981
1500	ENSG00000180747	SMG1P3	-1.17942	-0.300035	0.23823	0.0232403	0.0260868	0.00106145	0.00283054	17	24	24	A2	Muscle. skeletal (GTEx)	EpiXcan	0.9826	gtex_sklm	0.999981
1501	ENSG00000198925	ATG9A	-1.17935	-0.367634	0.23826	0.00699565	0.0146816	0.0148725	0.0346152	5	7	7	A2	Muscle. skeletal (GTEx)	EpiXcan	0.9826	gtex_sklm	0.999981
1502	ENSG00000040933	INPP4A	1.17904	0.291441	0.238384	0.0104277	0.0178836	0.00663493	0.0160813	14	19	19	A2	Muscle. skeletal (GTEx)	EpiXcan	0.9826	gtex_sklm	0.999981
1503	ENSG00000078699	CBFA2T2	-1.17876	-0.179219	0.238494	0.0156691	0.0213858	0.00311426	0.00786379	15	20	20	A2	Muscle. skeletal (GTEx)	EpiXcan	0.9826	gtex_sklm	0.999981
1504	ENSG00000150672	DLG2	-1.17875	-0.215175	0.238499	0.0120304	0.0531743	1.88779e-06	6.88307e-06	8	11	11	A2	Muscle. skeletal (GTEx)	EpiXcan	0.9826	gtex_sklm	0.999981
1505	ENSG00000109610	SOD3	1.17799	0.59266	0.2388	0.00299699	0.0138666	0.0171865	0.0396423	1	1	1	A2	Muscle. skeletal (GTEx)	EpiXcan	0.9826	gtex_sklm	0.999981
1506	ENSG00000272636	DOC2B	1.17754	0.141616	0.238981	0.0384639	0.0279825	0.000660358	0.00180497	30	37	37	A2	Muscle. skeletal (GTEx)	EpiXcan	0.9826	gtex_sklm	0.999981
1507	ENSG00000214941	ZSWIM7	-1.17713	-0.0558841	0.239144	0.274349	0.557559	9.38971e-84	1.19637e-81	12	19	19	A2	Muscle. skeletal (GTEx)	EpiXcan	0.9826	gtex_sklm	0.999981
1508	ENSG00000172175	MALT1	-1.17665	-0.120145	0.239335	0.0347167	0.0942689	1.58615e-10	8.64539e-10	16	20	20	A2	Muscle. skeletal (GTEx)	EpiXcan	0.9826	gtex_sklm	0.999981
1509	ENSG00000154874	CCDC144B	1.17646	0.225725	0.239413	0.022413	0.218888	1.76997e-24	2.33885e-23	20	27	27	A2	Muscle. skeletal (GTEx)	EpiXcan	0.9826	gtex_sklm	0.999981
1510	ENSG00000075142	SRI	-1.17542	-0.294381	0.239825	0.0111041	0.0121305	0.0268534	0.0603071	21	25	25	A2	Muscle. skeletal (GTEx)	EpiXcan	0.9826	gtex_sklm	0.999981
1511	ENSG00000151773	CCDC122	-1.17509	-0.108774	0.239957	0.0377382	0.333739	1.85468e-41	5.00153e-40	37	41	41	A2	Muscle. skeletal (GTEx)	EpiXcan	0.9826	gtex_sklm	0.999981
1512	ENSG00000134108	ARL8B	1.17486	0.258063	0.240051	0.012672	0.0762539	1.51332e-08	6.81928e-08	7	9	9	A2	Muscle. skeletal (GTEx)	EpiXcan	0.9826	gtex_sklm	0.999981
1513	ENSG00000063761	ADCK1	1.1743	0.0791598	0.240276	0.114556	0.251721	7.36622e-29	1.21211e-27	16	21	21	A2	Muscle. skeletal (GTEx)	EpiXcan	0.9826	gtex_sklm	0.999981
1514	ENSG00000174292	TNK1	1.17379	0.150524	0.240479	0.0220823	0.0120219	0.027637	0.0619969	17	22	22	A2	Muscle. skeletal (GTEx)	EpiXcan	0.9826	gtex_sklm	0.999981
1515	ENSG00000174529	TMEM81	1.17378	0.422875	0.240481	0.0045481	0.0328558	0.000217619	0.000627291	14	18	18	A2	Muscle. skeletal (GTEx)	EpiXcan	0.9826	gtex_sklm	0.999981
1516	ENSG00000183309	ZNF623	1.17345	0.148204	0.240617	0.0465911	0.0652345	1.48784e-07	6.12058e-07	27	31	31	A2	Muscle. skeletal (GTEx)	EpiXcan	0.9826	gtex_sklm	0.999981
1517	ENSG00000124074	ENKD1	1.17342	0.141771	0.240628	0.0343662	0.0296766	0.00045173	0.00125422	17	19	19	A2	Muscle. skeletal (GTEx)	EpiXcan	0.9826	gtex_sklm	0.999981
1518	ENSG00000169302	STK32A	-1.17199	-0.201313	0.241203	0.0127135	0.0182301	0.00672026	0.0162796	24	30	30	A2	Muscle. skeletal (GTEx)	EpiXcan	0.9826	gtex_sklm	0.999981
1519	ENSG00000198542	ITGBL1	-1.1719	-0.0953034	0.241239	0.0612962	0.0560016	1.37125e-06	5.07702e-06	66	78	78	A2	Muscle. skeletal (GTEx)	EpiXcan	0.9826	gtex_sklm	0.999981
1520	ENSG00000241935	HOGA1	1.17178	0.255546	0.241285	0.01383	0.0524061	2.56099e-06	9.19522e-06	5	9	9	A2	Muscle. skeletal (GTEx)	EpiXcan	0.9826	gtex_sklm	0.999981
1521	ENSG00000055211	GINM1	-1.17135	-0.204948	0.241457	0.0182923	0.112729	2.98646e-12	1.86576e-11	9	12	12	A2	Muscle. skeletal (GTEx)	EpiXcan	0.9826	gtex_sklm	0.999981
1522	ENSG00000122694	GLIPR2	1.17103	0.355421	0.241588	0.00944086	0.0108408	0.0351457	0.0774643	8	8	8	A2	Muscle. skeletal (GTEx)	EpiXcan	0.9826	gtex_sklm	0.999981
1523	ENSG00000121966	CXCR4	1.17095	0.231935	0.241617	0.0101883	0.0246976	0.00151714	0.00397098	4	4	4	A2	Muscle. skeletal (GTEx)	EpiXcan	0.9826	gtex_sklm	0.999981
1524	ENSG00000166262	FAM227B	1.17084	0.108706	0.241664	0.0564682	0.158869	2.95163e-17	2.59445e-16	14	19	19	A2	Muscle. skeletal (GTEx)	EpiXcan	0.9826	gtex_sklm	0.999981
1525	ENSG00000131711	MAP1B	1.17074	0.0806354	0.241703	0.0866255	0.155289	6.77002e-17	5.85807e-16	6	6	6	A2	Muscle. skeletal (GTEx)	EpiXcan	0.9826	gtex_sklm	0.999981
1526	ENSG00000083454	P2RX5	1.17045	0.13158	0.241819	0.0631615	0.039066	4.45531e-05	0.000139108	64	79	79	A2	Muscle. skeletal (GTEx)	EpiXcan	0.9826	gtex_sklm	0.999981
1527	ENSG00000160336	ZNF761	-1.17027	-0.158373	0.241894	0.0408975	0.0989006	5.66651e-11	3.19904e-10	16	20	20	A2	Muscle. skeletal (GTEx)	EpiXcan	0.9826	gtex_sklm	0.999981
1528	ENSG00000240344	PPIL3	1.17001	0.0487776	0.241995	0.224255	0.563375	1.42481e-85	1.97878e-83	30	42	42	A2	Muscle. skeletal (GTEx)	EpiXcan	0.9826	gtex_sklm	0.999981
1529	ENSG00000072121	ZFYVE26	1.16909	0.193124	0.242366	0.0116576	0.0520345	1.43745e-06	5.31223e-06	18	24	24	A2	Muscle. skeletal (GTEx)	EpiXcan	0.9826	gtex_sklm	0.999981
1530	ENSG00000166321	NUDT13	-1.16898	-0.12792	0.24241	0.0262979	0.0821313	3.40137e-09	1.63624e-08	13	16	16	A2	Muscle. skeletal (GTEx)	EpiXcan	0.9826	gtex_sklm	0.999981
1531	ENSG00000124275	MTRR	1.16848	0.0672924	0.242613	0.138372	0.183921	1.02949e-20	1.11265e-19	31	35	35	A2	Muscle. skeletal (GTEx)	EpiXcan	0.9826	gtex_sklm	0.999981
1532	ENSG00000270055	AC127502.2	-1.16784	-0.0681972	0.242872	0.211484	0.312686	2.57585e-37	6.02246e-36	37	58	58	A2	Muscle. skeletal (GTEx)	EpiXcan	0.9826	gtex_sklm	0.999981
1533	ENSG00000107890	ANKRD26	-1.16744	-0.0606526	0.243032	0.160716	0.217716	1.58089e-24	2.09099e-23	14	17	17	A2	Muscle. skeletal (GTEx)	EpiXcan	0.9826	gtex_sklm	0.999981
1534	ENSG00000105829	BET1	1.16616	0.19996	0.243549	0.014687	0.0537752	2.31008e-06	8.33308e-06	3	3	3	A2	Muscle. skeletal (GTEx)	EpiXcan	0.9826	gtex_sklm	0.999981
1535	ENSG00000172594	SMPDL3A	-1.16605	-0.161107	0.243595	0.0351661	0.0225235	0.00236885	0.00606986	32	40	40	A2	Muscle. skeletal (GTEx)	EpiXcan	0.9826	gtex_sklm	0.999981
1536	ENSG00000233621	LINC01137	-1.16469	-0.0512482	0.244144	0.387964	0.514687	1.61115e-72	1.33986e-70	34	40	40	A2	Muscle. skeletal (GTEx)	EpiXcan	0.9826	gtex_sklm	0.999981
1537	ENSG00000273486	AC096992.2	-1.16386	-0.0601538	0.244481	0.120153	0.307455	1.85921e-36	4.20532e-35	33	41	41	A2	Muscle. skeletal (GTEx)	EpiXcan	0.9826	gtex_sklm	0.999981
1538	ENSG00000146856	AGBL3	-1.16345	-0.222544	0.244647	0.00808909	0.0345037	0.00016923	0.000494792	4	4	4	A2	Muscle. skeletal (GTEx)	EpiXcan	0.9826	gtex_sklm	0.999981
1539	ENSG00000058729	RIOK2	1.16343	0.076679	0.244653	0.135439	0.217261	2.68265e-24	3.50157e-23	7	8	8	A2	Muscle. skeletal (GTEx)	EpiXcan	0.9826	gtex_sklm	0.999981
1540	ENSG00000171316	CHD7	1.16338	0.333248	0.244675	0.00699535	0.0417931	2.90094e-05	9.26807e-05	5	12	12	A2	Muscle. skeletal (GTEx)	EpiXcan	0.9826	gtex_sklm	0.999981
1541	ENSG00000112343	TRIM38	-1.16335	-0.334082	0.244689	0.00783525	0.0775682	1.05095e-08	4.82069e-08	15	21	21	A2	Muscle. skeletal (GTEx)	EpiXcan	0.9826	gtex_sklm	0.999981
1542	ENSG00000198185	ZNF334	-1.16306	-0.0416895	0.244804	0.257773	0.409656	7.92064e-52	3.00551e-50	13	15	15	A2	Muscle. skeletal (GTEx)	EpiXcan	0.9826	gtex_sklm	0.999981
1543	ENSG00000162704	ARPC5	-1.16248	-0.115744	0.245039	0.0468254	0.128853	3.92549e-14	2.82913e-13	24	28	28	A2	Muscle. skeletal (GTEx)	EpiXcan	0.9826	gtex_sklm	0.999981
1544	ENSG00000103253	HAGHL	1.16246	0.106777	0.245051	0.0889344	0.138882	2.38084e-15	1.87338e-14	29	36	36	A2	Muscle. skeletal (GTEx)	EpiXcan	0.9826	gtex_sklm	0.999981
1545	ENSG00000135778	NTPCR	1.1624	0.116026	0.245072	0.0890796	0.471145	8.68814e-64	5.33898e-62	28	34	34	A2	Muscle. skeletal (GTEx)	EpiXcan	0.9826	gtex_sklm	0.999981
1546	ENSG00000172183	ISG20	-1.16231	-0.254015	0.24511	0.0183477	0.0355116	0.000134869	0.000399884	12	19	19	A2	Muscle. skeletal (GTEx)	EpiXcan	0.9826	gtex_sklm	0.999981
1547	ENSG00000007062	PROM1	-1.16207	-0.143119	0.245208	0.0383797	0.0416907	3.16412e-05	0.000100442	16	21	21	A2	Muscle. skeletal (GTEx)	EpiXcan	0.9826	gtex_sklm	0.999981
1548	ENSG00000070785	EIF2B3	1.16174	0.564632	0.245341	0.00157721	0.0317889	0.000298261	0.000845011	8	16	16	A2	Muscle. skeletal (GTEx)	EpiXcan	0.9826	gtex_sklm	0.999981
1549	ENSG00000141971	MVB12A	1.16161	0.242905	0.245396	0.0178327	0.0668212	9.02338e-08	3.79173e-07	2	2	2	A2	Muscle. skeletal (GTEx)	EpiXcan	0.9826	gtex_sklm	0.999981
1550	ENSG00000129235	TXNDC17	-1.1616	-0.136671	0.245399	0.0303698	0.0560687	1.30278e-06	4.83512e-06	12	17	17	A2	Muscle. skeletal (GTEx)	EpiXcan	0.9826	gtex_sklm	0.999981
1551	ENSG00000186998	EMID1	1.1614	0.233334	0.24548	0.0118232	0.0103743	0.0406383	0.0885449	10	12	12	A2	Muscle. skeletal (GTEx)	EpiXcan	0.9826	gtex_sklm	0.999981
1552	ENSG00000235859	AC006978.1	-1.16134	-0.149735	0.245503	0.03915	0.0409865	4.04274e-05	0.000126883	23	25	25	A2	Muscle. skeletal (GTEx)	EpiXcan	0.9826	gtex_sklm	0.999981
1553	ENSG00000150995	ITPR1	-1.16069	-0.160907	0.245768	0.0247313	0.0687863	6.33883e-08	2.69876e-07	20	27	27	A2	Muscle. skeletal (GTEx)	EpiXcan	0.9826	gtex_sklm	0.999981
1554	ENSG00000146909	NOM1	-1.16059	-0.0795687	0.245809	0.11031	0.218534	4.55167e-24	5.88033e-23	37	41	41	A2	Muscle. skeletal (GTEx)	EpiXcan	0.9826	gtex_sklm	0.999981
1555	ENSG00000095739	BAMBI	1.16057	0.169174	0.245818	0.0251077	0.0458658	1.1598e-05	3.89159e-05	38	50	50	A2	Muscle. skeletal (GTEx)	EpiXcan	0.9826	gtex_sklm	0.999981
1556	ENSG00000206567	AC022007.1	-1.16036	-0.579003	0.2459	0.00273187	0.026083	0.00108197	0.00288082	3	3	3	A2	Muscle. skeletal (GTEx)	EpiXcan	0.9826	gtex_sklm	0.999981
1557	ENSG00000137513	NARS2	-1.16036	-0.136556	0.245902	0.0400556	0.0203772	0.00370425	0.00925596	34	40	40	A2	Muscle. skeletal (GTEx)	EpiXcan	0.9826	gtex_sklm	0.999981
1558	ENSG00000151657	KIN	-1.1603	-0.21166	0.245927	0.019161	0.0573267	9.98867e-07	3.75637e-06	5	6	6	A2	Muscle. skeletal (GTEx)	EpiXcan	0.9826	gtex_sklm	0.999981
1559	ENSG00000082438	COBLL1	1.15993	0.149835	0.246079	0.0205945	0.026483	0.000924892	0.00248533	19	22	22	A2	Muscle. skeletal (GTEx)	EpiXcan	0.9826	gtex_sklm	0.999981
1560	ENSG00000008838	MED24	-1.1597	-0.0697658	0.246171	0.0998137	0.244146	2.72851e-27	4.16871e-26	13	15	15	A2	Muscle. skeletal (GTEx)	EpiXcan	0.9826	gtex_sklm	0.999981
1561	ENSG00000247809	NR2F2-AS1	-1.15951	-0.182659	0.246249	0.0265298	0.0213566	0.00276976	0.00704255	63	75	75	A2	Muscle. skeletal (GTEx)	EpiXcan	0.9826	gtex_sklm	0.999981
1562	ENSG00000151725	CENPU	1.1586	0.116717	0.246619	0.052185	0.0828567	2.01665e-09	9.94927e-09	31	39	39	A2	Muscle. skeletal (GTEx)	EpiXcan	0.9826	gtex_sklm	0.999981
1563	ENSG00000079974	RABL2B	-1.15815	-0.637294	0.246802	0.00152891	0.172479	6.19221e-19	5.99703e-18	8	13	13	A2	Muscle. skeletal (GTEx)	EpiXcan	0.9826	gtex_sklm	0.999981
1564	ENSG00000132792	CTNNBL1	1.15792	0.149792	0.246896	0.0298643	0.0118929	0.0272753	0.0611954	35	37	37	A2	Muscle. skeletal (GTEx)	EpiXcan	0.9826	gtex_sklm	0.999981
1565	ENSG00000189157	FAM47E	-1.15791	-0.074415	0.2469	0.129154	0.36667	3.0434e-46	9.76138e-45	33	42	42	A2	Muscle. skeletal (GTEx)	EpiXcan	0.9826	gtex_sklm	0.999981
1566	ENSG00000164978	NUDT2	-1.15781	-0.0344795	0.246941	0.459169	0.710161	9.60982e-135	1.02662e-131	35	39	39	A2	Muscle. skeletal (GTEx)	EpiXcan	0.9826	gtex_sklm	0.999981
1567	ENSG00000034533	ASTE1	1.15768	0.152746	0.246995	0.0200041	0.0648852	1.38569e-07	5.71732e-07	13	16	16	A2	Muscle. skeletal (GTEx)	EpiXcan	0.9826	gtex_sklm	0.999981
1568	ENSG00000272462	U91328.2	1.15649	0.0483952	0.247482	0.26113	0.528743	1.81568e-77	1.86786e-75	35	43	43	A2	Muscle. skeletal (GTEx)	EpiXcan	0.9826	gtex_sklm	0.999981
1569	ENSG00000181830	SLC35C1	1.15644	0.105982	0.2475	0.0392987	0.0906527	4.73046e-10	2.46887e-09	9	10	10	A2	Muscle. skeletal (GTEx)	EpiXcan	0.9826	gtex_sklm	0.999981
1570	ENSG00000212694	LINC01089	1.15633	0.206532	0.247546	0.0175118	0.0930175	2.53847e-10	1.35593e-09	8	13	13	A2	Muscle. skeletal (GTEx)	EpiXcan	0.9826	gtex_sklm	0.999981
1571	ENSG00000165626	BEND7	1.15572	0.179693	0.247795	0.019649	0.0725298	3.55299e-08	1.54877e-07	5	7	7	A2	Muscle. skeletal (GTEx)	EpiXcan	0.9826	gtex_sklm	0.999981
1572	ENSG00000114026	OGG1	1.15564	0.314751	0.247828	0.0121623	0.0172038	0.00775928	0.0186825	6	6	6	A2	Muscle. skeletal (GTEx)	EpiXcan	0.9826	gtex_sklm	0.999981
1573	ENSG00000196510	ANAPC7	-1.15553	-0.120934	0.247874	0.0451718	0.096047	1.25046e-10	6.87508e-10	23	28	28	A2	Muscle. skeletal (GTEx)	EpiXcan	0.9826	gtex_sklm	0.999981
1574	ENSG00000157214	STEAP2	1.15518	0.0829601	0.248018	0.0767823	0.186429	1.96493e-20	2.08154e-19	27	31	31	A2	Muscle. skeletal (GTEx)	EpiXcan	0.9826	gtex_sklm	0.999981
1575	ENSG00000183751	TBL3	1.15516	0.136222	0.248026	0.0274281	0.0708062	3.53301e-08	1.54103e-07	11	13	13	A2	Muscle. skeletal (GTEx)	EpiXcan	0.9826	gtex_sklm	0.999981
1576	ENSG00000181754	AMIGO1	1.15504	0.102181	0.248073	0.085167	0.153896	2.45628e-17	2.16865e-16	4	7	7	A2	Muscle. skeletal (GTEx)	EpiXcan	0.9826	gtex_sklm	0.999981
1577	ENSG00000148688	RPP30	-1.15435	-0.369294	0.248357	0.00559194	0.0120589	0.0247856	0.0559348	7	10	10	A2	Muscle. skeletal (GTEx)	EpiXcan	0.9826	gtex_sklm	0.999981
1578	ENSG00000174332	GLIS1	-1.15404	-0.314691	0.248484	0.00592444	0.0411745	3.76987e-05	0.000118775	4	6	6	A2	Muscle. skeletal (GTEx)	EpiXcan	0.9826	gtex_sklm	0.999981
1579	ENSG00000169403	PTAFR	1.15362	0.260017	0.248657	0.0100525	0.011232	0.0333928	0.0739295	8	9	9	A2	Muscle. skeletal (GTEx)	EpiXcan	0.9826	gtex_sklm	0.999981
1580	ENSG00000254343	AC091563.1	-1.15349	-0.160184	0.248708	0.0229805	0.0435324	1.99318e-05	6.49947e-05	14	18	18	A2	Muscle. skeletal (GTEx)	EpiXcan	0.9826	gtex_sklm	0.999981
1581	ENSG00000136261	BZW2	1.15166	0.129613	0.249463	0.0577458	0.0279668	0.000697476	0.00189969	52	71	71	A2	Muscle. skeletal (GTEx)	EpiXcan	0.9826	gtex_sklm	0.999981
1582	ENSG00000149547	EI24	-1.15153	-0.137161	0.249512	0.0279669	0.0650824	1.73658e-07	7.083e-07	20	22	22	A2	Muscle. skeletal (GTEx)	EpiXcan	0.9826	gtex_sklm	0.999981
1583	ENSG00000157379	DHRS1	-1.15122	-0.0629368	0.249641	0.140748	0.265599	2.61144e-30	4.59084e-29	46	57	57	A2	Muscle. skeletal (GTEx)	EpiXcan	0.9826	gtex_sklm	0.999981
1584	ENSG00000114125	RNF7	-1.15114	-0.0724402	0.249674	0.0736247	0.118126	5.83851e-13	3.84837e-12	45	51	51	A2	Muscle. skeletal (GTEx)	EpiXcan	0.9826	gtex_sklm	0.999981
1585	ENSG00000168566	SNRNP48	1.14998	0.0556705	0.250153	0.167667	0.234338	3.72024e-26	5.35961e-25	28	37	37	A2	Muscle. skeletal (GTEx)	EpiXcan	0.9826	gtex_sklm	0.999981
1586	ENSG00000262814	MRPL12	1.14904	0.202098	0.250538	0.0200741	0.0368097	0.00010009	0.000300292	37	48	48	A2	Muscle. skeletal (GTEx)	EpiXcan	0.9826	gtex_sklm	0.999981
1587	ENSG00000175054	ATR	1.14861	0.206038	0.250717	0.0116838	0.012696	0.023903	0.0540749	18	20	20	A2	Muscle. skeletal (GTEx)	EpiXcan	0.9826	gtex_sklm	0.999981
1588	ENSG00000075340	ADD2	1.14861	0.250147	0.250719	0.0134932	0.0340688	0.000175773	0.000513167	4	5	5	A2	Muscle. skeletal (GTEx)	EpiXcan	0.9826	gtex_sklm	0.999981
1589	ENSG00000115526	CHST10	-1.14737	-0.199335	0.25123	0.0166651	0.0579827	5.85971e-07	2.2618e-06	28	33	33	A2	Muscle. skeletal (GTEx)	EpiXcan	0.9826	gtex_sklm	0.999981
1590	ENSG00000167077	MEI1	-1.14701	-0.112432	0.251376	0.0372437	0.0916476	2.56124e-10	1.36757e-09	17	21	21	A2	Muscle. skeletal (GTEx)	EpiXcan	0.9826	gtex_sklm	0.999981
1591	ENSG00000108395	TRIM37	-1.14665	-0.0776709	0.251525	0.0617281	0.231353	6.6608e-26	9.46491e-25	24	31	31	A2	Muscle. skeletal (GTEx)	EpiXcan	0.9826	gtex_sklm	0.999981
1592	ENSG00000189058	APOD	1.14611	0.20451	0.251749	0.0197365	0.0394564	4.72099e-05	0.000146809	23	25	25	A2	Muscle. skeletal (GTEx)	EpiXcan	0.9826	gtex_sklm	0.999981
1593	ENSG00000105202	FBL	1.14526	0.316556	0.2521	0.0059744	0.0239472	0.00176777	0.00458551	4	6	6	A2	Muscle. skeletal (GTEx)	EpiXcan	0.9826	gtex_sklm	0.999981
1594	ENSG00000050405	LIMA1	-1.14507	-0.14712	0.25218	0.0164195	0.0514556	3.69869e-06	1.30573e-05	6	7	7	A2	Muscle. skeletal (GTEx)	EpiXcan	0.9826	gtex_sklm	0.999981
1595	ENSG00000196126	HLA-DRB1	1.14388	0.112384	0.252673	0.0393335	0.262213	8.96552e-30	1.5353e-28	9	22	22	A2	Muscle. skeletal (GTEx)	EpiXcan	0.9826	gtex_sklm	0.999981
1596	ENSG00000259994	AL353796.1	-1.14368	-0.0877189	0.252757	0.112184	0.158978	1.44103e-17	1.28784e-16	17	20	20	A2	Muscle. skeletal (GTEx)	EpiXcan	0.9826	gtex_sklm	0.999981
1597	ENSG00000103199	ZNF500	1.14265	0.0721828	0.253185	0.106226	0.199628	4.92904e-22	5.70454e-21	45	58	58	A2	Muscle. skeletal (GTEx)	EpiXcan	0.9826	gtex_sklm	0.999981
1598	ENSG00000213246	SUPT4H1	1.14258	0.128789	0.253215	0.0422637	0.102414	1.88416e-11	1.10364e-10	18	21	21	A2	Muscle. skeletal (GTEx)	EpiXcan	0.9826	gtex_sklm	0.999981
1599	ENSG00000150456	EEF1AKMT1	-1.14198	-0.387578	0.253462	0.00678094	0.0266948	0.000906845	0.0024398	13	20	20	A2	Muscle. skeletal (GTEx)	EpiXcan	0.9826	gtex_sklm	0.999981
1600	ENSG00000225439	BOLA3-AS1	-1.14197	-0.164995	0.253465	0.0193187	0.0672521	9.03571e-08	3.79576e-07	4	4	4	A2	Muscle. skeletal (GTEx)	EpiXcan	0.9826	gtex_sklm	0.999981
1601	ENSG00000120658	ENOX1	1.14183	0.330638	0.253523	0.00662151	0.0459797	1.33838e-05	4.45101e-05	10	12	12	A2	Muscle. skeletal (GTEx)	EpiXcan	0.9826	gtex_sklm	0.999981
1602	ENSG00000213658	LAT	1.14161	0.224409	0.253616	0.0149323	0.0809204	2.52482e-09	1.23034e-08	9	14	14	A2	Muscle. skeletal (GTEx)	EpiXcan	0.9826	gtex_sklm	0.999981
1603	ENSG00000105732	ZNF574	1.1415	0.321252	0.253662	0.0108204	0.011162	0.0332153	0.0735481	10	10	10	A2	Muscle. skeletal (GTEx)	EpiXcan	0.9826	gtex_sklm	0.999981
1604	ENSG00000174173	TRMT10C	-1.14109	-0.146994	0.253833	0.0260587	0.0348487	0.000158991	0.000466133	21	25	25	A2	Muscle. skeletal (GTEx)	EpiXcan	0.9826	gtex_sklm	0.999981
1605	ENSG00000196275	GTF2IRD2	1.14066	0.141211	0.254013	0.0502283	0.140963	7.05503e-16	5.71647e-15	38	49	49	A2	Muscle. skeletal (GTEx)	EpiXcan	0.9826	gtex_sklm	0.999981
1606	ENSG00000125633	CCDC93	-1.13925	-0.142722	0.254599	0.0271058	0.0634801	2.2943e-07	9.23842e-07	19	24	24	A2	Muscle. skeletal (GTEx)	EpiXcan	0.9826	gtex_sklm	0.999981
1607	ENSG00000064652	SNX24	1.1389	0.179528	0.254746	0.0237648	0.0671075	6.20053e-08	2.64231e-07	25	28	28	A2	Muscle. skeletal (GTEx)	EpiXcan	0.9826	gtex_sklm	0.999981
1608	ENSG00000166169	POLL	-1.13884	-0.120896	0.254772	0.0564719	0.042044	3.1085e-05	9.88345e-05	38	48	48	A2	Muscle. skeletal (GTEx)	EpiXcan	0.9826	gtex_sklm	0.999981
1609	ENSG00000273203	AC006946.2	1.13866	0.128439	0.254844	0.0494944	0.0520073	3.50338e-06	1.2393e-05	49	65	65	A2	Muscle. skeletal (GTEx)	EpiXcan	0.9826	gtex_sklm	0.999981
1610	ENSG00000142798	HSPG2	1.13805	0.12181	0.255101	0.039159	0.0555594	8.71387e-07	3.3011e-06	30	35	35	A2	Muscle. skeletal (GTEx)	EpiXcan	0.9826	gtex_sklm	0.999981
1611	ENSG00000173926	MARCH3	-1.13795	-0.0473807	0.25514	0.238591	0.496715	6.23422e-70	4.78347e-68	31	37	37	A2	Muscle. skeletal (GTEx)	EpiXcan	0.9826	gtex_sklm	0.999981
1612	ENSG00000254685	FPGT	1.1378	0.0513509	0.255206	0.179321	0.238496	3.30424e-27	5.01523e-26	61	69	69	A2	Muscle. skeletal (GTEx)	EpiXcan	0.9826	gtex_sklm	0.999981
1613	ENSG00000134775	FHOD3	1.13768	0.0768299	0.255256	0.0883466	0.152599	1.08179e-16	9.21143e-16	12	17	17	A2	Muscle. skeletal (GTEx)	EpiXcan	0.9826	gtex_sklm	0.999981
1614	ENSG00000109920	FNBP4	1.13722	0.119289	0.255445	0.0365987	0.0928415	2.81941e-10	1.49851e-09	16	20	20	A2	Muscle. skeletal (GTEx)	EpiXcan	0.9826	gtex_sklm	0.999981
1615	ENSG00000139323	POC1B	-1.13718	-0.294974	0.255462	0.00942063	0.014869	0.0132453	0.0310257	14	18	18	A2	Muscle. skeletal (GTEx)	EpiXcan	0.9826	gtex_sklm	0.999981
1616	ENSG00000111530	CAND1	1.13688	0.227555	0.255587	0.0204864	0.0340844	0.000178303	0.000519572	32	41	41	A2	Muscle. skeletal (GTEx)	EpiXcan	0.9826	gtex_sklm	0.999981
1617	ENSG00000162517	PEF1	1.13671	0.321975	0.255659	0.00974724	0.042286	2.83499e-05	9.07197e-05	8	14	14	A2	Muscle. skeletal (GTEx)	EpiXcan	0.9826	gtex_sklm	0.999981
1618	ENSG00000116005	PCYOX1	1.13544	0.139452	0.256189	0.0315052	0.0159688	0.0109885	0.0259981	31	36	36	A2	Muscle. skeletal (GTEx)	EpiXcan	0.9826	gtex_sklm	0.999981
1619	ENSG00000170502	NUDT9	-1.13505	-0.166637	0.256354	0.0235295	0.0579419	8.98369e-07	3.3959e-06	26	32	32	A2	Muscle. skeletal (GTEx)	EpiXcan	0.9826	gtex_sklm	0.999981
1620	ENSG00000054965	FAM168A	1.13439	0.79515	0.256632	0.00111961	0.0212626	0.00295721	0.0074872	2	4	4	A2	Muscle. skeletal (GTEx)	EpiXcan	0.9826	gtex_sklm	0.999981
1621	ENSG00000138964	PARVG	-1.13378	-0.901116	0.256887	0.000984227	0.0244312	0.00163107	0.00424836	6	11	11	A2	Muscle. skeletal (GTEx)	EpiXcan	0.9826	gtex_sklm	0.999981
1622	ENSG00000237541	HLA-DQA2	-1.13363	-0.113235	0.256948	0.0423214	0.659205	4.21223e-115	1.77271e-112	18	43	43	A2	Muscle. skeletal (GTEx)	EpiXcan	0.9826	gtex_sklm	0.999981
1623	ENSG00000100697	DICER1	1.13354	0.160184	0.256988	0.0278166	0.0602726	3.76305e-07	1.48133e-06	10	10	10	A2	Muscle. skeletal (GTEx)	EpiXcan	0.9826	gtex_sklm	0.999981
1624	ENSG00000100528	CNIH1	-1.13315	-0.248267	0.257151	0.0104941	0.196081	1.81342e-21	2.03267e-20	4	6	6	A2	Muscle. skeletal (GTEx)	EpiXcan	0.9826	gtex_sklm	0.999981
1625	ENSG00000173200	PARP15	1.133	0.0860261	0.257215	0.0634176	0.220241	1.53147e-24	2.03045e-23	16	19	19	A2	Muscle. skeletal (GTEx)	EpiXcan	0.9826	gtex_sklm	0.999981
1626	ENSG00000143036	SLC44A3	-1.13297	-0.169992	0.257229	0.0341791	0.0211369	0.00320999	0.0080908	45	52	52	A2	Muscle. skeletal (GTEx)	EpiXcan	0.9826	gtex_sklm	0.999981
1627	ENSG00000099377	HSD3B7	-1.13293	-0.0825303	0.257242	0.0997883	0.310996	1.78747e-36	4.05628e-35	16	25	25	A2	Muscle. skeletal (GTEx)	EpiXcan	0.9826	gtex_sklm	0.999981
1628	ENSG00000106603	COA1	-1.13289	-0.114074	0.257258	0.0413816	0.115546	1.36247e-12	8.72788e-12	8	9	9	A2	Muscle. skeletal (GTEx)	EpiXcan	0.9826	gtex_sklm	0.999981
1629	ENSG00000236753	MKLN1-AS	-1.13122	-0.135746	0.257961	0.0406312	0.0102082	0.0425774	0.0924074	51	61	61	A2	Muscle. skeletal (GTEx)	EpiXcan	0.9826	gtex_sklm	0.999981
1630	ENSG00000135930	EIF4E2	-1.1306	-0.143724	0.258223	0.040686	0.162079	1.35096e-17	1.20812e-16	10	15	15	A2	Muscle. skeletal (GTEx)	EpiXcan	0.9826	gtex_sklm	0.999981
1631	ENSG00000088280	ASAP3	-1.13006	-0.0516129	0.258453	0.226737	0.416293	4.35197e-53	1.74179e-51	17	23	23	A2	Muscle. skeletal (GTEx)	EpiXcan	0.9826	gtex_sklm	0.999981
1632	ENSG00000115648	MLPH	1.12888	0.195027	0.258948	0.0185843	0.0647036	1.27999e-07	5.29695e-07	10	12	12	A2	Muscle. skeletal (GTEx)	EpiXcan	0.9826	gtex_sklm	0.999981
1633	ENSG00000165282	PIGO	1.12885	0.0759257	0.258961	0.0797792	0.104259	1.53374e-11	9.07954e-11	25	32	32	A2	Muscle. skeletal (GTEx)	EpiXcan	0.9826	gtex_sklm	0.999981
1634	ENSG00000188878	FBF1	1.12704	0.110099	0.259726	0.0369318	0.116091	7.17941e-13	4.70541e-12	10	14	14	A2	Muscle. skeletal (GTEx)	EpiXcan	0.9826	gtex_sklm	0.999981
1635	ENSG00000180628	PCGF5	1.12625	0.18778	0.26006	0.0171783	0.0481382	8.07361e-06	2.75292e-05	19	25	25	A2	Muscle. skeletal (GTEx)	EpiXcan	0.9826	gtex_sklm	0.999981
1636	ENSG00000143420	ENSA	-1.12534	-0.192265	0.260445	0.012784	0.0108047	0.0368918	0.080966	7	8	8	A2	Muscle. skeletal (GTEx)	EpiXcan	0.9826	gtex_sklm	0.999981
1637	ENSG00000260257	AL035071.1	1.12495	0.168362	0.260611	0.0171123	0.0331854	0.000217807	0.000627685	11	13	13	A2	Muscle. skeletal (GTEx)	EpiXcan	0.9826	gtex_sklm	0.999981
1638	ENSG00000140285	FGF7	-1.12452	-0.121907	0.260793	0.0507094	0.0779773	6.85067e-09	3.20128e-08	40	52	52	A2	Muscle. skeletal (GTEx)	EpiXcan	0.9826	gtex_sklm	0.999981
1639	ENSG00000100304	TTLL12	-1.12347	-0.108422	0.261239	0.0468068	0.216591	6.64841e-24	8.55729e-23	18	26	26	A2	Muscle. skeletal (GTEx)	EpiXcan	0.9826	gtex_sklm	0.999981
1640	ENSG00000177410	ZFAS1	1.12301	0.145029	0.261435	0.0296784	0.0344175	0.000141284	0.000417478	34	37	37	A2	Muscle. skeletal (GTEx)	EpiXcan	0.9826	gtex_sklm	0.999981
1641	ENSG00000139190	VAMP1	-1.12297	-0.197416	0.261449	0.0219089	0.0364113	0.000106981	0.000319862	15	19	19	A2	Muscle. skeletal (GTEx)	EpiXcan	0.9826	gtex_sklm	0.999981
1642	ENSG00000067601	PMS2P4	-1.12275	-0.215511	0.261543	0.0126893	0.0414942	3.50534e-05	0.000110616	6	6	6	A2	Muscle. skeletal (GTEx)	EpiXcan	0.9826	gtex_sklm	0.999981
1643	ENSG00000270589	AL158163.1	-1.12273	-0.251489	0.261551	0.0096576	0.0102526	0.040357	0.0879871	11	11	11	A2	Muscle. skeletal (GTEx)	EpiXcan	0.9826	gtex_sklm	0.999981
1644	ENSG00000167608	TMC4	-1.12256	-0.136574	0.261623	0.050026	0.303937	4.95716e-36	1.09801e-34	35	60	60	A2	Muscle. skeletal (GTEx)	EpiXcan	0.9826	gtex_sklm	0.999981
1645	ENSG00000251022	THAP9-AS1	1.12201	0.052081	0.261857	0.419068	0.448894	3.2057e-59	1.69281e-57	63	84	84	A2	Muscle. skeletal (GTEx)	EpiXcan	0.9826	gtex_sklm	0.999981
1646	ENSG00000148158	SNX30	1.12201	0.188789	0.261858	0.0121851	0.050188	5.39084e-06	1.87451e-05	14	20	20	A2	Muscle. skeletal (GTEx)	EpiXcan	0.9826	gtex_sklm	0.999981
1647	ENSG00000112562	SMOC2	1.12171	0.137914	0.261987	0.0413094	0.184921	3.01813e-20	3.16584e-19	26	31	31	A2	Muscle. skeletal (GTEx)	EpiXcan	0.9826	gtex_sklm	0.999981
1648	ENSG00000100603	SNW1	-1.12134	-0.320032	0.262142	0.00547602	0.0279297	0.000747248	0.00202691	6	8	8	A2	Muscle. skeletal (GTEx)	EpiXcan	0.9826	gtex_sklm	0.999981
1649	ENSG00000177302	TOP3A	-1.1209	-0.0716421	0.26233	0.0986468	0.253802	1.68464e-28	2.72367e-27	18	25	25	A2	Muscle. skeletal (GTEx)	EpiXcan	0.9826	gtex_sklm	0.999981
1650	ENSG00000102967	DHODH	1.12082	0.145466	0.262363	0.0270597	0.129049	4.65651e-14	3.33693e-13	14	16	16	A2	Muscle. skeletal (GTEx)	EpiXcan	0.9826	gtex_sklm	0.999981
1651	ENSG00000166473	PKD1L2	1.12058	0.140591	0.262468	0.065296	0.0510473	3.72949e-06	1.3156e-05	79	104	104	A2	Muscle. skeletal (GTEx)	EpiXcan	0.9826	gtex_sklm	0.999981
1652	ENSG00000171533	MAP6	-1.12052	-0.111982	0.262492	0.0660932	0.0540453	1.71745e-06	6.29174e-06	51	59	59	A2	Muscle. skeletal (GTEx)	EpiXcan	0.9826	gtex_sklm	0.999981
1653	ENSG00000053900	ANAPC4	1.12042	0.0853353	0.262535	0.10968	0.436842	5.80264e-58	2.88843e-56	30	41	41	A2	Muscle. skeletal (GTEx)	EpiXcan	0.9826	gtex_sklm	0.999981
1654	ENSG00000156599	ZDHHC5	-1.12001	-0.152366	0.26271	0.0237188	0.0702984	4.77744e-08	2.05479e-07	14	17	17	A2	Muscle. skeletal (GTEx)	EpiXcan	0.9826	gtex_sklm	0.999981
1655	ENSG00000150779	TIMM8B	1.11971	0.358054	0.262839	0.00899031	0.0160912	0.0105826	0.0250846	10	12	12	A2	Muscle. skeletal (GTEx)	EpiXcan	0.9826	gtex_sklm	0.999981
1656	ENSG00000267352	AC005332.2	-1.11912	-0.195732	0.263089	0.0226176	0.0329154	0.000227152	0.000652874	12	17	17	A2	Muscle. skeletal (GTEx)	EpiXcan	0.9826	gtex_sklm	0.999981
1657	ENSG00000054793	ATP9A	1.1189	0.060471	0.263181	0.164716	0.284109	8.07993e-33	1.58944e-31	25	28	28	A2	Muscle. skeletal (GTEx)	EpiXcan	0.9826	gtex_sklm	0.999981
1658	ENSG00000070778	PTPN21	-1.11889	-0.15429	0.263185	0.0220852	0.0291996	0.000522394	0.00144235	25	28	28	A2	Muscle. skeletal (GTEx)	EpiXcan	0.9826	gtex_sklm	0.999981
1659	ENSG00000198093	ZNF649	-1.11864	-0.0730341	0.263293	0.065803	0.150175	2.40563e-16	2.00657e-15	10	11	11	A2	Muscle. skeletal (GTEx)	EpiXcan	0.9826	gtex_sklm	0.999981
1660	ENSG00000178927	C17orf62	1.11859	0.26962	0.263316	0.00674544	0.0424536	2.58326e-05	8.30278e-05	10	12	12	A2	Muscle. skeletal (GTEx)	EpiXcan	0.9826	gtex_sklm	0.999981
1661	ENSG00000134291	TMEM106C	1.11798	0.109187	0.263576	0.0351354	0.0583284	7.8097e-07	2.97806e-06	13	13	13	A2	Muscle. skeletal (GTEx)	EpiXcan	0.9826	gtex_sklm	0.999981
1662	ENSG00000103995	CEP152	-1.11755	-0.170695	0.263758	0.0302617	0.0703751	5.28564e-08	2.26425e-07	13	16	16	A2	Muscle. skeletal (GTEx)	EpiXcan	0.9826	gtex_sklm	0.999981
1663	ENSG00000171490	RSL1D1	-1.11725	-0.253615	0.263886	0.00772575	0.0152007	0.0131769	0.0308706	11	13	13	A2	Muscle. skeletal (GTEx)	EpiXcan	0.9826	gtex_sklm	0.999981
1664	ENSG00000099991	CABIN1	1.1171	0.149249	0.26395	0.04099	0.0596847	6.10592e-07	2.35226e-06	18	23	23	A2	Muscle. skeletal (GTEx)	EpiXcan	0.9826	gtex_sklm	0.999981
1665	ENSG00000164323	CFAP97	1.11694	0.411103	0.26402	0.00451368	0.0165467	0.00938816	0.0224226	7	9	9	A2	Muscle. skeletal (GTEx)	EpiXcan	0.9826	gtex_sklm	0.999981
1666	ENSG00000160310	PRMT2	-1.11558	-0.0910128	0.264602	0.075368	0.152271	4.20537e-17	3.67322e-16	28	34	34	A2	Muscle. skeletal (GTEx)	EpiXcan	0.9826	gtex_sklm	0.999981
1667	ENSG00000108523	RNF167	1.11549	0.215052	0.264641	0.0110888	0.0532718	2.31655e-06	8.35209e-06	8	10	10	A2	Muscle. skeletal (GTEx)	EpiXcan	0.9826	gtex_sklm	0.999981
1668	ENSG00000120889	TNFRSF10B	-1.11536	-0.231198	0.264698	0.00938563	0.0420224	2.93397e-05	9.36282e-05	8	12	12	A2	Muscle. skeletal (GTEx)	EpiXcan	0.9826	gtex_sklm	0.999981
1669	ENSG00000070882	OSBPL3	1.11526	0.090801	0.264739	0.0815341	0.11445	1.44668e-12	9.25451e-12	19	22	22	A2	Muscle. skeletal (GTEx)	EpiXcan	0.9826	gtex_sklm	0.999981
1670	ENSG00000119431	HDHD3	1.11502	0.0630474	0.264841	0.145145	0.235285	9.51371e-27	1.41919e-25	51	58	58	A2	Muscle. skeletal (GTEx)	EpiXcan	0.9826	gtex_sklm	0.999981
1671	ENSG00000137714	FDX1	1.11502	0.0947761	0.264842	0.0593026	0.15323	1.19155e-16	1.01275e-15	17	23	23	A2	Muscle. skeletal (GTEx)	EpiXcan	0.9826	gtex_sklm	0.999981
1672	ENSG00000110756	HPS5	1.11501	0.0845693	0.264848	0.125607	0.206842	4.34555e-23	5.33608e-22	24	29	29	A2	Muscle. skeletal (GTEx)	EpiXcan	0.9826	gtex_sklm	0.999981
1673	ENSG00000028116	VRK2	-1.11401	-0.164754	0.265277	0.0162348	0.0441631	1.84661e-05	6.03856e-05	17	26	26	A2	Muscle. skeletal (GTEx)	EpiXcan	0.9826	gtex_sklm	0.999981
1674	ENSG00000213420	GPC2	-1.11245	-0.160018	0.265947	0.0223399	0.132979	1.19403e-14	8.90587e-14	4	5	5	A2	Muscle. skeletal (GTEx)	EpiXcan	0.9826	gtex_sklm	0.999981
1675	ENSG00000135390	ATP5G2	-1.11194	-0.269087	0.266162	0.0119969	0.0123039	0.0243269	0.05498	13	15	15	A2	Muscle. skeletal (GTEx)	EpiXcan	0.9826	gtex_sklm	0.999981
1676	ENSG00000134759	ELP2	-1.11164	-0.065052	0.266293	0.161931	0.224374	4.32399e-25	5.93395e-24	24	26	26	A2	Muscle. skeletal (GTEx)	EpiXcan	0.9826	gtex_sklm	0.999981
1677	ENSG00000126602	TRAP1	-1.11164	-0.0524962	0.266293	0.266007	0.417798	6.93852e-54	2.87648e-52	24	30	30	A2	Muscle. skeletal (GTEx)	EpiXcan	0.9826	gtex_sklm	0.999981
1678	ENSG00000185630	PBX1	-1.11157	-0.26325	0.266323	0.0157229	0.108275	8.64082e-12	5.21075e-11	10	13	13	A2	Muscle. skeletal (GTEx)	EpiXcan	0.9826	gtex_sklm	0.999981
1679	ENSG00000074319	TSG101	1.11157	0.0514179	0.266325	0.185278	0.47688	2.26353e-65	1.51864e-63	37	48	48	A2	Muscle. skeletal (GTEx)	EpiXcan	0.9826	gtex_sklm	0.999981
1680	ENSG00000160439	RDH13	1.11146	0.0826619	0.26637	0.0897707	0.219092	2.33123e-24	3.05723e-23	35	46	46	A2	Muscle. skeletal (GTEx)	EpiXcan	0.9826	gtex_sklm	0.999981
1681	ENSG00000152348	ATG10	1.11143	0.035595	0.266382	0.442051	0.483014	4.64755e-67	3.25986e-65	67	77	77	A2	Muscle. skeletal (GTEx)	EpiXcan	0.9826	gtex_sklm	0.999981
1682	ENSG00000180346	TIGD2	-1.1112	-0.184046	0.266482	0.0131091	0.0300033	0.000411768	0.00114878	9	9	9	A2	Muscle. skeletal (GTEx)	EpiXcan	0.9826	gtex_sklm	0.999981
1683	ENSG00000124207	CSE1L	-1.11107	-0.0649589	0.266538	0.105738	0.294853	3.58144e-34	7.42375e-33	20	31	31	A2	Muscle. skeletal (GTEx)	EpiXcan	0.9826	gtex_sklm	0.999981
1684	ENSG00000160097	FNDC5	-1.11092	-0.0810156	0.266604	0.125758	0.244061	1.69262e-27	2.60943e-26	10	12	12	A2	Muscle. skeletal (GTEx)	EpiXcan	0.9826	gtex_sklm	0.999981
1685	ENSG00000167863	ATP5H	-1.11081	-0.0877984	0.266651	0.0952502	0.0490915	5.98498e-06	2.07074e-05	100	119	119	A2	Muscle. skeletal (GTEx)	EpiXcan	0.9826	gtex_sklm	0.999981
1686	ENSG00000138376	BARD1	-1.1101	-0.0644835	0.266957	0.122355	0.218687	3.90734e-24	5.06678e-23	40	48	48	A2	Muscle. skeletal (GTEx)	EpiXcan	0.9826	gtex_sklm	0.999981
1687	ENSG00000186625	KATNA1	1.10943	0.173547	0.267244	0.0199776	0.0895333	7.03704e-10	3.61696e-09	11	14	14	A2	Muscle. skeletal (GTEx)	EpiXcan	0.9826	gtex_sklm	0.999981
1688	ENSG00000091536	MYO15A	-1.10931	-1.67355	0.267298	0.000143493	0.0205988	0.00368442	0.00921305	2	4	4	A2	Muscle. skeletal (GTEx)	EpiXcan	0.9826	gtex_sklm	0.999981
1689	ENSG00000242600	MBL1P	1.1091	0.0602241	0.267387	0.116583	0.136627	7.12715e-15	5.40294e-14	34	40	40	A2	Muscle. skeletal (GTEx)	EpiXcan	0.9826	gtex_sklm	0.999981
1690	ENSG00000100288	CHKB	-1.10898	-0.12081	0.267437	0.0350937	0.225041	2.10381e-25	2.92762e-24	8	11	11	A2	Muscle. skeletal (GTEx)	EpiXcan	0.9826	gtex_sklm	0.999981
1691	ENSG00000167522	ANKRD11	1.10861	2.14058	0.2676	0.000119454	0.0115519	0.0308897	0.0687714	1	3	3	A2	Muscle. skeletal (GTEx)	EpiXcan	0.9826	gtex_sklm	0.999981
1692	ENSG00000164308	ERAP2	-1.10858	-0.0318985	0.26761	0.501701	0.736392	2.61559e-147	7.26507e-144	46	59	59	A2	Muscle. skeletal (GTEx)	EpiXcan	0.9826	gtex_sklm	0.999981
1693	ENSG00000149636	DSN1	-1.10799	-0.106828	0.267867	0.0488176	0.0597488	4.1493e-07	1.62554e-06	12	18	18	A2	Muscle. skeletal (GTEx)	EpiXcan	0.9826	gtex_sklm	0.999981
1694	ENSG00000039537	C6	1.1079	0.307913	0.267905	0.00713226	0.0457254	1.2898e-05	4.29974e-05	15	21	21	A2	Muscle. skeletal (GTEx)	EpiXcan	0.9826	gtex_sklm	0.999981
1695	ENSG00000102760	RGCC	1.10632	0.100579	0.268588	0.0843264	0.0750673	1.28725e-08	5.85756e-08	53	64	64	A2	Muscle. skeletal (GTEx)	EpiXcan	0.9826	gtex_sklm	0.999981
1696	ENSG00000136754	ABI1	1.10584	0.116686	0.268794	0.0463777	0.117302	9.52248e-13	6.17901e-12	20	29	29	A2	Muscle. skeletal (GTEx)	EpiXcan	0.9826	gtex_sklm	0.999981
1697	ENSG00000162738	VANGL2	1.10584	0.209686	0.268796	0.0159143	0.0474838	9.06304e-06	3.07369e-05	3	3	3	A2	Muscle. skeletal (GTEx)	EpiXcan	0.9826	gtex_sklm	0.999981
1698	ENSG00000132031	MATN3	1.10559	0.467882	0.268902	0.00240276	0.0386889	6.49313e-05	0.000199065	7	10	10	A2	Muscle. skeletal (GTEx)	EpiXcan	0.9826	gtex_sklm	0.999981
1699	ENSG00000240583	AQP1	1.10416	0.184723	0.269523	0.0158643	0.033609	0.000198749	0.000575647	9	11	11	A2	Muscle. skeletal (GTEx)	EpiXcan	0.9826	gtex_sklm	0.999981
1700	ENSG00000224389	C4B	1.10394	0.343967	0.269619	0.00473983	0.0360137	0.000105012	0.000314245	18	27	27	A2	Muscle. skeletal (GTEx)	EpiXcan	0.9826	gtex_sklm	0.999981
1701	ENSG00000114738	MAPKAPK3	-1.10303	-0.107321	0.270016	0.0476755	0.134993	9.964e-15	7.47192e-14	25	31	31	A2	Muscle. skeletal (GTEx)	EpiXcan	0.9826	gtex_sklm	0.999981
1702	ENSG00000188636	RTL6	1.10296	0.0835616	0.270044	0.111059	0.184516	4.70387e-20	4.86791e-19	21	30	30	A2	Muscle. skeletal (GTEx)	EpiXcan	0.9826	gtex_sklm	0.999981
1703	ENSG00000175376	EIF1AD	-1.1029	-0.0920141	0.27007	0.0490018	0.179888	9.81848e-20	9.98968e-19	6	11	11	A2	Muscle. skeletal (GTEx)	EpiXcan	0.9826	gtex_sklm	0.999981
1704	ENSG00000270015	AC087481.3	-1.10261	-0.128589	0.270197	0.0304155	0.0711875	4.86663e-08	2.09185e-07	10	11	11	A2	Muscle. skeletal (GTEx)	EpiXcan	0.9826	gtex_sklm	0.999981
1705	ENSG00000221829	FANCG	-1.10238	-0.0911677	0.270295	0.0549191	0.105343	1.09232e-11	6.5332e-11	10	13	13	A2	Muscle. skeletal (GTEx)	EpiXcan	0.9826	gtex_sklm	0.999981
1706	ENSG00000133112	TPT1	-1.10211	-0.23947	0.270412	0.0143512	0.0441392	2.0219e-05	6.59002e-05	13	14	14	A2	Muscle. skeletal (GTEx)	EpiXcan	0.9826	gtex_sklm	0.999981
1707	ENSG00000235501	AC105942.1	1.10199	0.433423	0.270466	0.00256643	0.0238044	0.00159997	0.00417205	8	9	9	A2	Muscle. skeletal (GTEx)	EpiXcan	0.9826	gtex_sklm	0.999981
1708	ENSG00000268516	AC020915.4	1.10166	0.339921	0.270609	0.00581792	0.0240505	0.00171362	0.00445419	5	7	7	A2	Muscle. skeletal (GTEx)	EpiXcan	0.9826	gtex_sklm	0.999981
1709	ENSG00000153936	HS2ST1	1.10163	0.134588	0.270624	0.0288053	0.0688654	5.88133e-08	2.51091e-07	22	23	23	A2	Muscle. skeletal (GTEx)	EpiXcan	0.9826	gtex_sklm	0.999981
1710	ENSG00000151746	BICD1	1.1012	0.410047	0.270809	0.00708784	0.0131383	0.0191735	0.0439191	6	7	7	A2	Muscle. skeletal (GTEx)	EpiXcan	0.9826	gtex_sklm	0.999981
1711	ENSG00000108821	COL1A1	1.10117	0.154393	0.270822	0.0212818	0.0528664	2.69722e-06	9.65688e-06	15	18	18	A2	Muscle. skeletal (GTEx)	EpiXcan	0.9826	gtex_sklm	0.999981
1712	ENSG00000187513	GJA4	-1.10115	-0.144801	0.270831	0.025411	0.0648168	1.36559e-07	5.63774e-07	6	6	6	A2	Muscle. skeletal (GTEx)	EpiXcan	0.9826	gtex_sklm	0.999981
1713	ENSG00000136450	SRSF1	1.10075	0.387873	0.271004	0.00476915	0.0318557	0.000274451	0.00078074	4	5	5	A2	Muscle. skeletal (GTEx)	EpiXcan	0.9826	gtex_sklm	0.999981
1714	ENSG00000030110	BAK1	-1.10047	-0.0318689	0.271129	0.475138	0.618432	4.03122e-100	9.02994e-98	4	7	7	A2	Muscle. skeletal (GTEx)	EpiXcan	0.9826	gtex_sklm	0.999981
1715	ENSG00000069011	PITX1	-1.10046	-1.18779	0.271131	0.000635959	0.0336874	0.000195675	0.000567335	4	9	9	A2	Muscle. skeletal (GTEx)	EpiXcan	0.9826	gtex_sklm	0.999981
1716	ENSG00000067066	SP100	1.1	0.118493	0.271333	0.0281742	0.0714096	4.57607e-08	1.97307e-07	12	16	16	A2	Muscle. skeletal (GTEx)	EpiXcan	0.9826	gtex_sklm	0.999981
1717	ENSG00000144580	CNOT9	1.09924	0.229602	0.271665	0.00951116	0.0289861	0.000570317	0.00157029	10	12	12	A2	Muscle. skeletal (GTEx)	EpiXcan	0.9826	gtex_sklm	0.999981
1718	ENSG00000166598	HSP90B1	-1.09877	-0.3552	0.271868	0.00365268	0.0217416	0.00288338	0.00731004	4	6	6	A2	Muscle. skeletal (GTEx)	EpiXcan	0.9826	gtex_sklm	0.999981
1719	ENSG00000139433	GLTP	1.09818	0.0966487	0.272127	0.0593467	0.0953628	1.22917e-10	6.76069e-10	35	42	42	A2	Muscle. skeletal (GTEx)	EpiXcan	0.9826	gtex_sklm	0.999981
1720	ENSG00000080371	RAB21	1.09778	0.653746	0.2723	0.00270817	0.0261288	0.00112116	0.00297831	1	2	2	A2	Muscle. skeletal (GTEx)	EpiXcan	0.9826	gtex_sklm	0.999981
1721	ENSG00000151835	SACS	-1.09665	-0.0701959	0.272795	0.10133	0.15234	1.50637e-16	1.27409e-15	49	61	61	A2	Muscle. skeletal (GTEx)	EpiXcan	0.9826	gtex_sklm	0.999981
1722	ENSG00000139436	GIT2	1.09628	0.267272	0.272956	0.00629777	0.0244083	0.00152099	0.00397981	5	5	5	A2	Muscle. skeletal (GTEx)	EpiXcan	0.9826	gtex_sklm	0.999981
1723	ENSG00000092054	MYH7	-1.09626	-0.124838	0.272966	0.0501164	0.0570512	1.05322e-06	3.94687e-06	43	59	59	A2	Muscle. skeletal (GTEx)	EpiXcan	0.9826	gtex_sklm	0.999981
1724	ENSG00000257815	LINC01481	1.09621	0.0791477	0.272985	0.0625713	0.0889281	7.52121e-10	3.85583e-09	30	33	33	A2	Muscle. skeletal (GTEx)	EpiXcan	0.9826	gtex_sklm	0.999981
1725	ENSG00000228486	LINC01125	1.09582	0.0864918	0.273157	0.135094	0.12946	2.65263e-14	1.93996e-13	32	40	40	A2	Muscle. skeletal (GTEx)	EpiXcan	0.9826	gtex_sklm	0.999981
1726	ENSG00000141452	C18orf8	-1.09567	-0.165386	0.273224	0.0157107	0.0824127	3.41242e-09	1.64098e-08	11	15	15	A2	Muscle. skeletal (GTEx)	EpiXcan	0.9826	gtex_sklm	0.999981
1727	ENSG00000108669	CYTH1	-1.09542	-0.150952	0.273334	0.0271427	0.205684	3.89944e-23	4.80102e-22	13	19	19	A2	Muscle. skeletal (GTEx)	EpiXcan	0.9826	gtex_sklm	0.999981
1728	ENSG00000108797	CNTNAP1	1.09527	2.05253	0.2734	0.000113365	0.0106726	0.0380497	0.0833755	1	6	6	A2	Muscle. skeletal (GTEx)	EpiXcan	0.9826	gtex_sklm	0.999981
1729	ENSG00000183426	NPIPA1	-1.09519	-0.0508356	0.273435	0.352088	0.529613	6.1884e-76	5.92721e-74	123	154	154	A2	Muscle. skeletal (GTEx)	EpiXcan	0.9826	gtex_sklm	0.999981
1730	ENSG00000087502	ERGIC2	1.09515	0.139605	0.273452	0.0348375	0.171693	2.45951e-19	2.43983e-18	7	11	11	A2	Muscle. skeletal (GTEx)	EpiXcan	0.9826	gtex_sklm	0.999981
1731	ENSG00000155393	HEATR3	-1.09509	-0.0629334	0.273475	0.126554	0.258319	3.66895e-29	6.09502e-28	90	118	118	A2	Muscle. skeletal (GTEx)	EpiXcan	0.9826	gtex_sklm	0.999981
1732	ENSG00000100197	CYP2D6	1.09483	0.0788913	0.273593	0.0865263	0.115818	8.57156e-13	5.58357e-12	38	47	47	A2	Muscle. skeletal (GTEx)	EpiXcan	0.9826	gtex_sklm	0.999981
1733	ENSG00000164818	DNAAF5	-1.09463	-0.330274	0.273681	0.00697578	0.0188507	0.00566424	0.0138257	8	10	10	A2	Muscle. skeletal (GTEx)	EpiXcan	0.9826	gtex_sklm	0.999981
1734	ENSG00000270127	AC027020.2	-1.09441	-0.0396195	0.273773	0.336367	0.477941	4.71062e-65	3.11529e-63	31	39	39	A2	Muscle. skeletal (GTEx)	EpiXcan	0.9826	gtex_sklm	0.999981
1735	ENSG00000130193	THEM6	1.09426	0.261601	0.273839	0.0114385	0.124896	8.46628e-14	5.94437e-13	14	18	18	A2	Muscle. skeletal (GTEx)	EpiXcan	0.9826	gtex_sklm	0.999981
1736	ENSG00000145996	CDKAL1	-1.09409	-0.149173	0.273915	0.0263517	0.0102423	0.0412786	0.0898553	50	58	58	A2	Muscle. skeletal (GTEx)	EpiXcan	0.9826	gtex_sklm	0.999981
1737	ENSG00000112414	ADGRG6	1.09388	0.234905	0.274009	0.00780924	0.030927	0.000340864	0.000958118	26	34	34	A2	Muscle. skeletal (GTEx)	EpiXcan	0.9826	gtex_sklm	0.999981
1738	ENSG00000126214	KLC1	1.09374	0.18032	0.274069	0.0149175	0.0590109	6.43088e-07	2.4706e-06	7	8	8	A2	Muscle. skeletal (GTEx)	EpiXcan	0.9826	gtex_sklm	0.999981
1739	ENSG00000150756	FAM173B	-1.09359	-0.0677082	0.274136	0.230131	0.36568	3.71613e-45	1.152e-43	32	40	40	A2	Muscle. skeletal (GTEx)	EpiXcan	0.9826	gtex_sklm	0.999981
1740	ENSG00000110455	ACCS	1.0935	0.0395508	0.274176	0.292472	0.580448	1.29566e-89	2.2215e-87	34	43	43	A2	Muscle. skeletal (GTEx)	EpiXcan	0.9826	gtex_sklm	0.999981
1741	ENSG00000171763	SPATA5L1	1.09319	0.0793728	0.274308	0.0769371	0.168619	3.00769e-18	2.7959e-17	13	17	17	A2	Muscle. skeletal (GTEx)	EpiXcan	0.9826	gtex_sklm	0.999981
1742	ENSG00000119326	CTNNAL1	1.09313	0.0496856	0.274335	0.215408	0.325196	1.74247e-39	4.4079e-38	46	51	51	A2	Muscle. skeletal (GTEx)	EpiXcan	0.9826	gtex_sklm	0.999981
1743	ENSG00000165029	ABCA1	1.09304	0.324392	0.274376	0.00741949	0.0465513	1.02549e-05	3.46101e-05	2	2	2	A2	Muscle. skeletal (GTEx)	EpiXcan	0.9826	gtex_sklm	0.999981
1744	ENSG00000154930	ACSS1	1.09292	0.203642	0.274427	0.011394	0.0273651	0.000775952	0.0021019	13	17	17	A2	Muscle. skeletal (GTEx)	EpiXcan	0.9826	gtex_sklm	0.999981
1745	ENSG00000250479	CHCHD10	-1.0928	-0.10485	0.27448	0.0368975	0.0680763	6.72388e-08	2.85657e-07	52	62	62	A2	Muscle. skeletal (GTEx)	EpiXcan	0.9826	gtex_sklm	0.999981
1746	ENSG00000197912	SPG7	-1.09238	-0.0617272	0.274667	0.126891	0.248388	4.61888e-28	7.31437e-27	9	12	12	A2	Muscle. skeletal (GTEx)	EpiXcan	0.9826	gtex_sklm	0.999981
1747	ENSG00000239672	NME1	-1.09185	-0.0713402	0.2749	0.0953381	0.164231	4.46447e-18	4.1007e-17	4	4	4	A2	Muscle. skeletal (GTEx)	EpiXcan	0.9826	gtex_sklm	0.999981
1748	ENSG00000168427	KLHL30	-1.09156	-0.139746	0.275028	0.0515484	0.138594	2.6615e-15	2.08241e-14	36	44	44	A2	Muscle. skeletal (GTEx)	EpiXcan	0.9826	gtex_sklm	0.999981
1749	ENSG00000227039	ITGB2-AS1	-1.09139	-0.149624	0.275103	0.0622691	0.146552	4.94943e-16	4.05054e-15	45	60	60	A2	Muscle. skeletal (GTEx)	EpiXcan	0.9826	gtex_sklm	0.999981
1750	ENSG00000124380	SNRNP27	1.09078	0.0547497	0.275369	0.188148	0.342785	4.32879e-42	1.18811e-40	15	19	19	A2	Muscle. skeletal (GTEx)	EpiXcan	0.9826	gtex_sklm	0.999981
1751	ENSG00000071894	CPSF1	1.09062	0.0412636	0.27544	0.469747	0.749298	3.93209e-152	1.36522e-148	54	66	66	A2	Muscle. skeletal (GTEx)	EpiXcan	0.9826	gtex_sklm	0.999981
1752	ENSG00000171574	ZNF584	-1.09052	-0.0837847	0.275484	0.075113	0.245713	1.11314e-27	1.73311e-26	26	33	33	A2	Muscle. skeletal (GTEx)	EpiXcan	0.9826	gtex_sklm	0.999981
1753	ENSG00000258655	ARHGAP5-AS1	1.09014	0.322415	0.275651	0.00880757	0.021201	0.00322576	0.00812614	13	17	17	A2	Muscle. skeletal (GTEx)	EpiXcan	0.9826	gtex_sklm	0.999981
1754	ENSG00000272037	AP002907.1	-1.08991	-0.135497	0.275751	0.0307318	0.0187342	0.00541339	0.0132501	35	44	44	A2	Muscle. skeletal (GTEx)	EpiXcan	0.9826	gtex_sklm	0.999981
1755	ENSG00000135018	UBQLN1	-1.08932	-0.197685	0.276012	0.0142829	0.0664647	1.00914e-07	4.21374e-07	27	39	39	A2	Muscle. skeletal (GTEx)	EpiXcan	0.9826	gtex_sklm	0.999981
1756	ENSG00000099330	OCEL1	-1.08799	-0.044401	0.276601	0.225818	0.55079	8.78357e-82	1.05161e-79	30	34	34	A2	Muscle. skeletal (GTEx)	EpiXcan	0.9826	gtex_sklm	0.999981
1757	ENSG00000177697	CD151	1.08727	0.0690223	0.276919	0.116295	0.330286	2.88012e-40	7.53279e-39	16	25	25	A2	Muscle. skeletal (GTEx)	EpiXcan	0.9826	gtex_sklm	0.999981
1758	ENSG00000185596	WASH3P	1.08702	0.0996443	0.27703	0.0600672	0.12067	4.72318e-13	3.13404e-12	54	72	72	A2	Muscle. skeletal (GTEx)	EpiXcan	0.9826	gtex_sklm	0.999981
1759	ENSG00000138131	LOXL4	1.08656	0.162008	0.27723	0.0317338	0.0772267	1.02357e-08	4.69931e-08	25	33	33	A2	Muscle. skeletal (GTEx)	EpiXcan	0.9826	gtex_sklm	0.999981
1760	ENSG00000167470	MIDN	1.08638	0.0940636	0.277309	0.107471	0.0408765	3.34423e-05	0.000105821	80	106	106	A2	Muscle. skeletal (GTEx)	EpiXcan	0.9826	gtex_sklm	0.999981
1761	ENSG00000141858	SAMD1	1.08617	0.239419	0.277405	0.0136214	0.0164535	0.00959444	0.0228791	20	26	26	A2	Muscle. skeletal (GTEx)	EpiXcan	0.9826	gtex_sklm	0.999981
1762	ENSG00000153551	CMTM7	-1.08606	-0.142215	0.277453	0.0253049	0.0750602	1.65055e-08	7.40639e-08	16	17	17	A2	Muscle. skeletal (GTEx)	EpiXcan	0.9826	gtex_sklm	0.999981
1763	ENSG00000138101	DTNB	1.08566	0.150845	0.277628	0.0497154	0.050472	4.51656e-06	1.58159e-05	50	59	59	A2	Muscle. skeletal (GTEx)	EpiXcan	0.9826	gtex_sklm	0.999981
1764	ENSG00000142534	RPS11	1.08532	0.091737	0.27778	0.0767529	0.210031	2.00866e-23	2.52684e-22	22	28	28	A2	Muscle. skeletal (GTEx)	EpiXcan	0.9826	gtex_sklm	0.999981
1765	ENSG00000155974	GRIP1	-1.08501	-0.128759	0.277918	0.0456594	0.053537	2.02342e-06	7.34483e-06	38	46	46	A2	Muscle. skeletal (GTEx)	EpiXcan	0.9826	gtex_sklm	0.999981
1766	ENSG00000241058	NSUN6	1.08427	0.132769	0.278245	0.0209349	0.0418351	2.803e-05	8.97165e-05	15	18	18	A2	Muscle. skeletal (GTEx)	EpiXcan	0.9826	gtex_sklm	0.999981
1767	ENSG00000247498	GPRC5D-AS1	1.08404	0.100011	0.278346	0.0732897	0.130161	2.4802e-14	1.81672e-13	27	32	32	A2	Muscle. skeletal (GTEx)	EpiXcan	0.9826	gtex_sklm	0.999981
1768	ENSG00000065154	OAT	-1.08351	-0.284252	0.278582	0.00718718	0.0131756	0.0195589	0.0447354	9	11	11	A2	Muscle. skeletal (GTEx)	EpiXcan	0.9826	gtex_sklm	0.999981
1769	ENSG00000011523	CEP68	-1.08308	-0.075516	0.278775	0.0821427	0.182079	7.83226e-21	8.5113e-20	11	14	14	A2	Muscle. skeletal (GTEx)	EpiXcan	0.9826	gtex_sklm	0.999981
1770	ENSG00000251369	ZNF550	1.08279	0.094648	0.278903	0.0307547	0.0714324	3.63864e-08	1.58313e-07	21	25	25	A2	Muscle. skeletal (GTEx)	EpiXcan	0.9826	gtex_sklm	0.999981
1771	ENSG00000105379	ETFB	-1.08219	-0.131046	0.279167	0.0456257	0.0364141	0.000114297	0.000340561	29	43	43	A2	Muscle. skeletal (GTEx)	EpiXcan	0.9826	gtex_sklm	0.999981
1772	ENSG00000204316	MRPL38	1.08201	0.0744437	0.279249	0.0982464	0.187749	1.46005e-20	1.56218e-19	25	28	28	A2	Muscle. skeletal (GTEx)	EpiXcan	0.9826	gtex_sklm	0.999981
1773	ENSG00000124406	ATP8A1	-1.08157	-0.0546951	0.279444	0.153459	0.374191	2.019e-46	6.50578e-45	13	17	17	A2	Muscle. skeletal (GTEx)	EpiXcan	0.9826	gtex_sklm	0.999981
1774	ENSG00000250132	AC004803.1	1.08149	0.119043	0.279478	0.053239	0.0561113	1.26886e-06	4.71426e-06	41	51	51	A2	Muscle. skeletal (GTEx)	EpiXcan	0.9826	gtex_sklm	0.999981
1775	ENSG00000112425	EPM2A	-1.08149	-0.16368	0.279481	0.0223646	0.0103437	0.0404919	0.0882674	21	26	26	A2	Muscle. skeletal (GTEx)	EpiXcan	0.9826	gtex_sklm	0.999981
1776	ENSG00000165506	DNAAF2	-1.08081	-0.227758	0.279783	0.00860317	0.0230244	0.00216439	0.0055688	8	8	8	A2	Muscle. skeletal (GTEx)	EpiXcan	0.9826	gtex_sklm	0.999981
1777	ENSG00000140474	ULK3	-1.0806	-0.191211	0.279873	0.0170084	0.0367698	0.000100901	0.000302462	13	17	17	A2	Muscle. skeletal (GTEx)	EpiXcan	0.9826	gtex_sklm	0.999981
1778	ENSG00000125450	NUP85	1.08043	0.0695767	0.27995	0.103001	0.273583	5.74714e-32	1.09039e-30	7	9	9	A2	Muscle. skeletal (GTEx)	EpiXcan	0.9826	gtex_sklm	0.999981
1779	ENSG00000247095	MIR210HG	1.07973	0.15165	0.280262	0.0226785	0.0245884	0.00154312	0.00403443	16	19	19	A2	Muscle. skeletal (GTEx)	EpiXcan	0.9826	gtex_sklm	0.999981
1780	ENSG00000089022	MAPKAPK5	1.07964	0.155476	0.280303	0.0170797	0.0540841	2.20574e-06	7.97536e-06	10	15	15	A2	Muscle. skeletal (GTEx)	EpiXcan	0.9826	gtex_sklm	0.999981
1781	ENSG00000259065	AC005520.2	-1.07947	-0.0406558	0.280377	0.377382	0.515842	9.1757e-74	7.91504e-72	31	34	34	A2	Muscle. skeletal (GTEx)	EpiXcan	0.9826	gtex_sklm	0.999981
1782	ENSG00000132522	GPS2	1.07943	0.167979	0.280396	0.0236038	0.0559853	5.96903e-07	2.30208e-06	20	22	22	A2	Muscle. skeletal (GTEx)	EpiXcan	0.9826	gtex_sklm	0.999981
1783	ENSG00000089199	CHGB	1.07929	0.201223	0.28046	0.0331142	0.0457902	6.9714e-06	2.39473e-05	10	13	13	A2	Muscle. skeletal (GTEx)	EpiXcan	0.9826	gtex_sklm	0.999981
1784	ENSG00000158714	SLAMF8	1.07909	0.137383	0.280548	0.040098	0.0626495	1.2882e-07	5.32774e-07	12	13	13	A2	Muscle. skeletal (GTEx)	EpiXcan	0.9826	gtex_sklm	0.999981
1785	ENSG00000153574	RPIA	-1.07796	-0.225056	0.28105	0.0219317	0.0221296	0.0027416	0.00697224	18	23	23	A2	Muscle. skeletal (GTEx)	EpiXcan	0.9826	gtex_sklm	0.999981
1786	ENSG00000128059	PPAT	1.07777	0.106117	0.281135	0.0462465	0.0817915	4.17507e-09	1.98914e-08	18	20	20	A2	Muscle. skeletal (GTEx)	EpiXcan	0.9826	gtex_sklm	0.999981
1787	ENSG00000174013	FBXO45	1.07776	0.0598328	0.281139	0.176584	0.237795	3.95462e-28	6.26961e-27	33	40	40	A2	Muscle. skeletal (GTEx)	EpiXcan	0.9826	gtex_sklm	0.999981
1788	ENSG00000242114	MTFP1	1.07769	0.25424	0.281171	0.0121416	0.0297355	0.000360742	0.00101151	12	16	16	A2	Muscle. skeletal (GTEx)	EpiXcan	0.9826	gtex_sklm	0.999981
1789	ENSG00000237438	CECR7	1.07713	0.149478	0.281424	0.0410146	0.397672	2.05027e-50	7.45396e-49	27	36	36	A2	Muscle. skeletal (GTEx)	EpiXcan	0.9826	gtex_sklm	0.999981
1790	ENSG00000183207	RUVBL2	1.07706	0.14861	0.281455	0.0375833	0.071391	3.19961e-08	1.39912e-07	6	7	7	A2	Muscle. skeletal (GTEx)	EpiXcan	0.9826	gtex_sklm	0.999981
1791	ENSG00000119314	PTBP3	1.07664	0.0857582	0.281642	0.0688056	0.100359	1.923e-11	1.12543e-10	73	105	105	A2	Muscle. skeletal (GTEx)	EpiXcan	0.9826	gtex_sklm	0.999981
1792	ENSG00000100503	NIN	1.07643	0.129086	0.281734	0.0432442	0.0459192	1.27349e-05	4.24842e-05	25	27	27	A2	Muscle. skeletal (GTEx)	EpiXcan	0.9826	gtex_sklm	0.999981
1793	ENSG00000183741	CBX6	-1.07613	-0.153666	0.28187	0.0345553	0.0243983	0.00151689	0.00397098	27	35	35	A2	Muscle. skeletal (GTEx)	EpiXcan	0.9826	gtex_sklm	0.999981
1794	ENSG00000100097	LGALS1	1.07608	0.13615	0.28189	0.0215689	0.0699133	5.23508e-08	2.24467e-07	8	8	8	A2	Muscle. skeletal (GTEx)	EpiXcan	0.9826	gtex_sklm	0.999981
1795	ENSG00000171298	GAA	-1.07492	-0.0530844	0.282411	0.224525	0.317569	2.19138e-38	5.28366e-37	68	85	85	A2	Muscle. skeletal (GTEx)	EpiXcan	0.9826	gtex_sklm	0.999981
1796	ENSG00000101365	IDH3B	-1.07463	-0.0543104	0.28254	0.171254	0.377135	2.45359e-47	8.07476e-46	14	17	17	A2	Muscle. skeletal (GTEx)	EpiXcan	0.9826	gtex_sklm	0.999981
1797	ENSG00000102554	KLF5	1.07447	0.0939937	0.282614	0.0829466	0.261252	1.25137e-29	2.12457e-28	17	22	22	A2	Muscle. skeletal (GTEx)	EpiXcan	0.9826	gtex_sklm	0.999981
1798	ENSG00000147804	SLC39A4	1.07393	0.288936	0.282856	0.00995584	0.163483	4.25916e-18	3.91989e-17	15	22	22	A2	Muscle. skeletal (GTEx)	EpiXcan	0.9826	gtex_sklm	0.999981
1799	ENSG00000185379	RAD51D	-1.07379	-0.103631	0.282917	0.0584254	0.0460207	1.26859e-05	4.23411e-05	43	52	52	A2	Muscle. skeletal (GTEx)	EpiXcan	0.9826	gtex_sklm	0.999981
1800	ENSG00000154736	ADAMTS5	1.07373	0.333167	0.282946	0.00431516	0.0317922	0.000288299	0.000818457	15	21	21	A2	Muscle. skeletal (GTEx)	EpiXcan	0.9826	gtex_sklm	0.999981
1801	ENSG00000165752	STK32C	1.07312	0.104741	0.283217	0.0734739	0.135801	8.66168e-15	6.51291e-14	15	18	18	A2	Muscle. skeletal (GTEx)	EpiXcan	0.9826	gtex_sklm	0.999981
1802	ENSG00000090621	PABPC4	-1.07306	-0.0934504	0.283246	0.0534627	0.103021	2.11511e-11	1.23268e-10	22	26	26	A2	Muscle. skeletal (GTEx)	EpiXcan	0.9826	gtex_sklm	0.999981
1803	ENSG00000160201	U2AF1	-1.07267	-1.67844	0.283419	0.000262623	0.0640076	2.13635e-07	8.62742e-07	9	20	20	A2	Muscle. skeletal (GTEx)	EpiXcan	0.9826	gtex_sklm	0.999981
1804	ENSG00000215305	VPS16	-1.07248	-0.065677	0.283504	0.170316	0.313742	1.70712e-37	4.0116e-36	23	31	31	A2	Muscle. skeletal (GTEx)	EpiXcan	0.9826	gtex_sklm	0.999981
1805	ENSG00000159346	ADIPOR1	1.07204	0.125684	0.283701	0.0293564	0.0754212	7.14255e-09	3.32648e-08	14	15	15	A2	Muscle. skeletal (GTEx)	EpiXcan	0.9826	gtex_sklm	0.999981
1806	ENSG00000196214	ZNF766	1.07204	0.134092	0.283704	0.044812	0.0190799	0.00529405	0.0129672	46	50	50	A2	Muscle. skeletal (GTEx)	EpiXcan	0.9826	gtex_sklm	0.999981
1807	ENSG00000250208	FZD10-AS1	1.07201	0.154161	0.283717	0.0274155	0.0315625	0.000301914	0.000854316	34	41	41	A2	Muscle. skeletal (GTEx)	EpiXcan	0.9826	gtex_sklm	0.999981
1808	ENSG00000124641	MED20	1.0711	0.127875	0.284124	0.0271525	0.275783	2.13391e-31	3.95144e-30	5	10	10	A2	Muscle. skeletal (GTEx)	EpiXcan	0.9826	gtex_sklm	0.999981
1809	ENSG00000117602	RCAN3	1.07102	0.294563	0.284161	0.00632393	0.0108034	0.0370767	0.0813462	6	8	8	A2	Muscle. skeletal (GTEx)	EpiXcan	0.9826	gtex_sklm	0.999981
1810	ENSG00000174165	ZDHHC24	-1.07048	-0.111227	0.284404	0.0390003	0.0541119	1.89076e-06	6.89208e-06	24	33	33	A2	Muscle. skeletal (GTEx)	EpiXcan	0.9826	gtex_sklm	0.999981
1811	ENSG00000204392	LSM2	1.0704	0.0928815	0.284441	0.0302087	0.035486	8.26487e-05	0.00025018	6	7	7	A2	Muscle. skeletal (GTEx)	EpiXcan	0.9826	gtex_sklm	0.999981
1812	ENSG00000197043	ANXA6	-1.06988	-0.134536	0.284671	0.0345535	0.05413	2.0383e-06	7.38916e-06	35	40	40	A2	Muscle. skeletal (GTEx)	EpiXcan	0.9826	gtex_sklm	0.999981
1813	ENSG00000142185	TRPM2	-1.06986	-0.0755373	0.284681	0.0931177	0.190087	5.75993e-21	6.28883e-20	18	21	21	A2	Muscle. skeletal (GTEx)	EpiXcan	0.9826	gtex_sklm	0.999981
1814	ENSG00000226696	LENG8-AS1	1.06973	0.13529	0.284742	0.0415654	0.0700185	4.90247e-08	2.10661e-07	73	93	93	A2	Muscle. skeletal (GTEx)	EpiXcan	0.9826	gtex_sklm	0.999981
1815	ENSG00000243244	STON1	1.0695	0.100635	0.284846	0.0291904	0.0411684	3.28934e-05	0.000104179	28	37	37	A2	Muscle. skeletal (GTEx)	EpiXcan	0.9826	gtex_sklm	0.999981
1816	ENSG00000083720	OXCT1	1.06949	0.0690304	0.284848	0.0823049	0.114422	1.71913e-12	1.09169e-11	23	28	28	A2	Muscle. skeletal (GTEx)	EpiXcan	0.9826	gtex_sklm	0.999981
1817	ENSG00000127463	EMC1	1.06941	0.126765	0.284883	0.033284	0.16903	1.89181e-18	1.7861e-17	16	24	24	A2	Muscle. skeletal (GTEx)	EpiXcan	0.9826	gtex_sklm	0.999981
1818	ENSG00000118407	FILIP1	-1.06908	-0.146909	0.285035	0.0196696	0.0769959	9.27009e-09	4.26584e-08	15	20	20	A2	Muscle. skeletal (GTEx)	EpiXcan	0.9826	gtex_sklm	0.999981
1819	ENSG00000082146	STRADB	1.06896	0.113509	0.285087	0.0270221	0.0430938	2.19101e-05	7.09129e-05	20	22	22	A2	Muscle. skeletal (GTEx)	EpiXcan	0.9826	gtex_sklm	0.999981
1820	ENSG00000090054	SPTLC1	-1.06874	-0.136042	0.285188	0.0403231	0.0130885	0.0212181	0.0483077	36	39	39	A2	Muscle. skeletal (GTEx)	EpiXcan	0.9826	gtex_sklm	0.999981
1821	ENSG00000148341	SH3GLB2	1.06828	0.0770983	0.285395	0.142231	0.199905	2.96606e-22	3.47911e-21	13	15	15	A2	Muscle. skeletal (GTEx)	EpiXcan	0.9826	gtex_sklm	0.999981
1822	ENSG00000164828	SUN1	1.0675	0.215903	0.285747	0.0130891	0.0258957	0.000910796	0.00244996	10	15	15	A2	Muscle. skeletal (GTEx)	EpiXcan	0.9826	gtex_sklm	0.999981
1823	ENSG00000153310	FAM49B	1.06744	0.291299	0.285773	0.00714745	0.0289709	0.000597545	0.00164103	13	19	19	A2	Muscle. skeletal (GTEx)	EpiXcan	0.9826	gtex_sklm	0.999981
1824	ENSG00000163814	CDCP1	-1.06738	-0.105049	0.285802	0.0400135	0.0445594	1.79367e-05	5.87096e-05	41	52	52	A2	Muscle. skeletal (GTEx)	EpiXcan	0.9826	gtex_sklm	0.999981
1825	ENSG00000137074	APTX	1.06713	0.225674	0.285913	0.0217808	0.0655697	1.22993e-07	5.09887e-07	17	20	20	A2	Muscle. skeletal (GTEx)	EpiXcan	0.9826	gtex_sklm	0.999981
1826	ENSG00000146574	CCZ1B	-1.0671	-0.0744331	0.285927	0.144547	0.566044	1.39939e-85	1.9631e-83	25	40	40	A2	Muscle. skeletal (GTEx)	EpiXcan	0.9826	gtex_sklm	0.999981
1827	ENSG00000163155	LYSMD1	1.067	0.0667242	0.285973	0.103687	0.107722	4.60946e-12	2.84263e-11	40	51	51	A2	Muscle. skeletal (GTEx)	EpiXcan	0.9826	gtex_sklm	0.999981
1828	ENSG00000255135	AP002360.2	1.06691	0.0565138	0.286014	0.0986989	0.120038	1.48751e-13	1.02575e-12	43	48	48	A2	Muscle. skeletal (GTEx)	EpiXcan	0.9826	gtex_sklm	0.999981
1829	ENSG00000008277	ADAM22	-1.06651	-0.0606709	0.286194	0.127411	0.225407	3.711e-25	5.11294e-24	39	45	45	A2	Muscle. skeletal (GTEx)	EpiXcan	0.9826	gtex_sklm	0.999981
1830	ENSG00000147883	CDKN2B	-1.06644	-0.291538	0.286223	0.00805537	0.0381351	6.20614e-05	0.000190772	12	20	20	A2	Muscle. skeletal (GTEx)	EpiXcan	0.9826	gtex_sklm	0.999981
1831	ENSG00000227124	ZNF717	-1.06635	-0.0797062	0.286267	0.0761867	0.584921	8.64405e-91	1.55907e-88	8	17	17	A2	Muscle. skeletal (GTEx)	EpiXcan	0.9826	gtex_sklm	0.999981
1832	ENSG00000141446	ESCO1	-1.06613	-0.0957768	0.286363	0.0363362	0.0631426	2.80582e-07	1.12039e-06	29	36	36	A2	Muscle. skeletal (GTEx)	EpiXcan	0.9826	gtex_sklm	0.999981
1833	ENSG00000140319	SRP14	1.06596	0.0898101	0.286443	0.0420015	0.0933509	2.56303e-10	1.368e-09	15	17	17	A2	Muscle. skeletal (GTEx)	EpiXcan	0.9826	gtex_sklm	0.999981
1834	ENSG00000181915	ADO	1.06567	0.065892	0.286574	0.146207	0.214742	1.25148e-23	1.58726e-22	22	25	25	A2	Muscle. skeletal (GTEx)	EpiXcan	0.9826	gtex_sklm	0.999981
1835	ENSG00000226232	NPIPB14P	-1.06561	-0.0711674	0.2866	0.112969	0.587519	1.06638e-91	1.97465e-89	33	52	52	A2	Muscle. skeletal (GTEx)	EpiXcan	0.9826	gtex_sklm	0.999981
1836	ENSG00000112339	HBS1L	-1.06551	-0.0996704	0.286647	0.0377619	0.107074	8.81712e-12	5.31246e-11	18	23	23	A2	Muscle. skeletal (GTEx)	EpiXcan	0.9826	gtex_sklm	0.999981
1837	ENSG00000166450	PRTG	-1.06497	-0.102784	0.286889	0.0712479	0.2026	2.35651e-22	2.78767e-21	7	10	10	A2	Muscle. skeletal (GTEx)	EpiXcan	0.9826	gtex_sklm	0.999981
1838	ENSG00000131386	GALNT15	-1.06407	-0.126829	0.287296	0.0402834	0.0911159	3.56218e-10	1.88177e-09	42	49	49	A2	Muscle. skeletal (GTEx)	EpiXcan	0.9826	gtex_sklm	0.999981
1839	ENSG00000099817	POLR2E	1.06397	0.186306	0.287341	0.0192362	0.0581589	8.51404e-07	3.23068e-06	13	15	15	A2	Muscle. skeletal (GTEx)	EpiXcan	0.9826	gtex_sklm	0.999981
1840	ENSG00000204954	C12orf73	1.06348	0.0878896	0.287562	0.056299	0.123242	1.59697e-13	1.09795e-12	16	18	18	A2	Muscle. skeletal (GTEx)	EpiXcan	0.9826	gtex_sklm	0.999981
1841	ENSG00000137218	FRS3	-1.06256	-0.122119	0.287983	0.0269856	0.0707303	4.6674e-08	2.01052e-07	15	18	18	A2	Muscle. skeletal (GTEx)	EpiXcan	0.9826	gtex_sklm	0.999981
1842	ENSG00000116213	WRAP73	-1.06111	-0.0886694	0.28864	0.0750788	0.23518	2.73273e-26	4.0034e-25	51	76	76	A2	Muscle. skeletal (GTEx)	EpiXcan	0.9826	gtex_sklm	0.999981
1843	ENSG00000166986	MARS	-1.06052	-0.557306	0.288908	0.00143086	0.0355969	0.000126816	0.00037665	3	6	6	A2	Muscle. skeletal (GTEx)	EpiXcan	0.9826	gtex_sklm	0.999981
1844	ENSG00000187741	FANCA	1.05952	0.109283	0.289364	0.0616245	0.405319	2.3026e-51	8.59637e-50	16	24	24	A2	Muscle. skeletal (GTEx)	EpiXcan	0.9826	gtex_sklm	0.999981
1845	ENSG00000145741	BTF3	1.05936	0.0708714	0.289437	0.0877058	0.18253	5.70615e-20	5.87886e-19	9	10	10	A2	Muscle. skeletal (GTEx)	EpiXcan	0.9826	gtex_sklm	0.999981
1846	ENSG00000138606	SHF	-1.05839	-0.134612	0.289877	0.0380751	0.0617326	3.73042e-07	1.46932e-06	32	40	40	A2	Muscle. skeletal (GTEx)	EpiXcan	0.9826	gtex_sklm	0.999981
1847	ENSG00000167565	SERTAD3	-1.05797	-1.29963	0.290068	0.00037181	0.0960167	1.21607e-10	6.69391e-10	4	6	6	A2	Muscle. skeletal (GTEx)	EpiXcan	0.9826	gtex_sklm	0.999981
1848	ENSG00000146263	MMS22L	1.0578	0.348162	0.290145	0.00195798	0.0225508	0.00242596	0.00621276	4	5	5	A2	Muscle. skeletal (GTEx)	EpiXcan	0.9826	gtex_sklm	0.999981
1849	ENSG00000125107	CNOT1	-1.05774	-0.173713	0.290176	0.015103	0.0358864	0.00010029	0.000300827	21	27	27	A2	Muscle. skeletal (GTEx)	EpiXcan	0.9826	gtex_sklm	0.999981
1850	ENSG00000130640	TUBGCP2	-1.05685	-0.127082	0.290582	0.0405423	0.033975	0.000180262	0.000524949	57	73	73	A2	Muscle. skeletal (GTEx)	EpiXcan	0.9826	gtex_sklm	0.999981
1851	ENSG00000162430	SELENON	1.05682	0.0910821	0.290595	0.102034	0.391876	8.50811e-49	2.95402e-47	29	36	36	A2	Muscle. skeletal (GTEx)	EpiXcan	0.9826	gtex_sklm	0.999981
1852	ENSG00000059588	TARBP1	-1.05664	-0.0843318	0.290674	0.084551	0.0745165	1.52815e-08	6.88164e-08	69	76	76	A2	Muscle. skeletal (GTEx)	EpiXcan	0.9826	gtex_sklm	0.999981
1853	ENSG00000116260	QSOX1	-1.05637	-0.0711024	0.290798	0.110303	0.222343	9.02899e-25	1.21506e-23	11	13	13	A2	Muscle. skeletal (GTEx)	EpiXcan	0.9826	gtex_sklm	0.999981
1854	ENSG00000213465	ARL2	1.05636	0.0819169	0.290802	0.109497	0.260388	1.4943e-29	2.53083e-28	8	11	11	A2	Muscle. skeletal (GTEx)	EpiXcan	0.9826	gtex_sklm	0.999981
1855	ENSG00000168904	LRRC28	1.05563	0.162338	0.291139	0.0122595	0.0422875	2.19252e-05	7.09454e-05	5	5	5	A2	Muscle. skeletal (GTEx)	EpiXcan	0.9826	gtex_sklm	0.999981
1856	ENSG00000167977	KCTD5	1.05508	0.236299	0.291389	0.0136732	0.04094	3.31289e-05	0.000104877	13	18	18	A2	Muscle. skeletal (GTEx)	EpiXcan	0.9826	gtex_sklm	0.999981
1857	ENSG00000254837	AP001372.2	1.05497	0.145175	0.29144	0.0351591	0.0276022	0.000770625	0.00208869	51	61	61	A2	Muscle. skeletal (GTEx)	EpiXcan	0.9826	gtex_sklm	0.999981
1858	ENSG00000133805	AMPD3	1.05478	0.0651205	0.291524	0.0948644	0.186878	3.90633e-21	4.29882e-20	20	29	29	A2	Muscle. skeletal (GTEx)	EpiXcan	0.9826	gtex_sklm	0.999981
1859	ENSG00000183323	CCDC125	1.05478	0.0492783	0.291526	0.231761	0.423208	1.35585e-54	5.77608e-53	24	30	30	A2	Muscle. skeletal (GTEx)	EpiXcan	0.9826	gtex_sklm	0.999981
1860	ENSG00000154262	ABCA6	1.05455	0.962616	0.291631	0.000970891	0.0325164	0.000196775	0.000570167	10	13	13	A2	Muscle. skeletal (GTEx)	EpiXcan	0.9826	gtex_sklm	0.999981
1861	ENSG00000169629	RGPD8	1.05429	0.0388734	0.291749	0.414701	0.557896	1.66132e-83	2.0975e-81	48	57	57	A2	Muscle. skeletal (GTEx)	EpiXcan	0.9826	gtex_sklm	0.999981
1862	ENSG00000271646	AC099343.3	1.05398	0.25638	0.291894	0.00654012	0.0128259	0.0226316	0.0513154	7	7	7	A2	Muscle. skeletal (GTEx)	EpiXcan	0.9826	gtex_sklm	0.999981
1863	ENSG00000105618	PRPF31	1.0539	0.665639	0.29193	0.00138529	0.0111978	0.0326917	0.0725275	7	12	12	A2	Muscle. skeletal (GTEx)	EpiXcan	0.9826	gtex_sklm	0.999981
1864	ENSG00000151692	RNF144A	-1.0534	-0.39477	0.292159	0.00496849	0.0128671	0.020008	0.045695	18	24	24	A2	Muscle. skeletal (GTEx)	EpiXcan	0.9826	gtex_sklm	0.999981
1865	ENSG00000140943	MBTPS1	1.05332	0.135453	0.292195	0.0222545	0.104767	1.52239e-11	9.0162e-11	10	14	14	A2	Muscle. skeletal (GTEx)	EpiXcan	0.9826	gtex_sklm	0.999981
1866	ENSG00000034677	RNF19A	1.05318	0.398843	0.292258	0.00429734	0.0148716	0.0137329	0.032092	2	3	3	A2	Muscle. skeletal (GTEx)	EpiXcan	0.9826	gtex_sklm	0.999981
1867	ENSG00000130023	ERMARD	1.05283	0.296486	0.292417	0.00624925	0.029283	0.00052833	0.00145816	4	4	4	A2	Muscle. skeletal (GTEx)	EpiXcan	0.9826	gtex_sklm	0.999981
1868	ENSG00000103381	CPPED1	1.05253	0.111262	0.292556	0.0435276	0.0816261	2.87569e-09	1.39447e-08	31	40	40	A2	Muscle. skeletal (GTEx)	EpiXcan	0.9826	gtex_sklm	0.999981
1869	ENSG00000111540	RAB5B	1.05204	0.0528488	0.292783	0.227682	0.391822	7.21302e-49	2.52329e-47	46	52	52	A2	Muscle. skeletal (GTEx)	EpiXcan	0.9826	gtex_sklm	0.999981
1870	ENSG00000164574	GALNT10	-1.05199	-0.194333	0.292803	0.00988271	0.0327109	0.000259881	0.000741877	18	21	21	A2	Muscle. skeletal (GTEx)	EpiXcan	0.9826	gtex_sklm	0.999981
1871	ENSG00000204305	AGER	-1.05165	-0.282732	0.292962	0.00880795	0.032016	0.000289585	0.000821941	10	13	13	A2	Muscle. skeletal (GTEx)	EpiXcan	0.9826	gtex_sklm	0.999981
1872	ENSG00000106004	HOXA5	-1.051	-0.107422	0.293258	0.0509244	0.0360321	7.58187e-05	0.000230712	46	55	55	A2	Muscle. skeletal (GTEx)	EpiXcan	0.9826	gtex_sklm	0.999981
1873	ENSG00000181315	ZNF322	-1.05092	-0.214155	0.293297	0.0154447	0.101678	2.86784e-11	1.65401e-10	11	14	14	A2	Muscle. skeletal (GTEx)	EpiXcan	0.9826	gtex_sklm	0.999981
1874	ENSG00000154978	VOPP1	-1.0502	-0.30389	0.293628	0.00593728	0.0361737	7.75639e-05	0.000235816	9	20	20	A2	Muscle. skeletal (GTEx)	EpiXcan	0.9826	gtex_sklm	0.999981
1875	ENSG00000158258	CLSTN2	1.04994	0.162986	0.293747	0.0256742	0.0248321	0.001305	0.00343905	30	35	35	A2	Muscle. skeletal (GTEx)	EpiXcan	0.9826	gtex_sklm	0.999981
1876	ENSG00000135362	PRR5L	1.04977	0.151641	0.293826	0.0351374	0.076383	1.31632e-08	5.98004e-08	7	8	8	A2	Muscle. skeletal (GTEx)	EpiXcan	0.9826	gtex_sklm	0.999981
1877	ENSG00000100908	EMC9	1.04964	0.174382	0.293886	0.0183518	0.103554	2.46762e-11	1.43151e-10	9	11	11	A2	Muscle. skeletal (GTEx)	EpiXcan	0.9826	gtex_sklm	0.999981
1878	ENSG00000130414	NDUFA10	-1.04962	-0.0583403	0.293894	0.148957	0.302986	1.09634e-35	2.40157e-34	21	23	23	A2	Muscle. skeletal (GTEx)	EpiXcan	0.9826	gtex_sklm	0.999981
1879	ENSG00000026297	RNASET2	-1.04874	-0.444167	0.294299	0.00203278	0.0167923	0.00793574	0.0190876	16	18	18	A2	Muscle. skeletal (GTEx)	EpiXcan	0.9826	gtex_sklm	0.999981
1880	ENSG00000233006	MIR3936HG	1.04855	0.0543849	0.294383	0.187983	0.368419	4.75919e-45	1.46879e-43	23	32	32	A2	Muscle. skeletal (GTEx)	EpiXcan	0.9826	gtex_sklm	0.999981
1881	ENSG00000234456	MAGI2-AS3	1.04792	0.222846	0.294673	0.00984155	0.0725399	2.8057e-08	1.23543e-07	5	7	7	A2	Muscle. skeletal (GTEx)	EpiXcan	0.9826	gtex_sklm	0.999981
1882	ENSG00000108846	ABCC3	-1.04741	-0.0990146	0.294909	0.0669765	0.162366	7.2808e-18	6.60024e-17	7	8	8	A2	Muscle. skeletal (GTEx)	EpiXcan	0.9826	gtex_sklm	0.999981
1883	ENSG00000125503	PPP1R12C	-1.04659	-0.158604	0.29529	0.029046	0.0666077	1.19088e-07	4.9503e-07	40	57	57	A2	Muscle. skeletal (GTEx)	EpiXcan	0.9826	gtex_sklm	0.999981
1884	ENSG00000242252	BGLAP	1.04577	0.166543	0.295668	0.0224987	0.0478801	7.42499e-06	2.54362e-05	16	19	19	A2	Muscle. skeletal (GTEx)	EpiXcan	0.9826	gtex_sklm	0.999981
1885	ENSG00000261770	AC006504.1	1.04475	0.0464907	0.29614	0.191698	0.414094	6.8786e-53	2.72943e-51	21	25	25	A2	Muscle. skeletal (GTEx)	EpiXcan	0.9826	gtex_sklm	0.999981
1886	ENSG00000154582	ELOC	1.0446	0.188845	0.296207	0.0139201	0.0206716	0.00312277	0.00788241	10	11	11	A2	Muscle. skeletal (GTEx)	EpiXcan	0.9826	gtex_sklm	0.999981
1887	ENSG00000167281	RBFOX3	-1.04429	-0.195585	0.296352	0.018461	0.0119262	0.0280431	0.0628572	24	29	29	A2	Muscle. skeletal (GTEx)	EpiXcan	0.9826	gtex_sklm	0.999981
1888	ENSG00000198466	ZNF587	-1.04428	-0.0627003	0.296358	0.0710285	0.143865	3.964e-16	3.27106e-15	31	42	42	A2	Muscle. skeletal (GTEx)	EpiXcan	0.9826	gtex_sklm	0.999981
1889	ENSG00000102753	KPNA3	1.04414	0.0665179	0.296421	0.0664608	0.111114	2.97194e-12	1.85753e-11	29	32	32	A2	Muscle. skeletal (GTEx)	EpiXcan	0.9826	gtex_sklm	0.999981
1890	ENSG00000231768	LINC01354	1.04339	0.200114	0.296769	0.0181494	0.0871476	9.62956e-10	4.88799e-09	7	10	10	A2	Muscle. skeletal (GTEx)	EpiXcan	0.9826	gtex_sklm	0.999981
1891	ENSG00000184381	PLA2G6	-1.04339	-0.270125	0.29677	0.0117955	0.0353244	0.000133957	0.00039735	18	27	27	A2	Muscle. skeletal (GTEx)	EpiXcan	0.9826	gtex_sklm	0.999981
1892	ENSG00000127995	CASD1	-1.04313	-0.20621	0.296888	0.0132778	0.0629602	2.12044e-07	8.56813e-07	27	31	31	A2	Muscle. skeletal (GTEx)	EpiXcan	0.9826	gtex_sklm	0.999981
1893	ENSG00000214435	AS3MT	-1.04253	-0.0314424	0.297165	0.382183	0.51942	4.00252e-74	3.54057e-72	29	34	34	A2	Muscle. skeletal (GTEx)	EpiXcan	0.9826	gtex_sklm	0.999981
1894	ENSG00000114450	GNB4	1.04244	0.0858746	0.29721	0.131222	0.0419628	2.90349e-05	9.27406e-05	93	110	110	A2	Muscle. skeletal (GTEx)	EpiXcan	0.9826	gtex_sklm	0.999981
1895	ENSG00000170390	DCLK2	-1.04229	-0.334212	0.297275	0.00524626	0.0276484	0.000676807	0.00184739	4	6	6	A2	Muscle. skeletal (GTEx)	EpiXcan	0.9826	gtex_sklm	0.999981
1896	ENSG00000231160	KLF3-AS1	1.04188	0.100961	0.297466	0.0528336	0.124565	8.85406e-14	6.21036e-13	14	17	17	A2	Muscle. skeletal (GTEx)	EpiXcan	0.9826	gtex_sklm	0.999981
1897	ENSG00000105364	MRPL4	-1.04166	-0.134174	0.297568	0.0275903	0.0331618	0.000205381	0.000593864	25	28	28	A2	Muscle. skeletal (GTEx)	EpiXcan	0.9826	gtex_sklm	0.999981
1898	ENSG00000120253	NUP43	-1.04128	-0.345788	0.297744	0.00341862	0.0157473	0.0114901	0.0271248	6	10	10	A2	Muscle. skeletal (GTEx)	EpiXcan	0.9826	gtex_sklm	0.999981
1899	ENSG00000152990	ADGRA3	-1.04107	-0.194824	0.297843	0.0165435	0.0392128	5.54354e-05	0.000171124	7	7	7	A2	Muscle. skeletal (GTEx)	EpiXcan	0.9826	gtex_sklm	0.999981
1900	ENSG00000196867	ZFP28	-1.04085	-0.0829727	0.297947	0.0614036	0.153785	8.31149e-17	7.14737e-16	20	26	26	A2	Muscle. skeletal (GTEx)	EpiXcan	0.9826	gtex_sklm	0.999981
1901	ENSG00000174137	FAM53A	-1.04046	-0.120005	0.298127	0.0548656	0.415904	2.20556e-53	8.8785e-52	23	38	38	A2	Muscle. skeletal (GTEx)	EpiXcan	0.9826	gtex_sklm	0.999981
1902	ENSG00000142186	SCYL1	1.04037	0.267701	0.298167	0.0123383	0.0291497	0.000549968	0.00151607	8	11	11	A2	Muscle. skeletal (GTEx)	EpiXcan	0.9826	gtex_sklm	0.999981
1903	ENSG00000127870	RNF6	-1.03909	-0.165147	0.298763	0.0152708	0.043147	2.34225e-05	7.55964e-05	27	33	33	A2	Muscle. skeletal (GTEx)	EpiXcan	0.9826	gtex_sklm	0.999981
1904	ENSG00000144567	RETREG2	1.0389	0.770428	0.298852	0.00177094	0.0295473	0.00047417	0.00131469	5	9	9	A2	Muscle. skeletal (GTEx)	EpiXcan	0.9826	gtex_sklm	0.999981
1905	ENSG00000167302	TEPSIN	1.03864	0.149469	0.298971	0.0179192	0.0106258	0.0375712	0.0823921	29	33	33	A2	Muscle. skeletal (GTEx)	EpiXcan	0.9826	gtex_sklm	0.999981
1906	ENSG00000151414	NEK7	1.03849	0.169308	0.299044	0.0101117	0.0166461	0.00922513	0.022052	9	13	13	A2	Muscle. skeletal (GTEx)	EpiXcan	0.9826	gtex_sklm	0.999981
1907	ENSG00000170310	STX8	-1.03745	-0.135292	0.299528	0.0222258	0.046868	8.69127e-06	2.95265e-05	5	7	7	A2	Muscle. skeletal (GTEx)	EpiXcan	0.9826	gtex_sklm	0.999981
1908	ENSG00000076067	RBMS2	1.03744	0.0940262	0.299533	0.0468513	0.08459	1.57516e-09	7.85772e-09	9	11	11	A2	Muscle. skeletal (GTEx)	EpiXcan	0.9826	gtex_sklm	0.999981
1909	ENSG00000089737	DDX24	-1.03743	-0.130173	0.299538	0.0471055	0.010891	0.0360663	0.0793424	53	64	64	A2	Muscle. skeletal (GTEx)	EpiXcan	0.9826	gtex_sklm	0.999981
1910	ENSG00000140682	TGFB1I1	-1.03739	-0.194723	0.299554	0.0122268	0.0396285	4.63941e-05	0.000144499	3	5	5	A2	Muscle. skeletal (GTEx)	EpiXcan	0.9826	gtex_sklm	0.999981
1911	ENSG00000112667	DNPH1	-1.03717	-0.048929	0.299658	0.127727	0.219889	9.29717e-25	1.24753e-23	34	40	40	A2	Muscle. skeletal (GTEx)	EpiXcan	0.9826	gtex_sklm	0.999981
1912	ENSG00000162066	AMDHD2	-1.03644	-0.424626	0.299998	0.00615606	0.0101149	0.0423124	0.091861	3	3	3	A2	Muscle. skeletal (GTEx)	EpiXcan	0.9826	gtex_sklm	0.999981
1913	ENSG00000158161	EYA3	-1.03634	-0.0805718	0.300043	0.0608123	0.114336	1.06776e-12	6.89724e-12	12	13	13	A2	Muscle. skeletal (GTEx)	EpiXcan	0.9826	gtex_sklm	0.999981
1914	ENSG00000037757	MRI1	1.03554	0.11954	0.300416	0.0804824	0.423974	1.21743e-55	5.5074e-54	7	13	13	A2	Muscle. skeletal (GTEx)	EpiXcan	0.9826	gtex_sklm	0.999981
1915	ENSG00000248487	ABHD14A	1.03517	0.214062	0.30059	0.0160076	0.0326442	0.000244291	0.000698951	8	8	8	A2	Muscle. skeletal (GTEx)	EpiXcan	0.9826	gtex_sklm	0.999981
1916	ENSG00000170949	ZNF160	-1.0351	-0.0716871	0.300624	0.138666	0.22335	1.23834e-24	1.65207e-23	24	33	33	A2	Muscle. skeletal (GTEx)	EpiXcan	0.9826	gtex_sklm	0.999981
1917	ENSG00000064545	TMEM161A	1.03488	0.186828	0.300723	0.0210124	0.700544	5.20342e-130	4.51657e-127	48	67	67	A2	Muscle. skeletal (GTEx)	EpiXcan	0.9826	gtex_sklm	0.999981
1918	ENSG00000177646	ACAD9	1.03472	0.0656711	0.300801	0.145678	0.240608	5.68455e-27	8.53482e-26	43	52	52	A2	Muscle. skeletal (GTEx)	EpiXcan	0.9826	gtex_sklm	0.999981
1919	ENSG00000064547	LPAR2	1.03459	0.0999998	0.300859	0.0384605	0.0698765	3.70674e-08	1.61074e-07	13	15	15	A2	Muscle. skeletal (GTEx)	EpiXcan	0.9826	gtex_sklm	0.999981
1920	ENSG00000136936	XPA	-1.03451	-0.0877557	0.300896	0.0606821	0.0997043	4.42994e-11	2.52247e-10	16	21	21	A2	Muscle. skeletal (GTEx)	EpiXcan	0.9826	gtex_sklm	0.999981
1921	ENSG00000142207	URB1	1.03399	0.104611	0.301139	0.0464886	0.0735564	1.47042e-08	6.64751e-08	32	40	40	A2	Muscle. skeletal (GTEx)	EpiXcan	0.9826	gtex_sklm	0.999981
1922	ENSG00000121417	ZNF211	-1.03346	-0.0534244	0.301389	0.173714	0.250194	3.54088e-28	5.63296e-27	57	66	66	A2	Muscle. skeletal (GTEx)	EpiXcan	0.9826	gtex_sklm	0.999981
1923	ENSG00000070610	GBA2	1.03311	0.0430588	0.301552	0.192399	0.243155	1.03944e-27	1.62199e-26	41	47	47	A2	Muscle. skeletal (GTEx)	EpiXcan	0.9826	gtex_sklm	0.999981
1924	ENSG00000198162	MAN1A2	1.03292	0.0754803	0.301642	0.0695712	0.113144	1.69788e-12	1.07918e-11	44	56	56	A2	Muscle. skeletal (GTEx)	EpiXcan	0.9826	gtex_sklm	0.999981
1925	ENSG00000184983	NDUFA6	-1.03283	-0.0531916	0.301686	0.1534	0.436738	3.45595e-58	1.73271e-56	14	19	19	A2	Muscle. skeletal (GTEx)	EpiXcan	0.9826	gtex_sklm	0.999981
1926	ENSG00000132359	RAP1GAP2	1.0327	0.340768	0.301742	0.00783932	0.0967269	1.11267e-10	6.14425e-10	15	24	24	A2	Muscle. skeletal (GTEx)	EpiXcan	0.9826	gtex_sklm	0.999981
1927	ENSG00000198719	DLL1	1.03268	0.14754	0.301755	0.0302217	0.0531959	2.65494e-06	9.51775e-06	16	18	18	A2	Muscle. skeletal (GTEx)	EpiXcan	0.9826	gtex_sklm	0.999981
1928	ENSG00000221886	ZBED8	1.03142	0.0936172	0.302343	0.0583593	0.0876195	9.2775e-10	4.71445e-09	37	47	47	A2	Muscle. skeletal (GTEx)	EpiXcan	0.9826	gtex_sklm	0.999981
1929	ENSG00000099956	SMARCB1	1.0312	0.068959	0.302445	0.125728	0.266878	1.14842e-30	2.03956e-29	25	31	31	A2	Muscle. skeletal (GTEx)	EpiXcan	0.9826	gtex_sklm	0.999981
1930	ENSG00000198182	ZNF607	1.03074	0.0785414	0.302663	0.0721016	0.156853	3.35418e-17	2.93898e-16	20	26	26	A2	Muscle. skeletal (GTEx)	EpiXcan	0.9826	gtex_sklm	0.999981
1931	ENSG00000196159	FAT4	1.03069	0.297032	0.302686	0.00673514	0.034238	0.000178042	0.000519028	3	3	3	A2	Muscle. skeletal (GTEx)	EpiXcan	0.9826	gtex_sklm	0.999981
1932	ENSG00000149554	CHEK1	1.03027	0.161744	0.302885	0.0217873	0.0238727	0.00175246	0.0045492	18	23	23	A2	Muscle. skeletal (GTEx)	EpiXcan	0.9826	gtex_sklm	0.999981
1933	ENSG00000104998	IL27RA	-1.03004	-0.135207	0.302989	0.0427908	0.104902	1.62915e-11	9.60747e-11	2	2	2	A2	Muscle. skeletal (GTEx)	EpiXcan	0.9826	gtex_sklm	0.999981
1934	ENSG00000065029	ZNF76	-1.0293	-0.201674	0.303341	0.00657278	0.0247008	0.00154448	0.00403722	4	7	7	A2	Muscle. skeletal (GTEx)	EpiXcan	0.9826	gtex_sklm	0.999981
1935	ENSG00000171503	ETFDH	-1.02885	-0.0426852	0.303552	0.21751	0.421208	6.33273e-54	2.6332e-52	11	14	14	A2	Muscle. skeletal (GTEx)	EpiXcan	0.9826	gtex_sklm	0.999981
1936	ENSG00000131966	ACTR10	1.02853	0.109895	0.303702	0.0606048	0.159251	8.2272e-18	7.43876e-17	3	4	4	A2	Muscle. skeletal (GTEx)	EpiXcan	0.9826	gtex_sklm	0.999981
1937	ENSG00000196199	MPHOSPH8	1.0284	0.07237	0.30376	0.0808822	0.159293	2.78465e-17	2.44922e-16	15	17	17	A2	Muscle. skeletal (GTEx)	EpiXcan	0.9826	gtex_sklm	0.999981
1938	ENSG00000118985	ELL2	1.02817	0.138595	0.303868	0.0242852	0.0201651	0.00420828	0.0104328	25	31	31	A2	Muscle. skeletal (GTEx)	EpiXcan	0.9826	gtex_sklm	0.999981
1939	ENSG00000223508	RPL23AP53	-1.02754	-0.139142	0.304164	0.0405341	0.0822277	2.40593e-09	1.17571e-08	3	3	3	A2	Muscle. skeletal (GTEx)	EpiXcan	0.9826	gtex_sklm	0.999981
1940	ENSG00000260708	AL118516.1	-1.02696	-0.0819374	0.30444	0.0985861	0.550932	1.69835e-82	2.10596e-80	11	15	15	A2	Muscle. skeletal (GTEx)	EpiXcan	0.9826	gtex_sklm	0.999981
1941	ENSG00000008516	MMP25	1.02692	0.124154	0.30446	0.0506644	0.0832953	2.54553e-09	1.23956e-08	24	32	32	A2	Muscle. skeletal (GTEx)	EpiXcan	0.9826	gtex_sklm	0.999981
1942	ENSG00000105699	LSR	-1.02618	-0.0667898	0.304807	0.118163	0.206561	2.69709e-23	3.34737e-22	5	5	5	A2	Muscle. skeletal (GTEx)	EpiXcan	0.9826	gtex_sklm	0.999981
1943	ENSG00000175221	MED16	1.02604	0.101123	0.304874	0.0716467	0.233208	2.98102e-26	4.34421e-25	7	10	10	A2	Muscle. skeletal (GTEx)	EpiXcan	0.9826	gtex_sklm	0.999981
1944	ENSG00000179833	SERTAD2	-1.02589	-0.167509	0.304945	0.017304	0.0329741	0.000237099	0.000680197	19	23	23	A2	Muscle. skeletal (GTEx)	EpiXcan	0.9826	gtex_sklm	0.999981
1945	ENSG00000106688	SLC1A1	-1.02554	-0.11084	0.30511	0.0527584	0.097119	9.15611e-11	5.10888e-10	18	23	23	A2	Muscle. skeletal (GTEx)	EpiXcan	0.9826	gtex_sklm	0.999981
1946	ENSG00000184887	BTBD6	-1.02537	-0.319887	0.305189	0.00745556	0.0463124	1.0402e-05	3.50809e-05	3	4	4	A2	Muscle. skeletal (GTEx)	EpiXcan	0.9826	gtex_sklm	0.999981
1947	ENSG00000177990	DPY19L2	-1.0253	-0.116724	0.30522	0.029208	0.054292	1.97433e-06	7.17412e-06	13	16	16	A2	Muscle. skeletal (GTEx)	EpiXcan	0.9826	gtex_sklm	0.999981
1948	ENSG00000143416	SELENBP1	-1.02528	-0.270967	0.305233	0.00405093	0.0110068	0.0343334	0.0758305	7	9	9	A2	Muscle. skeletal (GTEx)	EpiXcan	0.9826	gtex_sklm	0.999981
1949	ENSG00000198496	NBR2	-1.02519	-0.0349154	0.305275	0.342828	0.581413	2.50482e-90	4.40341e-88	31	36	36	A2	Muscle. skeletal (GTEx)	EpiXcan	0.9826	gtex_sklm	0.999981
1950	ENSG00000123268	ATF1	1.02473	0.149321	0.305491	0.0163717	0.0304334	0.000366669	0.0010275	14	22	22	A2	Muscle. skeletal (GTEx)	EpiXcan	0.9826	gtex_sklm	0.999981
1951	ENSG00000165458	INPPL1	-1.02461	-0.176733	0.305548	0.0142907	0.0212261	0.00282861	0.00717773	7	7	7	A2	Muscle. skeletal (GTEx)	EpiXcan	0.9826	gtex_sklm	0.999981
1952	ENSG00000100359	SGSM3	-1.02412	-0.0984795	0.305778	0.0530949	0.0121035	0.0269114	0.0604277	41	43	43	A2	Muscle. skeletal (GTEx)	EpiXcan	0.9826	gtex_sklm	0.999981
1953	ENSG00000115468	EFHD1	1.02356	0.19896	0.306041	0.0352061	0.107793	5.49096e-12	3.36534e-11	29	38	38	A2	Muscle. skeletal (GTEx)	EpiXcan	0.9826	gtex_sklm	0.999981
1954	ENSG00000100038	TOP3B	-1.02339	-0.0624786	0.306124	0.126082	0.175557	8.98715e-20	9.16398e-19	21	28	28	A2	Muscle. skeletal (GTEx)	EpiXcan	0.9826	gtex_sklm	0.999981
1955	ENSG00000164331	ANKRA2	1.02309	0.0426717	0.306264	0.0929887	0.15515	4.33869e-17	3.78016e-16	47	63	63	A2	Muscle. skeletal (GTEx)	EpiXcan	0.9826	gtex_sklm	0.999981
1956	ENSG00000125445	MRPS7	-1.02217	-0.120328	0.306698	0.0428418	0.101707	2.79071e-11	1.61153e-10	9	12	12	A2	Muscle. skeletal (GTEx)	EpiXcan	0.9826	gtex_sklm	0.999981
1957	ENSG00000136244	IL6	-1.0217	-0.297186	0.306921	0.0040203	0.0115259	0.0284957	0.0637585	2	2	2	A2	Muscle. skeletal (GTEx)	EpiXcan	0.9826	gtex_sklm	0.999981
1958	ENSG00000172878	METAP1D	-1.02168	-0.121912	0.306933	0.0259704	0.0861463	1.32623e-09	6.65895e-09	8	11	11	A2	Muscle. skeletal (GTEx)	EpiXcan	0.9826	gtex_sklm	0.999981
1959	ENSG00000256771	ZNF253	-1.02167	-0.0894398	0.306939	0.0631411	0.129774	3.88651e-14	2.80249e-13	30	35	35	A2	Muscle. skeletal (GTEx)	EpiXcan	0.9826	gtex_sklm	0.999981
1960	ENSG00000137500	CCDC90B	-1.0214	-0.219528	0.307063	0.015116	0.0127402	0.0235449	0.0533081	21	23	23	A2	Muscle. skeletal (GTEx)	EpiXcan	0.9826	gtex_sklm	0.999981
1961	ENSG00000107099	DOCK8	1.02135	0.262898	0.30709	0.012347	0.0806712	5.05503e-09	2.39197e-08	29	47	47	A2	Muscle. skeletal (GTEx)	EpiXcan	0.9826	gtex_sklm	0.999981
1962	ENSG00000172650	AGAP5	1.02132	0.212642	0.307102	0.0128471	0.0284056	0.000512271	0.00141581	7	10	10	A2	Muscle. skeletal (GTEx)	EpiXcan	0.9826	gtex_sklm	0.999981
1963	ENSG00000175390	EIF3F	-1.0213	-0.078431	0.307111	0.117284	0.130747	1.92799e-14	1.41671e-13	34	39	39	A2	Muscle. skeletal (GTEx)	EpiXcan	0.9826	gtex_sklm	0.999981
1964	ENSG00000250305	KIAA1456	-1.02125	-0.286155	0.307134	0.00457304	0.0272302	0.000819768	0.00221626	3	5	5	A2	Muscle. skeletal (GTEx)	EpiXcan	0.9826	gtex_sklm	0.999981
1965	ENSG00000166086	JAM3	1.02104	0.36403	0.307233	0.00422236	0.0660336	1.36844e-07	5.64781e-07	16	29	29	A2	Muscle. skeletal (GTEx)	EpiXcan	0.9826	gtex_sklm	0.999981
1966	ENSG00000008294	SPAG9	1.02101	0.217579	0.307252	0.0085827	0.0324724	0.000238205	0.000683005	4	4	4	A2	Muscle. skeletal (GTEx)	EpiXcan	0.9826	gtex_sklm	0.999981
1967	ENSG00000110025	SNX15	-1.02079	-0.0788159	0.307354	0.0764514	0.22192	8.22602e-25	1.11023e-23	15	21	21	A2	Muscle. skeletal (GTEx)	EpiXcan	0.9826	gtex_sklm	0.999981
1968	ENSG00000160539	PLPP7	1.02007	0.196398	0.307696	0.0178791	0.0730855	2.38876e-08	1.05721e-07	8	14	14	A2	Muscle. skeletal (GTEx)	EpiXcan	0.9826	gtex_sklm	0.999981
1969	ENSG00000135480	KRT7	1.01992	0.0702092	0.307768	0.0998566	0.175175	3.19646e-19	3.14394e-18	24	31	31	A2	Muscle. skeletal (GTEx)	EpiXcan	0.9826	gtex_sklm	0.999981
1970	ENSG00000169991	IFFO2	-1.01897	-0.0891139	0.308217	0.0811134	0.126318	4.99739e-14	3.57199e-13	77	91	91	A2	Muscle. skeletal (GTEx)	EpiXcan	0.9826	gtex_sklm	0.999981
1971	ENSG00000164695	CHMP4C	1.01862	0.252978	0.308383	0.00862883	0.0147134	0.0144677	0.0337239	14	17	17	A2	Muscle. skeletal (GTEx)	EpiXcan	0.9826	gtex_sklm	0.999981
1972	ENSG00000183628	DGCR6	1.0186	0.661683	0.308394	0.000831943	0.570509	2.92291e-88	4.61288e-86	8	23	23	A2	Muscle. skeletal (GTEx)	EpiXcan	0.9826	gtex_sklm	0.999981
1973	ENSG00000111348	ARHGDIB	1.01851	0.307358	0.308434	0.00660044	0.0298137	0.000472599	0.00131085	17	28	28	A2	Muscle. skeletal (GTEx)	EpiXcan	0.9826	gtex_sklm	0.999981
1974	ENSG00000182952	HMGN4	1.01813	0.0932379	0.308614	0.0476579	0.181519	6.52969e-20	6.71239e-19	12	22	22	A2	Muscle. skeletal (GTEx)	EpiXcan	0.9826	gtex_sklm	0.999981
1975	ENSG00000173193	PARP14	1.01793	0.0714718	0.308712	0.0826949	0.176239	3.37701e-19	3.31448e-18	18	19	19	A2	Muscle. skeletal (GTEx)	EpiXcan	0.9826	gtex_sklm	0.999981
1976	ENSG00000153029	MR1	1.01719	0.22495	0.309063	0.00720827	0.0123476	0.0252811	0.0569881	13	14	14	A2	Muscle. skeletal (GTEx)	EpiXcan	0.9826	gtex_sklm	0.999981
1977	ENSG00000196152	ZNF79	1.01708	0.307232	0.309115	0.00831193	0.0413916	3.42447e-05	0.000108187	6	9	9	A2	Muscle. skeletal (GTEx)	EpiXcan	0.9826	gtex_sklm	0.999981
1978	ENSG00000111877	MCM9	1.01692	0.295468	0.309192	0.00365764	0.0184549	0.00629361	0.0152887	2	4	4	A2	Muscle. skeletal (GTEx)	EpiXcan	0.9826	gtex_sklm	0.999981
1979	ENSG00000174720	LARP7	1.01592	0.18476	0.309669	0.0106258	0.0656355	1.20623e-07	5.00959e-07	12	17	17	A2	Muscle. skeletal (GTEx)	EpiXcan	0.9826	gtex_sklm	0.999981
1980	ENSG00000107518	ATRNL1	1.0153	0.0443917	0.309963	0.345665	0.563183	1.22063e-84	1.63001e-82	70	81	81	A2	Muscle. skeletal (GTEx)	EpiXcan	0.9826	gtex_sklm	0.999981
1981	ENSG00000100577	GSTZ1	-1.01529	-0.0998489	0.309966	0.070704	0.135946	6.94467e-15	5.26748e-14	19	22	22	A2	Muscle. skeletal (GTEx)	EpiXcan	0.9826	gtex_sklm	0.999981
1982	ENSG00000066056	TIE1	1.01445	0.105659	0.310368	0.0529372	0.165643	2.08066e-18	1.95377e-17	19	24	24	A2	Muscle. skeletal (GTEx)	EpiXcan	0.9826	gtex_sklm	0.999981
1983	ENSG00000186446	ZNF501	1.01442	0.063482	0.31038	0.10866	0.171113	9.6047e-19	9.1677e-18	22	27	27	A2	Muscle. skeletal (GTEx)	EpiXcan	0.9826	gtex_sklm	0.999981
1984	ENSG00000113638	TTC33	-1.01437	-0.1788	0.310406	0.0124796	0.0404063	3.24163e-05	0.000102761	5	5	5	A2	Muscle. skeletal (GTEx)	EpiXcan	0.9826	gtex_sklm	0.999981
1985	ENSG00000011376	LARS2	1.01411	0.0520392	0.310531	0.174295	0.287411	2.02565e-33	4.07713e-32	25	34	34	A2	Muscle. skeletal (GTEx)	EpiXcan	0.9826	gtex_sklm	0.999981
1986	ENSG00000110987	BCL7A	1.01398	0.0521192	0.310594	0.247654	0.334822	3.8434e-40	1.00145e-38	20	23	23	A2	Muscle. skeletal (GTEx)	EpiXcan	0.9826	gtex_sklm	0.999981
1987	ENSG00000100731	PCNX1	1.01338	0.184417	0.31088	0.0164116	0.054562	1.69847e-06	6.22713e-06	12	16	16	A2	Muscle. skeletal (GTEx)	EpiXcan	0.9826	gtex_sklm	0.999981
1988	ENSG00000103707	MTFMT	1.01327	0.0423281	0.31093	0.0518604	0.0141739	0.0164837	0.0380591	61	75	75	A2	Muscle. skeletal (GTEx)	EpiXcan	0.9826	gtex_sklm	0.999981
1989	ENSG00000229391	HLA-DRB6	-1.01325	-0.083057	0.310941	0.0819944	0.674372	6.49923e-119	3.34301e-116	47	79	79	A2	Muscle. skeletal (GTEx)	EpiXcan	0.9826	gtex_sklm	0.999981
1990	ENSG00000063978	RNF4	1.01311	0.225928	0.311006	0.0107828	0.0544573	1.509e-06	5.56182e-06	8	11	11	A2	Muscle. skeletal (GTEx)	EpiXcan	0.9826	gtex_sklm	0.999981
1991	ENSG00000147687	TATDN1	-1.01253	-0.0573186	0.311287	0.104671	0.0471579	7.62041e-06	2.60542e-05	117	147	147	A2	Muscle. skeletal (GTEx)	EpiXcan	0.9826	gtex_sklm	0.999981
1992	ENSG00000169857	AVEN	1.0125	0.318364	0.311298	0.00696738	0.0310046	0.000345176	0.00096962	14	18	18	A2	Muscle. skeletal (GTEx)	EpiXcan	0.9826	gtex_sklm	0.999981
1993	ENSG00000100614	PPM1A	-1.01241	-0.0728609	0.311341	0.0623719	0.126408	7.95854e-14	5.61057e-13	10	11	11	A2	Muscle. skeletal (GTEx)	EpiXcan	0.9826	gtex_sklm	0.999981
1994	ENSG00000260565	ERVK13-1	1.0119	0.07763	0.311584	0.116112	0.3228	1.97433e-39	4.98536e-38	10	14	14	A2	Muscle. skeletal (GTEx)	EpiXcan	0.9826	gtex_sklm	0.999981
1995	ENSG00000126217	MCF2L	-1.01178	-0.0640984	0.311645	0.110186	0.154814	9.81727e-17	8.40581e-16	35	40	40	A2	Muscle. skeletal (GTEx)	EpiXcan	0.9826	gtex_sklm	0.999981
1996	ENSG00000100084	HIRA	-1.01093	-0.231564	0.312051	0.0104275	0.0318932	0.000271059	0.000771881	18	26	26	A2	Muscle. skeletal (GTEx)	EpiXcan	0.9826	gtex_sklm	0.999981
1997	ENSG00000085377	PREP	-1.01071	-0.124531	0.312153	0.0332273	0.0548594	1.81271e-06	6.61628e-06	25	31	31	A2	Muscle. skeletal (GTEx)	EpiXcan	0.9826	gtex_sklm	0.999981
1998	ENSG00000205583	STAG3L1	-1.01064	-0.0483513	0.312189	0.190919	0.300105	2.22183e-35	4.83648e-34	60	80	80	A2	Muscle. skeletal (GTEx)	EpiXcan	0.9826	gtex_sklm	0.999981
1999	ENSG00000260296	AC095057.3	-1.01016	-0.146247	0.312417	0.0239352	0.047972	6.55927e-06	2.26042e-05	20	22	22	A2	Muscle. skeletal (GTEx)	EpiXcan	0.9826	gtex_sklm	0.999981
2000	ENSG00000196296	ATP2A1	1.01	0.336783	0.312496	0.00422089	0.0209916	0.00320665	0.00808387	4	4	4	A2	Muscle. skeletal (GTEx)	EpiXcan	0.9826	gtex_sklm	0.999981
2001	ENSG00000141012	GALNS	-1.00993	-0.108048	0.312529	0.0590807	0.0985272	4.45743e-11	2.53501e-10	37	44	44	A2	Muscle. skeletal (GTEx)	EpiXcan	0.9826	gtex_sklm	0.999981
2002	ENSG00000170846	AC093323.1	-1.00983	-0.128805	0.312575	0.0355101	0.0723396	3.24553e-08	1.41876e-07	11	14	14	A2	Muscle. skeletal (GTEx)	EpiXcan	0.9826	gtex_sklm	0.999981
2003	ENSG00000025708	TYMP	-1.00971	-0.244975	0.312633	0.00933404	0.0809673	2.75836e-09	1.33851e-08	6	9	9	A2	Muscle. skeletal (GTEx)	EpiXcan	0.9826	gtex_sklm	0.999981
2004	ENSG00000169710	FASN	-1.00947	-0.0762335	0.312752	0.0665356	0.168466	1.00281e-18	9.5653e-18	10	13	13	A2	Muscle. skeletal (GTEx)	EpiXcan	0.9826	gtex_sklm	0.999981
2005	ENSG00000172346	CSDC2	-1.0092	-0.130027	0.31288	0.0405919	0.0219754	0.00244166	0.00624949	34	38	38	A2	Muscle. skeletal (GTEx)	EpiXcan	0.9826	gtex_sklm	0.999981
2006	ENSG00000106635	BCL7B	1.00895	0.101172	0.312997	0.0719708	0.0749637	1.25717e-08	5.72446e-08	30	38	38	A2	Muscle. skeletal (GTEx)	EpiXcan	0.9826	gtex_sklm	0.999981
2007	ENSG00000101639	CEP192	1.00894	0.0785526	0.313004	0.0720726	0.206033	2.02001e-23	2.53882e-22	61	77	77	A2	Muscle. skeletal (GTEx)	EpiXcan	0.9826	gtex_sklm	0.999981
2008	ENSG00000185019	UBOX5	-1.00881	-0.0896504	0.313064	0.107829	0.240288	3.64485e-27	5.52014e-26	13	15	15	A2	Muscle. skeletal (GTEx)	EpiXcan	0.9826	gtex_sklm	0.999981
2009	ENSG00000140367	UBE2Q2	-1.00869	-0.0863423	0.313121	0.0682568	0.154808	4.30438e-17	3.75498e-16	24	24	24	A2	Muscle. skeletal (GTEx)	EpiXcan	0.9826	gtex_sklm	0.999981
2010	ENSG00000134825	TMEM258	1.00855	0.113742	0.313189	0.0310229	0.0435189	1.97973e-05	6.45866e-05	16	17	17	A2	Muscle. skeletal (GTEx)	EpiXcan	0.9826	gtex_sklm	0.999981
2011	ENSG00000163703	CRELD1	-1.00855	-0.357308	0.313191	0.00631882	0.0334994	0.00020939	0.000604827	7	8	8	A2	Muscle. skeletal (GTEx)	EpiXcan	0.9826	gtex_sklm	0.999981
2012	ENSG00000091844	RGS17	1.00852	0.390845	0.313203	0.00336465	0.0195811	0.00478675	0.0117953	5	6	6	A2	Muscle. skeletal (GTEx)	EpiXcan	0.9826	gtex_sklm	0.999981
2013	ENSG00000165678	GHITM	1.00844	0.0681409	0.313246	0.0708793	0.141216	8.18902e-16	6.60448e-15	6	6	6	A2	Muscle. skeletal (GTEx)	EpiXcan	0.9826	gtex_sklm	0.999981
2014	ENSG00000136448	NMT1	1.00839	0.990366	0.313268	0.000808135	0.0142603	0.0153636	0.0356687	3	6	6	A2	Muscle. skeletal (GTEx)	EpiXcan	0.9826	gtex_sklm	0.999981
2015	ENSG00000165650	PDZD8	-1.00821	-0.081716	0.313352	0.0567223	0.290928	5.6841e-34	1.16949e-32	20	25	25	A2	Muscle. skeletal (GTEx)	EpiXcan	0.9826	gtex_sklm	0.999981
2016	ENSG00000135297	MTO1	1.0081	0.16592	0.313404	0.0150451	0.129015	4.91372e-14	3.514e-13	10	15	15	A2	Muscle. skeletal (GTEx)	EpiXcan	0.9826	gtex_sklm	0.999981
2017	ENSG00000198939	ZFP2	1.00787	0.139293	0.313519	0.0172893	0.059922	5.16514e-07	2.00332e-06	9	10	10	A2	Muscle. skeletal (GTEx)	EpiXcan	0.9826	gtex_sklm	0.999981
2018	ENSG00000079459	FDFT1	-1.00786	-0.127253	0.31352	0.0398031	0.148536	3.26575e-16	2.70936e-15	10	14	14	A2	Muscle. skeletal (GTEx)	EpiXcan	0.9826	gtex_sklm	0.999981
2019	ENSG00000158483	FAM86C1	1.00711	0.0454285	0.313883	0.329362	0.639362	9.51844e-108	2.754e-105	14	21	21	A2	Muscle. skeletal (GTEx)	EpiXcan	0.9826	gtex_sklm	0.999981
2020	ENSG00000189223	PAX8-AS1	1.00695	0.0360633	0.313959	0.35794	0.489599	1.84666e-67	1.32198e-65	22	25	25	A2	Muscle. skeletal (GTEx)	EpiXcan	0.9826	gtex_sklm	0.999981
2021	ENSG00000126456	IRF3	1.0066	0.58871	0.314125	0.00739836	0.0396521	5.06937e-05	0.00015715	15	22	22	A2	Muscle. skeletal (GTEx)	EpiXcan	0.9826	gtex_sklm	0.999981
2022	ENSG00000196781	TLE1	1.00615	0.112238	0.314344	0.0316125	0.0979152	8.78628e-11	4.90844e-10	5	6	6	A2	Muscle. skeletal (GTEx)	EpiXcan	0.9826	gtex_sklm	0.999981
2023	ENSG00000044115	CTNNA1	1.00515	0.213649	0.314825	0.0121727	0.0241812	0.00165983	0.00431923	24	36	36	A2	Muscle. skeletal (GTEx)	EpiXcan	0.9826	gtex_sklm	0.999981
2024	ENSG00000182552	RWDD4	1.00452	0.173758	0.315129	0.0164568	0.177269	2.08338e-19	2.07561e-18	13	17	17	A2	Muscle. skeletal (GTEx)	EpiXcan	0.9826	gtex_sklm	0.999981
2025	ENSG00000069956	MAPK6	1.00431	0.450602	0.315231	0.00271614	0.0123744	0.0254015	0.0572333	6	7	7	A2	Muscle. skeletal (GTEx)	EpiXcan	0.9826	gtex_sklm	0.999981
2026	ENSG00000168702	LRP1B	-1.00407	-0.0452743	0.315344	0.177373	0.31021	2.68086e-37	6.25745e-36	43	51	51	A2	Muscle. skeletal (GTEx)	EpiXcan	0.9826	gtex_sklm	0.999981
2027	ENSG00000163257	DCAF16	1.00325	0.169125	0.315739	0.0123787	0.0374931	8.40456e-05	0.000254298	4	4	4	A2	Muscle. skeletal (GTEx)	EpiXcan	0.9826	gtex_sklm	0.999981
2028	ENSG00000213626	LBH	-1.00306	-0.100794	0.315832	0.0415376	0.0811086	2.67274e-09	1.29877e-08	9	9	9	A2	Muscle. skeletal (GTEx)	EpiXcan	0.9826	gtex_sklm	0.999981
2029	ENSG00000151233	GXYLT1	1.00296	0.0997194	0.315878	0.0410618	0.0730906	2.96967e-08	1.30556e-07	13	15	15	A2	Muscle. skeletal (GTEx)	EpiXcan	0.9826	gtex_sklm	0.999981
2030	ENSG00000141759	TXNL4A	1.00292	0.0644295	0.315901	0.0919867	0.218839	3.10011e-25	4.28827e-24	16	23	23	A2	Muscle. skeletal (GTEx)	EpiXcan	0.9826	gtex_sklm	0.999981
2031	ENSG00000153560	UBP1	1.00115	1.25938	0.316753	0.000353688	0.0577961	6.48506e-07	2.48866e-06	4	5	5	A2	Muscle. skeletal (GTEx)	EpiXcan	0.9826	gtex_sklm	0.999981
2032	ENSG00000185567	AHNAK2	-1.00051	-0.138806	0.317062	0.0259984	0.0726194	3.11618e-08	1.36522e-07	14	17	17	A2	Muscle. skeletal (GTEx)	EpiXcan	0.9826	gtex_sklm	0.999981
2033	ENSG00000180329	CCDC43	1.00018	0.172761	0.317226	0.0145404	0.0198534	0.00384081	0.0095662	16	19	19	A2	Muscle. skeletal (GTEx)	EpiXcan	0.9826	gtex_sklm	0.999981
2034	ENSG00000166337	TAF10	1.00002	0.471006	0.3173	0.0016873	0.0125535	0.0241602	0.0546211	1	1	1	A2	Muscle. skeletal (GTEx)	EpiXcan	0.9826	gtex_sklm	0.999981
2035	ENSG00000101343	CRNKL1	-0.999916	-0.320472	0.317351	0.00519994	0.010932	0.03567	0.0785578	11	12	12	A2	Muscle. skeletal (GTEx)	EpiXcan	0.9826	gtex_sklm	0.999981
2036	ENSG00000163956	LRPAP1	0.999728	0.0899267	0.317442	0.0678302	0.118853	4.70671e-13	3.1261e-12	19	23	23	A2	Muscle. skeletal (GTEx)	EpiXcan	0.9826	gtex_sklm	0.999981
2037	ENSG00000163840	DTX3L	-0.999645	-0.906322	0.317482	0.000512016	0.0197231	0.00423198	0.0104878	5	7	7	A2	Muscle. skeletal (GTEx)	EpiXcan	0.9826	gtex_sklm	0.999981
2038	ENSG00000243335	KCTD7	-0.999317	-0.150405	0.317641	0.0238422	0.024701	0.0015004	0.00393013	16	23	23	A2	Muscle. skeletal (GTEx)	EpiXcan	0.9826	gtex_sklm	0.999981
2039	ENSG00000103485	QPRT	-0.99887	-0.158911	0.317858	0.0260905	0.0448052	1.7713e-05	5.80322e-05	24	34	34	A2	Muscle. skeletal (GTEx)	EpiXcan	0.9826	gtex_sklm	0.999981
2040	ENSG00000273117	AC144652.1	-0.998321	-0.0948439	0.318124	0.0344496	0.0854728	1.5306e-09	7.64088e-09	3	3	3	A2	Muscle. skeletal (GTEx)	EpiXcan	0.9826	gtex_sklm	0.999981
2041	ENSG00000163281	GNPDA2	0.998182	0.0315311	0.318191	0.354693	0.566767	9.23101e-86	1.32165e-83	33	38	38	A2	Muscle. skeletal (GTEx)	EpiXcan	0.9826	gtex_sklm	0.999981
2042	ENSG00000235314	LINC00957	0.99804	0.133369	0.31826	0.0192457	0.072184	3.49438e-08	1.52466e-07	8	10	10	A2	Muscle. skeletal (GTEx)	EpiXcan	0.9826	gtex_sklm	0.999981
2043	ENSG00000033011	ALG1	0.997338	0.234386	0.3186	0.0155808	0.0224905	0.00245433	0.00627961	13	16	16	A2	Muscle. skeletal (GTEx)	EpiXcan	0.9826	gtex_sklm	0.999981
2044	ENSG00000081181	ARG2	-0.997049	-0.0460951	0.318741	0.184419	0.262702	5.40762e-30	9.37591e-29	13	16	16	A2	Muscle. skeletal (GTEx)	EpiXcan	0.9826	gtex_sklm	0.999981
2045	ENSG00000113758	DBN1	0.996527	0.330651	0.318994	0.00674411	0.0378156	8.25432e-05	0.000249915	5	6	6	A2	Muscle. skeletal (GTEx)	EpiXcan	0.9826	gtex_sklm	0.999981
2046	ENSG00000158411	MITD1	0.996433	0.149501	0.31904	0.0172262	0.0751393	1.4347e-08	6.49452e-08	9	13	13	A2	Muscle. skeletal (GTEx)	EpiXcan	0.9826	gtex_sklm	0.999981
2047	ENSG00000085231	AK6	0.996228	0.305826	0.319139	0.00545044	0.0212823	0.00315131	0.00795011	7	9	9	A2	Muscle. skeletal (GTEx)	EpiXcan	0.9826	gtex_sklm	0.999981
2048	ENSG00000120992	LYPLA1	0.995271	0.196504	0.319604	0.0135075	0.0173008	0.00757947	0.0182692	18	22	22	A2	Muscle. skeletal (GTEx)	EpiXcan	0.9826	gtex_sklm	0.999981
2049	ENSG00000141854	MISP3	-0.995247	-0.111083	0.319616	0.0417681	0.0315691	0.000320704	0.000903871	36	46	46	A2	Muscle. skeletal (GTEx)	EpiXcan	0.9826	gtex_sklm	0.999981
2050	ENSG00000105519	CAPS	0.995173	0.179341	0.319652	0.0104589	0.0402265	4.44872e-05	0.000138934	5	7	7	A2	Muscle. skeletal (GTEx)	EpiXcan	0.9826	gtex_sklm	0.999981
2051	ENSG00000143198	MGST3	0.994917	0.170506	0.319777	0.0112422	0.025397	0.00105122	0.00280487	7	9	9	A2	Muscle. skeletal (GTEx)	EpiXcan	0.9826	gtex_sklm	0.999981
2052	ENSG00000237753	AC079922.2	-0.994668	-0.0604572	0.319898	0.195383	0.421505	1.16987e-55	5.30952e-54	11	14	14	A2	Muscle. skeletal (GTEx)	EpiXcan	0.9826	gtex_sklm	0.999981
2053	ENSG00000154328	NEIL2	0.994659	0.117662	0.319902	0.035421	0.112862	2.11615e-12	1.33405e-11	21	28	28	A2	Muscle. skeletal (GTEx)	EpiXcan	0.9826	gtex_sklm	0.999981
2054	ENSG00000134508	CABLES1	-0.994322	-0.118277	0.320066	0.0330755	0.0420255	2.96123e-05	9.44765e-05	25	39	39	A2	Muscle. skeletal (GTEx)	EpiXcan	0.9826	gtex_sklm	0.999981
2055	ENSG00000241839	PLEKHO2	0.994086	0.0784188	0.320181	0.0628764	0.148831	3.98423e-16	3.28581e-15	19	27	27	A2	Muscle. skeletal (GTEx)	EpiXcan	0.9826	gtex_sklm	0.999981
2056	ENSG00000162512	SDC3	0.993541	0.114176	0.320446	0.0653966	0.131121	2.74165e-14	2.004e-13	51	61	61	A2	Muscle. skeletal (GTEx)	EpiXcan	0.9826	gtex_sklm	0.999981
2057	ENSG00000143322	ABL2	0.993374	0.302851	0.320528	0.00812015	0.0345348	0.000143405	0.000423477	5	6	6	A2	Muscle. skeletal (GTEx)	EpiXcan	0.9826	gtex_sklm	0.999981
2058	ENSG00000163743	RCHY1	-0.992851	-0.363458	0.320783	0.00392915	0.0108935	0.0355789	0.0783695	21	27	27	A2	Muscle. skeletal (GTEx)	EpiXcan	0.9826	gtex_sklm	0.999981
2059	ENSG00000130511	SSBP4	-0.992273	-0.373516	0.321064	0.00536587	0.122976	1.58348e-13	1.08976e-12	2	4	4	A2	Muscle. skeletal (GTEx)	EpiXcan	0.9826	gtex_sklm	0.999981
2060	ENSG00000090615	GOLGA3	0.992223	0.0621505	0.321089	0.116825	0.206668	4.17636e-23	5.1374e-22	16	17	17	A2	Muscle. skeletal (GTEx)	EpiXcan	0.9826	gtex_sklm	0.999981
2061	ENSG00000157601	MX1	-0.99164	-0.103789	0.321373	0.0564633	0.115235	1.31983e-12	8.47033e-12	22	25	25	A2	Muscle. skeletal (GTEx)	EpiXcan	0.9826	gtex_sklm	0.999981
2062	ENSG00000144161	ZC3H8	0.991539	0.0940794	0.321422	0.0500861	0.11577	1.23475e-12	7.94636e-12	9	9	9	A2	Muscle. skeletal (GTEx)	EpiXcan	0.9826	gtex_sklm	0.999981
2063	ENSG00000198838	RYR3	-0.991369	-0.0546392	0.321505	0.163705	0.165795	3.80595e-18	3.51443e-17	87	125	125	A2	Muscle. skeletal (GTEx)	EpiXcan	0.9826	gtex_sklm	0.999981
2064	ENSG00000126001	CEP250	-0.991355	-0.0789433	0.321512	0.0846766	0.162264	1.29187e-17	1.15827e-16	15	17	17	A2	Muscle. skeletal (GTEx)	EpiXcan	0.9826	gtex_sklm	0.999981
2065	ENSG00000150768	DLAT	0.990834	0.107922	0.321767	0.054847	0.128658	2.89772e-14	2.11363e-13	9	9	9	A2	Muscle. skeletal (GTEx)	EpiXcan	0.9826	gtex_sklm	0.999981
2066	ENSG00000273356	LINC02019	-0.990781	-0.0977264	0.321793	0.0393295	0.0371266	8.94382e-05	0.000269849	20	23	23	A2	Muscle. skeletal (GTEx)	EpiXcan	0.9826	gtex_sklm	0.999981
2067	ENSG00000151304	SRFBP1	0.990618	0.280212	0.321872	0.00686946	0.0166096	0.00922539	0.022052	8	8	8	A2	Muscle. skeletal (GTEx)	EpiXcan	0.9826	gtex_sklm	0.999981
2068	ENSG00000261584	AL513548.1	0.990426	0.0516472	0.321966	0.173605	0.410013	1.90157e-53	7.67702e-52	17	32	32	A2	Muscle. skeletal (GTEx)	EpiXcan	0.9826	gtex_sklm	0.999981
2069	ENSG00000188295	ZNF669	-0.990381	-0.295901	0.321988	0.00410744	0.131101	3.01822e-14	2.19691e-13	15	25	25	A2	Muscle. skeletal (GTEx)	EpiXcan	0.9826	gtex_sklm	0.999981
2070	ENSG00000167766	ZNF83	0.990352	0.0652493	0.322002	0.165683	0.475296	5.31615e-65	3.48258e-63	49	67	67	A2	Muscle. skeletal (GTEx)	EpiXcan	0.9826	gtex_sklm	0.999981
2071	ENSG00000132763	MMACHC	0.990325	0.0382784	0.322015	0.0794344	0.0876733	6.70765e-10	3.45662e-09	37	41	41	A2	Muscle. skeletal (GTEx)	EpiXcan	0.9826	gtex_sklm	0.999981
2072	ENSG00000153157	SYCP2L	0.990059	0.122273	0.322145	0.0358329	0.124748	1.35554e-13	9.36606e-13	22	29	29	A2	Muscle. skeletal (GTEx)	EpiXcan	0.9826	gtex_sklm	0.999981
2073	ENSG00000152944	MED21	-0.989927	-0.177182	0.32221	0.0186954	0.0424952	2.68875e-05	8.62786e-05	12	15	15	A2	Muscle. skeletal (GTEx)	EpiXcan	0.9826	gtex_sklm	0.999981
2074	ENSG00000122952	ZWINT	-0.989906	-48.869	0.32222	1.40088e-07	0.0163332	0.00947209	0.0226028	3	6	6	A2	Muscle. skeletal (GTEx)	EpiXcan	0.9826	gtex_sklm	0.999981
2075	ENSG00000006459	KDM7A	0.989592	0.228873	0.322374	0.0164027	0.018508	0.00599749	0.0145975	11	14	14	A2	Muscle. skeletal (GTEx)	EpiXcan	0.9826	gtex_sklm	0.999981
2076	ENSG00000115419	GLS	0.989536	0.0571739	0.322401	0.105143	0.272909	3.32607e-31	6.07795e-30	13	18	18	A2	Muscle. skeletal (GTEx)	EpiXcan	0.9826	gtex_sklm	0.999981
2077	ENSG00000257218	GATC	-0.988795	-0.0362264	0.322763	0.342271	0.456401	9.89005e-62	5.67575e-60	55	64	64	A2	Muscle. skeletal (GTEx)	EpiXcan	0.9826	gtex_sklm	0.999981
2078	ENSG00000159307	SCUBE1	-0.988704	-0.49195	0.322808	0.003103	0.019331	0.00503083	0.0123704	4	9	9	A2	Muscle. skeletal (GTEx)	EpiXcan	0.9826	gtex_sklm	0.999981
2079	ENSG00000197879	MYO1C	-0.988521	-0.155698	0.322898	0.0301972	0.0481688	6.28772e-06	2.17116e-05	17	23	23	A2	Muscle. skeletal (GTEx)	EpiXcan	0.9826	gtex_sklm	0.999981
2080	ENSG00000100711	ZFYVE21	0.988512	0.148043	0.322902	0.030217	0.0262806	0.00105112	0.00280487	14	14	14	A2	Muscle. skeletal (GTEx)	EpiXcan	0.9826	gtex_sklm	0.999981
2081	ENSG00000148110	MFSD14B	0.988376	0.061045	0.322969	0.0846102	0.310274	1.9735e-37	4.62972e-36	32	41	41	A2	Muscle. skeletal (GTEx)	EpiXcan	0.9826	gtex_sklm	0.999981
2082	ENSG00000171863	RPS7	-0.988107	-0.0657222	0.3231	0.0614648	0.0841714	1.96782e-09	9.7291e-09	77	100	100	A2	Muscle. skeletal (GTEx)	EpiXcan	0.9826	gtex_sklm	0.999981
2083	ENSG00000218510	LINC00339	-0.986827	-0.0354562	0.323727	0.584861	0.782725	6.31898e-172	4.3879e-168	31	44	44	A2	Muscle. skeletal (GTEx)	EpiXcan	0.9826	gtex_sklm	0.999981
2084	ENSG00000116922	C1orf109	-0.986785	-0.132474	0.323748	0.024868	0.0568845	9.08071e-07	3.43071e-06	12	14	14	A2	Muscle. skeletal (GTEx)	EpiXcan	0.9826	gtex_sklm	0.999981
2085	ENSG00000092140	G2E3	0.986741	0.220009	0.32377	0.0136151	0.0277299	0.000734268	0.00199365	6	8	8	A2	Muscle. skeletal (GTEx)	EpiXcan	0.9826	gtex_sklm	0.999981
2086	ENSG00000128609	NDUFA5	0.986627	0.143741	0.323825	0.0211658	0.0442458	1.41447e-05	4.68277e-05	23	27	27	A2	Muscle. skeletal (GTEx)	EpiXcan	0.9826	gtex_sklm	0.999981
2087	ENSG00000197971	MBP	-0.986617	-0.137759	0.323831	0.0269822	0.0538992	2.05808e-06	7.45698e-06	19	28	28	A2	Muscle. skeletal (GTEx)	EpiXcan	0.9826	gtex_sklm	0.999981
2088	ENSG00000184619	KRBA2	-0.986616	-0.0699613	0.323831	0.147743	0.266613	1.4834e-30	2.62775e-29	19	22	22	A2	Muscle. skeletal (GTEx)	EpiXcan	0.9826	gtex_sklm	0.999981
2089	ENSG00000103876	FAH	0.98606	0.123383	0.324104	0.0247377	0.165228	3.72631e-18	3.44318e-17	11	15	15	A2	Muscle. skeletal (GTEx)	EpiXcan	0.9826	gtex_sklm	0.999981
2090	ENSG00000148803	FUOM	0.985781	0.257867	0.32424	0.0107087	0.0417787	3.38486e-05	0.000107058	8	9	9	A2	Muscle. skeletal (GTEx)	EpiXcan	0.9826	gtex_sklm	0.999981
2091	ENSG00000119414	PPP6C	0.985279	0.0801926	0.324487	0.0661416	0.0600486	4.46269e-07	1.74242e-06	58	70	70	A2	Muscle. skeletal (GTEx)	EpiXcan	0.9826	gtex_sklm	0.999981
2092	ENSG00000106049	HIBADH	-0.984609	-0.0843661	0.324816	0.0469071	0.17266	8.2527e-19	7.92625e-18	29	32	32	A2	Muscle. skeletal (GTEx)	EpiXcan	0.9826	gtex_sklm	0.999981
2093	ENSG00000103642	LACTB	0.983352	0.0988643	0.325434	0.0419711	0.249853	2.64902e-28	4.24821e-27	12	16	16	A2	Muscle. skeletal (GTEx)	EpiXcan	0.9826	gtex_sklm	0.999981
2094	ENSG00000174106	LEMD3	0.982651	0.0799702	0.325779	0.0619433	0.0886522	6.14279e-10	3.18087e-09	28	31	31	A2	Muscle. skeletal (GTEx)	EpiXcan	0.9826	gtex_sklm	0.999981
2095	ENSG00000112851	ERBIN	0.98222	0.0779286	0.325991	0.0442565	0.041234	3.13395e-05	9.95298e-05	29	32	32	A2	Muscle. skeletal (GTEx)	EpiXcan	0.9826	gtex_sklm	0.999981
2096	ENSG00000122692	SMU1	0.982201	0.117964	0.326001	0.0343237	0.0635984	2.47104e-07	9.89842e-07	22	23	23	A2	Muscle. skeletal (GTEx)	EpiXcan	0.9826	gtex_sklm	0.999981
2097	ENSG00000173614	NMNAT1	0.982197	0.0952121	0.326003	0.0595138	0.0916482	1.08011e-10	5.97158e-10	12	13	13	A2	Muscle. skeletal (GTEx)	EpiXcan	0.9826	gtex_sklm	0.999981
2098	ENSG00000154719	MRPL39	-0.981532	-0.139286	0.326331	0.0340161	0.073781	2.08913e-08	9.29336e-08	10	13	13	A2	Muscle. skeletal (GTEx)	EpiXcan	0.9826	gtex_sklm	0.999981
2099	ENSG00000163412	EIF4E3	-0.981353	-0.238457	0.326418	0.0162332	0.0562099	1.19433e-06	4.45165e-06	2	2	2	A2	Muscle. skeletal (GTEx)	EpiXcan	0.9826	gtex_sklm	0.999981
2100	ENSG00000100116	GCAT	-0.9809	-0.0700414	0.326642	0.070138	0.14578	6.0174e-16	4.90144e-15	8	9	9	A2	Muscle. skeletal (GTEx)	EpiXcan	0.9826	gtex_sklm	0.999981
2101	ENSG00000149289	ZC3H12C	0.980653	0.549332	0.326764	0.00273964	0.0114119	0.0319413	0.0709664	2	2	2	A2	Muscle. skeletal (GTEx)	EpiXcan	0.9826	gtex_sklm	0.999981
2102	ENSG00000105402	NAPA	-0.980302	-0.211967	0.326937	0.00926518	0.0136867	0.0185133	0.0424839	9	11	11	A2	Muscle. skeletal (GTEx)	EpiXcan	0.9826	gtex_sklm	0.999981
2103	ENSG00000169972	PUSL1	-0.980087	-0.134512	0.327043	0.0266377	0.0469999	8.64897e-06	2.939e-05	18	20	20	A2	Muscle. skeletal (GTEx)	EpiXcan	0.9826	gtex_sklm	0.999981
2104	ENSG00000079805	DNM2	0.979908	0.276028	0.327131	0.00435626	0.0110605	0.0331716	0.0734748	17	18	18	A2	Muscle. skeletal (GTEx)	EpiXcan	0.9826	gtex_sklm	0.999981
2105	ENSG00000165006	UBAP1	0.979802	0.0599219	0.327184	0.107092	0.200771	2.02752e-22	2.40874e-21	43	52	52	A2	Muscle. skeletal (GTEx)	EpiXcan	0.9826	gtex_sklm	0.999981
2106	ENSG00000101608	MYL12A	0.979276	0.168889	0.327443	0.0151706	0.052578	2.66686e-06	9.55557e-06	5	8	8	A2	Muscle. skeletal (GTEx)	EpiXcan	0.9826	gtex_sklm	0.999981
2107	ENSG00000136235	GPNMB	0.979075	0.113491	0.327543	0.0529654	0.0992931	5.58176e-11	3.15376e-10	18	20	20	A2	Muscle. skeletal (GTEx)	EpiXcan	0.9826	gtex_sklm	0.999981
2108	ENSG00000168309	FAM107A	-0.978948	-0.13879	0.327606	0.032791	0.03661	0.00010479	0.000313715	45	54	54	A2	Muscle. skeletal (GTEx)	EpiXcan	0.9826	gtex_sklm	0.999981
2109	ENSG00000155906	RMND1	0.978812	0.0560881	0.327673	0.0969472	0.272592	4.3618e-31	7.91852e-30	8	10	10	A2	Muscle. skeletal (GTEx)	EpiXcan	0.9826	gtex_sklm	0.999981
2110	ENSG00000117133	RPF1	-0.978766	-0.103212	0.327696	0.0178616	0.0162085	0.00976593	0.0232441	28	31	31	A2	Muscle. skeletal (GTEx)	EpiXcan	0.9826	gtex_sklm	0.999981
2111	ENSG00000213588	ZBTB9	0.978657	0.460942	0.327749	0.00168423	0.0105893	0.0389515	0.085177	3	6	6	A2	Muscle. skeletal (GTEx)	EpiXcan	0.9826	gtex_sklm	0.999981
2112	ENSG00000133195	SLC39A11	-0.978456	-0.158538	0.327849	0.029098	0.0703519	4.36559e-08	1.88524e-07	17	18	18	A2	Muscle. skeletal (GTEx)	EpiXcan	0.9826	gtex_sklm	0.999981
2113	ENSG00000187446	CHP1	0.978288	0.172494	0.327932	0.0123803	0.0436523	2.04558e-05	6.66252e-05	4	5	5	A2	Muscle. skeletal (GTEx)	EpiXcan	0.9826	gtex_sklm	0.999981
2114	ENSG00000184967	NOC4L	0.978263	0.0592533	0.327944	0.0939795	0.227208	6.99835e-26	9.90756e-25	18	21	21	A2	Muscle. skeletal (GTEx)	EpiXcan	0.9826	gtex_sklm	0.999981
2115	ENSG00000125618	PAX8	0.978221	0.0743462	0.327965	0.088465	0.201946	3.38685e-22	3.94933e-21	10	12	12	A2	Muscle. skeletal (GTEx)	EpiXcan	0.9826	gtex_sklm	0.999981
2116	ENSG00000160094	ZNF362	-0.977549	-0.119855	0.328298	0.0420987	0.0259324	0.00110234	0.0029317	37	49	49	A2	Muscle. skeletal (GTEx)	EpiXcan	0.9826	gtex_sklm	0.999981
2117	ENSG00000257698	AC084033.3	0.977471	0.182565	0.328336	0.0169845	0.0277009	0.000733174	0.00199107	16	19	19	A2	Muscle. skeletal (GTEx)	EpiXcan	0.9826	gtex_sklm	0.999981
2118	ENSG00000170089	AC106795.1	-0.97676	-0.0978347	0.328688	0.0683945	0.338425	1.07236e-40	2.82597e-39	6	12	12	A2	Muscle. skeletal (GTEx)	EpiXcan	0.9826	gtex_sklm	0.999981
2119	ENSG00000127022	CANX	0.97665	0.240643	0.328742	0.007039	0.0197338	0.004437	0.0109631	12	14	14	A2	Muscle. skeletal (GTEx)	EpiXcan	0.9826	gtex_sklm	0.999981
2120	ENSG00000229043	AC091729.3	0.976606	0.0355474	0.328764	0.361081	0.706685	4.90231e-132	4.8631e-129	58	68	68	A2	Muscle. skeletal (GTEx)	EpiXcan	0.9826	gtex_sklm	0.999981
2121	ENSG00000135124	P2RX4	0.976462	0.20256	0.328835	0.0113802	0.0790674	6.63822e-09	3.10619e-08	4	5	5	A2	Muscle. skeletal (GTEx)	EpiXcan	0.9826	gtex_sklm	0.999981
2122	ENSG00000180354	MTURN	-0.976197	-0.0910274	0.328967	0.0673509	0.045806	9.08538e-06	3.08051e-05	77	91	91	A2	Muscle. skeletal (GTEx)	EpiXcan	0.9826	gtex_sklm	0.999981
2123	ENSG00000197362	ZNF786	-0.976175	-0.149057	0.328978	0.0336986	0.0594031	6.4201e-07	2.46782e-06	20	26	26	A2	Muscle. skeletal (GTEx)	EpiXcan	0.9826	gtex_sklm	0.999981
2124	ENSG00000114473	IQCG	0.974676	0.154711	0.329721	0.0169299	0.0680942	7.93259e-08	3.34653e-07	18	20	20	A2	Muscle. skeletal (GTEx)	EpiXcan	0.9826	gtex_sklm	0.999981
2125	ENSG00000205959	AC105345.1	0.974659	0.0765502	0.329729	0.0677162	0.153137	1.49629e-16	1.26633e-15	15	17	17	A2	Muscle. skeletal (GTEx)	EpiXcan	0.9826	gtex_sklm	0.999981
2126	ENSG00000185127	C6orf120	0.974577	0.103422	0.32977	0.0397927	0.0244173	0.00149133	0.00390932	28	32	32	A2	Muscle. skeletal (GTEx)	EpiXcan	0.9826	gtex_sklm	0.999981
2127	ENSG00000171135	JAGN1	0.974286	0.135203	0.329915	0.0192679	0.019881	0.00402325	0.00999908	21	22	22	A2	Muscle. skeletal (GTEx)	EpiXcan	0.9826	gtex_sklm	0.999981
2128	ENSG00000070501	POLB	0.974123	0.144149	0.329995	0.0254415	0.0491525	6.563e-06	2.26115e-05	17	23	23	A2	Muscle. skeletal (GTEx)	EpiXcan	0.9826	gtex_sklm	0.999981
2129	ENSG00000106636	YKT6	-0.973847	-0.120742	0.330133	0.0239926	0.0356479	9.63374e-05	0.000289659	12	12	12	A2	Muscle. skeletal (GTEx)	EpiXcan	0.9826	gtex_sklm	0.999981
2130	ENSG00000167772	ANGPTL4	-0.973783	-0.289309	0.330164	0.00572649	0.0147916	0.0140745	0.032857	5	6	6	A2	Muscle. skeletal (GTEx)	EpiXcan	0.9826	gtex_sklm	0.999981
2131	ENSG00000271335	AL117336.3	0.97376	0.0410348	0.330176	0.225439	0.361599	7.08599e-44	2.0983e-42	20	22	22	A2	Muscle. skeletal (GTEx)	EpiXcan	0.9826	gtex_sklm	0.999981
2132	ENSG00000166411	IDH3A	-0.973459	-0.061482	0.330325	0.0609592	0.174136	3.95261e-19	3.8549e-18	19	22	22	A2	Muscle. skeletal (GTEx)	EpiXcan	0.9826	gtex_sklm	0.999981
2133	ENSG00000166206	GABRB3	-0.972958	-0.156252	0.330574	0.0267861	0.196556	1.49528e-21	1.68696e-20	30	35	35	A2	Muscle. skeletal (GTEx)	EpiXcan	0.9826	gtex_sklm	0.999981
2134	ENSG00000005471	ABCB4	-0.972501	-0.175629	0.330801	0.0355577	0.0973024	8.5299e-11	4.77289e-10	12	15	15	A2	Muscle. skeletal (GTEx)	EpiXcan	0.9826	gtex_sklm	0.999981
2135	ENSG00000172197	MBOAT1	0.972362	0.139418	0.330871	0.0299186	0.064633	1.21164e-07	5.02907e-07	9	10	10	A2	Muscle. skeletal (GTEx)	EpiXcan	0.9826	gtex_sklm	0.999981
2136	ENSG00000178386	ZNF223	-0.972244	-0.294318	0.330929	0.0071258	0.0587963	6.24193e-07	2.40133e-06	7	9	9	A2	Muscle. skeletal (GTEx)	EpiXcan	0.9826	gtex_sklm	0.999981
2137	ENSG00000099999	RNF215	-0.971867	-0.0502184	0.331117	0.132637	0.077792	8.12567e-09	3.7717e-08	85	99	99	A2	Muscle. skeletal (GTEx)	EpiXcan	0.9826	gtex_sklm	0.999981
2138	ENSG00000170571	EMB	0.971557	0.185404	0.331271	0.0282607	0.0200477	0.00408947	0.01016	33	41	41	A2	Muscle. skeletal (GTEx)	EpiXcan	0.9826	gtex_sklm	0.999981
2139	ENSG00000174021	GNG5	0.97149	0.100065	0.331304	0.0326494	0.0738891	2.38729e-08	1.05689e-07	7	7	7	A2	Muscle. skeletal (GTEx)	EpiXcan	0.9826	gtex_sklm	0.999981
2140	ENSG00000256092	AC137767.1	-0.971203	-0.0910948	0.331447	0.0779433	0.18307	2.63366e-20	2.77514e-19	26	36	36	A2	Muscle. skeletal (GTEx)	EpiXcan	0.9826	gtex_sklm	0.999981
2141	ENSG00000146054	TRIM7	0.970235	0.217759	0.331929	0.0160634	0.0212922	0.00316508	0.00798339	6	8	8	A2	Muscle. skeletal (GTEx)	EpiXcan	0.9826	gtex_sklm	0.999981
2142	ENSG00000104825	NFKBIB	-0.970146	-0.142002	0.331974	0.0321657	0.0990819	6.87238e-11	3.86411e-10	3	3	3	A2	Muscle. skeletal (GTEx)	EpiXcan	0.9826	gtex_sklm	0.999981
2143	ENSG00000187715	KBTBD12	-0.970067	-0.210532	0.332013	0.00921415	0.0382491	5.78834e-05	0.000178443	17	20	20	A2	Muscle. skeletal (GTEx)	EpiXcan	0.9826	gtex_sklm	0.999981
2144	ENSG00000159231	CBR3	0.969955	0.395528	0.332069	0.00233597	0.0171735	0.00844854	0.0202718	7	11	11	A2	Muscle. skeletal (GTEx)	EpiXcan	0.9826	gtex_sklm	0.999981
2145	ENSG00000187699	C2orf88	0.969788	0.198477	0.332152	0.0148147	0.0106448	0.0381862	0.0836614	28	33	33	A2	Muscle. skeletal (GTEx)	EpiXcan	0.9826	gtex_sklm	0.999981
2146	ENSG00000264575	LINC00526	-0.969596	-0.0637106	0.332248	0.0859866	0.154937	4.30757e-17	3.7554e-16	25	31	31	A2	Muscle. skeletal (GTEx)	EpiXcan	0.9826	gtex_sklm	0.999981
2147	ENSG00000008382	MPND	-0.96891	-0.104612	0.33259	0.0414995	0.0751875	1.78471e-08	7.98522e-08	22	31	31	A2	Muscle. skeletal (GTEx)	EpiXcan	0.9826	gtex_sklm	0.999981
2148	ENSG00000228748	AL450306.1	-0.968885	-0.292269	0.332603	0.00639997	0.0402043	4.22405e-05	0.000132185	22	24	24	A2	Muscle. skeletal (GTEx)	EpiXcan	0.9826	gtex_sklm	0.999981
2149	ENSG00000110104	CCDC86	0.968837	0.118576	0.332626	0.0403091	0.0776401	6.02731e-09	2.82795e-08	31	38	38	A2	Muscle. skeletal (GTEx)	EpiXcan	0.9826	gtex_sklm	0.999981
2150	ENSG00000119537	KDSR	0.968728	0.0874252	0.332681	0.0604189	0.0438783	1.98222e-05	6.46526e-05	37	44	44	A2	Muscle. skeletal (GTEx)	EpiXcan	0.9826	gtex_sklm	0.999981
2151	ENSG00000198663	C6orf89	-0.968627	-0.101102	0.332731	0.052011	0.112861	7.90352e-13	5.16051e-12	26	26	26	A2	Muscle. skeletal (GTEx)	EpiXcan	0.9826	gtex_sklm	0.999981
2152	ENSG00000186577	SMIM29	-0.968598	-0.201106	0.332746	0.0195949	0.016187	0.00998661	0.0237409	21	27	27	A2	Muscle. skeletal (GTEx)	EpiXcan	0.9826	gtex_sklm	0.999981
2153	ENSG00000134318	ROCK2	-0.968392	-0.268382	0.332848	0.00757313	0.0603387	5.46103e-07	2.1132e-06	19	32	32	A2	Muscle. skeletal (GTEx)	EpiXcan	0.9826	gtex_sklm	0.999981
2154	ENSG00000172728	FUT10	0.968176	0.162025	0.332956	0.0206966	0.0882935	8.34144e-10	4.25748e-09	35	50	50	A2	Muscle. skeletal (GTEx)	EpiXcan	0.9826	gtex_sklm	0.999981
2155	ENSG00000117906	RCN2	0.96806	0.10632	0.333015	0.0428375	0.0254738	0.00123631	0.00326734	28	38	38	A2	Muscle. skeletal (GTEx)	EpiXcan	0.9826	gtex_sklm	0.999981
2156	ENSG00000121766	ZCCHC17	-0.967485	-0.103322	0.333302	0.0323358	0.0514079	3.84256e-06	1.35342e-05	23	23	23	A2	Muscle. skeletal (GTEx)	EpiXcan	0.9826	gtex_sklm	0.999981
2157	ENSG00000050165	DKK3	0.966783	0.0568659	0.333652	0.0730183	0.0880611	8.19564e-10	4.19076e-09	45	51	51	A2	Muscle. skeletal (GTEx)	EpiXcan	0.9826	gtex_sklm	0.999981
2158	ENSG00000169902	TPST1	0.966396	0.100059	0.333846	0.0501653	0.0797565	6.55406e-09	3.06887e-08	11	14	14	A2	Muscle. skeletal (GTEx)	EpiXcan	0.9826	gtex_sklm	0.999981
2159	ENSG00000198917	SPOUT1	-0.965874	-0.255421	0.334107	0.00800032	0.0212638	0.00326247	0.0082082	8	10	10	A2	Muscle. skeletal (GTEx)	EpiXcan	0.9826	gtex_sklm	0.999981
2160	ENSG00000104497	SNX16	-0.965621	-0.0607717	0.334234	0.128879	0.257825	2.24618e-29	3.76751e-28	16	23	23	A2	Muscle. skeletal (GTEx)	EpiXcan	0.9826	gtex_sklm	0.999981
2161	ENSG00000108828	VAT1	-0.965612	-0.119195	0.334238	0.0240429	0.0437553	1.9174e-05	6.26267e-05	14	17	17	A2	Muscle. skeletal (GTEx)	EpiXcan	0.9826	gtex_sklm	0.999981
2162	ENSG00000124126	PREX1	0.965112	0.0558767	0.334489	0.106242	0.199156	4.88335e-22	5.65638e-21	63	76	76	A2	Muscle. skeletal (GTEx)	EpiXcan	0.9826	gtex_sklm	0.999981
2163	ENSG00000152223	EPG5	-0.964918	-0.0942091	0.334586	0.0401442	0.0933056	1.83629e-10	9.97025e-10	8	8	8	A2	Muscle. skeletal (GTEx)	EpiXcan	0.9826	gtex_sklm	0.999981
2164	ENSG00000126391	FRMD8	-0.964903	-0.275085	0.334593	0.00512484	0.0220016	0.00230426	0.00591526	10	13	13	A2	Muscle. skeletal (GTEx)	EpiXcan	0.9826	gtex_sklm	0.999981
2165	ENSG00000176619	LMNB2	0.964858	0.269748	0.334616	0.00715673	0.0164091	0.00974413	0.0232081	13	18	18	A2	Muscle. skeletal (GTEx)	EpiXcan	0.9826	gtex_sklm	0.999981
2166	ENSG00000067560	RHOA	0.964793	0.0639089	0.334649	0.10589	0.0970344	6.20613e-11	3.49375e-10	40	53	53	A2	Muscle. skeletal (GTEx)	EpiXcan	0.9826	gtex_sklm	0.999981
2167	ENSG00000169750	RAC3	-0.964501	-0.319783	0.334795	0.00453414	0.0104387	0.039481	0.0862532	9	14	14	A2	Muscle. skeletal (GTEx)	EpiXcan	0.9826	gtex_sklm	0.999981
2168	ENSG00000156172	C8orf37	-0.963191	-0.0885427	0.335452	0.0500779	0.0856251	1.47741e-09	7.39131e-09	45	52	52	A2	Muscle. skeletal (GTEx)	EpiXcan	0.98337	gtex_sklm	0.999981
2169	ENSG00000146648	EGFR	-0.96282	-0.0910844	0.335638	0.0539388	0.043288	2.08606e-05	6.78165e-05	42	52	52	A2	Muscle. skeletal (GTEx)	EpiXcan	0.98337	gtex_sklm	0.999981
2170	ENSG00000114805	PLCH1	-0.962692	-0.154815	0.335702	0.0173833	0.0335872	0.000200388	0.000580153	21	23	23	A2	Muscle. skeletal (GTEx)	EpiXcan	0.98337	gtex_sklm	0.999981
2171	ENSG00000224769	MUC20P1	0.962622	0.0665153	0.335737	0.17579	0.47906	4.19276e-66	2.91146e-64	48	60	60	A2	Muscle. skeletal (GTEx)	EpiXcan	0.98337	gtex_sklm	0.999981
2172	ENSG00000101298	SNPH	0.96237	0.138434	0.335864	0.0367424	0.0638455	2.36985e-07	9.52329e-07	74	89	89	A2	Muscle. skeletal (GTEx)	EpiXcan	0.98337	gtex_sklm	0.999981
2173	ENSG00000134248	LAMTOR5	0.962129	0.280251	0.335985	0.00752755	0.026218	0.000975386	0.00261458	4	4	4	A2	Muscle. skeletal (GTEx)	EpiXcan	0.98337	gtex_sklm	0.999981
2174	ENSG00000125124	BBS2	0.961184	0.0401908	0.33646	0.248628	0.371397	2.39097e-46	7.68652e-45	29	32	32	A2	Muscle. skeletal (GTEx)	EpiXcan	0.983701	gtex_sklm	0.999981
2175	ENSG00000144711	IQSEC1	0.960625	0.135612	0.336741	0.0269493	0.06677	6.61638e-08	2.81262e-07	23	33	33	A2	Muscle. skeletal (GTEx)	EpiXcan	0.983701	gtex_sklm	0.999981
2176	ENSG00000164074	ABHD18	0.960278	0.135914	0.336915	0.0191079	0.0780672	3.97624e-09	1.90028e-08	9	11	11	A2	Muscle. skeletal (GTEx)	EpiXcan	0.983701	gtex_sklm	0.999981
2177	ENSG00000075975	MKRN2	-0.959894	-0.0358316	0.337108	0.258314	0.49998	3.07409e-70	2.37183e-68	44	55	55	A2	Muscle. skeletal (GTEx)	EpiXcan	0.983701	gtex_sklm	0.999981
2178	ENSG00000135698	MPHOSPH6	-0.959359	-0.0829376	0.337378	0.0888817	0.258661	2.52108e-29	4.21334e-28	41	60	60	A2	Muscle. skeletal (GTEx)	EpiXcan	0.983701	gtex_sklm	0.999981
2179	ENSG00000197081	IGF2R	-0.958786	-0.0416651	0.337667	0.27046	0.432445	8.98871e-57	4.31956e-55	35	45	45	A2	Muscle. skeletal (GTEx)	EpiXcan	0.983701	gtex_sklm	0.999981
2180	ENSG00000211643	IGLV5-52	-0.957525	-0.274455	0.338302	0.00764901	0.191672	4.26674e-22	4.95456e-21	18	35	35	A2	Muscle. skeletal (GTEx)	EpiXcan	0.983701	gtex_sklm	0.999981
2181	ENSG00000170638	TRABD	-0.957507	-0.153927	0.338311	0.0187306	0.0721534	3.5411e-08	1.54407e-07	4	5	5	A2	Muscle. skeletal (GTEx)	EpiXcan	0.983701	gtex_sklm	0.999981
2182	ENSG00000184990	SIVA1	-0.957249	-0.323779	0.338442	0.00708736	0.0102273	0.0410777	0.089446	5	6	6	A2	Muscle. skeletal (GTEx)	EpiXcan	0.983701	gtex_sklm	0.999981
2183	ENSG00000247572	CKMT2-AS1	-0.957236	-0.0608266	0.338448	0.121036	0.22812	2.25848e-25	3.13972e-24	28	34	34	A2	Muscle. skeletal (GTEx)	EpiXcan	0.983701	gtex_sklm	0.999981
2184	ENSG00000272573	MUSTN1	-0.957235	-0.138247	0.338449	0.0137584	0.0158038	0.0111999	0.026462	23	29	29	A2	Muscle. skeletal (GTEx)	EpiXcan	0.983701	gtex_sklm	0.999981
2185	ENSG00000146067	FAM193B	0.956312	0.179146	0.338915	0.0192064	0.0611622	3.23934e-07	1.28427e-06	6	9	9	A2	Muscle. skeletal (GTEx)	EpiXcan	0.983701	gtex_sklm	0.999981
2186	ENSG00000180448	ARHGAP45	-0.95536	-0.0968436	0.339396	0.0978832	0.125804	1.16967e-13	8.12222e-13	46	62	62	A2	Muscle. skeletal (GTEx)	EpiXcan	0.983701	gtex_sklm	0.999981
2187	ENSG00000166275	BORCS7	-0.954727	-0.087829	0.339716	0.0433848	0.0558088	1.25777e-06	4.6768e-06	31	39	39	A2	Muscle. skeletal (GTEx)	EpiXcan	0.983701	gtex_sklm	0.999981
2188	ENSG00000178202	KDELC2	0.954637	0.0812687	0.339761	0.0994314	0.145574	4.76372e-16	3.91008e-15	12	16	16	A2	Muscle. skeletal (GTEx)	EpiXcan	0.983701	gtex_sklm	0.999981
2189	ENSG00000142675	CNKSR1	-0.954494	-0.19327	0.339834	0.0105535	0.0658883	8.84185e-08	3.71658e-07	6	9	9	A2	Muscle. skeletal (GTEx)	EpiXcan	0.983701	gtex_sklm	0.999981
2190	ENSG00000128791	TWSG1	-0.954326	-0.0614662	0.339919	0.0961804	0.146098	3.59551e-16	2.97406e-15	20	21	21	A2	Muscle. skeletal (GTEx)	EpiXcan	0.983701	gtex_sklm	0.999981
2191	ENSG00000198792	TMEM184B	-0.954279	-0.234377	0.339942	0.0124852	0.0597995	6.1573e-07	2.37008e-06	2	2	2	A2	Muscle. skeletal (GTEx)	EpiXcan	0.983701	gtex_sklm	0.999981
2192	ENSG00000073008	PVR	0.954089	0.037218	0.340038	0.250233	0.354402	5.28642e-44	1.5857e-42	21	25	25	A2	Muscle. skeletal (GTEx)	EpiXcan	0.983701	gtex_sklm	0.999981
2193	ENSG00000124615	MOCS1	0.953995	0.101362	0.340086	0.0560289	0.0169035	0.00868547	0.0208192	48	55	55	A2	Muscle. skeletal (GTEx)	EpiXcan	0.983701	gtex_sklm	0.999981
2194	ENSG00000138459	SLC35A5	-0.953728	-0.183542	0.340221	0.0161066	0.0838738	1.61618e-09	8.05366e-09	24	29	29	A2	Muscle. skeletal (GTEx)	EpiXcan	0.983701	gtex_sklm	0.999981
2195	ENSG00000125945	ZNF436	-0.953454	-0.0382004	0.34036	0.210866	0.167464	9.05836e-19	8.67005e-18	68	77	77	A2	Muscle. skeletal (GTEx)	EpiXcan	0.983701	gtex_sklm	0.999981
2196	ENSG00000144331	ZNF385B	0.953209	0.407866	0.340484	0.00334183	0.0234013	0.00203866	0.00525578	4	4	4	A2	Muscle. skeletal (GTEx)	EpiXcan	0.983701	gtex_sklm	0.999981
2197	ENSG00000105655	ISYNA1	0.953177	0.111064	0.3405	0.0358945	0.0399398	5.25884e-05	0.000162661	28	38	38	A2	Muscle. skeletal (GTEx)	EpiXcan	0.983701	gtex_sklm	0.999981
2198	ENSG00000145723	GIN1	-0.952504	-0.100921	0.340841	0.0448072	0.074733	1.90045e-08	8.48391e-08	31	39	39	A2	Muscle. skeletal (GTEx)	EpiXcan	0.983701	gtex_sklm	0.999981
2199	ENSG00000048544	MRPS10	0.952456	0.0616737	0.340866	0.167436	0.360299	1.49285e-43	4.35561e-42	25	33	33	A2	Muscle. skeletal (GTEx)	EpiXcan	0.983701	gtex_sklm	0.999981
2200	ENSG00000123815	COQ8B	0.952421	0.13784	0.340884	0.0260213	0.0557995	1.17485e-06	4.3814e-06	9	11	11	A2	Muscle. skeletal (GTEx)	EpiXcan	0.983701	gtex_sklm	0.999981
2201	ENSG00000187720	THSD4	0.951509	0.0693258	0.341346	0.0768838	0.109289	2.06102e-12	1.30107e-11	21	27	27	A2	Muscle. skeletal (GTEx)	EpiXcan	0.983701	gtex_sklm	0.999981
2202	ENSG00000092964	DPYSL2	0.951109	0.194084	0.341549	0.0134698	0.0402903	4.63741e-05	0.000144499	21	27	27	A2	Muscle. skeletal (GTEx)	EpiXcan	0.983701	gtex_sklm	0.999981
2203	ENSG00000114999	TTL	0.950423	0.144173	0.341897	0.0325111	0.0431682	1.95583e-05	6.38368e-05	15	17	17	A2	Muscle. skeletal (GTEx)	EpiXcan	0.983701	gtex_sklm	0.999981
2204	ENSG00000167088	SNRPD1	-0.950368	-0.166382	0.341925	0.0288404	0.0335901	0.000209337	0.000604799	17	22	22	A2	Muscle. skeletal (GTEx)	EpiXcan	0.983701	gtex_sklm	0.999981
2205	ENSG00000174446	SNAPC5	0.949827	0.344234	0.3422	0.00247009	0.0218791	0.00279309	0.00709667	1	1	1	A2	Muscle. skeletal (GTEx)	EpiXcan	0.983701	gtex_sklm	0.999981
2206	ENSG00000132205	EMILIN2	0.949718	0.143257	0.342256	0.0326106	0.0308762	0.00032961	0.000928337	38	45	45	A2	Muscle. skeletal (GTEx)	EpiXcan	0.983701	gtex_sklm	0.999981
2207	ENSG00000165792	METTL17	-0.949648	-0.126524	0.342291	0.0398354	0.0882048	4.6614e-10	2.43649e-09	6	8	8	A2	Muscle. skeletal (GTEx)	EpiXcan	0.983701	gtex_sklm	0.999981
2208	ENSG00000131944	FAAP24	-0.949644	-0.216164	0.342293	0.0114799	0.0369815	9.77838e-05	0.000293753	6	8	8	A2	Muscle. skeletal (GTEx)	EpiXcan	0.983701	gtex_sklm	0.999981
2209	ENSG00000205464	ATP6AP1L	0.948145	0.0701876	0.343055	0.0737907	0.524914	1.1921e-77	1.23552e-75	10	17	17	A2	Muscle. skeletal (GTEx)	EpiXcan	0.983701	gtex_sklm	0.999981
2210	ENSG00000260404	AC110079.1	-0.948105	-0.0427342	0.343076	0.208773	0.280832	2.47226e-33	4.95451e-32	32	33	33	A2	Muscle. skeletal (GTEx)	EpiXcan	0.983701	gtex_sklm	0.999981
2211	ENSG00000124098	FAM210B	0.947968	0.114744	0.343146	0.0618157	0.0370859	9.22233e-05	0.00027783	42	52	52	A2	Muscle. skeletal (GTEx)	EpiXcan	0.983701	gtex_sklm	0.999981
2212	ENSG00000161958	FGF11	0.947775	0.0576092	0.343244	0.119358	0.209348	3.40537e-23	4.20763e-22	14	17	17	A2	Muscle. skeletal (GTEx)	EpiXcan	0.983701	gtex_sklm	0.999981
2213	ENSG00000106610	STAG3L4	-0.947547	-0.0406123	0.34336	0.172546	0.449903	9.7771e-60	5.20247e-58	51	60	60	A2	Muscle. skeletal (GTEx)	EpiXcan	0.983701	gtex_sklm	0.999981
2214	ENSG00000106524	ANKMY2	0.947177	0.142601	0.343548	0.0325321	0.0671639	9.9632e-08	4.16397e-07	20	25	25	A2	Muscle. skeletal (GTEx)	EpiXcan	0.983701	gtex_sklm	0.999981
2215	ENSG00000270362	HMGN3-AS1	-0.946892	-0.113908	0.343694	0.0253678	0.0423607	1.82439e-05	5.97011e-05	13	14	14	A2	Muscle. skeletal (GTEx)	EpiXcan	0.983701	gtex_sklm	0.999981
2216	ENSG00000167799	NUDT8	-0.946579	-0.0979435	0.343854	0.0302817	0.0816938	2.52585e-09	1.23041e-08	13	18	18	A2	Muscle. skeletal (GTEx)	EpiXcan	0.983701	gtex_sklm	0.999981
2217	ENSG00000139970	RTN1	-0.946304	-0.132868	0.343994	0.0201704	0.0116944	0.0291567	0.0651848	27	33	33	A2	Muscle. skeletal (GTEx)	EpiXcan	0.983701	gtex_sklm	0.999981
2218	ENSG00000184828	ZBTB7C	-0.945192	-0.0831404	0.344561	0.0622641	0.100238	4.7462e-11	2.69371e-10	36	44	44	A2	Muscle. skeletal (GTEx)	EpiXcan	0.983701	gtex_sklm	0.999981
2219	ENSG00000131669	NINJ1	-0.945101	-0.647983	0.344607	0.00141113	0.016357	0.00996208	0.0236947	8	9	9	A2	Muscle. skeletal (GTEx)	EpiXcan	0.983701	gtex_sklm	0.999981
2220	ENSG00000151779	NBAS	-0.944493	-0.169014	0.344918	0.0131392	0.0268356	0.000925021	0.00248533	49	60	60	A2	Muscle. skeletal (GTEx)	EpiXcan	0.983701	gtex_sklm	0.999981
2221	ENSG00000005102	MEOX1	-0.944164	-0.134795	0.345086	0.0182666	0.0514783	3.42917e-06	1.21491e-05	2	2	2	A2	Muscle. skeletal (GTEx)	EpiXcan	0.983701	gtex_sklm	0.999981
2222	ENSG00000103356	EARS2	0.94411	0.0721707	0.345114	0.0866681	0.267499	4.67298e-31	8.4503e-30	12	15	15	A2	Muscle. skeletal (GTEx)	EpiXcan	0.983701	gtex_sklm	0.999981
2223	ENSG00000157837	SPPL3	-0.943774	-0.215108	0.345285	0.00887076	0.0235866	0.00186785	0.00483518	14	16	16	A2	Muscle. skeletal (GTEx)	EpiXcan	0.983701	gtex_sklm	0.999981
2224	ENSG00000182208	MOB2	0.943745	0.343646	0.3453	0.00500307	0.0260857	0.00114914	0.00304858	1	1	1	A2	Muscle. skeletal (GTEx)	EpiXcan	0.983701	gtex_sklm	0.999981
2225	ENSG00000130348	QRSL1	0.943445	0.0354274	0.345454	0.313885	0.516924	6.08791e-74	5.3512e-72	42	51	51	A2	Muscle. skeletal (GTEx)	EpiXcan	0.983701	gtex_sklm	0.999981
2226	ENSG00000160209	PDXK	-0.943364	-0.193877	0.345495	0.0191991	0.0275765	0.000774095	0.00209727	13	25	25	A2	Muscle. skeletal (GTEx)	EpiXcan	0.983701	gtex_sklm	0.999981
2227	ENSG00000175040	CHST2	-0.943253	-0.116108	0.345552	0.0394786	0.0722218	1.33427e-08	6.05961e-08	17	18	18	A2	Muscle. skeletal (GTEx)	EpiXcan	0.983701	gtex_sklm	0.999981
2228	ENSG00000103671	TRIP4	0.943009	0.268416	0.345676	0.00648718	0.0261797	0.00101604	0.00271885	7	11	11	A2	Muscle. skeletal (GTEx)	EpiXcan	0.983701	gtex_sklm	0.999981
2229	ENSG00000105576	TNPO2	-0.941797	-0.0840838	0.346297	0.0826093	0.0946108	1.90984e-10	1.03568e-09	28	33	33	A2	Muscle. skeletal (GTEx)	EpiXcan	0.983701	gtex_sklm	0.999981
2230	ENSG00000175581	MRPL48	-0.941673	-0.0410175	0.34636	0.210896	0.257187	3.56424e-30	6.21862e-29	41	48	48	A2	Muscle. skeletal (GTEx)	EpiXcan	0.983701	gtex_sklm	0.999981
2231	ENSG00000140521	POLG	0.941583	0.276834	0.346406	0.00524202	0.077167	1.0757e-08	4.92396e-08	3	6	6	A2	Muscle. skeletal (GTEx)	EpiXcan	0.983701	gtex_sklm	0.999981
2232	ENSG00000197969	VPS13A	-0.941486	-0.0702428	0.346456	0.101599	0.188384	1.19389e-20	1.28235e-19	22	23	23	A2	Muscle. skeletal (GTEx)	EpiXcan	0.983701	gtex_sklm	0.999981
2233	ENSG00000140043	PTGR2	-0.940978	-0.0505715	0.346716	0.1492	0.251144	3.60348e-28	5.71944e-27	38	46	46	A2	Muscle. skeletal (GTEx)	EpiXcan	0.983701	gtex_sklm	0.999981
2234	ENSG00000141252	VPS53	-0.940946	-0.0541331	0.346732	0.11755	0.233942	3.01871e-26	4.39453e-25	18	21	21	A2	Muscle. skeletal (GTEx)	EpiXcan	0.983701	gtex_sklm	0.999981
2235	ENSG00000167740	CYB5D2	-0.940919	-0.0969608	0.346746	0.0506313	0.150058	1.42024e-16	1.2049e-15	44	60	60	A2	Muscle. skeletal (GTEx)	EpiXcan	0.983701	gtex_sklm	0.999981
2236	ENSG00000111581	NUP107	0.940917	0.0523937	0.346747	0.103282	0.174291	4.35655e-20	4.52196e-19	13	17	17	A2	Muscle. skeletal (GTEx)	EpiXcan	0.983701	gtex_sklm	0.999981
2237	ENSG00000139890	REM2	-0.940899	-0.160378	0.346757	0.0126004	0.0114027	0.0315148	0.0700733	33	45	45	A2	Muscle. skeletal (GTEx)	EpiXcan	0.983701	gtex_sklm	0.999981
2238	ENSG00000175183	CSRP2	0.940609	0.243675	0.346905	0.0096688	0.010529	0.0378528	0.0829703	16	20	20	A2	Muscle. skeletal (GTEx)	EpiXcan	0.983701	gtex_sklm	0.999981
2239	ENSG00000171469	ZNF561	-0.940055	-0.140032	0.34719	0.0188898	0.0727921	2.69671e-08	1.18857e-07	6	7	7	A2	Muscle. skeletal (GTEx)	EpiXcan	0.983701	gtex_sklm	0.999981
2240	ENSG00000124839	RAB17	0.940051	0.180312	0.347191	0.0166017	0.0240801	0.00164442	0.00428233	32	36	36	A2	Muscle. skeletal (GTEx)	EpiXcan	0.983701	gtex_sklm	0.999981
2241	ENSG00000115211	EIF2B4	-0.939132	-0.175835	0.347663	0.01456	0.0384431	6.87666e-05	0.000210452	17	19	19	A2	Muscle. skeletal (GTEx)	EpiXcan	0.983701	gtex_sklm	0.999981
2242	ENSG00000122965	RBM19	0.938622	0.0972646	0.347925	0.0442339	0.0947359	1.94383e-10	1.05371e-09	19	22	22	A2	Muscle. skeletal (GTEx)	EpiXcan	0.983701	gtex_sklm	0.999981
2243	ENSG00000168653	NDUFS5	-0.938273	-0.0514488	0.348104	0.132543	0.258497	3.83992e-29	6.36382e-28	15	16	16	A2	Muscle. skeletal (GTEx)	EpiXcan	0.983701	gtex_sklm	0.999981
2244	ENSG00000173598	NUDT4	-0.938124	-0.232317	0.348181	0.0119969	0.0353276	0.000132607	0.000393514	7	9	9	A2	Muscle. skeletal (GTEx)	EpiXcan	0.983701	gtex_sklm	0.999981
2245	ENSG00000164347	GFM2	0.938001	0.171587	0.348244	0.0242457	0.0610877	4.42423e-07	1.72789e-06	2	2	2	A2	Muscle. skeletal (GTEx)	EpiXcan	0.983701	gtex_sklm	0.999981
2246	ENSG00000111196	MAGOHB	0.937697	0.498369	0.3484	0.00323836	0.0270475	0.000922964	0.00248077	1	1	1	A2	Muscle. skeletal (GTEx)	EpiXcan	0.983701	gtex_sklm	0.999981
2247	ENSG00000257949	TEN1	-0.937363	-0.0589904	0.348572	0.0890507	0.163629	8.03049e-18	7.27037e-17	15	17	17	A2	Muscle. skeletal (GTEx)	EpiXcan	0.983701	gtex_sklm	0.999981
2248	ENSG00000111799	COL12A1	0.937009	0.0556305	0.348754	0.101812	0.0481904	8.06016e-06	2.74901e-05	77	88	88	A2	Muscle. skeletal (GTEx)	EpiXcan	0.983701	gtex_sklm	0.999981
2249	ENSG00000110218	PANX1	0.935683	0.144698	0.349436	0.0191712	0.0205967	0.00393339	0.0097845	18	19	19	A2	Muscle. skeletal (GTEx)	EpiXcan	0.983701	gtex_sklm	0.999981
2250	ENSG00000172493	AFF1	-0.935297	-0.123539	0.349635	0.0246864	0.0354172	0.000136957	0.00040573	23	26	26	A2	Muscle. skeletal (GTEx)	EpiXcan	0.983701	gtex_sklm	0.999981
2251	ENSG00000196588	MKL1	-0.93476	-0.0846754	0.349912	0.0683268	0.0457494	1.34519e-05	4.4683e-05	50	57	57	A2	Muscle. skeletal (GTEx)	EpiXcan	0.983701	gtex_sklm	0.999981
2252	ENSG00000254087	LYN	0.934142	0.220889	0.35023	0.0102187	0.0323996	0.000274277	0.000780406	12	15	15	A2	Muscle. skeletal (GTEx)	EpiXcan	0.983701	gtex_sklm	0.999981
2253	ENSG00000134809	TIMM10	-0.933416	-0.0742223	0.350605	0.0637334	0.347983	2.4091e-42	6.67815e-41	65	86	82	A2	Muscle. skeletal (GTEx)	EpiXcan	0.983701	gtex_sklm	0.999981
2254	ENSG00000144031	ANKRD53	-0.932933	-0.227962	0.350854	0.00734642	0.0116002	0.0301303	0.0671885	8	13	13	A2	Muscle. skeletal (GTEx)	EpiXcan	0.983701	gtex_sklm	0.999981
2255	ENSG00000081665	ZNF506	0.932923	0.144318	0.350859	0.0236592	0.255401	2.65353e-29	4.42403e-28	12	23	23	A2	Muscle. skeletal (GTEx)	EpiXcan	0.983701	gtex_sklm	0.999981
2256	ENSG00000120875	DUSP4	-0.932921	-0.132169	0.350861	0.0265392	0.0332888	0.000224974	0.000647151	25	28	28	A2	Muscle. skeletal (GTEx)	EpiXcan	0.983701	gtex_sklm	0.999981
2257	ENSG00000133943	C14orf159	-0.932529	-0.131358	0.351063	0.0237264	0.0674675	7.22851e-08	3.06253e-07	17	19	19	A2	Muscle. skeletal (GTEx)	EpiXcan	0.983701	gtex_sklm	0.999981
2258	ENSG00000106686	SPATA6L	-0.93252	-0.210505	0.351068	0.0128496	0.031305	0.000318828	0.000898879	6	10	10	A2	Muscle. skeletal (GTEx)	EpiXcan	0.983701	gtex_sklm	0.999981
2259	ENSG00000140280	LYSMD2	0.932506	0.066281	0.351075	0.122821	0.312619	1.27069e-36	2.90252e-35	38	45	45	A2	Muscle. skeletal (GTEx)	EpiXcan	0.983701	gtex_sklm	0.999981
2260	ENSG00000205763	RP9P	0.93249	0.563492	0.351083	0.0011757	0.0147969	0.0139695	0.0326229	4	9	9	A2	Muscle. skeletal (GTEx)	EpiXcan	0.983701	gtex_sklm	0.999981
2261	ENSG00000159259	CHAF1B	-0.932305	-0.14652	0.351179	0.012626	0.0121215	0.0254022	0.0572333	19	28	28	A2	Muscle. skeletal (GTEx)	EpiXcan	0.983701	gtex_sklm	0.999981
2262	ENSG00000107554	DNMBP	0.932253	0.0743848	0.351206	0.0591109	0.0249018	0.00149022	0.00390788	57	65	65	A2	Muscle. skeletal (GTEx)	EpiXcan	0.983701	gtex_sklm	0.999981
2263	ENSG00000165948	IFI27L1	-0.931885	-0.0516157	0.351396	0.2212	0.345064	2.02716e-41	5.45606e-40	16	20	20	A2	Muscle. skeletal (GTEx)	EpiXcan	0.983701	gtex_sklm	0.999981
2264	ENSG00000133393	FOPNL	-0.931764	-0.231744	0.351459	0.00885066	0.0333471	0.000223485	0.000643001	9	11	11	A2	Muscle. skeletal (GTEx)	EpiXcan	0.983701	gtex_sklm	0.999981
2265	ENSG00000136986	DERL1	-0.93147	-0.0713625	0.351611	0.0676549	0.0821756	3.52834e-09	1.6938e-08	42	50	50	A2	Muscle. skeletal (GTEx)	EpiXcan	0.983701	gtex_sklm	0.999981
2266	ENSG00000100302	RASD2	0.931206	0.133414	0.351747	0.0330776	0.08883	7.10078e-10	3.64838e-09	7	7	7	A2	Muscle. skeletal (GTEx)	EpiXcan	0.983701	gtex_sklm	0.999981
2267	ENSG00000110042	DTX4	-0.930921	-0.154115	0.351894	0.0177545	0.0737861	1.8569e-08	8.29484e-08	14	19	19	A2	Muscle. skeletal (GTEx)	EpiXcan	0.983701	gtex_sklm	0.999981
2268	ENSG00000101181	MTG2	0.930703	0.0399679	0.352007	0.264619	0.425464	1.70193e-55	7.60014e-54	59	77	77	A2	Muscle. skeletal (GTEx)	EpiXcan	0.983701	gtex_sklm	0.999981
2269	ENSG00000113594	LIFR	0.930521	0.0835612	0.352101	0.0666379	0.0684557	7.593e-08	3.2101e-07	89	108	108	A2	Muscle. skeletal (GTEx)	EpiXcan	0.983701	gtex_sklm	0.999981
2270	ENSG00000110057	UNC93B1	0.930488	0.138463	0.352118	0.0380754	0.0737695	2.32078e-08	1.02876e-07	9	10	10	A2	Muscle. skeletal (GTEx)	EpiXcan	0.983701	gtex_sklm	0.999981
2271	ENSG00000119636	BBOF1	-0.930476	-0.235776	0.352125	0.0146283	0.0137235	0.0179394	0.0412419	20	28	28	A2	Muscle. skeletal (GTEx)	EpiXcan	0.983701	gtex_sklm	0.999981
2272	ENSG00000005801	ZNF195	-0.930004	-0.146942	0.352369	0.0406108	0.0783268	5.23226e-09	2.47078e-08	22	35	35	A2	Muscle. skeletal (GTEx)	EpiXcan	0.983701	gtex_sklm	0.999981
2273	ENSG00000146066	HIGD2A	0.929755	0.0918293	0.352498	0.0366203	0.0693444	4.15233e-08	1.79762e-07	10	11	11	A2	Muscle. skeletal (GTEx)	EpiXcan	0.983701	gtex_sklm	0.999981
2274	ENSG00000166261	ZNF202	0.929428	0.125495	0.352667	0.0212367	0.0244438	0.00160087	0.00417363	23	25	25	A2	Muscle. skeletal (GTEx)	EpiXcan	0.983701	gtex_sklm	0.999981
2275	ENSG00000106290	TAF6	-0.929062	-0.23205	0.352857	0.0191654	0.0567818	8.87607e-07	3.35796e-06	15	20	20	A2	Muscle. skeletal (GTEx)	EpiXcan	0.983701	gtex_sklm	0.999981
2276	ENSG00000147316	MCPH1	0.928857	0.179826	0.352963	0.00997233	0.0503262	4.7595e-06	1.66457e-05	6	8	8	A2	Muscle. skeletal (GTEx)	EpiXcan	0.983701	gtex_sklm	0.999981
2277	ENSG00000152689	RASGRP3	-0.928584	-0.0630509	0.353104	0.0712153	0.112042	3.29051e-12	2.05018e-11	9	11	11	A2	Muscle. skeletal (GTEx)	EpiXcan	0.983701	gtex_sklm	0.999981
2278	ENSG00000243302	AC018638.4	0.928324	0.0340025	0.353239	0.336911	0.4515	3.15386e-60	1.69115e-58	44	46	46	A2	Muscle. skeletal (GTEx)	EpiXcan	0.983701	gtex_sklm	0.999981
2279	ENSG00000099917	MED15	-0.928261	-0.0698065	0.353272	0.092199	0.201416	2.13946e-22	2.53738e-21	21	27	27	A2	Muscle. skeletal (GTEx)	EpiXcan	0.983701	gtex_sklm	0.999981
2280	ENSG00000170542	SERPINB9	0.928134	0.202612	0.353338	0.0158588	0.103867	1.96879e-11	1.15127e-10	13	17	17	A2	Muscle. skeletal (GTEx)	EpiXcan	0.983701	gtex_sklm	0.999981
2281	ENSG00000178127	NDUFV2	0.927424	0.132903	0.353706	0.0225939	0.0885682	6.02415e-10	3.12293e-09	32	51	51	A2	Muscle. skeletal (GTEx)	EpiXcan	0.983701	gtex_sklm	0.999981
2282	ENSG00000125877	ITPA	0.927218	0.0471186	0.353813	0.222243	0.331175	3.31232e-40	8.6469e-39	32	39	39	A2	Muscle. skeletal (GTEx)	EpiXcan	0.983701	gtex_sklm	0.999981
2283	ENSG00000171103	TRMT61B	-0.926968	-0.0696912	0.353943	0.0669631	0.26095	1.74046e-29	2.93343e-28	14	18	18	A2	Muscle. skeletal (GTEx)	EpiXcan	0.983701	gtex_sklm	0.999981
2284	ENSG00000145191	EIF2B5	-0.926854	-0.270718	0.354002	0.00635035	0.0767877	1.15575e-08	5.27995e-08	7	8	8	A2	Muscle. skeletal (GTEx)	EpiXcan	0.983701	gtex_sklm	0.999981
2285	ENSG00000175265	GOLGA8A	0.926789	0.0869588	0.354036	0.0737359	0.243615	2.36446e-27	3.62446e-26	84	115	115	A2	Muscle. skeletal (GTEx)	EpiXcan	0.983701	gtex_sklm	0.999981
2286	ENSG00000130300	PLVAP	0.926413	0.0564177	0.354232	0.139523	0.160714	2.04899e-17	1.8183e-16	80	98	98	A2	Muscle. skeletal (GTEx)	EpiXcan	0.983701	gtex_sklm	0.999981
2287	ENSG00000173041	ZNF680	0.925973	0.161438	0.35446	0.0102319	0.0230539	0.0022033	0.00566236	8	8	8	A2	Muscle. skeletal (GTEx)	EpiXcan	0.983701	gtex_sklm	0.999981
2288	ENSG00000186432	KPNA4	-0.925946	-0.121431	0.354474	0.0218614	0.0542466	1.90451e-06	6.93312e-06	15	15	15	A2	Muscle. skeletal (GTEx)	EpiXcan	0.983701	gtex_sklm	0.999981
2289	ENSG00000221923	ZNF880	0.925412	0.0938395	0.354752	0.0390936	0.123025	2.51807e-13	1.71007e-12	27	31	31	A2	Muscle. skeletal (GTEx)	EpiXcan	0.983701	gtex_sklm	0.999981
2290	ENSG00000141447	OSBPL1A	0.925401	0.115027	0.354758	0.0429563	0.0672835	6.9025e-08	2.92976e-07	26	29	29	A2	Muscle. skeletal (GTEx)	EpiXcan	0.983701	gtex_sklm	0.999981
2291	ENSG00000100151	PICK1	-0.92527	-0.102355	0.354825	0.0307932	0.117488	9.44285e-13	6.13675e-12	12	17	17	A2	Muscle. skeletal (GTEx)	EpiXcan	0.983701	gtex_sklm	0.999981
2292	ENSG00000168883	USP39	-0.925252	-0.0782128	0.354835	0.0917028	0.171328	3.40004e-19	3.33473e-18	18	27	27	A2	Muscle. skeletal (GTEx)	EpiXcan	0.983701	gtex_sklm	0.999981
2293	ENSG00000116898	MRPS15	0.924446	0.558465	0.355254	0.00110887	0.013003	0.0214817	0.0488758	3	5	5	A2	Muscle. skeletal (GTEx)	EpiXcan	0.983701	gtex_sklm	0.999981
2294	ENSG00000131437	KIF3A	0.924266	0.167281	0.355348	0.0172362	0.0414562	3.48799e-05	0.000110094	30	36	36	A2	Muscle. skeletal (GTEx)	EpiXcan	0.983701	gtex_sklm	0.999981
2295	ENSG00000167186	COQ7	0.924178	0.105476	0.355394	0.0306547	0.0412947	3.6835e-05	0.000116133	42	57	57	A2	Muscle. skeletal (GTEx)	EpiXcan	0.983701	gtex_sklm	0.999981
2296	ENSG00000124374	PAIP2B	0.923989	0.163596	0.355492	0.0109653	0.0351938	0.000140139	0.000414536	2	4	4	A2	Muscle. skeletal (GTEx)	EpiXcan	0.983701	gtex_sklm	0.999981
2297	ENSG00000160072	ATAD3B	0.923838	0.0483838	0.355571	0.201676	0.233205	2.20872e-28	3.55443e-27	20	30	30	A2	Muscle. skeletal (GTEx)	EpiXcan	0.983701	gtex_sklm	0.999981
2298	ENSG00000108854	SMURF2	0.923373	0.170138	0.355813	0.0184657	0.0133389	0.0201115	0.0459011	12	13	13	A2	Muscle. skeletal (GTEx)	EpiXcan	0.983701	gtex_sklm	0.999981
2299	ENSG00000164751	PEX2	0.9231	0.220566	0.355955	0.0249698	0.0317197	0.000304613	0.000861602	22	25	25	A2	Muscle. skeletal (GTEx)	EpiXcan	0.983701	gtex_sklm	0.999981
2300	ENSG00000171757	LRRC34	0.922674	0.131023	0.356177	0.0226339	0.0557483	1.47401e-06	5.44299e-06	14	16	16	A2	Muscle. skeletal (GTEx)	EpiXcan	0.983701	gtex_sklm	0.999981
2301	ENSG00000146556	WASH2P	0.921568	0.723853	0.356754	0.00110126	0.0240613	0.00152109	0.00397981	4	6	6	A2	Muscle. skeletal (GTEx)	EpiXcan	0.983701	gtex_sklm	0.999981
2302	ENSG00000081320	STK17B	-0.921423	-0.0888556	0.35683	0.060601	0.155519	4.67236e-17	4.06598e-16	23	29	29	A2	Muscle. skeletal (GTEx)	EpiXcan	0.983701	gtex_sklm	0.999981
2303	ENSG00000177663	IL17RA	-0.920982	-0.0680627	0.35706	0.134835	0.222824	9.11829e-25	1.22589e-23	17	24	24	A2	Muscle. skeletal (GTEx)	EpiXcan	0.983701	gtex_sklm	0.999981
2304	ENSG00000196220	SRGAP3	-0.920192	-0.280692	0.357472	0.00664893	0.0216489	0.00282635	0.00717461	6	7	7	A2	Muscle. skeletal (GTEx)	EpiXcan	0.983701	gtex_sklm	0.999981
2305	ENSG00000189190	ZNF600	-0.919824	-0.111391	0.357665	0.054723	0.16837	1.93693e-18	1.82497e-17	26	45	45	A2	Muscle. skeletal (GTEx)	EpiXcan	0.983701	gtex_sklm	0.999981
2306	ENSG00000203797	DDO	0.919564	0.130192	0.3578	0.0240448	0.171698	6.56562e-19	6.34539e-18	37	47	47	A2	Muscle. skeletal (GTEx)	EpiXcan	0.983701	gtex_sklm	0.999981
2307	ENSG00000133401	PDZD2	0.919136	0.159851	0.358025	0.0294849	0.0259109	0.000941644	0.00252706	28	33	33	A2	Muscle. skeletal (GTEx)	EpiXcan	0.983701	gtex_sklm	0.999981
2308	ENSG00000198948	MFAP3L	0.918948	0.036032	0.358123	0.2623	0.636243	9.82771e-106	2.67622e-103	45	62	62	A2	Muscle. skeletal (GTEx)	EpiXcan	0.983701	gtex_sklm	0.999981
2309	ENSG00000095539	SEMA4G	0.918926	0.243257	0.358134	0.00693097	0.0284839	0.000637173	0.00174434	5	5	5	A2	Muscle. skeletal (GTEx)	EpiXcan	0.983701	gtex_sklm	0.999981
2310	ENSG00000186417	GLDN	0.918801	0.0416516	0.3582	0.207365	0.29893	6.25899e-35	1.34351e-33	9	10	10	A2	Muscle. skeletal (GTEx)	EpiXcan	0.983701	gtex_sklm	0.999981
2311	ENSG00000196968	FUT11	-0.918492	-0.066338	0.358362	0.0815341	0.140125	2.78443e-15	2.17615e-14	20	25	25	A2	Muscle. skeletal (GTEx)	EpiXcan	0.983701	gtex_sklm	0.999981
2312	ENSG00000171291	ZNF439	0.917842	0.0635769	0.358702	0.185809	0.260769	1.71242e-29	2.88968e-28	21	28	28	A2	Muscle. skeletal (GTEx)	EpiXcan	0.983701	gtex_sklm	0.999981
2313	ENSG00000163608	NEPRO	-0.917699	-0.0985049	0.358776	0.0555569	0.0958645	9.36064e-11	5.21671e-10	16	19	19	A2	Muscle. skeletal (GTEx)	EpiXcan	0.983701	gtex_sklm	0.999981
2314	ENSG00000188227	ZNF793	-0.917325	-0.125621	0.358973	0.0494094	0.0154648	0.0122061	0.0287319	51	65	65	A2	Muscle. skeletal (GTEx)	EpiXcan	0.983701	gtex_sklm	0.999981
2315	ENSG00000256053	APOPT1	0.917301	0.0579894	0.358985	0.103961	0.380221	6.47469e-48	2.20393e-46	13	16	16	A2	Muscle. skeletal (GTEx)	EpiXcan	0.983701	gtex_sklm	0.999981
2316	ENSG00000176058	TPRN	-0.916916	-0.193013	0.359187	0.017093	0.0335128	0.000217471	0.000626996	4	6	6	A2	Muscle. skeletal (GTEx)	EpiXcan	0.983701	gtex_sklm	0.999981
2317	ENSG00000054523	KIF1B	-0.91688	-0.0806462	0.359205	0.0474426	0.132218	1.72366e-14	1.27195e-13	13	16	16	A2	Muscle. skeletal (GTEx)	EpiXcan	0.983701	gtex_sklm	0.999981
2318	ENSG00000159445	THEM4	0.916546	0.0687028	0.359381	0.0790165	0.159518	8.75642e-18	7.90696e-17	10	12	12	A2	Muscle. skeletal (GTEx)	EpiXcan	0.983701	gtex_sklm	0.999981
2319	ENSG00000158062	UBXN11	0.916311	0.0671806	0.359504	0.0587003	0.111999	2.96822e-12	1.85604e-11	20	26	26	A2	Muscle. skeletal (GTEx)	EpiXcan	0.983701	gtex_sklm	0.999981
2320	ENSG00000125257	ABCC4	0.915971	0.108878	0.359682	0.0710278	0.188797	1.57226e-21	1.76949e-20	26	31	31	A2	Muscle. skeletal (GTEx)	EpiXcan	0.983701	gtex_sklm	0.999981
2321	ENSG00000152229	PSTPIP2	-0.915835	-0.0821215	0.359753	0.053538	0.0304277	0.000397472	0.00111046	47	53	53	A2	Muscle. skeletal (GTEx)	EpiXcan	0.983701	gtex_sklm	0.999981
2322	ENSG00000214331	AC009053.1	0.915806	0.0646792	0.359769	0.141797	0.163955	2.90136e-18	2.70067e-17	79	91	91	A2	Muscle. skeletal (GTEx)	EpiXcan	0.983701	gtex_sklm	0.999981
2323	ENSG00000166446	CDYL2	-0.915612	-0.11477	0.359871	0.0237023	0.0453044	1.34174e-05	4.45929e-05	17	19	19	A2	Muscle. skeletal (GTEx)	EpiXcan	0.983701	gtex_sklm	0.999981
2324	ENSG00000261490	AC005674.2	-0.91489	-0.327289	0.360249	0.00425968	0.0279135	0.000707327	0.00192426	10	15	15	A2	Muscle. skeletal (GTEx)	EpiXcan	0.983701	gtex_sklm	0.999981
2325	ENSG00000196923	PDLIM7	-0.91429	-0.0646988	0.360564	0.149422	0.414432	5.33102e-53	2.12141e-51	20	22	22	A2	Muscle. skeletal (GTEx)	EpiXcan	0.983701	gtex_sklm	0.999981
2326	ENSG00000112514	CUTA	-0.913435	-0.15234	0.361014	0.015075	0.0734798	2.37818e-08	1.05319e-07	11	15	15	A2	Muscle. skeletal (GTEx)	EpiXcan	0.983701	gtex_sklm	0.999981
2327	ENSG00000110492	MDK	-0.913189	-0.0755782	0.361143	0.0524024	0.0440292	1.89296e-05	6.18574e-05	32	35	35	A2	Muscle. skeletal (GTEx)	EpiXcan	0.983701	gtex_sklm	0.999981
2328	ENSG00000060656	PTPRU	-0.912071	-0.214722	0.361732	0.0137638	0.0633295	2.69954e-07	1.0792e-06	6	8	8	A2	Muscle. skeletal (GTEx)	EpiXcan	0.983701	gtex_sklm	0.999981
2329	ENSG00000023516	AKAP11	0.912012	0.115663	0.361763	0.0491687	0.129736	4.30745e-14	3.09637e-13	9	11	11	A2	Muscle. skeletal (GTEx)	EpiXcan	0.983701	gtex_sklm	0.999981
2330	ENSG00000204642	HLA-F	-0.91175	-0.184924	0.3619	0.0139835	0.0268623	0.000835549	0.00225764	12	15	15	A2	Muscle. skeletal (GTEx)	EpiXcan	0.983701	gtex_sklm	0.999981
2331	ENSG00000118007	STAG1	-0.911482	-0.23507	0.362041	0.0105492	0.0481249	7.42739e-06	2.54381e-05	7	13	13	A2	Muscle. skeletal (GTEx)	EpiXcan	0.983701	gtex_sklm	0.999981
2332	ENSG00000133048	CHI3L1	-0.911399	-0.168654	0.362085	0.0183788	0.0511983	3.52144e-06	1.24537e-05	34	52	52	A2	Muscle. skeletal (GTEx)	EpiXcan	0.983701	gtex_sklm	0.999981
2333	ENSG00000122512	PMS2	0.911244	0.0750066	0.362167	0.0823341	0.141951	1.55821e-15	1.24014e-14	39	50	50	A2	Muscle. skeletal (GTEx)	EpiXcan	0.983701	gtex_sklm	0.999981
2334	ENSG00000272983	AL117339.4	0.911084	0.131696	0.362251	0.0175857	0.0623279	2.86644e-07	1.14361e-06	10	15	15	A2	Muscle. skeletal (GTEx)	EpiXcan	0.983701	gtex_sklm	0.999981
2335	ENSG00000143575	HAX1	-0.910856	-0.178222	0.362371	0.0285412	0.0512258	2.25188e-06	8.13159e-06	9	12	12	A2	Muscle. skeletal (GTEx)	EpiXcan	0.983701	gtex_sklm	0.999981
2336	ENSG00000234327	AC012146.1	-0.910816	-0.0942159	0.362393	0.0565209	0.139678	1.54207e-15	1.2287e-14	12	19	19	A2	Muscle. skeletal (GTEx)	EpiXcan	0.983701	gtex_sklm	0.999981
2337	ENSG00000167100	SAMD14	-0.91043	-0.237584	0.362596	0.0048388	0.0108493	0.0362881	0.0797925	4	4	4	A2	Muscle. skeletal (GTEx)	EpiXcan	0.983701	gtex_sklm	0.999981
2338	ENSG00000198836	OPA1	0.910389	0.0800262	0.362618	0.058908	0.0946054	2.15873e-10	1.16e-09	24	27	27	A2	Muscle. skeletal (GTEx)	EpiXcan	0.983701	gtex_sklm	0.999981
2339	ENSG00000167543	TP53I13	-0.910318	-0.0780682	0.362655	0.0775042	0.0672876	9.38968e-08	3.93138e-07	39	46	46	A2	Muscle. skeletal (GTEx)	EpiXcan	0.983701	gtex_sklm	0.999981
2340	ENSG00000183666	GUSBP1	-0.909422	-0.0373197	0.363128	0.289034	0.419126	7.83654e-54	3.21994e-52	44	62	62	A2	Muscle. skeletal (GTEx)	EpiXcan	0.983701	gtex_sklm	0.999981
2341	ENSG00000167987	VPS37C	0.909299	0.123883	0.363192	0.0475989	0.0936724	1.8364e-10	9.97025e-10	21	26	26	A2	Muscle. skeletal (GTEx)	EpiXcan	0.983701	gtex_sklm	0.999981
2342	ENSG00000239415	AP001469.3	-0.909278	-0.0758747	0.363203	0.0672685	0.10351	1.47752e-11	8.75791e-11	38	52	52	A2	Muscle. skeletal (GTEx)	EpiXcan	0.983701	gtex_sklm	0.999981
2343	ENSG00000089847	ANKRD24	-0.908815	-0.064429	0.363448	0.121078	0.196379	7.81199e-22	8.95895e-21	42	54	54	A2	Muscle. skeletal (GTEx)	EpiXcan	0.983701	gtex_sklm	0.999981
2344	ENSG00000100941	PNN	0.908559	0.120527	0.363583	0.0308627	0.0317824	0.000308621	0.000871697	25	29	29	A2	Muscle. skeletal (GTEx)	EpiXcan	0.983701	gtex_sklm	0.999981
2345	ENSG00000183250	LINC01547	0.908465	0.289362	0.363633	0.00657073	0.0411323	4.03139e-05	0.000126637	10	16	16	A2	Muscle. skeletal (GTEx)	EpiXcan	0.983701	gtex_sklm	0.999981
2346	ENSG00000099974	DDTL	0.908036	0.192401	0.363859	0.0104106	0.17965	8.21828e-20	8.41087e-19	18	26	26	A2	Muscle. skeletal (GTEx)	EpiXcan	0.983701	gtex_sklm	0.999981
2347	ENSG00000103966	EHD4	-0.907192	-0.0875841	0.364305	0.0600114	0.109	4.36689e-12	2.69664e-11	32	38	38	A2	Muscle. skeletal (GTEx)	EpiXcan	0.983701	gtex_sklm	0.999981
2348	ENSG00000106993	CDC37L1	-0.90715	-0.0831501	0.364327	0.077725	0.202622	6.31377e-23	7.69172e-22	14	17	17	A2	Muscle. skeletal (GTEx)	EpiXcan	0.983701	gtex_sklm	0.999981
2349	ENSG00000100883	SRP54	0.905983	0.133289	0.364945	0.0173323	0.0427234	2.5928e-05	8.33152e-05	16	16	16	A2	Muscle. skeletal (GTEx)	EpiXcan	0.983701	gtex_sklm	0.999981
2350	ENSG00000161638	ITGA5	-0.905879	-0.127748	0.365	0.0412183	0.0790614	5.87042e-09	2.75993e-08	5	5	5	A2	Muscle. skeletal (GTEx)	EpiXcan	0.983701	gtex_sklm	0.999981
2351	ENSG00000197165	SULT1A2	0.90526	0.0510195	0.365328	0.119726	0.321215	2.80747e-39	7.05065e-38	21	30	30	A2	Muscle. skeletal (GTEx)	EpiXcan	0.983701	gtex_sklm	0.999981
2352	ENSG00000054611	TBC1D22A	0.905247	0.176862	0.365335	0.0237494	0.0207958	0.00358805	0.008985	30	40	40	A2	Muscle. skeletal (GTEx)	EpiXcan	0.983701	gtex_sklm	0.999981
2353	ENSG00000156398	SFXN2	-0.903772	-0.135051	0.366116	0.01195	0.0530371	2.46412e-06	8.86341e-06	12	13	13	A2	Muscle. skeletal (GTEx)	EpiXcan	0.983701	gtex_sklm	0.999981
2354	ENSG00000127948	POR	-0.903615	-0.139315	0.3662	0.0277519	0.0643584	1.9331e-07	7.8408e-07	30	35	35	A2	Muscle. skeletal (GTEx)	EpiXcan	0.983701	gtex_sklm	0.999981
2355	ENSG00000085872	CHERP	0.90286	0.319233	0.3666	0.0051805	0.0208131	0.00368169	0.00920787	10	11	11	A2	Muscle. skeletal (GTEx)	EpiXcan	0.983701	gtex_sklm	0.999981
2356	ENSG00000140009	ESR2	-0.902842	-0.0754793	0.36661	0.0569268	0.0945228	1.8035e-10	9.79929e-10	37	45	45	A2	Muscle. skeletal (GTEx)	EpiXcan	0.983701	gtex_sklm	0.999981
2357	ENSG00000247796	AC008966.1	0.902794	0.194907	0.366635	0.00887475	0.0144626	0.0151961	0.0353151	5	5	5	A2	Muscle. skeletal (GTEx)	EpiXcan	0.983701	gtex_sklm	0.999981
2358	ENSG00000143641	GALNT2	-0.902591	-0.0881986	0.366743	0.0381676	0.0773395	9.01842e-09	4.16106e-08	15	19	19	A2	Muscle. skeletal (GTEx)	EpiXcan	0.983701	gtex_sklm	0.999981
2359	ENSG00000157510	AFAP1L1	-0.901722	-0.0380993	0.367205	0.230103	0.371899	1.49445e-46	4.82671e-45	58	68	68	A2	Muscle. skeletal (GTEx)	EpiXcan	0.983701	gtex_sklm	0.999981
2360	ENSG00000173786	CNP	0.901329	0.108324	0.367413	0.0508449	0.111041	4.51672e-12	2.78792e-11	19	24	24	A2	Muscle. skeletal (GTEx)	EpiXcan	0.983701	gtex_sklm	0.999981
2361	ENSG00000141076	UTP4	-0.901113	-0.0556029	0.367528	0.18574	0.23948	2.2521e-27	3.45986e-26	45	60	60	A2	Muscle. skeletal (GTEx)	EpiXcan	0.983701	gtex_sklm	0.999981
2362	ENSG00000137941	TTLL7	0.900823	0.137435	0.367682	0.0179676	0.0486279	7.37751e-06	2.52798e-05	19	21	21	A2	Muscle. skeletal (GTEx)	EpiXcan	0.983701	gtex_sklm	0.999981
2363	ENSG00000136878	USP20	-0.899893	-0.0826033	0.368177	0.0863215	0.172976	4.98568e-19	4.84204e-18	12	14	14	A2	Muscle. skeletal (GTEx)	EpiXcan	0.983701	gtex_sklm	0.999981
2364	ENSG00000108786	HSD17B1	0.899414	0.1016	0.368432	0.0375507	0.0944837	2.134e-10	1.14872e-09	30	40	40	A2	Muscle. skeletal (GTEx)	EpiXcan	0.983701	gtex_sklm	0.999981
2365	ENSG00000127663	KDM4B	-0.898871	-0.139255	0.368721	0.030586	0.0330797	0.000194778	0.000564969	24	35	35	A2	Muscle. skeletal (GTEx)	EpiXcan	0.983701	gtex_sklm	0.999981
2366	ENSG00000115112	TFCP2L1	0.898424	0.0941416	0.36896	0.0595022	0.129174	3.80865e-14	2.7492e-13	16	17	17	A2	Muscle. skeletal (GTEx)	EpiXcan	0.983701	gtex_sklm	0.999981
2367	ENSG00000271553	AC018638.7	0.89834	0.106158	0.369004	0.0336842	0.0684755	5.98288e-08	2.5527e-07	20	25	25	A2	Muscle. skeletal (GTEx)	EpiXcan	0.983701	gtex_sklm	0.999981
2368	ENSG00000135441	BLOC1S1	-0.897921	-0.253789	0.369228	0.0105611	0.0561089	1.30377e-06	4.83751e-06	3	4	4	A2	Muscle. skeletal (GTEx)	EpiXcan	0.983701	gtex_sklm	0.999981
2369	ENSG00000115241	PPM1G	-0.897896	-0.175146	0.369241	0.0150388	0.0553207	1.23885e-06	4.60892e-06	11	14	14	A2	Muscle. skeletal (GTEx)	EpiXcan	0.983701	gtex_sklm	0.999981
2370	ENSG00000148541	FAM13C	-0.897666	-0.100371	0.369364	0.0223504	0.0188094	0.00566446	0.0138257	29	32	32	A2	Muscle. skeletal (GTEx)	EpiXcan	0.983701	gtex_sklm	0.999981
2371	ENSG00000101190	TCFL5	-0.897455	-0.0510762	0.369476	0.117197	0.290892	8.75786e-35	1.8741e-33	13	20	20	A2	Muscle. skeletal (GTEx)	EpiXcan	0.983701	gtex_sklm	0.999981
2372	ENSG00000125733	TRIP10	0.897285	0.321781	0.369567	0.00294695	0.119118	3.84383e-13	2.56773e-12	5	7	7	A2	Muscle. skeletal (GTEx)	EpiXcan	0.983701	gtex_sklm	0.999981
2373	ENSG00000144559	TAMM41	0.897211	0.0542114	0.369606	0.145422	0.219144	1.35629e-24	1.80251e-23	18	18	18	A2	Muscle. skeletal (GTEx)	EpiXcan	0.983701	gtex_sklm	0.999981
2374	ENSG00000234465	PINLYP	0.89662	0.118051	0.369922	0.0369751	0.0454803	1.42141e-05	4.70348e-05	32	34	34	A2	Muscle. skeletal (GTEx)	EpiXcan	0.983701	gtex_sklm	0.999981
2375	ENSG00000171806	METTL18	0.896439	0.0471943	0.370018	0.149671	0.306788	1.27789e-36	2.91417e-35	33	39	39	A2	Muscle. skeletal (GTEx)	EpiXcan	0.983701	gtex_sklm	0.999981
2376	ENSG00000164684	ZNF704	0.896112	0.122103	0.370193	0.0210605	0.0484992	7.1304e-06	2.44632e-05	11	11	11	A2	Muscle. skeletal (GTEx)	EpiXcan	0.983701	gtex_sklm	0.999981
2377	ENSG00000163866	SMIM12	-0.896097	-0.175269	0.370201	0.0132702	0.0754692	1.52453e-08	6.86755e-08	7	8	8	A2	Muscle. skeletal (GTEx)	EpiXcan	0.983701	gtex_sklm	0.999981
2378	ENSG00000257621	PSMA3-AS1	0.896046	0.0699973	0.370228	0.0678288	0.163031	1.31606e-17	1.17919e-16	5	6	6	A2	Muscle. skeletal (GTEx)	EpiXcan	0.983701	gtex_sklm	0.999981
2379	ENSG00000182986	ZNF320	0.895684	0.0723737	0.370421	0.12413	0.254732	8.08525e-29	1.32415e-27	14	14	14	A2	Muscle. skeletal (GTEx)	EpiXcan	0.983701	gtex_sklm	0.999981
2380	ENSG00000105281	SLC1A5	0.895409	0.286379	0.370569	0.00856561	0.0407413	3.93455e-05	0.000123739	4	8	8	A2	Muscle. skeletal (GTEx)	EpiXcan	0.983701	gtex_sklm	0.999981
2381	ENSG00000145194	ECE2	-0.894448	-0.179363	0.371082	0.00814679	0.0105438	0.038933	0.0851498	10	12	12	A2	Muscle. skeletal (GTEx)	EpiXcan	0.983701	gtex_sklm	0.999981
2382	ENSG00000231389	HLA-DPA1	-0.894121	-0.118721	0.371257	0.0274887	0.0850237	1.51411e-09	7.5613e-09	43	55	55	A2	Muscle. skeletal (GTEx)	EpiXcan	0.983701	gtex_sklm	0.999981
2383	ENSG00000185803	SLC52A2	-0.89281	-0.119884	0.371959	0.0382774	0.0874679	7.48123e-10	3.83676e-09	4	5	5	A2	Muscle. skeletal (GTEx)	EpiXcan	0.983701	gtex_sklm	0.999981
2384	ENSG00000105355	PLIN3	0.892141	0.20234	0.372317	0.00768075	0.0108795	0.0338462	0.0748586	11	21	21	A2	Muscle. skeletal (GTEx)	EpiXcan	0.983701	gtex_sklm	0.999981
2385	ENSG00000128739	SNRPN	0.892083	0.149822	0.372348	0.024476	0.0221371	0.00252435	0.00645401	34	41	41	A2	Muscle. skeletal (GTEx)	EpiXcan	0.983701	gtex_sklm	0.999981
2386	ENSG00000087301	TXNDC16	0.892022	0.151638	0.372381	0.0137771	0.048728	6.60115e-06	2.27283e-05	3	3	3	A2	Muscle. skeletal (GTEx)	EpiXcan	0.983701	gtex_sklm	0.999981
2387	ENSG00000114107	CEP70	0.891587	0.218641	0.372614	0.00735153	0.0677159	9.42467e-08	3.94484e-07	10	13	13	A2	Muscle. skeletal (GTEx)	EpiXcan	0.983701	gtex_sklm	0.999981
2388	ENSG00000170837	GPR27	-0.891252	-0.245709	0.372794	0.013768	0.0211739	0.00333653	0.00838541	13	18	18	A2	Muscle. skeletal (GTEx)	EpiXcan	0.983701	gtex_sklm	0.999981
2389	ENSG00000105329	TGFB1	-0.891009	-0.0882872	0.372924	0.0921429	0.176062	2.25779e-19	2.24454e-18	6	6	6	A2	Muscle. skeletal (GTEx)	EpiXcan	0.983701	gtex_sklm	0.999981
2390	ENSG00000131067	GGT7	-0.890987	-0.0496344	0.372936	0.120125	0.216118	7.36038e-24	9.45614e-23	20	22	22	A2	Muscle. skeletal (GTEx)	EpiXcan	0.983701	gtex_sklm	0.999981
2391	ENSG00000109519	GRPEL1	-0.89031	-0.0941982	0.3733	0.0344386	0.147146	2.44363e-16	2.03704e-15	10	13	13	A2	Muscle. skeletal (GTEx)	EpiXcan	0.983701	gtex_sklm	0.999981
2392	ENSG00000143437	ARNT	-0.890104	-0.162115	0.37341	0.0259659	0.0611308	3.90051e-07	1.5324e-06	15	17	17	A2	Muscle. skeletal (GTEx)	EpiXcan	0.983701	gtex_sklm	0.999981
2393	ENSG00000162616	DNAJB4	0.889697	0.169782	0.373628	0.0100426	0.0166372	0.00917734	0.0219485	16	18	18	A2	Muscle. skeletal (GTEx)	EpiXcan	0.983701	gtex_sklm	0.999981
2394	ENSG00000196935	SRGAP1	0.889562	0.239849	0.373701	0.00898881	0.0219418	0.00263007	0.00670578	3	3	3	A2	Muscle. skeletal (GTEx)	EpiXcan	0.983701	gtex_sklm	0.999981
2395	ENSG00000137968	SLC44A5	-0.889495	-0.0331881	0.373737	0.371091	0.550718	5.99677e-82	7.30554e-80	48	55	55	A2	Muscle. skeletal (GTEx)	EpiXcan	0.983701	gtex_sklm	0.999981
2396	ENSG00000158805	ZNF276	0.888808	0.139884	0.374106	0.0169355	0.0793395	6.90237e-09	3.22436e-08	10	12	12	A2	Muscle. skeletal (GTEx)	EpiXcan	0.983701	gtex_sklm	0.999981
2397	ENSG00000178307	TMEM11	-0.888757	-0.0604942	0.374133	0.0188382	0.0182915	0.00655798	0.0159003	18	25	25	A2	Muscle. skeletal (GTEx)	EpiXcan	0.983701	gtex_sklm	0.999981
2398	ENSG00000111321	LTBR	0.888479	0.0408271	0.374283	0.302183	0.448461	2.04038e-60	1.12003e-58	38	43	43	A2	Muscle. skeletal (GTEx)	EpiXcan	0.983701	gtex_sklm	0.999981
2399	ENSG00000114062	UBE3A	-0.888201	-0.596803	0.374432	0.00154979	0.0129072	0.0222073	0.0504277	3	5	5	A2	Muscle. skeletal (GTEx)	EpiXcan	0.983701	gtex_sklm	0.999981
2400	ENSG00000124209	RAB22A	-0.887838	-0.150779	0.374628	0.0135804	0.0491579	6.65122e-06	2.28814e-05	6	11	11	A2	Muscle. skeletal (GTEx)	EpiXcan	0.983701	gtex_sklm	0.999981
2401	ENSG00000214293	APTR	-0.887595	-0.0330675	0.374759	0.27071	0.346641	7.00071e-42	1.91767e-40	42	49	49	A2	Muscle. skeletal (GTEx)	EpiXcan	0.983701	gtex_sklm	0.999981
2402	ENSG00000132323	ILKAP	0.887351	0.149597	0.37489	0.0203704	0.0397134	4.95959e-05	0.000153953	18	20	20	A2	Muscle. skeletal (GTEx)	EpiXcan	0.983701	gtex_sklm	0.999981
2403	ENSG00000196189	SEMA4A	-0.887145	-0.106247	0.375001	0.042667	0.150953	2.37257e-16	1.98018e-15	18	22	22	A2	Muscle. skeletal (GTEx)	EpiXcan	0.983701	gtex_sklm	0.999981
2404	ENSG00000140374	ETFA	-0.887107	-0.131136	0.375021	0.0229217	0.06542	1.51836e-07	6.23987e-07	6	7	7	A2	Muscle. skeletal (GTEx)	EpiXcan	0.983701	gtex_sklm	0.999981
2405	ENSG00000057252	SOAT1	-0.886759	-0.182607	0.375209	0.0144516	0.0295312	0.000457394	0.00126969	32	38	38	A2	Muscle. skeletal (GTEx)	EpiXcan	0.983701	gtex_sklm	0.999981
2406	ENSG00000168781	PPIP5K1	0.886301	0.24639	0.375455	0.00426547	0.0124681	0.0235788	0.0533674	2	2	2	A2	Muscle. skeletal (GTEx)	EpiXcan	0.983701	gtex_sklm	0.999981
2407	ENSG00000112305	SMAP1	-0.886148	-0.166614	0.375538	0.0182234	0.0319453	0.000298656	0.000845959	16	18	18	A2	Muscle. skeletal (GTEx)	EpiXcan	0.983701	gtex_sklm	0.999981
2408	ENSG00000070731	ST6GALNAC2	0.885531	0.0450082	0.37587	0.242534	0.350705	5.41122e-43	1.55592e-41	28	30	30	A2	Muscle. skeletal (GTEx)	EpiXcan	0.983701	gtex_sklm	0.999981
2409	ENSG00000149600	COMMD7	0.885425	0.07404	0.375927	0.0629901	0.206338	1.15981e-22	1.39579e-21	39	54	54	A2	Muscle. skeletal (GTEx)	EpiXcan	0.983701	gtex_sklm	0.999981
2410	ENSG00000106123	EPHB6	0.885304	0.243101	0.375992	0.00869897	0.0136542	0.0176397	0.0406	5	5	5	A2	Muscle. skeletal (GTEx)	EpiXcan	0.983701	gtex_sklm	0.999981
2411	ENSG00000272455	AL391244.3	0.885284	0.0728833	0.376003	0.0867636	0.186968	2.24719e-20	2.3733e-19	19	29	29	A2	Muscle. skeletal (GTEx)	EpiXcan	0.983701	gtex_sklm	0.999981
2412	ENSG00000144810	COL8A1	-0.88509	-0.0661414	0.376108	0.0821152	0.138616	5.01743e-15	3.83923e-14	22	28	28	A2	Muscle. skeletal (GTEx)	EpiXcan	0.983701	gtex_sklm	0.999981
2413	ENSG00000075275	CELSR1	-0.885059	-0.238344	0.376125	0.0159653	0.0923893	2.98478e-10	1.58458e-09	3	3	3	A2	Muscle. skeletal (GTEx)	EpiXcan	0.983701	gtex_sklm	0.999981
2414	ENSG00000117899	MESD	0.884465	0.117584	0.376445	0.0326286	0.064973	1.64136e-07	6.71435e-07	28	35	35	A2	Muscle. skeletal (GTEx)	EpiXcan	0.983701	gtex_sklm	0.999981
2415	ENSG00000223482	NUTM2A-AS1	-0.884085	-0.0781002	0.37665	0.0703934	0.0346295	0.00015733	0.000461848	58	78	78	A2	Muscle. skeletal (GTEx)	EpiXcan	0.983701	gtex_sklm	0.999981
2416	ENSG00000121577	POPDC2	-0.883459	-0.0971537	0.376988	0.0410551	0.0626285	2.91457e-07	1.16148e-06	15	18	18	A2	Muscle. skeletal (GTEx)	EpiXcan	0.983701	gtex_sklm	0.999981
2417	ENSG00000112852	PCDHB2	0.882906	0.179874	0.377287	0.0152873	0.0308135	0.000380155	0.00106422	9	12	12	A2	Muscle. skeletal (GTEx)	EpiXcan	0.983701	gtex_sklm	0.999981
2418	ENSG00000133619	KRBA1	-0.882828	-0.306602	0.377329	0.00583483	0.045363	1.32977e-05	4.42768e-05	2	2	2	A2	Muscle. skeletal (GTEx)	EpiXcan	0.983701	gtex_sklm	0.999981
2419	ENSG00000178226	PRSS36	-0.882474	-0.314232	0.37752	0.00777089	0.0102326	0.0418107	0.0908712	9	10	10	A2	Muscle. skeletal (GTEx)	EpiXcan	0.983701	gtex_sklm	0.999981
2420	ENSG00000173218	VANGL1	0.882304	0.0553986	0.377612	0.0851661	0.116616	9.50999e-13	6.17635e-12	24	27	27	A2	Muscle. skeletal (GTEx)	EpiXcan	0.983701	gtex_sklm	0.999981
2421	ENSG00000145979	TBC1D7	0.881451	0.0638979	0.378074	0.095783	0.149784	1.6915e-16	1.42546e-15	53	69	69	A2	Muscle. skeletal (GTEx)	EpiXcan	0.983701	gtex_sklm	0.999981
2422	ENSG00000118473	SGIP1	0.881404	0.0694047	0.378099	0.0574438	0.144642	1.00542e-15	8.09932e-15	26	32	32	A2	Muscle. skeletal (GTEx)	EpiXcan	0.983701	gtex_sklm	0.999981
2423	ENSG00000174652	ZNF266	-0.88109	-0.0386059	0.378269	0.392378	0.650772	2.00628e-111	6.47983e-109	21	26	26	A2	Muscle. skeletal (GTEx)	EpiXcan	0.983701	gtex_sklm	0.999981
2424	ENSG00000172986	GXYLT2	0.880823	0.55791	0.378414	0.0024625	0.026485	0.000685401	0.00186937	10	14	14	A2	Muscle. skeletal (GTEx)	EpiXcan	0.983701	gtex_sklm	0.999981
2425	ENSG00000168803	ADAL	-0.880357	-0.0337906	0.378666	0.195121	0.294023	2.01335e-34	4.23657e-33	38	43	43	A2	Muscle. skeletal (GTEx)	EpiXcan	0.983701	gtex_sklm	0.999981
2426	ENSG00000205710	C17orf107	0.880243	0.097618	0.378728	0.0333016	0.0525282	2.6037e-06	9.33646e-06	27	32	32	A2	Muscle. skeletal (GTEx)	EpiXcan	0.983701	gtex_sklm	0.999981
2427	ENSG00000102575	ACP5	-0.880052	-0.0771185	0.378831	0.0830475	0.124662	9.39899e-14	6.56605e-13	13	18	18	A2	Muscle. skeletal (GTEx)	EpiXcan	0.983701	gtex_sklm	0.999981
2428	ENSG00000072954	TMEM38A	-0.880029	-0.0836886	0.378844	0.0742998	0.148791	2.63536e-16	2.19292e-15	11	12	12	A2	Muscle. skeletal (GTEx)	EpiXcan	0.983701	gtex_sklm	0.999981
2429	ENSG00000122335	SERAC1	0.879962	0.0853535	0.37888	0.0538272	0.127577	8.25076e-14	5.81068e-13	36	41	41	A2	Muscle. skeletal (GTEx)	EpiXcan	0.983701	gtex_sklm	0.999981
2430	ENSG00000148655	LRMDA	-0.879545	-0.0853891	0.379106	0.0581454	0.128974	4.4677e-14	3.20659e-13	24	26	26	A2	Muscle. skeletal (GTEx)	EpiXcan	0.983701	gtex_sklm	0.999981
2431	ENSG00000070061	ELP1	-0.879481	-0.0490684	0.37914	0.164276	0.361286	1.75554e-44	5.31176e-43	18	23	23	A2	Muscle. skeletal (GTEx)	EpiXcan	0.983701	gtex_sklm	0.999981
2432	ENSG00000125868	DSTN	0.879459	0.123141	0.379152	0.0373027	0.099192	5.42358e-11	3.06939e-10	51	68	68	A2	Muscle. skeletal (GTEx)	EpiXcan	0.983701	gtex_sklm	0.999981
2433	ENSG00000164088	PPM1M	0.879211	0.077464	0.379287	0.0606181	0.102411	1.82469e-11	1.07016e-10	22	23	23	A2	Muscle. skeletal (GTEx)	EpiXcan	0.983701	gtex_sklm	0.999981
2434	ENSG00000128699	ORMDL1	0.878773	0.0486071	0.379524	0.111239	0.20478	1.66202e-22	1.983e-21	21	22	22	A2	Muscle. skeletal (GTEx)	EpiXcan	0.983701	gtex_sklm	0.999981
2435	ENSG00000164896	FASTK	0.878729	0.341238	0.379548	0.00385332	0.0105643	0.0378	0.0828676	4	7	7	A2	Muscle. skeletal (GTEx)	EpiXcan	0.983701	gtex_sklm	0.999981
2436	ENSG00000168010	ATG16L2	0.878367	0.109744	0.379745	0.0701942	0.0456858	1.26014e-05	4.20794e-05	63	78	78	A2	Muscle. skeletal (GTEx)	EpiXcan	0.983701	gtex_sklm	0.999981
2437	ENSG00000171858	RPS21	0.878303	0.0775011	0.379779	0.0328841	0.0588215	5.32193e-07	2.06167e-06	29	34	34	A2	Muscle. skeletal (GTEx)	EpiXcan	0.983701	gtex_sklm	0.999981
2438	ENSG00000146247	PHIP	0.878272	0.209932	0.379796	0.00642713	0.0498564	5.52647e-06	1.91975e-05	2	3	3	A2	Muscle. skeletal (GTEx)	EpiXcan	0.983701	gtex_sklm	0.999981
2439	ENSG00000144749	LRIG1	-0.877689	-0.103802	0.380112	0.0234515	0.0412697	3.09323e-05	9.83713e-05	13	15	15	A2	Muscle. skeletal (GTEx)	EpiXcan	0.983701	gtex_sklm	0.999981
2440	ENSG00000104472	CHRAC1	-0.877641	-0.0713109	0.380139	0.0816468	0.37433	3.08571e-46	9.87426e-45	10	15	15	A2	Muscle. skeletal (GTEx)	EpiXcan	0.983701	gtex_sklm	0.999981
2441	ENSG00000041988	THAP3	-0.877459	-0.0569644	0.380237	0.114836	0.220737	7.08466e-25	9.60857e-24	27	34	34	A2	Muscle. skeletal (GTEx)	EpiXcan	0.983701	gtex_sklm	0.999981
2442	ENSG00000162377	COA7	0.877263	0.456115	0.380344	0.00191867	0.0253269	0.00126283	0.00333424	2	3	3	A2	Muscle. skeletal (GTEx)	EpiXcan	0.983701	gtex_sklm	0.999981
2443	ENSG00000198142	SOWAHC	-0.877216	-0.0937087	0.380369	0.0362459	0.0727091	3.19409e-08	1.39715e-07	29	31	31	A2	Muscle. skeletal (GTEx)	EpiXcan	0.983701	gtex_sklm	0.999981
2444	ENSG00000120675	DNAJC15	-0.876656	-0.027666	0.380673	0.358785	0.584163	3.5062e-92	6.67043e-90	13	16	16	A2	Muscle. skeletal (GTEx)	EpiXcan	0.983701	gtex_sklm	0.999981
2445	ENSG00000198060	MARCH5	-0.876554	-0.141879	0.380729	0.017841	0.0853164	1.40276e-09	7.03051e-09	15	21	21	A2	Muscle. skeletal (GTEx)	EpiXcan	0.983701	gtex_sklm	0.999981
2446	ENSG00000164366	CCDC127	0.875767	0.0641068	0.381157	0.0842142	0.144198	6.85987e-16	5.56158e-15	28	33	33	A2	Muscle. skeletal (GTEx)	EpiXcan	0.983701	gtex_sklm	0.999981
2447	ENSG00000132423	COQ3	-0.875201	-0.107626	0.381465	0.0390704	0.0501563	4.52554e-06	1.58434e-05	42	50	50	A2	Muscle. skeletal (GTEx)	EpiXcan	0.983701	gtex_sklm	0.999981
2448	ENSG00000086062	B4GALT1	0.875092	0.0613155	0.381524	0.135486	0.267768	1.75681e-30	3.10019e-29	49	60	60	A2	Muscle. skeletal (GTEx)	EpiXcan	0.983701	gtex_sklm	0.999981
2449	ENSG00000129292	PHF20L1	0.875057	0.135108	0.381543	0.0184006	0.0393721	5.81325e-05	0.000179171	15	18	18	A2	Muscle. skeletal (GTEx)	EpiXcan	0.983701	gtex_sklm	0.999981
2450	ENSG00000197937	ZNF347	-0.874564	-0.172056	0.381811	0.0184811	0.0369142	9.98737e-05	0.000299707	20	31	31	A2	Muscle. skeletal (GTEx)	EpiXcan	0.983701	gtex_sklm	0.999981
2451	ENSG00000272695	GAS6-AS2	0.873878	0.159136	0.382185	0.0308987	0.0264374	0.00102271	0.00273563	25	34	34	A2	Muscle. skeletal (GTEx)	EpiXcan	0.983701	gtex_sklm	0.999981
2452	ENSG00000245552	AP000787.1	-0.873768	-0.101549	0.382245	0.019178	0.0158831	0.0110698	0.0261813	20	20	20	A2	Muscle. skeletal (GTEx)	EpiXcan	0.983701	gtex_sklm	0.999981
2453	ENSG00000169131	ZNF354A	0.873577	0.0985997	0.382349	0.0304051	0.0146835	0.014384	0.0335514	35	50	50	A2	Muscle. skeletal (GTEx)	EpiXcan	0.983701	gtex_sklm	0.999981
2454	ENSG00000115750	TAF1B	-0.873242	-0.0643554	0.382531	0.129366	0.375805	6.92671e-47	2.25817e-45	11	15	15	A2	Muscle. skeletal (GTEx)	EpiXcan	0.983701	gtex_sklm	0.999981
2455	ENSG00000143870	PDIA6	-0.873016	-0.164522	0.382655	0.0248912	0.0239502	0.00183563	0.00475679	55	75	75	A2	Muscle. skeletal (GTEx)	EpiXcan	0.983701	gtex_sklm	0.999981
2456	ENSG00000108666	C17orf75	0.871534	0.0991539	0.383462	0.0473904	0.055071	1.25001e-06	4.64922e-06	37	47	47	A2	Muscle. skeletal (GTEx)	EpiXcan	0.983701	gtex_sklm	0.999981
2457	ENSG00000244398	AC116533.1	0.871494	0.196307	0.383484	0.0174971	0.0330904	0.000213649	0.000616488	11	11	11	A2	Muscle. skeletal (GTEx)	EpiXcan	0.983701	gtex_sklm	0.999981
2458	ENSG00000236255	AC009404.1	-0.870821	-0.0773659	0.383852	0.0450724	0.0942545	1.84828e-10	1.00308e-09	30	35	35	A2	Muscle. skeletal (GTEx)	EpiXcan	0.983701	gtex_sklm	0.999981
2459	ENSG00000163378	EOGT	-0.870069	-0.125389	0.384263	0.0367674	0.0205728	0.0034751	0.00871787	25	34	34	A2	Muscle. skeletal (GTEx)	EpiXcan	0.983701	gtex_sklm	0.999981
2460	ENSG00000196712	NF1	-0.869663	-0.228428	0.384485	0.00994713	0.0145334	0.0129006	0.0302385	11	12	12	A2	Muscle. skeletal (GTEx)	EpiXcan	0.983701	gtex_sklm	0.999981
2461	ENSG00000133985	TTC9	0.869577	0.0367779	0.384531	0.39351	0.442799	3.68348e-60	1.96754e-58	55	63	63	A2	Muscle. skeletal (GTEx)	EpiXcan	0.983701	gtex_sklm	0.999981
2462	ENSG00000197766	CFD	0.869282	0.648728	0.384693	0.00079675	0.0820794	3.37187e-09	1.62261e-08	7	10	10	A2	Muscle. skeletal (GTEx)	EpiXcan	0.983701	gtex_sklm	0.999981
2463	ENSG00000188186	LAMTOR4	-0.868713	-0.075753	0.385004	0.0835019	0.203955	2.06294e-23	2.59043e-22	48	61	61	A2	Muscle. skeletal (GTEx)	EpiXcan	0.983701	gtex_sklm	0.999981
2464	ENSG00000196381	ZNF781	0.86825	0.0644155	0.385258	0.0393844	0.0763877	1.47442e-08	6.66126e-08	28	38	38	A2	Muscle. skeletal (GTEx)	EpiXcan	0.983701	gtex_sklm	0.999981
2465	ENSG00000135272	MDFIC	0.868213	0.0671918	0.385278	0.0415046	0.0260452	0.000810875	0.00219307	47	58	58	A2	Muscle. skeletal (GTEx)	EpiXcan	0.983701	gtex_sklm	0.999981
2466	ENSG00000138792	ENPEP	0.867674	0.0519967	0.385573	0.138442	0.199047	7.65096e-22	8.78153e-21	51	62	62	A2	Muscle. skeletal (GTEx)	EpiXcan	0.983701	gtex_sklm	0.999981
2467	ENSG00000119943	PYROXD2	-0.867418	-0.0274775	0.385713	0.405221	0.630921	3.50434e-105	9.1827e-103	65	82	82	A2	Muscle. skeletal (GTEx)	EpiXcan	0.983701	gtex_sklm	0.999981
2468	ENSG00000139842	CUL4A	-0.867387	-0.0902943	0.38573	0.0367856	0.0915998	3.48688e-10	1.84339e-09	38	51	51	A2	Muscle. skeletal (GTEx)	EpiXcan	0.983701	gtex_sklm	0.999981
2469	ENSG00000214140	PRCD	0.866624	0.140335	0.386148	0.0199146	0.149805	8.03614e-17	6.91915e-16	16	22	22	A2	Muscle. skeletal (GTEx)	EpiXcan	0.983701	gtex_sklm	0.999981
2470	ENSG00000181284	TMEM102	0.866551	0.0523484	0.386188	0.0937388	0.132888	1.86845e-14	1.37515e-13	24	26	26	A2	Muscle. skeletal (GTEx)	EpiXcan	0.983701	gtex_sklm	0.999981
2471	ENSG00000143436	MRPL9	-0.865832	-0.0861053	0.386582	0.0521926	0.0612189	3.42295e-07	1.35358e-06	34	39	39	A2	Muscle. skeletal (GTEx)	EpiXcan	0.983701	gtex_sklm	0.999981
2472	ENSG00000105443	CYTH2	0.865828	0.455694	0.386584	0.00265211	0.0245603	0.00158202	0.0041299	2	7	7	A2	Muscle. skeletal (GTEx)	EpiXcan	0.983701	gtex_sklm	0.999981
2473	ENSG00000246339	EXTL3-AS1	-0.865798	-0.187656	0.386601	0.00836026	0.03452	0.000164074	0.000480223	5	8	8	A2	Muscle. skeletal (GTEx)	EpiXcan	0.983701	gtex_sklm	0.999981
2474	ENSG00000151632	AKR1C2	-0.863832	-0.0729041	0.38768	0.0957636	0.275749	1.83411e-31	3.40993e-30	9	12	12	A2	Muscle. skeletal (GTEx)	EpiXcan	0.983701	gtex_sklm	0.999981
2475	ENSG00000135249	RINT1	-0.863796	-0.147761	0.3877	0.0122965	0.0451529	1.34134e-05	4.45929e-05	1	1	1	A2	Muscle. skeletal (GTEx)	EpiXcan	0.983701	gtex_sklm	0.999981
2476	ENSG00000261126	RBFADN	0.863524	0.0276071	0.387849	0.348784	0.469061	6.95529e-64	4.35113e-62	47	55	55	A2	Muscle. skeletal (GTEx)	EpiXcan	0.983701	gtex_sklm	0.999981
2477	ENSG00000223704	LINC01422	0.862771	0.136641	0.388264	0.033278	0.103159	2.88869e-11	1.66465e-10	37	47	47	A2	Muscle. skeletal (GTEx)	EpiXcan	0.983701	gtex_sklm	0.999981
2478	ENSG00000140105	WARS	-0.862449	-0.123298	0.38844	0.0230052	0.0543131	1.55113e-06	5.71408e-06	15	22	22	A2	Muscle. skeletal (GTEx)	EpiXcan	0.983701	gtex_sklm	0.999981
2479	ENSG00000220804	LINC01881	-0.862436	-0.979328	0.388447	0.000607052	0.217636	1.39105e-24	1.84693e-23	5	11	11	A2	Muscle. skeletal (GTEx)	EpiXcan	0.983701	gtex_sklm	0.999981
2480	ENSG00000148357	HMCN2	-0.862293	-0.0932982	0.388527	0.0676627	0.0212581	0.00323384	0.00814352	63	82	82	A2	Muscle. skeletal (GTEx)	EpiXcan	0.983701	gtex_sklm	0.999981
2481	ENSG00000163633	C4orf36	0.861814	0.14991	0.38879	0.0158398	0.0112928	0.0326432	0.0724431	26	36	36	A2	Muscle. skeletal (GTEx)	EpiXcan	0.983701	gtex_sklm	0.999981
2482	ENSG00000176386	CDC26	-0.861713	-0.0524471	0.388846	0.104814	0.214725	8.31274e-24	1.06403e-22	11	14	14	A2	Muscle. skeletal (GTEx)	EpiXcan	0.983701	gtex_sklm	0.999981
2483	ENSG00000213988	ZNF90	-0.861658	-0.149698	0.388876	0.0139724	0.0118277	0.0281041	0.0629633	39	48	48	A2	Muscle. skeletal (GTEx)	EpiXcan	0.983701	gtex_sklm	0.999981
2484	ENSG00000172469	MANEA	0.861453	0.0592221	0.388988	0.07284	0.145155	1.03772e-15	8.35472e-15	39	51	51	A2	Muscle. skeletal (GTEx)	EpiXcan	0.983701	gtex_sklm	0.999981
2485	ENSG00000170906	NDUFA3	0.861004	0.0531246	0.389236	0.218854	0.375718	4.53133e-47	1.48773e-45	11	15	15	A2	Muscle. skeletal (GTEx)	EpiXcan	0.983701	gtex_sklm	0.999981
2486	ENSG00000160271	RALGDS	0.860988	0.152676	0.389245	0.0173342	0.0498381	5.12181e-06	1.78633e-05	6	8	8	A2	Muscle. skeletal (GTEx)	EpiXcan	0.983701	gtex_sklm	0.999981
2487	ENSG00000079950	STX7	-0.860985	-0.0559179	0.389247	0.174171	0.244233	6.6805e-28	1.04953e-26	33	38	38	A2	Muscle. skeletal (GTEx)	EpiXcan	0.983701	gtex_sklm	0.999981
2488	ENSG00000108556	CHRNE	0.860562	0.110885	0.389479	0.0295515	0.0935747	2.02948e-10	1.09628e-09	12	13	13	A2	Muscle. skeletal (GTEx)	EpiXcan	0.983701	gtex_sklm	0.999981
2489	ENSG00000014641	MDH1	0.859966	0.107444	0.389808	0.0231887	0.0290251	0.00057317	0.00157721	15	16	16	A2	Muscle. skeletal (GTEx)	EpiXcan	0.983701	gtex_sklm	0.999981
2490	ENSG00000080823	MOK	-0.859958	-0.0985231	0.389812	0.0359696	0.0438607	1.6338e-05	5.37684e-05	46	57	57	A2	Muscle. skeletal (GTEx)	EpiXcan	0.983701	gtex_sklm	0.999981
2491	ENSG00000107021	TBC1D13	0.85989	0.117917	0.38985	0.0165979	0.0170594	0.00807814	0.0194133	9	12	12	A2	Muscle. skeletal (GTEx)	EpiXcan	0.983701	gtex_sklm	0.999981
2492	ENSG00000119508	NR4A3	-0.859737	-0.307384	0.389934	0.00634159	0.011097	0.0341498	0.0754609	10	14	14	A2	Muscle. skeletal (GTEx)	EpiXcan	0.983701	gtex_sklm	0.999981
2493	ENSG00000057019	DCBLD2	-0.859679	-0.121957	0.389966	0.0165981	0.0650516	1.67026e-07	6.82452e-07	17	20	20	A2	Muscle. skeletal (GTEx)	EpiXcan	0.983701	gtex_sklm	0.999981
2494	ENSG00000162139	NEU3	0.859605	0.0786499	0.390007	0.0518874	0.0730968	2.59291e-08	1.14537e-07	20	20	20	A2	Muscle. skeletal (GTEx)	EpiXcan	0.983701	gtex_sklm	0.999981
2495	ENSG00000171813	PWWP2B	-0.859417	-0.0720462	0.390111	0.117838	0.113467	2.0476e-12	1.29318e-11	85	101	101	A2	Muscle. skeletal (GTEx)	EpiXcan	0.983701	gtex_sklm	0.999981
2496	ENSG00000075073	TACR2	0.859285	0.0764878	0.390183	0.124997	0.192157	1.55386e-21	1.75163e-20	49	55	55	A2	Muscle. skeletal (GTEx)	EpiXcan	0.983701	gtex_sklm	0.999981
2497	ENSG00000106263	EIF3B	0.85927	0.0669604	0.390192	0.0737502	0.129325	3.2861e-14	2.38191e-13	10	10	10	A2	Muscle. skeletal (GTEx)	EpiXcan	0.983701	gtex_sklm	0.999981
2498	ENSG00000166454	ATMIN	-0.85884	-0.0449949	0.390429	0.185144	0.472759	1.21248e-65	8.21408e-64	8	11	11	A2	Muscle. skeletal (GTEx)	EpiXcan	0.983701	gtex_sklm	0.999981
2499	ENSG00000115306	SPTBN1	-0.858573	-0.0728534	0.390576	0.0570241	0.191856	2.18976e-21	2.44464e-20	11	13	13	A2	Muscle. skeletal (GTEx)	EpiXcan	0.983701	gtex_sklm	0.999981
2500	ENSG00000272849	AC084018.1	0.858063	0.108567	0.390858	0.0380593	0.14856	3.4115e-16	2.8269e-15	15	19	19	A2	Muscle. skeletal (GTEx)	EpiXcan	0.983701	gtex_sklm	0.999981
2501	ENSG00000187555	USP7	-0.857877	-0.224614	0.39096	0.00746245	0.0876554	1.00294e-09	5.07983e-09	6	12	12	A2	Muscle. skeletal (GTEx)	EpiXcan	0.983701	gtex_sklm	0.999981
2502	ENSG00000204138	PHACTR4	0.857616	0.0791811	0.391104	0.0533811	0.0888756	4.19478e-10	2.20171e-09	23	32	32	A2	Muscle. skeletal (GTEx)	EpiXcan	0.983701	gtex_sklm	0.999981
2503	ENSG00000106853	PTGR1	0.857439	0.0287623	0.391202	0.213104	0.304256	1.08168e-35	2.37696e-34	88	107	107	A2	Muscle. skeletal (GTEx)	EpiXcan	0.983701	gtex_sklm	0.999981
2504	ENSG00000142856	ITGB3BP	-0.857205	-0.0388323	0.391332	0.224598	0.578399	5.2905e-89	8.64405e-87	11	16	16	A2	Muscle. skeletal (GTEx)	EpiXcan	0.983701	gtex_sklm	0.999981
2505	ENSG00000130724	CHMP2A	-0.856397	-0.154836	0.391778	0.0191724	0.0270635	0.0009065	0.00243935	14	15	15	A2	Muscle. skeletal (GTEx)	EpiXcan	0.983701	gtex_sklm	0.999981
2506	ENSG00000139132	FGD4	0.856358	0.427635	0.3918	0.00280388	0.0116099	0.0301621	0.0672486	1	1	1	A2	Muscle. skeletal (GTEx)	EpiXcan	0.983701	gtex_sklm	0.999981
2507	ENSG00000153558	FBXL2	0.855023	0.11582	0.392538	0.0274313	0.105269	1.73243e-11	1.0182e-10	18	20	20	A2	Muscle. skeletal (GTEx)	EpiXcan	0.983701	gtex_sklm	0.999981
2508	ENSG00000245149	RNF139-AS1	0.854156	0.0875209	0.393018	0.0506921	0.0703534	4.72433e-08	2.03257e-07	20	22	22	A2	Muscle. skeletal (GTEx)	EpiXcan	0.983701	gtex_sklm	0.999981
2509	ENSG00000130684	ZNF337	-0.854087	-0.0842893	0.393057	0.0304033	0.0518419	3.52562e-06	1.24653e-05	34	46	46	A2	Muscle. skeletal (GTEx)	EpiXcan	0.983701	gtex_sklm	0.999981
2510	ENSG00000133706	LARS	-0.853962	-0.0703475	0.393126	0.142579	0.177987	2.31881e-19	2.30355e-18	46	49	49	A2	Muscle. skeletal (GTEx)	EpiXcan	0.983701	gtex_sklm	0.999981
2511	ENSG00000087263	OGFOD1	-0.853926	-0.0432233	0.393146	0.108563	0.244025	4.9465e-28	7.81536e-27	34	41	41	A2	Muscle. skeletal (GTEx)	EpiXcan	0.983701	gtex_sklm	0.999981
2512	ENSG00000154803	FLCN	-0.85381	-0.0418981	0.39321	0.24844	0.258242	9.58418e-30	1.6352e-28	52	59	59	A2	Muscle. skeletal (GTEx)	EpiXcan	0.983701	gtex_sklm	0.999981
2513	ENSG00000176209	SMIM19	-0.853374	-0.0538249	0.393452	0.119346	0.314286	6.85733e-37	1.58197e-35	19	26	26	A2	Muscle. skeletal (GTEx)	EpiXcan	0.983701	gtex_sklm	0.999981
2514	ENSG00000108819	PPP1R9B	-0.8532	-0.218547	0.393549	0.00687198	0.0308968	0.000375652	0.00105204	7	7	7	A2	Muscle. skeletal (GTEx)	EpiXcan	0.983701	gtex_sklm	0.999981
2515	ENSG00000053371	AKR7A2	-0.852722	-0.0889977	0.393814	0.0210214	0.0287549	0.000621903	0.00170489	15	20	20	A2	Muscle. skeletal (GTEx)	EpiXcan	0.983701	gtex_sklm	0.999981
2516	ENSG00000127554	GFER	-0.8523	-0.122973	0.394048	0.0501738	0.115417	1.05889e-12	6.84311e-12	29	37	37	A2	Muscle. skeletal (GTEx)	EpiXcan	0.983701	gtex_sklm	0.999981
2517	ENSG00000114956	DGUOK	-0.851899	-0.157803	0.39427	0.0152259	0.0248447	0.00149573	0.00392012	22	26	26	A2	Muscle. skeletal (GTEx)	EpiXcan	0.983701	gtex_sklm	0.999981
2518	ENSG00000196839	ADA	0.851292	0.239823	0.394607	0.0145207	0.0208769	0.00353691	0.00886632	25	26	26	A2	Muscle. skeletal (GTEx)	EpiXcan	0.983701	gtex_sklm	0.999981
2519	ENSG00000242349	NPPA-AS1	0.851288	0.0727171	0.394609	0.0445025	0.275565	2.20474e-31	4.07174e-30	10	13	13	A2	Muscle. skeletal (GTEx)	EpiXcan	0.983701	gtex_sklm	0.999981
2520	ENSG00000254469	AP002495.1	0.851239	0.170542	0.394636	0.0154729	0.0319648	0.000291146	0.000826035	18	20	20	A2	Muscle. skeletal (GTEx)	EpiXcan	0.983701	gtex_sklm	0.999981
2521	ENSG00000021574	SPAST	-0.85122	-0.248916	0.394647	0.0072871	0.027262	0.000839589	0.00226808	6	8	8	A2	Muscle. skeletal (GTEx)	EpiXcan	0.983701	gtex_sklm	0.999981
2522	ENSG00000106809	OGN	-0.850927	-0.0511912	0.39481	0.114134	0.214654	2.03957e-24	2.68465e-23	12	13	13	A2	Muscle. skeletal (GTEx)	EpiXcan	0.983701	gtex_sklm	0.999981
2523	ENSG00000156103	MMP16	-0.850727	-0.164974	0.394921	0.0178048	0.0503851	4.00167e-06	1.40732e-05	3	4	4	A2	Muscle. skeletal (GTEx)	EpiXcan	0.983701	gtex_sklm	0.999981
2524	ENSG00000158683	PKD1L1	0.850662	0.0928895	0.394957	0.0201496	0.0312385	0.000332653	0.000936527	33	38	38	A2	Muscle. skeletal (GTEx)	EpiXcan	0.983701	gtex_sklm	0.999981
2525	ENSG00000249476	AC008467.1	-0.849908	-0.0530909	0.395376	0.0972851	0.202983	2.48605e-22	2.93341e-21	11	16	16	A2	Muscle. skeletal (GTEx)	EpiXcan	0.983701	gtex_sklm	0.999981
2526	ENSG00000138433	CIR1	-0.849574	-0.186875	0.395562	0.00572988	0.014262	0.0164204	0.0379256	8	12	12	A2	Muscle. skeletal (GTEx)	EpiXcan	0.983701	gtex_sklm	0.999981
2527	ENSG00000111237	VPS29	0.848956	0.0898667	0.395906	0.0502081	0.191861	2.89879e-21	3.22067e-20	14	17	17	A2	Muscle. skeletal (GTEx)	EpiXcan	0.983701	gtex_sklm	0.999981
2528	ENSG00000109790	KLHL5	0.848854	0.206734	0.395963	0.00812546	0.0322898	0.000242514	0.00069444	22	27	27	A2	Muscle. skeletal (GTEx)	EpiXcan	0.983701	gtex_sklm	0.999981
2529	ENSG00000006607	FARP2	0.84881	0.136069	0.395987	0.0196215	0.145645	7.46013e-16	6.03766e-15	18	22	22	A2	Muscle. skeletal (GTEx)	EpiXcan	0.983701	gtex_sklm	0.999981
2530	ENSG00000101152	DNAJC5	-0.848719	-0.123328	0.396038	0.032832	0.0134697	0.0193775	0.0443499	35	42	42	A2	Muscle. skeletal (GTEx)	EpiXcan	0.983701	gtex_sklm	0.999981
2531	ENSG00000144026	ZNF514	-0.848406	-0.0373984	0.396212	0.309889	0.415136	7.442e-53	2.93621e-51	59	81	81	A2	Muscle. skeletal (GTEx)	EpiXcan	0.983701	gtex_sklm	0.999981
2532	ENSG00000121940	CLCC1	0.848027	0.150496	0.396423	0.0148332	0.0530167	2.60346e-06	9.33646e-06	13	14	14	A2	Muscle. skeletal (GTEx)	EpiXcan	0.983701	gtex_sklm	0.999981
2533	ENSG00000100347	SAMM50	0.847988	0.275126	0.396445	0.00330147	0.0944602	1.40945e-10	7.70949e-10	3	4	4	A2	Muscle. skeletal (GTEx)	EpiXcan	0.983701	gtex_sklm	0.999981
2534	ENSG00000158008	EXTL1	-0.847613	-0.0751974	0.396654	0.0545388	0.024273	0.00156662	0.00409278	26	30	30	A2	Muscle. skeletal (GTEx)	EpiXcan	0.983701	gtex_sklm	0.999981
2535	ENSG00000160293	VAV2	0.847315	0.152157	0.39682	0.0234481	0.087761	8.3833e-10	4.2757e-09	6	7	7	A2	Muscle. skeletal (GTEx)	EpiXcan	0.983701	gtex_sklm	0.999981
2536	ENSG00000188191	PRKAR1B	0.847271	0.0593011	0.396844	0.0829024	0.166525	2.47694e-18	2.31492e-17	11	11	11	A2	Muscle. skeletal (GTEx)	EpiXcan	0.983701	gtex_sklm	0.999981
2537	ENSG00000124588	NQO2	0.847222	0.0617199	0.396872	0.0807123	0.658404	4.19224e-114	1.66348e-111	17	22	22	A2	Muscle. skeletal (GTEx)	EpiXcan	0.983701	gtex_sklm	0.999981
2538	ENSG00000088833	NSFL1C	0.845609	0.0748434	0.397771	0.0286308	0.130248	3.05496e-14	2.22132e-13	39	53	53	A2	Muscle. skeletal (GTEx)	EpiXcan	0.983701	gtex_sklm	0.999981
2539	ENSG00000259959	AC107068.1	0.845037	0.107203	0.39809	0.0291156	0.0538384	1.70276e-06	6.24122e-06	20	22	22	A2	Muscle. skeletal (GTEx)	EpiXcan	0.983701	gtex_sklm	0.999981
2540	ENSG00000131013	PPIL4	0.844833	0.18631	0.398204	0.0214321	0.0207768	0.00356789	0.00894096	27	30	30	A2	Muscle. skeletal (GTEx)	EpiXcan	0.983701	gtex_sklm	0.999981
2541	ENSG00000174891	RSRC1	0.844566	0.146156	0.398353	0.0130425	0.0283475	0.000621504	0.00170414	29	32	32	A2	Muscle. skeletal (GTEx)	EpiXcan	0.983701	gtex_sklm	0.999981
2542	ENSG00000168778	TCTN2	-0.844321	-0.0401402	0.39849	0.163585	0.303328	2.83563e-35	6.15332e-34	76	97	97	A2	Muscle. skeletal (GTEx)	EpiXcan	0.983701	gtex_sklm	0.999981
2543	ENSG00000032742	IFT88	-0.844176	-0.047217	0.398571	0.150683	0.287932	1.21308e-33	2.46305e-32	37	43	43	A2	Muscle. skeletal (GTEx)	EpiXcan	0.983701	gtex_sklm	0.999981
2544	ENSG00000175470	PPP2R2D	0.843266	0.138142	0.399079	0.0252457	0.225839	1.53127e-25	2.14161e-24	16	30	30	A2	Muscle. skeletal (GTEx)	EpiXcan	0.983701	gtex_sklm	0.999981
2545	ENSG00000070669	ASNS	0.843262	0.0535154	0.399082	0.0995973	0.15713	1.32509e-17	1.18651e-16	41	46	46	A2	Muscle. skeletal (GTEx)	EpiXcan	0.983701	gtex_sklm	0.999981
2546	ENSG00000165671	NSD1	0.843051	0.370401	0.3992	0.00358496	0.0354415	0.000131601	0.000390613	1	1	1	A2	Muscle. skeletal (GTEx)	EpiXcan	0.983701	gtex_sklm	0.999981
2547	ENSG00000251615	AC104825.2	0.842821	0.103607	0.399329	0.0213586	0.108442	8.377e-12	5.06486e-11	28	40	40	A2	Muscle. skeletal (GTEx)	EpiXcan	0.983701	gtex_sklm	0.999981
2548	ENSG00000105953	OGDH	-0.842745	-0.259857	0.399371	0.0071278	0.0559183	1.39075e-06	5.1451e-06	8	12	12	A2	Muscle. skeletal (GTEx)	EpiXcan	0.983701	gtex_sklm	0.999981
2549	ENSG00000107242	PIP5K1B	0.84268	0.135213	0.399408	0.0199339	0.0183118	0.00642683	0.0155933	21	22	22	A2	Muscle. skeletal (GTEx)	EpiXcan	0.983701	gtex_sklm	0.999981
2550	ENSG00000123094	RASSF8	-0.842487	-0.0683864	0.399515	0.0565554	0.135931	4.78564e-15	3.67199e-14	17	18	18	A2	Muscle. skeletal (GTEx)	EpiXcan	0.983701	gtex_sklm	0.999981
2551	ENSG00000214279	SCART1	0.841679	0.143682	0.399967	0.0228677	0.0553872	1.44985e-06	5.35661e-06	9	16	16	A2	Muscle. skeletal (GTEx)	EpiXcan	0.983701	gtex_sklm	0.999981
2552	ENSG00000107798	LIPA	-0.841423	-0.0482792	0.400111	0.209231	0.237619	1.3348e-27	2.06663e-26	36	49	49	A2	Muscle. skeletal (GTEx)	EpiXcan	0.983701	gtex_sklm	0.999981
2553	ENSG00000120860	WASHC3	-0.841399	-0.0455754	0.400124	0.186686	0.262614	6.84144e-30	1.17737e-28	62	72	72	A2	Muscle. skeletal (GTEx)	EpiXcan	0.983701	gtex_sklm	0.999981
2554	ENSG00000164080	RAD54L2	-0.841321	-0.0885518	0.400168	0.0701885	0.0618484	3.68243e-07	1.45165e-06	51	52	52	A2	Muscle. skeletal (GTEx)	EpiXcan	0.983701	gtex_sklm	0.999981
2555	ENSG00000149300	C11orf52	-0.840825	-0.0761541	0.400446	0.061329	0.0450993	1.63502e-05	5.37957e-05	43	49	49	A2	Muscle. skeletal (GTEx)	EpiXcan	0.983701	gtex_sklm	0.999981
2556	ENSG00000267454	ZNF582-AS1	0.840788	0.134293	0.400467	0.0303569	0.0366659	9.94738e-05	0.000298572	19	26	26	A2	Muscle. skeletal (GTEx)	EpiXcan	0.983701	gtex_sklm	0.999981
2557	ENSG00000188004	SNHG28	-0.839631	-0.0430529	0.401115	0.264774	0.41586	1.38634e-54	5.88793e-53	24	31	31	A2	Muscle. skeletal (GTEx)	EpiXcan	0.983701	gtex_sklm	0.999981
2558	ENSG00000163389	POGLUT1	-0.839284	-0.0488675	0.40131	0.112364	0.201706	2.48977e-22	2.93531e-21	26	30	30	A2	Muscle. skeletal (GTEx)	EpiXcan	0.983701	gtex_sklm	0.999981
2559	ENSG00000170892	TSEN34	0.839174	0.186931	0.401372	0.0151537	0.0939757	2.0265e-10	1.09552e-09	16	19	19	A2	Muscle. skeletal (GTEx)	EpiXcan	0.983701	gtex_sklm	0.999981
2560	ENSG00000076043	REXO2	-0.838894	-0.346326	0.401529	0.00301318	0.0207618	0.00353746	0.00886632	3	4	4	A2	Muscle. skeletal (GTEx)	EpiXcan	0.983701	gtex_sklm	0.999981
2561	ENSG00000244482	LILRA6	-0.83888	-0.20048	0.401537	0.0076653	0.0843785	2.24943e-09	1.1035e-08	18	29	29	A2	Muscle. skeletal (GTEx)	EpiXcan	0.983701	gtex_sklm	0.999981
2562	ENSG00000061455	PRDM6	0.838843	0.165273	0.401557	0.0104555	0.0571895	1.00173e-06	3.76509e-06	23	32	32	A2	Muscle. skeletal (GTEx)	EpiXcan	0.983701	gtex_sklm	0.999981
2563	ENSG00000137822	TUBGCP4	0.838284	0.0857839	0.401871	0.0353055	0.0528521	2.6962e-06	9.65571e-06	22	27	27	A2	Muscle. skeletal (GTEx)	EpiXcan	0.983701	gtex_sklm	0.999981
2564	ENSG00000244879	GABPB1-AS1	-0.838167	-0.0292253	0.401937	0.351932	0.501632	1.80209e-70	1.40604e-68	21	25	25	A2	Muscle. skeletal (GTEx)	EpiXcan	0.983701	gtex_sklm	0.999981
2565	ENSG00000183696	UPP1	0.838015	0.0336411	0.402023	0.233497	0.31116	1.80802e-36	4.09622e-35	25	30	30	A2	Muscle. skeletal (GTEx)	EpiXcan	0.983701	gtex_sklm	0.999981
2566	ENSG00000145293	ENOPH1	-0.837908	-0.1108	0.402082	0.0386023	0.0593141	6.43274e-07	2.47063e-06	25	31	31	A2	Muscle. skeletal (GTEx)	EpiXcan	0.983701	gtex_sklm	0.999981
2567	ENSG00000104341	LAPTM4B	0.837586	0.0455896	0.402263	0.211482	0.288665	8.67689e-34	1.77213e-32	65	80	80	A2	Muscle. skeletal (GTEx)	EpiXcan	0.983701	gtex_sklm	0.999981
2568	ENSG00000241697	TMEFF1	0.837286	0.0606498	0.402432	0.103626	0.105413	1.48385e-11	8.79169e-11	56	66	66	A2	Muscle. skeletal (GTEx)	EpiXcan	0.983701	gtex_sklm	0.999981
2569	ENSG00000131351	HAUS8	0.837055	0.080582	0.402562	0.0391845	0.0880727	9.3152e-10	4.73187e-09	12	12	12	A2	Muscle. skeletal (GTEx)	EpiXcan	0.983701	gtex_sklm	0.999981
2570	ENSG00000100599	RIN3	0.836556	0.0651557	0.402842	0.088899	0.0809145	4.08778e-09	1.9509e-08	85	102	102	A2	Muscle. skeletal (GTEx)	EpiXcan	0.983701	gtex_sklm	0.999981
2571	ENSG00000126218	F10	0.836447	0.18773	0.402903	0.0142419	0.026215	0.00106192	0.00283124	20	28	28	A2	Muscle. skeletal (GTEx)	EpiXcan	0.983701	gtex_sklm	0.999981
2572	ENSG00000167930	FAM234A	0.836333	0.057138	0.402968	0.0683437	0.160053	1.32818e-17	1.18851e-16	29	43	43	A2	Muscle. skeletal (GTEx)	EpiXcan	0.983701	gtex_sklm	0.999981
2573	ENSG00000261113	AC009034.1	-0.835889	-0.318048	0.403217	0.00648268	0.0162314	0.00982502	0.0233807	6	12	12	A2	Muscle. skeletal (GTEx)	EpiXcan	0.983701	gtex_sklm	0.999981
2574	ENSG00000175356	SCUBE2	0.835689	0.128307	0.40333	0.0198758	0.0458216	1.34183e-05	4.45929e-05	27	32	32	A2	Muscle. skeletal (GTEx)	EpiXcan	0.983701	gtex_sklm	0.999981
2575	ENSG00000212978	AC016747.1	0.835651	0.196696	0.403351	0.00740378	0.071957	3.71796e-08	1.6146e-07	3	7	7	A2	Muscle. skeletal (GTEx)	EpiXcan	0.983701	gtex_sklm	0.999981
2576	ENSG00000259134	LINC00924	0.835612	0.0581823	0.403373	0.0860412	0.150428	1.03173e-16	8.82307e-16	64	73	73	A2	Muscle. skeletal (GTEx)	EpiXcan	0.983701	gtex_sklm	0.999981
2577	ENSG00000186350	RXRA	0.835444	0.0617837	0.403468	0.106679	0.171829	7.25525e-19	7.00215e-18	27	33	33	A2	Muscle. skeletal (GTEx)	EpiXcan	0.983701	gtex_sklm	0.999981
2578	ENSG00000104529	EEF1D	0.835408	0.257409	0.403488	0.00366991	0.0263659	0.00106676	0.0028436	9	14	14	A2	Muscle. skeletal (GTEx)	EpiXcan	0.983701	gtex_sklm	0.999981
2579	ENSG00000248098	BCKDHA	-0.834755	-0.0671752	0.403855	0.101595	0.181532	5.01673e-20	5.18396e-19	39	52	52	A2	Muscle. skeletal (GTEx)	EpiXcan	0.983701	gtex_sklm	0.999981
2580	ENSG00000172458	IL17D	0.834524	0.18201	0.403986	0.00929032	0.0194269	0.00483464	0.011907	20	30	30	A2	Muscle. skeletal (GTEx)	EpiXcan	0.983701	gtex_sklm	0.999981
2581	ENSG00000186399	GOLGA8R	0.834252	0.13339	0.404139	0.0316283	0.020235	0.00418625	0.0103838	42	51	51	A2	Muscle. skeletal (GTEx)	EpiXcan	0.983701	gtex_sklm	0.999981
2582	ENSG00000170322	NFRKB	0.833843	0.0468529	0.404369	0.131294	0.263952	3.53671e-30	6.17834e-29	14	16	16	A2	Muscle. skeletal (GTEx)	EpiXcan	0.983701	gtex_sklm	0.999981
2583	ENSG00000106012	IQCE	-0.833677	-0.0666076	0.404463	0.0609033	0.152729	1.02972e-16	8.81134e-16	35	46	46	A2	Muscle. skeletal (GTEx)	EpiXcan	0.983701	gtex_sklm	0.999981
2584	ENSG00000159761	C16orf86	-0.833434	-0.0894048	0.4046	0.0229187	0.0728038	2.99454e-08	1.31567e-07	18	20	20	A2	Muscle. skeletal (GTEx)	EpiXcan	0.983701	gtex_sklm	0.999981
2585	ENSG00000173915	USMG5	0.832536	0.0717824	0.405106	0.0442971	0.0772765	9.1151e-09	4.20287e-08	15	16	16	A2	Muscle. skeletal (GTEx)	EpiXcan	0.983701	gtex_sklm	0.999981
2586	ENSG00000106133	NSUN5P2	-0.832401	-0.0515698	0.405183	0.201433	0.313227	1.20414e-36	2.75505e-35	49	57	57	A2	Muscle. skeletal (GTEx)	EpiXcan	0.983701	gtex_sklm	0.999981
2587	ENSG00000163214	DHX57	-0.832221	-0.323803	0.405284	0.00548314	0.0159497	0.0111359	0.0263243	25	28	28	A2	Muscle. skeletal (GTEx)	EpiXcan	0.983701	gtex_sklm	0.999981
2588	ENSG00000165392	WRN	-0.832205	-0.104476	0.405293	0.0378045	0.0448073	1.77023e-05	5.80109e-05	35	42	42	A2	Muscle. skeletal (GTEx)	EpiXcan	0.983701	gtex_sklm	0.999981
2589	ENSG00000233527	ZNF529-AS1	-0.831782	-0.0651096	0.405532	0.0627459	0.01988	0.00385142	0.00959092	51	60	60	A2	Muscle. skeletal (GTEx)	EpiXcan	0.983701	gtex_sklm	0.999981
2590	ENSG00000259291	ZNF710-AS1	0.831241	0.694303	0.405837	0.00101184	0.0113139	0.0320484	0.0711799	2	3	3	A2	Muscle. skeletal (GTEx)	EpiXcan	0.983701	gtex_sklm	0.999981
2591	ENSG00000162302	RPS6KA4	0.831067	0.102061	0.405936	0.0183856	0.0106491	0.0367042	0.0806181	21	27	27	A2	Muscle. skeletal (GTEx)	EpiXcan	0.983701	gtex_sklm	0.999981
2592	ENSG00000188677	PARVB	0.830849	0.0707876	0.406059	0.0954839	0.189022	1.30052e-20	1.39364e-19	32	40	40	A2	Muscle. skeletal (GTEx)	EpiXcan	0.983701	gtex_sklm	0.999981
2593	ENSG00000175137	SH3BP5L	0.830118	0.257693	0.406472	0.00707643	0.0167709	0.00878885	0.0210556	4	5	5	A2	Muscle. skeletal (GTEx)	EpiXcan	0.983701	gtex_sklm	0.999981
2594	ENSG00000129167	TPH1	-0.83004	-0.0617586	0.406516	0.037021	0.0654625	1.33973e-07	5.53427e-07	25	28	28	A2	Muscle. skeletal (GTEx)	EpiXcan	0.983701	gtex_sklm	0.999981
2595	ENSG00000134020	PEBP4	0.829871	0.0470438	0.406612	0.136026	0.307701	7.19397e-36	1.58839e-34	31	40	40	A2	Muscle. skeletal (GTEx)	EpiXcan	0.983701	gtex_sklm	0.999981
2596	ENSG00000005700	IBTK	0.829438	0.0822522	0.406857	0.0377929	0.0138593	0.0169696	0.0391616	30	38	38	A2	Muscle. skeletal (GTEx)	EpiXcan	0.983701	gtex_sklm	0.999981
2597	ENSG00000083937	CHMP2B	-0.829338	-0.120761	0.406913	0.0200879	0.0574272	5.62892e-07	2.17453e-06	6	9	9	A2	Muscle. skeletal (GTEx)	EpiXcan	0.983701	gtex_sklm	0.999981
2598	ENSG00000173209	AHSA2	0.829286	0.0413712	0.406943	0.146542	0.241718	3.64934e-27	5.52092e-26	43	48	48	A2	Muscle. skeletal (GTEx)	EpiXcan	0.983701	gtex_sklm	0.999981
2599	ENSG00000167554	ZNF610	-0.829187	-0.989275	0.406999	0.000489551	0.0585255	8.1785e-07	3.11271e-06	4	8	8	A2	Muscle. skeletal (GTEx)	EpiXcan	0.983701	gtex_sklm	0.999981
2600	ENSG00000163382	NAXE	-0.829127	-0.0770971	0.407033	0.0366822	0.0856126	1.4976e-09	7.48422e-09	7	10	10	A2	Muscle. skeletal (GTEx)	EpiXcan	0.983701	gtex_sklm	0.999981
2601	ENSG00000184007	PTP4A2	-0.828973	-0.324822	0.40712	0.00199261	0.0109342	0.0349478	0.0771017	5	7	7	A2	Muscle. skeletal (GTEx)	EpiXcan	0.983701	gtex_sklm	0.999981
2602	ENSG00000166925	TSC22D4	-0.828871	-0.048191	0.407177	0.136063	0.14309	4.5779e-16	3.75978e-15	64	80	80	A2	Muscle. skeletal (GTEx)	EpiXcan	0.983701	gtex_sklm	0.999981
2603	ENSG00000198901	PRC1	-0.828478	-0.394623	0.4074	0.00493736	0.01582	0.0109728	0.0259652	1	3	3	A2	Muscle. skeletal (GTEx)	EpiXcan	0.983701	gtex_sklm	0.999981
2604	ENSG00000145936	KCNMB1	-0.828449	-0.107455	0.407416	0.0158445	0.0188663	0.00558496	0.0136412	28	31	31	A2	Muscle. skeletal (GTEx)	EpiXcan	0.983701	gtex_sklm	0.999981
2605	ENSG00000126803	HSPA2	0.828377	0.140481	0.407457	0.0141943	0.0575708	6.92954e-07	2.65482e-06	6	7	7	A2	Muscle. skeletal (GTEx)	EpiXcan	0.983701	gtex_sklm	0.999981
2606	ENSG00000178057	NDUFAF3	-0.828334	-0.124537	0.407481	0.0232552	0.0196501	0.00438752	0.01085	18	19	19	A2	Muscle. skeletal (GTEx)	EpiXcan	0.983701	gtex_sklm	0.999981
2607	ENSG00000077380	DYNC1I2	0.827876	0.0594529	0.407741	0.0901238	0.20823	6.29323e-23	7.67343e-22	15	19	19	A2	Muscle. skeletal (GTEx)	EpiXcan	0.983701	gtex_sklm	0.999981
2608	ENSG00000175279	CENPS	0.827565	0.0580445	0.407917	0.0713302	0.27528	1.02122e-31	1.91658e-30	11	14	14	A2	Muscle. skeletal (GTEx)	EpiXcan	0.983701	gtex_sklm	0.999981
2609	ENSG00000187109	NAP1L1	-0.826869	-0.200115	0.408311	0.00717103	0.0341299	0.000177718	0.000518409	5	5	5	A2	Muscle. skeletal (GTEx)	EpiXcan	0.983701	gtex_sklm	0.999981
2610	ENSG00000149806	FAU	0.826465	0.165524	0.408541	0.00938225	0.035591	0.00011246	0.000335305	4	4	4	A2	Muscle. skeletal (GTEx)	EpiXcan	0.983701	gtex_sklm	0.999981
2611	ENSG00000065809	FAM107B	-0.825744	-0.104298	0.408949	0.0296543	0.0635096	2.35528e-07	9.47021e-07	17	26	26	A2	Muscle. skeletal (GTEx)	EpiXcan	0.983701	gtex_sklm	0.999981
2612	ENSG00000251364	AC107884.1	0.825188	0.0687476	0.409265	0.0419338	0.100382	4.34031e-11	2.47245e-10	44	59	59	A2	Muscle. skeletal (GTEx)	EpiXcan	0.983701	gtex_sklm	0.999981
2613	ENSG00000130347	RTN4IP1	0.825095	0.0495084	0.409317	0.0980606	0.172143	5.58011e-19	5.41555e-18	5	8	8	A2	Muscle. skeletal (GTEx)	EpiXcan	0.983701	gtex_sklm	0.999981
2614	ENSG00000205423	CNEP1R1	0.825087	0.139089	0.409322	0.0199925	0.0123106	0.0235527	0.053317	10	10	10	A2	Muscle. skeletal (GTEx)	EpiXcan	0.983701	gtex_sklm	0.999981
2615	ENSG00000198964	SGMS1	-0.824462	-0.0666202	0.409677	0.0650107	0.0504485	4.41973e-06	1.54886e-05	35	42	42	A2	Muscle. skeletal (GTEx)	EpiXcan	0.983701	gtex_sklm	0.999981
2616	ENSG00000066654	THUMPD1	0.824447	0.0981087	0.409686	0.0491677	0.0333057	0.000217846	0.000627685	47	54	54	A2	Muscle. skeletal (GTEx)	EpiXcan	0.983701	gtex_sklm	0.999981
2617	ENSG00000140307	GTF2A2	-0.824282	-0.0510875	0.40978	0.217762	0.308688	4.50446e-36	1.00093e-34	31	35	35	A2	Muscle. skeletal (GTEx)	EpiXcan	0.983701	gtex_sklm	0.999981
2618	ENSG00000176845	METRNL	-0.824175	-0.112394	0.40984	0.061291	0.0977095	5.48808e-11	3.10336e-10	36	44	44	A2	Muscle. skeletal (GTEx)	EpiXcan	0.983701	gtex_sklm	0.999981
2619	ENSG00000102781	KATNAL1	-0.824046	-0.338937	0.409913	0.00305908	0.0762019	1.40552e-08	6.36656e-08	3	4	4	A2	Muscle. skeletal (GTEx)	EpiXcan	0.983701	gtex_sklm	0.999981
2620	ENSG00000165996	HACD1	0.822623	0.060266	0.410722	0.0668887	0.0711466	3.99463e-08	1.73097e-07	72	80	80	A2	Muscle. skeletal (GTEx)	EpiXcan	0.983701	gtex_sklm	0.999981
2621	ENSG00000185436	IFNLR1	0.8226	0.0343603	0.410736	0.212973	0.290488	4.5068e-34	9.28642e-33	32	40	40	A2	Muscle. skeletal (GTEx)	EpiXcan	0.983701	gtex_sklm	0.999981
2622	ENSG00000146350	TBC1D32	-0.822458	-0.106093	0.410816	0.0307373	0.0326649	0.000223351	0.000642747	47	51	51	A2	Muscle. skeletal (GTEx)	EpiXcan	0.983701	gtex_sklm	0.999981
2623	ENSG00000196167	COLCA1	0.821813	0.179819	0.411183	0.010268	0.0597982	5.2297e-07	2.02764e-06	18	27	27	A2	Muscle. skeletal (GTEx)	EpiXcan	0.983701	gtex_sklm	0.999981
2624	ENSG00000108651	UTP6	-0.820978	-0.127178	0.411659	0.015998	0.0423709	2.17514e-05	7.0465e-05	8	10	10	A2	Muscle. skeletal (GTEx)	EpiXcan	0.983701	gtex_sklm	0.999981
2625	ENSG00000167637	ZNF283	0.820917	0.0955404	0.411694	0.0273049	0.0740626	2.24813e-08	9.97509e-08	35	44	44	A2	Muscle. skeletal (GTEx)	EpiXcan	0.983701	gtex_sklm	0.999981
2626	ENSG00000143224	PPOX	-0.820716	-0.169928	0.411808	0.00785286	0.0248097	0.00148774	0.00390286	3	3	3	A2	Muscle. skeletal (GTEx)	EpiXcan	0.983701	gtex_sklm	0.999981
2627	ENSG00000267855	NDUFA7	-0.820626	-0.118254	0.411859	0.0528051	0.0464309	1.15704e-05	3.88328e-05	57	67	67	A2	Muscle. skeletal (GTEx)	EpiXcan	0.983701	gtex_sklm	0.999981
2628	ENSG00000140990	NDUFB10	-0.82053	-0.0972851	0.411914	0.0462116	0.121887	3.12629e-13	2.10562e-12	26	36	36	A2	Muscle. skeletal (GTEx)	EpiXcan	0.983701	gtex_sklm	0.999981
2629	ENSG00000101290	CDS2	0.82052	0.0970985	0.41192	0.0475769	0.0419123	2.50293e-05	8.05578e-05	48	60	60	A2	Muscle. skeletal (GTEx)	EpiXcan	0.983701	gtex_sklm	0.999981
2630	ENSG00000023228	NDUFS1	0.820352	0.0461754	0.412016	0.145856	0.27167	3.16161e-31	5.79267e-30	14	16	16	A2	Muscle. skeletal (GTEx)	EpiXcan	0.983701	gtex_sklm	0.999981
2631	ENSG00000189308	LIN54	0.819545	0.109575	0.412476	0.0276179	0.0132741	0.0200997	0.0458817	44	58	58	A2	Muscle. skeletal (GTEx)	EpiXcan	0.983701	gtex_sklm	0.999981
2632	ENSG00000160075	SSU72	0.819411	0.153628	0.412552	0.0206557	0.0626535	2.37637e-07	9.54674e-07	12	15	15	A2	Muscle. skeletal (GTEx)	EpiXcan	0.983701	gtex_sklm	0.999981
2633	ENSG00000198794	SCAMP5	-0.819231	-0.285537	0.412655	0.00413278	0.0162479	0.0101034	0.0239938	3	5	5	A2	Muscle. skeletal (GTEx)	EpiXcan	0.983701	gtex_sklm	0.999981
2634	ENSG00000136425	CIB2	0.818924	0.117596	0.41283	0.0458256	0.358556	1.21588e-43	3.57e-42	63	77	77	A2	Muscle. skeletal (GTEx)	EpiXcan	0.983701	gtex_sklm	0.999981
2635	ENSG00000126106	TMEM53	-0.818626	-0.110572	0.413	0.0149081	0.0114519	0.0318024	0.0706788	20	22	22	A2	Muscle. skeletal (GTEx)	EpiXcan	0.983701	gtex_sklm	0.999981
2636	ENSG00000197933	ZNF823	-0.818301	-0.0941096	0.413186	0.0446661	0.0250837	0.00121812	0.00322235	56	70	70	A2	Muscle. skeletal (GTEx)	EpiXcan	0.983701	gtex_sklm	0.999981
2637	ENSG00000176293	ZNF135	-0.818229	-0.202543	0.413226	0.0137626	0.0741782	1.87566e-08	8.37595e-08	15	21	21	A2	Muscle. skeletal (GTEx)	EpiXcan	0.983701	gtex_sklm	0.999981
2638	ENSG00000005156	LIG3	0.818005	0.0385437	0.413354	0.158166	0.454144	1.00263e-60	5.59219e-59	19	25	25	A2	Muscle. skeletal (GTEx)	EpiXcan	0.983701	gtex_sklm	0.999981
2639	ENSG00000149922	TBX6	-0.817927	-0.0404566	0.413399	0.134231	0.196998	1.18327e-21	1.34258e-20	11	11	11	A2	Muscle. skeletal (GTEx)	EpiXcan	0.983701	gtex_sklm	0.999981
2640	ENSG00000178607	ERN1	0.81788	0.067474	0.413426	0.0694027	0.0967032	9.65711e-11	5.37116e-10	17	28	28	A2	Muscle. skeletal (GTEx)	EpiXcan	0.983701	gtex_sklm	0.999981
2641	ENSG00000122971	ACADS	0.817468	0.0649482	0.413661	0.0604663	0.0841265	2.16868e-09	1.06577e-08	57	67	67	A2	Muscle. skeletal (GTEx)	EpiXcan	0.983701	gtex_sklm	0.999981
2642	ENSG00000128185	DGCR6L	-0.817435	-0.0897084	0.41368	0.0524649	0.110663	3.85648e-12	2.39423e-11	12	14	14	A2	Muscle. skeletal (GTEx)	EpiXcan	0.983701	gtex_sklm	0.999981
2643	ENSG00000083828	ZNF586	0.817137	0.0533877	0.41385	0.11956	0.158996	2.78224e-17	2.44865e-16	24	28	28	A2	Muscle. skeletal (GTEx)	EpiXcan	0.983701	gtex_sklm	0.999981
2644	ENSG00000178695	KCTD12	0.817001	0.216859	0.413928	0.00808175	0.0119433	0.0280857	0.0629398	9	11	11	A2	Muscle. skeletal (GTEx)	EpiXcan	0.983701	gtex_sklm	0.999981
2645	ENSG00000198909	MAP3K3	0.816791	0.128132	0.414048	0.0296112	0.0892104	6.68509e-10	3.44627e-09	15	21	21	A2	Muscle. skeletal (GTEx)	EpiXcan	0.983701	gtex_sklm	0.999981
2646	ENSG00000111652	COPS7A	-0.816768	-0.347952	0.414061	0.00409569	0.0242441	0.00171847	0.00446596	5	5	5	A2	Muscle. skeletal (GTEx)	EpiXcan	0.983701	gtex_sklm	0.999981
2647	ENSG00000160325	CACFD1	0.816097	0.174414	0.414445	0.0122444	0.0211872	0.00342373	0.00859367	12	14	14	A2	Muscle. skeletal (GTEx)	EpiXcan	0.983701	gtex_sklm	0.999981
2648	ENSG00000114302	PRKAR2A	0.815924	0.246069	0.414543	0.00444932	0.016218	0.00974661	0.02321	5	9	9	A2	Muscle. skeletal (GTEx)	EpiXcan	0.983701	gtex_sklm	0.999981
2649	ENSG00000213020	ZNF611	-0.8159	-0.106265	0.414557	0.0399125	0.0552545	1.49641e-06	5.51835e-06	13	13	13	A2	Muscle. skeletal (GTEx)	EpiXcan	0.983701	gtex_sklm	0.999981
2650	ENSG00000154767	XPC	0.81544	0.0825664	0.41482	0.0365062	0.100916	3.34915e-11	1.91885e-10	7	8	8	A2	Muscle. skeletal (GTEx)	EpiXcan	0.983701	gtex_sklm	0.999981
2651	ENSG00000132781	MUTYH	-0.815201	-0.179402	0.414957	0.0116787	0.0250268	0.00139914	0.00367806	7	9	9	A2	Muscle. skeletal (GTEx)	EpiXcan	0.983701	gtex_sklm	0.999981
2652	ENSG00000114423	CBLB	0.814901	0.0882354	0.415129	0.032645	0.0622905	2.97469e-07	1.18442e-06	29	32	32	A2	Muscle. skeletal (GTEx)	EpiXcan	0.983701	gtex_sklm	0.999981
2653	ENSG00000164039	BDH2	-0.814655	-0.0372371	0.41527	0.247876	0.401573	3.87944e-51	1.42912e-49	14	18	18	A2	Muscle. skeletal (GTEx)	EpiXcan	0.983701	gtex_sklm	0.999981
2654	ENSG00000148384	INPP5E	0.814164	0.0424802	0.415551	0.151238	0.223521	8.28111e-25	1.11658e-23	29	37	37	A2	Muscle. skeletal (GTEx)	EpiXcan	0.983701	gtex_sklm	0.999981
2655	ENSG00000183506	PI4KAP2	0.813548	0.0784614	0.415904	0.215485	0.359176	6.41908e-44	1.91305e-42	50	75	75	A2	Muscle. skeletal (GTEx)	EpiXcan	0.983701	gtex_sklm	0.999981
2656	ENSG00000139168	ZCRB1	0.813454	0.0923577	0.415958	0.0279119	0.105087	1.54363e-11	9.12641e-11	14	20	20	A2	Muscle. skeletal (GTEx)	EpiXcan	0.983701	gtex_sklm	0.999981
2657	ENSG00000147535	PLPP5	-0.812737	-0.293609	0.416369	0.00787163	0.0206814	0.00338625	0.00850573	13	15	15	A2	Muscle. skeletal (GTEx)	EpiXcan	0.983701	gtex_sklm	0.999981
2658	ENSG00000143093	STRIP1	-0.812674	-0.264973	0.416405	0.00656527	0.0865744	9.76009e-10	4.95063e-09	4	5	5	A2	Muscle. skeletal (GTEx)	EpiXcan	0.983701	gtex_sklm	0.999981
2659	ENSG00000152518	ZFP36L2	0.812491	0.187383	0.41651	0.011181	0.0524759	3.05851e-06	1.08948e-05	14	15	15	A2	Muscle. skeletal (GTEx)	EpiXcan	0.983701	gtex_sklm	0.999981
2660	ENSG00000198040	ZNF84	-0.812108	-0.155094	0.416729	0.0195675	0.0531279	2.66681e-06	9.55557e-06	22	29	29	A2	Muscle. skeletal (GTEx)	EpiXcan	0.983701	gtex_sklm	0.999981
2661	ENSG00000163877	SNIP1	0.811985	0.855411	0.4168	0.000653494	0.0149401	0.0141202	0.0329581	1	1	1	A2	Muscle. skeletal (GTEx)	EpiXcan	0.983701	gtex_sklm	0.999981
2662	ENSG00000106526	ACTR3C	0.811643	0.0278324	0.416997	0.364743	0.321822	4.59677e-39	1.14e-37	105	124	124	A2	Muscle. skeletal (GTEx)	EpiXcan	0.983701	gtex_sklm	0.999981
2663	ENSG00000005020	SKAP2	0.811466	0.135391	0.417098	0.0167202	0.0336536	0.000207618	0.000599959	30	33	33	A2	Muscle. skeletal (GTEx)	EpiXcan	0.983701	gtex_sklm	0.999981
2664	ENSG00000181035	SLC25A42	0.811455	0.105701	0.417104	0.0256521	0.086005	1.14108e-09	5.75428e-09	34	42	42	A2	Muscle. skeletal (GTEx)	EpiXcan	0.983701	gtex_sklm	0.999981
2665	ENSG00000100330	MTMR3	-0.811342	-0.0737619	0.417169	0.0587973	0.161468	1.49322e-17	1.33276e-16	42	53	53	A2	Muscle. skeletal (GTEx)	EpiXcan	0.983701	gtex_sklm	0.999981
2666	ENSG00000100336	APOL4	0.811237	0.0699335	0.41723	0.0847251	0.224171	2.09396e-25	2.91685e-24	15	18	18	A2	Muscle. skeletal (GTEx)	EpiXcan	0.983701	gtex_sklm	0.999981
2667	ENSG00000131849	ZNF132	-0.811058	-0.15657	0.417333	0.0146888	0.0568777	9.68997e-07	3.64997e-06	15	22	22	A2	Muscle. skeletal (GTEx)	EpiXcan	0.983701	gtex_sklm	0.999981
2668	ENSG00000240875	LINC00886	0.810497	0.048438	0.417655	0.114953	0.321029	2.46807e-38	5.93019e-37	14	18	18	A2	Muscle. skeletal (GTEx)	EpiXcan	0.983701	gtex_sklm	0.999981
2669	ENSG00000247828	TMEM161B-AS1	-0.8099	-0.0819398	0.417998	0.0611862	0.0527952	2.12917e-06	7.71055e-06	31	37	37	A2	Muscle. skeletal (GTEx)	EpiXcan	0.983701	gtex_sklm	0.999981
2670	ENSG00000183444	OR7E38P	0.809722	0.029549	0.4181	0.366725	0.527722	1.04109e-76	1.01821e-74	32	39	39	A2	Muscle. skeletal (GTEx)	EpiXcan	0.983701	gtex_sklm	0.999981
2671	ENSG00000176438	SYNE3	-0.809668	-0.178752	0.418131	0.015255	0.0286323	0.00051752	0.00143003	14	17	17	A2	Muscle. skeletal (GTEx)	EpiXcan	0.983701	gtex_sklm	0.999981
2672	ENSG00000013288	MAN2B2	0.809172	0.144072	0.418416	0.0245494	0.0426071	2.70258e-05	8.67023e-05	15	18	18	A2	Muscle. skeletal (GTEx)	EpiXcan	0.983701	gtex_sklm	0.999981
2673	ENSG00000004487	KDM1A	-0.808727	-0.114808	0.418672	0.0256441	0.0118772	0.0280176	0.0628101	37	48	48	A2	Muscle. skeletal (GTEx)	EpiXcan	0.983701	gtex_sklm	0.999981
2674	ENSG00000242247	ARFGAP3	0.808288	0.125955	0.418925	0.0233764	0.129005	2.8959e-14	2.11341e-13	24	30	30	A2	Muscle. skeletal (GTEx)	EpiXcan	0.983701	gtex_sklm	0.999981
2675	ENSG00000104660	LEPROTL1	0.807844	0.0638425	0.41918	0.0205661	0.0373128	7.65748e-05	0.000232911	24	28	28	A2	Muscle. skeletal (GTEx)	EpiXcan	0.983701	gtex_sklm	0.999981
2676	ENSG00000183793	NPIPA5	-0.807695	-0.0368992	0.419266	0.202814	0.506746	9.00109e-72	7.31036e-70	72	104	104	A2	Muscle. skeletal (GTEx)	EpiXcan	0.983701	gtex_sklm	0.999981
2677	ENSG00000112031	MTRF1L	-0.807429	-0.0270626	0.419419	0.369721	0.520798	5.78858e-75	5.35945e-73	16	18	18	A2	Muscle. skeletal (GTEx)	EpiXcan	0.983701	gtex_sklm	0.999981
2678	ENSG00000075643	MOCOS	0.806714	0.15638	0.419831	0.0168469	0.0657576	1.17079e-07	4.86825e-07	27	42	42	A2	Muscle. skeletal (GTEx)	EpiXcan	0.983701	gtex_sklm	0.999981
2679	ENSG00000118971	CCND2	0.80669	0.191121	0.419845	0.0279969	0.0667588	1.22682e-07	5.08902e-07	11	17	17	A2	Muscle. skeletal (GTEx)	EpiXcan	0.983701	gtex_sklm	0.999981
2680	ENSG00000104343	UBE2W	0.80641	0.166962	0.420006	0.0112246	0.0251183	0.00125908	0.003325	13	20	20	A2	Muscle. skeletal (GTEx)	EpiXcan	0.983701	gtex_sklm	0.999981
2681	ENSG00000146409	SLC18B1	0.806248	0.225881	0.4201	0.00519513	0.0310892	0.000307405	0.00086879	1	1	1	A2	Muscle. skeletal (GTEx)	EpiXcan	0.983701	gtex_sklm	0.999981
2682	ENSG00000270804	AC010326.4	-0.805894	-0.0713821	0.420304	0.0241841	0.0383289	5.72077e-05	0.000176438	45	57	57	A2	Muscle. skeletal (GTEx)	EpiXcan	0.983701	gtex_sklm	0.999981
2683	ENSG00000225756	DBH-AS1	-0.805784	-0.0785268	0.420367	0.0640374	0.115464	1.0998e-12	7.0976e-12	22	25	25	A2	Muscle. skeletal (GTEx)	EpiXcan	0.983701	gtex_sklm	0.999981
2684	ENSG00000176623	RMDN1	-0.805755	-0.0875356	0.420384	0.0340934	0.0985621	6.23247e-11	3.50715e-10	34	45	45	A2	Muscle. skeletal (GTEx)	EpiXcan	0.983701	gtex_sklm	0.999981
2685	ENSG00000144843	ADPRH	0.805519	0.0805542	0.42052	0.0551702	0.161262	5.23571e-18	4.78064e-17	11	16	16	A2	Muscle. skeletal (GTEx)	EpiXcan	0.983701	gtex_sklm	0.999981
2686	ENSG00000179242	CDH4	-0.805517	-0.0953453	0.420522	0.0451369	0.0584681	7.77547e-07	2.96664e-06	55	74	74	A2	Muscle. skeletal (GTEx)	EpiXcan	0.983701	gtex_sklm	0.999981
2687	ENSG00000102189	EEA1	-0.805505	-0.154322	0.420528	0.0163212	0.0326647	0.000212205	0.000612831	18	23	23	A2	Muscle. skeletal (GTEx)	EpiXcan	0.983701	gtex_sklm	0.999981
2688	ENSG00000179361	ARID3B	0.804851	0.0810809	0.420906	0.0735421	0.0452368	1.48547e-05	4.90611e-05	42	45	45	A2	Muscle. skeletal (GTEx)	EpiXcan	0.983701	gtex_sklm	0.999981
2689	ENSG00000170260	ZNF212	-0.804715	-0.0434964	0.420984	0.169485	0.269687	8.0963e-31	1.44156e-29	17	20	20	A2	Muscle. skeletal (GTEx)	EpiXcan	0.983701	gtex_sklm	0.999981
2690	ENSG00000161999	JMJD8	-0.804593	-0.058869	0.421055	0.0253001	0.0958278	8.40004e-11	4.70402e-10	17	22	22	A2	Muscle. skeletal (GTEx)	EpiXcan	0.983701	gtex_sklm	0.999981
2691	ENSG00000104953	TLE6	0.804416	0.322845	0.421157	0.00773076	0.0633985	2.58366e-07	1.03406e-06	5	8	8	A2	Muscle. skeletal (GTEx)	EpiXcan	0.983701	gtex_sklm	0.999981
2692	ENSG00000168216	LMBRD1	-0.80435	-0.119994	0.421195	0.0189244	0.0387706	6.24381e-05	0.000191888	8	8	8	A2	Muscle. skeletal (GTEx)	EpiXcan	0.983701	gtex_sklm	0.999981
2693	ENSG00000166016	ABTB2	0.804182	0.209408	0.421292	0.0180363	0.0261037	0.00110837	0.00294604	38	46	46	A2	Muscle. skeletal (GTEx)	EpiXcan	0.983701	gtex_sklm	0.999981
2694	ENSG00000204472	AIF1	-0.804019	-0.213872	0.421386	0.00719982	0.0178228	0.00726866	0.0175621	8	14	14	A2	Muscle. skeletal (GTEx)	EpiXcan	0.983701	gtex_sklm	0.999981
2695	ENSG00000125246	CLYBL	-0.803961	-0.0401487	0.421419	0.161203	0.306874	4.36183e-36	9.70788e-35	28	33	33	A2	Muscle. skeletal (GTEx)	EpiXcan	0.983701	gtex_sklm	0.999981
2696	ENSG00000178700	DHFR2	-0.803875	-0.154526	0.421469	0.0314968	0.0421739	3.02809e-05	9.64323e-05	15	17	17	A2	Muscle. skeletal (GTEx)	EpiXcan	0.983701	gtex_sklm	0.999981
2697	ENSG00000162909	CAPN2	0.803767	0.0541411	0.421532	0.055387	0.0775629	8.15778e-09	3.78534e-08	28	34	34	A2	Muscle. skeletal (GTEx)	EpiXcan	0.983701	gtex_sklm	0.999981
2698	ENSG00000132356	PRKAA1	0.803581	0.121748	0.421639	0.0216498	0.057437	9.77697e-07	3.68074e-06	25	32	32	A2	Muscle. skeletal (GTEx)	EpiXcan	0.983701	gtex_sklm	0.999981
2699	ENSG00000141084	RANBP10	0.803477	0.156542	0.421699	0.0207178	0.0242681	0.00167302	0.00435274	15	16	16	A2	Muscle. skeletal (GTEx)	EpiXcan	0.983701	gtex_sklm	0.999981
2700	ENSG00000246174	KCTD21-AS1	0.803461	0.0334559	0.421708	0.268862	0.525975	1.66023e-76	1.61239e-74	16	20	20	A2	Muscle. skeletal (GTEx)	EpiXcan	0.983701	gtex_sklm	0.999981
2701	ENSG00000222019	URAHP	-0.802805	-0.242612	0.422088	0.00703031	0.0543389	1.78698e-06	6.53093e-06	8	12	12	A2	Muscle. skeletal (GTEx)	EpiXcan	0.983701	gtex_sklm	0.999981
2702	ENSG00000166387	PPFIBP2	-0.802406	-0.103668	0.422318	0.0239901	0.0352587	0.000134802	0.000399773	29	37	37	A2	Muscle. skeletal (GTEx)	EpiXcan	0.983701	gtex_sklm	0.999981
2703	ENSG00000095787	WAC	-0.802312	-0.227248	0.422373	0.0113084	0.0181677	0.00658309	0.0159585	9	14	14	A2	Muscle. skeletal (GTEx)	EpiXcan	0.983701	gtex_sklm	0.999981
2704	ENSG00000060709	RIMBP2	0.802209	0.250629	0.422432	0.0130602	0.0142118	0.0158723	0.0367452	15	20	20	A2	Muscle. skeletal (GTEx)	EpiXcan	0.983701	gtex_sklm	0.999981
2705	ENSG00000134440	NARS	-0.802048	-0.0989682	0.422525	0.0339004	0.166127	2.88799e-18	2.69184e-17	13	17	17	A2	Muscle. skeletal (GTEx)	EpiXcan	0.983701	gtex_sklm	0.999981
2706	ENSG00000166333	ILK	0.802021	0.228653	0.422541	0.00882929	0.0277601	0.00072849	0.00197912	10	14	14	A2	Muscle. skeletal (GTEx)	EpiXcan	0.983701	gtex_sklm	0.999981
2707	ENSG00000246596	AC139795.1	0.801999	0.109206	0.422554	0.0213904	0.0154854	0.0118708	0.0279854	24	31	31	A2	Muscle. skeletal (GTEx)	EpiXcan	0.983701	gtex_sklm	0.999981
2708	ENSG00000182534	MXRA7	0.801476	0.0246731	0.422856	0.426944	0.627315	8.15376e-105	2.0589e-102	51	61	61	A2	Muscle. skeletal (GTEx)	EpiXcan	0.983701	gtex_sklm	0.999981
2709	ENSG00000164535	DAGLB	0.80111	0.128996	0.423068	0.0192903	0.0952955	1.54326e-10	8.4182e-10	6	9	9	A2	Muscle. skeletal (GTEx)	EpiXcan	0.983701	gtex_sklm	0.999981
2710	ENSG00000091157	WDR7	-0.800819	-0.0788743	0.423237	0.0502269	0.0700749	5.31379e-08	2.2749e-07	18	22	22	A2	Muscle. skeletal (GTEx)	EpiXcan	0.983701	gtex_sklm	0.999981
2711	ENSG00000104980	TIMM44	0.800639	0.109666	0.42334	0.0310789	0.110885	2.33334e-12	1.4683e-11	11	15	15	A2	Muscle. skeletal (GTEx)	EpiXcan	0.983701	gtex_sklm	0.999981
2712	ENSG00000180011	ZADH2	0.800622	0.104757	0.42335	0.0345909	0.071369	2.96462e-08	1.30417e-07	30	36	36	A2	Muscle. skeletal (GTEx)	EpiXcan	0.983701	gtex_sklm	0.999981
2713	ENSG00000038382	TRIO	0.800179	0.124504	0.423607	0.0169373	0.0192026	0.00533459	0.0130618	25	29	29	A2	Muscle. skeletal (GTEx)	EpiXcan	0.983701	gtex_sklm	0.999981
2714	ENSG00000230606	AC159540.1	0.799479	0.0671056	0.424013	0.100402	0.537792	4.56895e-80	5.07628e-78	22	30	30	A2	Muscle. skeletal (GTEx)	EpiXcan	0.983701	gtex_sklm	0.999981
2715	ENSG00000177084	POLE	-0.799323	-0.054965	0.424103	0.0831262	0.256207	2.32611e-29	3.89217e-28	11	18	18	A2	Muscle. skeletal (GTEx)	EpiXcan	0.983701	gtex_sklm	0.999981
2716	ENSG00000149294	NCAM1	0.799066	0.0478102	0.424252	0.109509	0.271259	3.608e-31	6.57583e-30	40	49	49	A2	Muscle. skeletal (GTEx)	EpiXcan	0.983701	gtex_sklm	0.999981
2717	ENSG00000145216	FIP1L1	0.798711	0.0739336	0.424458	0.0346419	0.0474215	8.10192e-06	2.76121e-05	40	47	47	A2	Muscle. skeletal (GTEx)	EpiXcan	0.983701	gtex_sklm	0.999981
2718	ENSG00000166479	TMX3	-0.798509	-0.159887	0.424575	0.00808197	0.034769	0.000154496	0.000453913	6	8	8	A2	Muscle. skeletal (GTEx)	EpiXcan	0.983701	gtex_sklm	0.999981
2719	ENSG00000196696	PDXDC2P-NPIPB14P	0.798458	0.0604917	0.424605	0.124427	0.246064	8.0352e-28	1.25577e-26	28	32	32	A2	Muscle. skeletal (GTEx)	EpiXcan	0.983701	gtex_sklm	0.999981
2720	ENSG00000106415	GLCCI1	-0.798424	-0.057939	0.424624	0.101655	0.0942025	2.24587e-10	1.20474e-09	76	91	91	A2	Muscle. skeletal (GTEx)	EpiXcan	0.983701	gtex_sklm	0.999981
2721	ENSG00000198879	SFMBT2	-0.797892	-0.106809	0.424933	0.0524232	0.0899996	4.58879e-10	2.39944e-09	51	61	61	A2	Muscle. skeletal (GTEx)	EpiXcan	0.983701	gtex_sklm	0.999981
2722	ENSG00000163995	ABLIM2	-0.797856	-0.107962	0.424954	0.0192546	0.0298955	0.000419614	0.0011695	27	34	34	A2	Muscle. skeletal (GTEx)	EpiXcan	0.983701	gtex_sklm	0.999981
2723	ENSG00000105643	ARRDC2	-0.797704	-0.109703	0.425042	0.0447722	0.0462277	1.12734e-05	3.78725e-05	50	62	62	A2	Muscle. skeletal (GTEx)	EpiXcan	0.983701	gtex_sklm	0.999981
2724	ENSG00000198742	SMURF1	-0.796972	-0.14268	0.425467	0.0221958	0.0779961	6.26201e-09	2.93311e-08	10	14	14	A2	Muscle. skeletal (GTEx)	EpiXcan	0.983701	gtex_sklm	0.999981
2725	ENSG00000165338	HECTD2	-0.796859	-0.0594844	0.425533	0.072433	0.138249	3.33818e-15	2.58421e-14	8	8	8	A2	Muscle. skeletal (GTEx)	EpiXcan	0.983701	gtex_sklm	0.999981
2726	ENSG00000149531	FRG1BP	0.796661	0.191672	0.425648	0.0117315	0.126003	1.00322e-13	6.99783e-13	22	48	48	A2	Muscle. skeletal (GTEx)	EpiXcan	0.983701	gtex_sklm	0.999981
2727	ENSG00000146707	POMZP3	0.796585	0.0373199	0.425692	0.290478	0.6543	8.75928e-112	2.8964e-109	50	55	55	A2	Muscle. skeletal (GTEx)	EpiXcan	0.983701	gtex_sklm	0.999981
2728	ENSG00000117475	BLZF1	-0.796019	-0.203111	0.426021	0.00570621	0.0209392	0.00324706	0.00817237	5	7	7	A2	Muscle. skeletal (GTEx)	EpiXcan	0.983701	gtex_sklm	0.999981
2729	ENSG00000112996	MRPS30	-0.795995	-0.277269	0.426035	0.00565128	0.0354711	0.000140705	0.000415857	7	8	8	A2	Muscle. skeletal (GTEx)	EpiXcan	0.983701	gtex_sklm	0.999981
2730	ENSG00000263004	AC007114.1	0.795989	0.0351402	0.426038	0.274532	0.356919	1.68856e-43	4.90601e-42	88	107	107	A2	Muscle. skeletal (GTEx)	EpiXcan	0.983701	gtex_sklm	0.999981
2731	ENSG00000162980	ARL5A	-0.795901	-0.124142	0.426089	0.0204221	0.0339029	0.000188132	0.000546722	21	25	25	A2	Muscle. skeletal (GTEx)	EpiXcan	0.983701	gtex_sklm	0.999981
2732	ENSG00000109654	TRIM2	-0.795582	-0.12645	0.426275	0.0345574	0.0803431	4.8503e-09	2.29901e-08	32	39	39	A2	Muscle. skeletal (GTEx)	EpiXcan	0.983701	gtex_sklm	0.999981
2733	ENSG00000124243	BCAS4	0.79552	0.0560346	0.426311	0.00854884	0.010941	0.0355607	0.0783419	13	16	16	A2	Muscle. skeletal (GTEx)	EpiXcan	0.983701	gtex_sklm	0.999981
2734	ENSG00000168826	ZBTB49	0.795492	0.0559668	0.426327	0.0943443	0.174296	3.90013e-19	3.80907e-18	11	13	13	A2	Muscle. skeletal (GTEx)	EpiXcan	0.983701	gtex_sklm	0.999981
2735	ENSG00000138286	FAM149B1	0.79493	0.0498774	0.426654	0.0865054	0.131439	1.99708e-14	1.46671e-13	48	52	52	A2	Muscle. skeletal (GTEx)	EpiXcan	0.983701	gtex_sklm	0.999981
2736	ENSG00000160796	NBEAL2	0.794828	0.0569724	0.426714	0.0438654	0.0954993	8.45621e-11	4.73357e-10	46	48	48	A2	Muscle. skeletal (GTEx)	EpiXcan	0.983701	gtex_sklm	0.999981
2737	ENSG00000074370	ATP2A3	0.794806	0.218757	0.426726	0.00694736	0.0383514	7.44126e-05	0.000226632	7	10	10	A2	Muscle. skeletal (GTEx)	EpiXcan	0.983701	gtex_sklm	0.999981
2738	ENSG00000204410	MSH5	0.794586	0.173973	0.426855	0.0114347	0.0110414	0.0342541	0.0756674	10	15	15	A2	Muscle. skeletal (GTEx)	EpiXcan	0.983701	gtex_sklm	0.999981
2739	ENSG00000104872	PIH1D1	0.794248	0.349336	0.427051	0.00386398	0.0105597	0.0382555	0.0838001	3	3	3	A2	Muscle. skeletal (GTEx)	EpiXcan	0.983701	gtex_sklm	0.999981
2740	ENSG00000059691	GATB	0.793744	0.0654763	0.427344	0.0469512	0.148317	2.51785e-16	2.0964e-15	27	31	31	A2	Muscle. skeletal (GTEx)	EpiXcan	0.983701	gtex_sklm	0.999981
2741	ENSG00000005189	REXO5	0.793585	0.233358	0.427437	0.00630304	0.0326037	0.000256338	0.000732063	7	9	9	A2	Muscle. skeletal (GTEx)	EpiXcan	0.983701	gtex_sklm	0.999981
2742	ENSG00000154814	OXNAD1	0.79322	0.0972095	0.427649	0.030819	0.0607008	3.84332e-07	1.51121e-06	13	17	17	A2	Muscle. skeletal (GTEx)	EpiXcan	0.983701	gtex_sklm	0.999981
2743	ENSG00000158941	CCAR2	-0.792901	-0.12735	0.427836	0.0175921	0.0834828	2.02033e-09	9.96392e-09	18	22	22	A2	Muscle. skeletal (GTEx)	EpiXcan	0.983701	gtex_sklm	0.999981
2744	ENSG00000130396	AFDN	-0.792401	-0.100505	0.428127	0.0538879	0.0759448	1.44634e-08	6.54293e-08	49	61	61	A2	Muscle. skeletal (GTEx)	EpiXcan	0.983701	gtex_sklm	0.999981
2745	ENSG00000233251	AC007743.1	-0.792037	-0.14225	0.428339	0.0100226	0.0711821	3.60516e-08	1.57004e-07	5	7	7	A2	Muscle. skeletal (GTEx)	EpiXcan	0.983701	gtex_sklm	0.999981
2746	ENSG00000110871	COQ5	-0.791831	-0.0312106	0.428459	0.264325	0.633262	6.37053e-106	1.76948e-103	32	42	42	A2	Muscle. skeletal (GTEx)	EpiXcan	0.983701	gtex_sklm	0.999981
2747	ENSG00000118418	HMGN3	0.791494	0.0812817	0.428656	0.0314502	0.0566433	8.86595e-07	3.35505e-06	19	23	23	A2	Muscle. skeletal (GTEx)	EpiXcan	0.983701	gtex_sklm	0.999981
2748	ENSG00000177989	ODF3B	-0.791441	-0.288739	0.428687	0.00561211	0.0536956	2.1674e-06	7.84285e-06	2	6	6	A2	Muscle. skeletal (GTEx)	EpiXcan	0.983701	gtex_sklm	0.999981
2749	ENSG00000117593	DARS2	0.791345	0.0464104	0.428743	0.110318	0.277024	4.40831e-32	8.42127e-31	28	34	34	A2	Muscle. skeletal (GTEx)	EpiXcan	0.983701	gtex_sklm	0.999981
2750	ENSG00000166582	CENPV	-0.79085	-0.0773133	0.429031	0.0733782	0.163704	6.2559e-18	5.68972e-17	4	4	4	A2	Muscle. skeletal (GTEx)	EpiXcan	0.983701	gtex_sklm	0.999981
2751	ENSG00000176222	ZNF404	0.790849	0.0470584	0.429032	0.0925374	0.264227	1.73429e-30	3.06435e-29	23	30	30	A2	Muscle. skeletal (GTEx)	EpiXcan	0.983701	gtex_sklm	0.999981
2752	ENSG00000152465	NMT2	-0.79078	-0.0524275	0.429072	0.104208	0.12081	2.58549e-13	1.75329e-12	52	67	67	A2	Muscle. skeletal (GTEx)	EpiXcan	0.983701	gtex_sklm	0.999981
2753	ENSG00000107679	PLEKHA1	0.790753	0.0840909	0.429088	0.043054	0.08996	3.92309e-10	2.06256e-09	39	46	46	A2	Muscle. skeletal (GTEx)	EpiXcan	0.983701	gtex_sklm	0.999981
2754	ENSG00000229358	DPY19L1P1	0.790369	0.0734101	0.429312	0.0426142	0.136656	6.58405e-15	5.00489e-14	22	24	24	A2	Muscle. skeletal (GTEx)	EpiXcan	0.983701	gtex_sklm	0.999981
2755	ENSG00000100294	MCAT	-0.790341	-0.181043	0.429329	0.00992323	0.0107588	0.0368833	0.0809601	12	12	12	A2	Muscle. skeletal (GTEx)	EpiXcan	0.983701	gtex_sklm	0.999981
2756	ENSG00000180855	ZNF443	-0.790183	-0.156911	0.429421	0.0196903	0.0945558	1.94541e-10	1.05415e-09	8	13	13	A2	Muscle. skeletal (GTEx)	EpiXcan	0.983701	gtex_sklm	0.999981
2757	ENSG00000173272	MZT2A	0.789861	0.050876	0.429609	0.138943	0.231687	1.18364e-26	1.75812e-25	31	38	38	A2	Muscle. skeletal (GTEx)	EpiXcan	0.983701	gtex_sklm	0.999981
2758	ENSG00000140386	SCAPER	0.789856	0.0487336	0.429612	0.109413	0.318149	1.35688e-37	3.20481e-36	22	31	31	A2	Muscle. skeletal (GTEx)	EpiXcan	0.983701	gtex_sklm	0.999981
2759	ENSG00000101191	DIDO1	-0.789847	-0.0707137	0.429617	0.0502791	0.143764	7.55616e-16	6.11182e-15	16	18	18	A2	Muscle. skeletal (GTEx)	EpiXcan	0.983701	gtex_sklm	0.999981
2760	ENSG00000149577	SIDT2	-0.789684	-0.221691	0.429712	0.0104493	0.0106723	0.0364289	0.0800893	5	5	5	A2	Muscle. skeletal (GTEx)	EpiXcan	0.983701	gtex_sklm	0.999981
2761	ENSG00000138756	BMP2K	-0.789557	-0.138504	0.429787	0.0101477	0.0203439	0.0039405	0.00980045	48	52	52	A2	Muscle. skeletal (GTEx)	EpiXcan	0.983701	gtex_sklm	0.999981
2762	ENSG00000188599	NPIPP1	0.789318	0.0610015	0.429926	0.0849937	0.241406	4.60179e-27	6.93164e-26	21	30	30	A2	Muscle. skeletal (GTEx)	EpiXcan	0.983701	gtex_sklm	0.999981
2763	ENSG00000171928	TVP23B	0.789232	0.059957	0.429976	0.117597	0.408884	6.06647e-52	2.31459e-50	8	12	12	A2	Muscle. skeletal (GTEx)	EpiXcan	0.983701	gtex_sklm	0.999981
2764	ENSG00000114948	ADAM23	-0.788969	-0.0680837	0.43013	0.127689	0.209125	2.26507e-23	2.83144e-22	64	71	71	A2	Muscle. skeletal (GTEx)	EpiXcan	0.983701	gtex_sklm	0.999981
2765	ENSG00000137124	ALDH1B1	0.788762	0.0707573	0.430251	0.0671076	0.216386	2.33559e-24	3.06006e-23	11	14	14	A2	Muscle. skeletal (GTEx)	EpiXcan	0.983701	gtex_sklm	0.999981
2766	ENSG00000273148	AL035563.1	-0.788641	-0.134958	0.430322	0.0132763	0.0412366	3.05603e-05	9.72553e-05	2	2	2	A2	Muscle. skeletal (GTEx)	EpiXcan	0.983701	gtex_sklm	0.999981
2767	ENSG00000114933	INO80D	-0.788505	-0.142086	0.430401	0.0118482	0.0410656	4.03372e-05	0.000126647	7	9	9	A2	Muscle. skeletal (GTEx)	EpiXcan	0.983701	gtex_sklm	0.999981
2768	ENSG00000114841	DNAH1	-0.788446	-0.0980212	0.430436	0.0215087	0.0133774	0.0197415	0.0451309	18	21	21	A2	Muscle. skeletal (GTEx)	EpiXcan	0.983701	gtex_sklm	0.999981
2769	ENSG00000120051	CFAP58	0.788276	0.150547	0.430535	0.0113884	0.0965693	6.18662e-11	3.48417e-10	3	5	5	A2	Muscle. skeletal (GTEx)	EpiXcan	0.983701	gtex_sklm	0.999981
2770	ENSG00000128829	EIF2AK4	0.788219	0.143695	0.430569	0.0095323	0.135513	5.97677e-15	4.55073e-14	13	16	16	A2	Muscle. skeletal (GTEx)	EpiXcan	0.983701	gtex_sklm	0.999981
2771	ENSG00000198015	MRPL42	-0.787947	-0.0665617	0.430728	0.0501352	0.112887	1.40468e-12	8.98998e-12	3	3	3	A2	Muscle. skeletal (GTEx)	EpiXcan	0.983701	gtex_sklm	0.999981
2772	ENSG00000197429	IPP	-0.787913	-0.0621659	0.430748	0.065757	0.118111	4.88507e-13	3.23682e-12	27	28	28	A2	Muscle. skeletal (GTEx)	EpiXcan	0.983701	gtex_sklm	0.999981
2773	ENSG00000168234	TTC39C	-0.787841	-0.112305	0.43079	0.0431026	0.0184863	0.00508743	0.0125007	41	48	48	A2	Muscle. skeletal (GTEx)	EpiXcan	0.983701	gtex_sklm	0.999981
2774	ENSG00000100284	TOM1	-0.787661	-0.0667007	0.430895	0.0949188	0.32683	7.10614e-39	1.73445e-37	20	30	30	A2	Muscle. skeletal (GTEx)	EpiXcan	0.983701	gtex_sklm	0.999981
2775	ENSG00000175489	LRRC25	-0.787338	-0.33318	0.431084	0.00393569	0.0544491	2.02819e-06	7.35829e-06	9	13	13	A2	Muscle. skeletal (GTEx)	EpiXcan	0.983701	gtex_sklm	0.999981
2776	ENSG00000176871	WSB2	-0.786877	-0.112137	0.431354	0.0205994	0.0871003	8.87071e-10	4.51269e-09	6	8	8	A2	Muscle. skeletal (GTEx)	EpiXcan	0.983701	gtex_sklm	0.999981
2777	ENSG00000173715	C11orf80	-0.786671	-0.153017	0.431474	0.0185592	0.0248839	0.00137891	0.0036267	8	10	10	A2	Muscle. skeletal (GTEx)	EpiXcan	0.983701	gtex_sklm	0.999981
2778	ENSG00000221988	PPT2	-0.786022	-0.151442	0.431855	0.0145596	0.0464852	9.44218e-06	3.19603e-05	5	5	5	A2	Muscle. skeletal (GTEx)	EpiXcan	0.983701	gtex_sklm	0.999981
2779	ENSG00000120647	CCDC77	0.785941	0.0664636	0.431902	0.0653368	0.140782	1.54786e-15	1.23261e-14	47	60	60	A2	Muscle. skeletal (GTEx)	EpiXcan	0.983701	gtex_sklm	0.999981
2780	ENSG00000134982	APC	0.785906	0.0962955	0.431923	0.0296886	0.0533438	2.02471e-06	7.34759e-06	16	21	21	A2	Muscle. skeletal (GTEx)	EpiXcan	0.983701	gtex_sklm	0.999981
2781	ENSG00000263072	ZNF213-AS1	0.785581	0.0507663	0.432113	0.0995333	0.150976	8.2466e-17	7.09596e-16	22	27	27	A2	Muscle. skeletal (GTEx)	EpiXcan	0.983701	gtex_sklm	0.999981
2782	ENSG00000127418	FGFRL1	-0.785374	-0.0528951	0.432234	0.0797858	0.0937285	1.87531e-10	1.01736e-09	38	49	49	A2	Muscle. skeletal (GTEx)	EpiXcan	0.983701	gtex_sklm	0.999981
2783	ENSG00000172340	SUCLG2	0.785013	0.0367906	0.432446	0.237335	0.3521	1.3123e-42	3.70431e-41	67	84	84	A2	Muscle. skeletal (GTEx)	EpiXcan	0.983701	gtex_sklm	0.999981
2784	ENSG00000170035	UBE2E3	0.784983	0.0784626	0.432464	0.0199135	0.0264103	0.00104297	0.00278552	29	35	35	A2	Muscle. skeletal (GTEx)	EpiXcan	0.983701	gtex_sklm	0.999981
2785	ENSG00000052749	RRP12	0.784619	0.0284206	0.432677	0.346798	0.436867	4.41039e-58	2.20329e-56	60	69	69	A2	Muscle. skeletal (GTEx)	EpiXcan	0.983701	gtex_sklm	0.999981
2786	ENSG00000166471	TMEM41B	-0.784087	-0.135061	0.432989	0.0235126	0.219107	1.96604e-24	2.59301e-23	8	9	9	A2	Muscle. skeletal (GTEx)	EpiXcan	0.983701	gtex_sklm	0.999981
2787	ENSG00000213073	AL353625.1	-0.783738	-0.0662134	0.433194	0.0612133	0.106859	1.20846e-11	7.20611e-11	20	21	21	A2	Muscle. skeletal (GTEx)	EpiXcan	0.983701	gtex_sklm	0.999981
2788	ENSG00000100889	PCK2	0.783435	0.412216	0.433371	0.00162563	0.0172597	0.00795021	0.019119	4	7	7	A2	Muscle. skeletal (GTEx)	EpiXcan	0.983701	gtex_sklm	0.999981
2789	ENSG00000182372	CLN8	0.782796	0.151452	0.433747	0.0112773	0.0512967	2.9297e-06	1.04542e-05	11	16	16	A2	Muscle. skeletal (GTEx)	EpiXcan	0.983701	gtex_sklm	0.999981
