## Supplementary Appendix 4 for "IL10RB as a key regulator of COVID-19 host susceptibility and severity" (part 29 of 40)

### Sheet: Muscle. skeletal (GTEx) (continued)
	gene	gene_name	zscore	effect_size	pvalue	var_g	pred_perf_r2	pred_perf_pval	pred_perf_qval	n_snps_used	n_snps_in_cov	n_snps_in_model	gwas	tissue	method	gwas_fdr	Tissue.keyword	fdr_all
2790	ENSG00000261505	AL031714.1	0.782738	0.172376	0.433781	0.0156496	0.0311535	0.00030474	0.000861785	7	8	8	A2	Muscle. skeletal (GTEx)	EpiXcan	0.983701	gtex_sklm	0.999981
2791	ENSG00000018189	RUFY3	0.782595	0.0608972	0.433865	0.128543	0.197189	3.3068e-22	3.86573e-21	49	55	55	A2	Muscle. skeletal (GTEx)	EpiXcan	0.983701	gtex_sklm	0.999981
2792	ENSG00000185033	SEMA4B	0.782344	0.0630399	0.434013	0.0963942	0.154168	5.65982e-17	4.91888e-16	14	15	15	A2	Muscle. skeletal (GTEx)	EpiXcan	0.983701	gtex_sklm	0.999981
2793	ENSG00000121989	ACVR2A	0.782235	0.111509	0.434076	0.0189272	0.0579338	8.54333e-07	3.24091e-06	12	13	13	A2	Muscle. skeletal (GTEx)	EpiXcan	0.983701	gtex_sklm	0.999981
2794	ENSG00000099949	LZTR1	0.782092	0.105839	0.434161	0.0325481	0.0813696	3.98293e-09	1.90282e-08	16	26	26	A2	Muscle. skeletal (GTEx)	EpiXcan	0.983701	gtex_sklm	0.999981
2795	ENSG00000103342	GSPT1	-0.782064	-0.157571	0.434177	0.0185946	0.0480445	7.29039e-06	2.49874e-05	5	5	5	A2	Muscle. skeletal (GTEx)	EpiXcan	0.983701	gtex_sklm	0.999981
2796	ENSG00000170430	MGMT	0.781935	0.0392919	0.434253	0.357449	0.543585	2.03756e-79	2.24584e-77	56	68	68	A2	Muscle. skeletal (GTEx)	EpiXcan	0.983701	gtex_sklm	0.999981
2797	ENSG00000212127	TAS2R14	0.781066	0.0435073	0.434764	0.129928	0.272248	4.82554e-31	8.70351e-30	31	42	42	A2	Muscle. skeletal (GTEx)	EpiXcan	0.983701	gtex_sklm	0.999981
2798	ENSG00000235098	ANKRD65	0.780833	0.0746635	0.434901	0.0589921	0.129782	3.98022e-14	2.86411e-13	5	5	5	A2	Muscle. skeletal (GTEx)	EpiXcan	0.983701	gtex_sklm	0.999981
2799	ENSG00000144152	FBLN7	0.780275	0.119912	0.435229	0.0231181	0.0323116	0.00027199	0.000774214	26	35	35	A2	Muscle. skeletal (GTEx)	EpiXcan	0.983701	gtex_sklm	0.999981
2800	ENSG00000131941	RHPN2	-0.779868	-0.127135	0.435468	0.026375	0.0726531	3.17004e-08	1.38838e-07	23	31	31	A2	Muscle. skeletal (GTEx)	EpiXcan	0.983701	gtex_sklm	0.999981
2801	ENSG00000174851	YIF1A	-0.779645	-0.726434	0.4356	0.000483629	0.0163876	0.00941681	0.0224864	1	2	2	A2	Muscle. skeletal (GTEx)	EpiXcan	0.983701	gtex_sklm	0.999981
2802	ENSG00000126870	WDR60	-0.778746	-0.074131	0.43613	0.040767	0.0855588	1.06214e-09	5.37179e-09	5	5	5	A2	Muscle. skeletal (GTEx)	EpiXcan	0.983701	gtex_sklm	0.999981
2803	ENSG00000130803	ZNF317	-0.778525	-0.137542	0.436259	0.0257806	0.0429252	2.19816e-05	7.10947e-05	9	12	12	A2	Muscle. skeletal (GTEx)	EpiXcan	0.983701	gtex_sklm	0.999981
2804	ENSG00000177683	THAP5	0.778415	0.0358465	0.436324	0.191291	0.367273	3.34988e-45	1.04312e-43	14	17	17	A2	Muscle. skeletal (GTEx)	EpiXcan	0.983701	gtex_sklm	0.999981
2805	ENSG00000136875	PRPF4	0.77821	0.161524	0.436446	0.0111784	0.0478015	7.95007e-06	2.71479e-05	5	7	7	A2	Muscle. skeletal (GTEx)	EpiXcan	0.983701	gtex_sklm	0.999981
2806	ENSG00000196670	ZFP62	0.777998	0.0635328	0.43657	0.0702112	0.232861	5.30129e-26	7.58232e-25	21	28	28	A2	Muscle. skeletal (GTEx)	EpiXcan	0.983701	gtex_sklm	0.999981
2807	ENSG00000129946	SHC2	-0.7774	-0.0606858	0.436923	0.125351	0.278504	1.03578e-32	2.0232e-31	33	52	52	A2	Muscle. skeletal (GTEx)	EpiXcan	0.983701	gtex_sklm	0.999981
2808	ENSG00000168813	ZNF507	-0.776981	-0.055458	0.43717	0.114371	0.13815	5.11811e-15	3.90981e-14	61	75	75	A2	Muscle. skeletal (GTEx)	EpiXcan	0.983701	gtex_sklm	0.999981
2809	ENSG00000160323	ADAMTS13	-0.776633	-0.172649	0.437375	0.0147883	0.0912615	2.03947e-10	1.10125e-09	11	17	17	A2	Muscle. skeletal (GTEx)	EpiXcan	0.983701	gtex_sklm	0.999981
2810	ENSG00000005100	DHX33	0.776356	0.103649	0.437539	0.0379022	0.0853397	1.70414e-09	8.47675e-09	28	37	37	A2	Muscle. skeletal (GTEx)	EpiXcan	0.983701	gtex_sklm	0.999981
2811	ENSG00000262468	LINC01569	0.776234	0.427638	0.437611	0.00349655	0.0205596	0.0037606	0.0093782	8	10	10	A2	Muscle. skeletal (GTEx)	EpiXcan	0.983701	gtex_sklm	0.999981
2812	ENSG00000108349	CASC3	0.77608	0.156621	0.437702	0.0195642	0.0322571	0.00027866	0.000792273	16	20	20	A2	Muscle. skeletal (GTEx)	EpiXcan	0.983701	gtex_sklm	0.999981
2813	ENSG00000198846	TOX	0.775948	0.132896	0.43778	0.0059185	0.0150129	0.014026	0.0327492	9	9	9	A2	Muscle. skeletal (GTEx)	EpiXcan	0.983701	gtex_sklm	0.999981
2814	ENSG00000021776	AQR	0.775532	0.283343	0.438025	0.00471036	0.0106656	0.0383447	0.083969	8	11	11	A2	Muscle. skeletal (GTEx)	EpiXcan	0.983701	gtex_sklm	0.999981
2815	ENSG00000244731	C4A	0.774819	0.0720083	0.438447	0.0814409	0.214755	1.5322e-24	2.03045e-23	25	33	33	A2	Muscle. skeletal (GTEx)	EpiXcan	0.983701	gtex_sklm	0.999981
2816	ENSG00000128563	PRKRIP1	-0.774109	-0.114941	0.438866	0.0219563	0.0583475	8.20358e-07	3.12141e-06	20	24	24	A2	Muscle. skeletal (GTEx)	EpiXcan	0.983701	gtex_sklm	0.999981
2817	ENSG00000155463	OXA1L	-0.774095	-0.0678007	0.438875	0.054164	0.0333944	0.00021346	0.000616072	29	33	33	A2	Muscle. skeletal (GTEx)	EpiXcan	0.983701	gtex_sklm	0.999981
2818	ENSG00000119446	RBM18	-0.773561	-0.201833	0.439191	0.00571156	0.14988	2.88417e-16	2.39852e-15	26	31	31	A2	Muscle. skeletal (GTEx)	EpiXcan	0.983701	gtex_sklm	0.999981
2819	ENSG00000101182	PSMA7	0.773245	0.112829	0.439377	0.0468666	0.0290632	0.000477638	0.00132377	51	63	63	A2	Muscle. skeletal (GTEx)	EpiXcan	0.983701	gtex_sklm	0.999981
2820	ENSG00000137502	RAB30	-0.773191	-0.23891	0.439409	0.00744819	0.0352993	0.000140698	0.000415857	7	13	13	A2	Muscle. skeletal (GTEx)	EpiXcan	0.983701	gtex_sklm	0.999981
2821	ENSG00000116874	WARS2	-0.773122	-0.0237065	0.43945	0.378362	0.522416	1.47362e-75	1.38281e-73	36	46	46	A2	Muscle. skeletal (GTEx)	EpiXcan	0.983701	gtex_sklm	0.999981
2822	ENSG00000141013	GAS8	-0.773065	-0.0429594	0.439484	0.202786	0.465099	6.36753e-63	3.77916e-61	46	63	63	A2	Muscle. skeletal (GTEx)	EpiXcan	0.983701	gtex_sklm	0.999981
2823	ENSG00000169184	MN1	-0.772925	-0.189377	0.439567	0.00982451	0.0575533	9.23198e-07	3.48502e-06	4	6	6	A2	Muscle. skeletal (GTEx)	EpiXcan	0.983701	gtex_sklm	0.999981
2824	ENSG00000213676	ATF6B	-0.772905	-0.0454143	0.439579	0.150494	0.279235	3.21534e-32	6.20203e-31	9	10	10	A2	Muscle. skeletal (GTEx)	EpiXcan	0.983701	gtex_sklm	0.999981
2825	ENSG00000240038	AMY2B	0.772526	0.183835	0.439803	0.0130438	0.361574	1.74176e-44	5.28156e-43	15	22	22	A2	Muscle. skeletal (GTEx)	EpiXcan	0.983701	gtex_sklm	0.999981
2826	ENSG00000170801	HTRA3	0.772458	0.116907	0.439843	0.0171409	0.02511	0.00118106	0.00313026	13	16	16	A2	Muscle. skeletal (GTEx)	EpiXcan	0.983701	gtex_sklm	0.999981
2827	ENSG00000090861	AARS	0.772319	0.115884	0.439925	0.0328352	0.0651246	1.63353e-07	6.68822e-07	28	32	32	A2	Muscle. skeletal (GTEx)	EpiXcan	0.983701	gtex_sklm	0.999981
2828	ENSG00000213390	ARHGAP19	0.772197	0.106175	0.439998	0.0171686	0.0386721	5.77545e-05	0.000178085	13	19	19	A2	Muscle. skeletal (GTEx)	EpiXcan	0.983701	gtex_sklm	0.999981
2829	ENSG00000073969	NSF	0.771844	0.0934759	0.440207	0.0503526	0.0900807	2.75604e-10	1.46651e-09	17	18	18	A2	Muscle. skeletal (GTEx)	EpiXcan	0.983701	gtex_sklm	0.999981
2830	ENSG00000167720	SRR	0.771189	0.0327003	0.440595	0.339062	0.472433	7.11043e-64	4.42823e-62	16	19	19	A2	Muscle. skeletal (GTEx)	EpiXcan	0.983701	gtex_sklm	0.999981
2831	ENSG00000061794	MRPS35	0.771155	0.0913798	0.440615	0.035005	0.0296807	0.000450594	0.00125132	32	41	41	A2	Muscle. skeletal (GTEx)	EpiXcan	0.983701	gtex_sklm	0.999981
2832	ENSG00000166847	DCTN5	-0.77114	-0.0683037	0.440624	0.0511046	0.124332	1.81461e-13	1.24389e-12	33	39	39	A2	Muscle. skeletal (GTEx)	EpiXcan	0.983701	gtex_sklm	0.999981
2833	ENSG00000160392	C19orf47	-0.770922	-0.161861	0.440753	0.0152074	0.165945	5.17818e-18	4.73433e-17	41	54	53	A2	Muscle. skeletal (GTEx)	EpiXcan	0.983701	gtex_sklm	0.999981
2834	ENSG00000103275	UBE2I	0.770906	0.0640259	0.440763	0.107547	0.128536	1.45896e-14	1.08006e-13	51	75	75	A2	Muscle. skeletal (GTEx)	EpiXcan	0.983701	gtex_sklm	0.999981
2835	ENSG00000164244	PRRC1	-0.770573	-0.0660642	0.44096	0.0699973	0.0944485	2.11881e-10	1.14143e-09	24	32	32	A2	Muscle. skeletal (GTEx)	EpiXcan	0.983701	gtex_sklm	0.999981
2836	ENSG00000141404	GNAL	-0.770537	-0.0634719	0.440981	0.0917065	0.137355	1.53042e-15	1.22082e-14	43	54	54	A2	Muscle. skeletal (GTEx)	EpiXcan	0.983701	gtex_sklm	0.999981
2837	ENSG00000102466	FGF14	0.770514	0.145186	0.440995	0.00963638	0.0230903	0.00208914	0.00538293	8	9	9	A2	Muscle. skeletal (GTEx)	EpiXcan	0.983701	gtex_sklm	0.999981
2838	ENSG00000116731	PRDM2	-0.769553	-0.108335	0.441565	0.0232347	0.019159	0.00510077	0.0125313	29	36	36	A2	Muscle. skeletal (GTEx)	EpiXcan	0.983701	gtex_sklm	0.999981
2839	ENSG00000157895	C12orf43	-0.769424	-0.056261	0.441642	0.0851855	0.165078	6.56247e-18	5.96463e-17	17	20	20	A2	Muscle. skeletal (GTEx)	EpiXcan	0.983701	gtex_sklm	0.999981
2840	ENSG00000171703	TCEA2	0.768689	0.143189	0.442078	0.0138545	0.0239433	0.00183586	0.00475679	12	13	13	A2	Muscle. skeletal (GTEx)	EpiXcan	0.983701	gtex_sklm	0.999981
2841	ENSG00000164048	ZNF589	-0.76868	-0.104266	0.442084	0.0289314	0.101961	1.65064e-11	9.73009e-11	16	17	17	A2	Muscle. skeletal (GTEx)	EpiXcan	0.983701	gtex_sklm	0.999981
2842	ENSG00000196263	ZNF471	0.768245	0.142192	0.442342	0.0153893	0.0892293	7.01688e-10	3.60794e-09	15	20	20	A2	Muscle. skeletal (GTEx)	EpiXcan	0.983701	gtex_sklm	0.999981
2843	ENSG00000126247	CAPNS1	0.767955	0.0858794	0.442514	0.0298814	0.0446447	1.78253e-05	5.83723e-05	34	48	48	A2	Muscle. skeletal (GTEx)	EpiXcan	0.983701	gtex_sklm	0.999981
2844	ENSG00000120437	ACAT2	-0.767306	-0.132244	0.442899	0.0116925	0.0260776	0.00107509	0.00286306	5	5	5	A2	Muscle. skeletal (GTEx)	EpiXcan	0.983701	gtex_sklm	0.999981
2845	ENSG00000113240	CLK4	-0.767151	-0.186012	0.442992	0.0136896	0.172412	8.94623e-19	8.58048e-18	22	28	28	A2	Muscle. skeletal (GTEx)	EpiXcan	0.983701	gtex_sklm	0.999981
2846	ENSG00000081692	JMJD4	-0.76692	-0.184657	0.443129	0.0118519	0.0223472	0.00257032	0.00656188	8	11	11	A2	Muscle. skeletal (GTEx)	EpiXcan	0.983701	gtex_sklm	0.999981
2847	ENSG00000175198	PCCA	-0.766906	-0.148737	0.443137	0.0274608	0.0126997	0.0234587	0.0531216	31	40	40	A2	Muscle. skeletal (GTEx)	EpiXcan	0.983701	gtex_sklm	0.999981
2848	ENSG00000139537	CCDC65	0.76679	0.0867426	0.443207	0.0519304	0.083547	2.4035e-09	1.17493e-08	25	27	27	A2	Muscle. skeletal (GTEx)	EpiXcan	0.983701	gtex_sklm	0.999981
2849	ENSG00000129244	ATP1B2	-0.766575	-0.0969677	0.443334	0.0343983	0.0480586	7.98214e-06	2.7244e-05	37	45	45	A2	Muscle. skeletal (GTEx)	EpiXcan	0.983701	gtex_sklm	0.999981
2850	ENSG00000138074	SLC5A6	0.766488	0.116235	0.443386	0.0295081	0.039663	4.97369e-05	0.000154261	20	23	23	A2	Muscle. skeletal (GTEx)	EpiXcan	0.983701	gtex_sklm	0.999981
2851	ENSG00000112078	KCTD20	-0.76638	-0.176	0.44345	0.0066203	0.0317696	0.000291428	0.000826664	20	27	27	A2	Muscle. skeletal (GTEx)	EpiXcan	0.983701	gtex_sklm	0.999981
2852	ENSG00000174780	SRP72	0.765964	0.0635153	0.443698	0.0457253	0.0856884	1.01323e-09	5.12816e-09	11	13	13	A2	Muscle. skeletal (GTEx)	EpiXcan	0.983701	gtex_sklm	0.999981
2853	ENSG00000188488	SERPINA5	0.765272	0.0336115	0.44411	0.20407	0.432771	9.57439e-57	4.58514e-55	50	60	60	A2	Muscle. skeletal (GTEx)	EpiXcan	0.983701	gtex_sklm	0.999981
2854	ENSG00000119280	C1orf198	-0.765073	-0.0872353	0.444228	0.0246378	0.0916967	3.58404e-10	1.89259e-09	14	22	22	A2	Muscle. skeletal (GTEx)	EpiXcan	0.983701	gtex_sklm	0.999981
2855	ENSG00000223855	HRAT92	0.765036	0.0902693	0.44425	0.0791858	0.222711	9.25649e-25	1.24327e-23	25	29	29	A2	Muscle. skeletal (GTEx)	EpiXcan	0.983701	gtex_sklm	0.999981
2856	ENSG00000106538	RARRES2	0.764923	0.0360883	0.444318	0.170243	0.254968	7.95123e-29	1.30528e-27	11	11	11	A2	Muscle. skeletal (GTEx)	EpiXcan	0.983701	gtex_sklm	0.999981
2857	ENSG00000143753	DEGS1	0.764863	0.0764843	0.444353	0.0571325	0.106537	1.04574e-11	6.26542e-11	27	30	30	A2	Muscle. skeletal (GTEx)	EpiXcan	0.983701	gtex_sklm	0.999981
2858	ENSG00000215218	UBE2QL1	0.764143	0.0358723	0.444782	0.0722916	0.165412	2.71508e-18	2.53578e-17	5	5	5	A2	Muscle. skeletal (GTEx)	EpiXcan	0.983701	gtex_sklm	0.999981
2859	ENSG00000226416	MRPL23-AS1	0.764067	0.629185	0.444827	0.000765977	0.032703	0.000217893	0.000627691	4	6	6	A2	Muscle. skeletal (GTEx)	EpiXcan	0.983701	gtex_sklm	0.999981
2860	ENSG00000226084	AC113935.1	-0.763925	-0.100027	0.444912	0.0339455	0.0188167	0.00576126	0.014057	41	50	50	A2	Muscle. skeletal (GTEx)	EpiXcan	0.983701	gtex_sklm	0.999981
2861	ENSG00000176788	BASP1	-0.76381	-0.0758383	0.44498	0.0601908	0.0378904	6.58912e-05	0.000201919	44	52	52	A2	Muscle. skeletal (GTEx)	EpiXcan	0.983701	gtex_sklm	0.999981
2862	ENSG00000065457	ADAT1	0.763804	0.0425208	0.444984	0.188808	0.454364	5.73679e-61	3.22561e-59	42	61	61	A2	Muscle. skeletal (GTEx)	EpiXcan	0.983701	gtex_sklm	0.999981
2863	ENSG00000088854	C20orf194	-0.763547	-0.0473837	0.445137	0.0967753	0.169722	1.36882e-18	1.29939e-17	15	15	15	A2	Muscle. skeletal (GTEx)	EpiXcan	0.983701	gtex_sklm	0.999981
2864	ENSG00000145675	PIK3R1	0.763496	0.129142	0.445168	0.0343688	0.045638	1.37737e-05	4.56427e-05	24	29	29	A2	Muscle. skeletal (GTEx)	EpiXcan	0.983701	gtex_sklm	0.999981
2865	ENSG00000157578	LCA5L	-0.763186	-0.094978	0.445352	0.031401	0.276434	4.83193e-32	9.19258e-31	15	23	23	A2	Muscle. skeletal (GTEx)	EpiXcan	0.983701	gtex_sklm	0.999981
2866	ENSG00000204574	ABCF1	-0.762612	-0.0646095	0.445695	0.121025	0.177953	4.44213e-20	4.60734e-19	29	33	33	A2	Muscle. skeletal (GTEx)	EpiXcan	0.983701	gtex_sklm	0.999981
2867	ENSG00000184613	NELL2	0.762495	0.107946	0.445765	0.0198002	0.0550514	9.88513e-07	3.72045e-06	41	53	53	A2	Muscle. skeletal (GTEx)	EpiXcan	0.983701	gtex_sklm	0.999981
2868	ENSG00000196136	SERPINA3	0.762432	0.114023	0.445802	0.0220725	0.136228	7.70062e-15	5.81545e-14	13	17	17	A2	Muscle. skeletal (GTEx)	EpiXcan	0.983701	gtex_sklm	0.999981
2869	ENSG00000106638	TBL2	0.762409	0.0983003	0.445816	0.0486429	0.103398	1.65878e-11	9.77394e-11	12	13	13	A2	Muscle. skeletal (GTEx)	EpiXcan	0.983701	gtex_sklm	0.999981
2870	ENSG00000174177	CTU2	-0.761933	-8.57098	0.4461	5.6471e-06	0.0631572	2.33086e-07	9.37475e-07	1	2	2	A2	Muscle. skeletal (GTEx)	EpiXcan	0.983701	gtex_sklm	0.999981
2871	ENSG00000198677	TTC37	0.761323	0.19684	0.446464	0.00529759	0.0315825	0.000320728	0.000903871	3	4	4	A2	Muscle. skeletal (GTEx)	EpiXcan	0.983701	gtex_sklm	0.999981
2872	ENSG00000231925	TAPBP	-0.760644	-0.0505231	0.44687	0.0993073	0.13013	3.15011e-14	2.28811e-13	30	36	36	A2	Muscle. skeletal (GTEx)	EpiXcan	0.983701	gtex_sklm	0.999981
2873	ENSG00000160213	CSTB	-0.7606	-0.0505578	0.446896	0.13366	0.211477	2.11209e-23	2.64974e-22	21	25	25	A2	Muscle. skeletal (GTEx)	EpiXcan	0.983701	gtex_sklm	0.999981
2874	ENSG00000232388	SMIM26	0.759943	0.0540163	0.447289	0.0830305	0.174055	4.88449e-19	4.74708e-18	14	21	21	A2	Muscle. skeletal (GTEx)	EpiXcan	0.983701	gtex_sklm	0.999981
2875	ENSG00000185104	FAF1	-0.759597	-0.130678	0.447495	0.0190093	0.0350762	0.000109411	0.000326634	16	17	17	A2	Muscle. skeletal (GTEx)	EpiXcan	0.983701	gtex_sklm	0.999981
2876	ENSG00000088882	CPXM1	-0.759579	-0.135471	0.447506	0.0124016	0.0507998	4.35702e-06	1.52765e-05	6	6	6	A2	Muscle. skeletal (GTEx)	EpiXcan	0.983701	gtex_sklm	0.999981
2877	ENSG00000168291	PDHB	0.759149	0.0382183	0.447763	0.182773	0.263723	5.72631e-30	9.90374e-29	34	42	42	A2	Muscle. skeletal (GTEx)	EpiXcan	0.983701	gtex_sklm	0.999981
2878	ENSG00000124370	MCEE	0.758006	0.0784383	0.448448	0.0491756	0.0942345	2.10795e-10	1.13602e-09	21	26	26	A2	Muscle. skeletal (GTEx)	EpiXcan	0.983701	gtex_sklm	0.999981
2879	ENSG00000083642	PDS5B	0.757777	0.0606362	0.448585	0.0572424	0.0722344	2.23711e-08	9.93256e-08	46	52	52	A2	Muscle. skeletal (GTEx)	EpiXcan	0.983701	gtex_sklm	0.999981
2880	ENSG00000160953	MUM1	0.757448	0.168354	0.448782	0.00727229	0.0113624	0.031983	0.0710461	8	11	11	A2	Muscle. skeletal (GTEx)	EpiXcan	0.983701	gtex_sklm	0.999981
2881	ENSG00000130024	PHF10	0.7574	0.1932	0.448811	0.00585204	0.0329209	0.000223333	0.000642747	3	4	4	A2	Muscle. skeletal (GTEx)	EpiXcan	0.983701	gtex_sklm	0.999981
2882	ENSG00000180113	TDRD6	-0.757389	-0.0404187	0.448817	0.140864	0.274384	8.96831e-32	1.68999e-30	7	9	9	A2	Muscle. skeletal (GTEx)	EpiXcan	0.983701	gtex_sklm	0.999981
2883	ENSG00000204843	DCTN1	0.757343	0.165659	0.448844	0.0179595	0.101482	3.00553e-11	1.72983e-10	10	16	16	A2	Muscle. skeletal (GTEx)	EpiXcan	0.983701	gtex_sklm	0.999981
2884	ENSG00000151917	BEND6	0.757229	0.0524742	0.448913	0.0759772	0.219663	7.67303e-25	1.03761e-23	7	12	12	A2	Muscle. skeletal (GTEx)	EpiXcan	0.983701	gtex_sklm	0.999981
2885	ENSG00000101247	NDUFAF5	-0.757185	-0.0558144	0.448939	0.0888797	0.146446	3.85206e-16	3.18058e-15	16	18	18	A2	Muscle. skeletal (GTEx)	EpiXcan	0.983701	gtex_sklm	0.999981
2886	ENSG00000127957	PMS2P3	-0.756855	-0.106963	0.449137	0.0347558	0.0828108	2.90666e-09	1.40752e-08	8	11	11	A2	Muscle. skeletal (GTEx)	EpiXcan	0.983701	gtex_sklm	0.999981
2887	ENSG00000205269	TMEM170B	-0.7562	-0.0666445	0.449529	0.0471235	0.102794	2.16179e-11	1.25829e-10	19	26	26	A2	Muscle. skeletal (GTEx)	EpiXcan	0.983701	gtex_sklm	0.999981
2888	ENSG00000256628	ZBTB11-AS1	-0.7562	-0.0573775	0.44953	0.0712807	0.114907	1.61411e-12	1.02829e-11	14	16	16	A2	Muscle. skeletal (GTEx)	EpiXcan	0.983701	gtex_sklm	0.999981
2889	ENSG00000131495	NDUFA2	-0.755917	-0.203599	0.449699	0.00548503	0.0576145	8.39541e-07	3.18741e-06	4	7	7	A2	Muscle. skeletal (GTEx)	EpiXcan	0.983701	gtex_sklm	0.999981
2890	ENSG00000161281	COX7A1	0.755695	0.101305	0.449832	0.0266391	0.154085	1.09061e-16	9.28086e-16	14	17	17	A2	Muscle. skeletal (GTEx)	EpiXcan	0.983701	gtex_sklm	0.999981
2891	ENSG00000101216	GMEB2	-0.755361	-0.056009	0.450032	0.103236	0.0869801	1.18567e-09	5.97049e-09	91	117	117	A2	Muscle. skeletal (GTEx)	EpiXcan	0.983701	gtex_sklm	0.999981
2892	ENSG00000170917	NUDT6	0.755325	0.0543125	0.450054	0.0791911	0.139961	3.15673e-15	2.45186e-14	18	21	21	A2	Muscle. skeletal (GTEx)	EpiXcan	0.983701	gtex_sklm	0.999981
2893	ENSG00000092820	EZR	-0.755036	-0.0425777	0.450227	0.12076	0.156292	2.01251e-17	1.78707e-16	61	71	71	A2	Muscle. skeletal (GTEx)	EpiXcan	0.983701	gtex_sklm	0.999981
2894	ENSG00000111224	PARP11	0.75502	0.221137	0.450237	0.00656051	0.014501	0.0150595	0.0350154	7	7	7	A2	Muscle. skeletal (GTEx)	EpiXcan	0.983701	gtex_sklm	0.999981
2895	ENSG00000176155	CCDC57	-0.754887	-0.0626141	0.450317	0.0663633	0.151495	1.55884e-16	1.31686e-15	18	27	27	A2	Muscle. skeletal (GTEx)	EpiXcan	0.983701	gtex_sklm	0.999981
2896	ENSG00000136213	CHST12	0.75486	0.154707	0.450333	0.0188848	0.0125341	0.024546	0.055439	22	24	24	A2	Muscle. skeletal (GTEx)	EpiXcan	0.983701	gtex_sklm	0.999981
2897	ENSG00000178917	ZNF852	0.754655	0.149766	0.450456	0.0119495	0.0246035	0.00149839	0.0039256	13	15	15	A2	Muscle. skeletal (GTEx)	EpiXcan	0.983701	gtex_sklm	0.999981
2898	ENSG00000169826	CSGALNACT2	0.754625	0.0687239	0.450474	0.0563769	0.116756	1.01007e-12	6.53978e-12	24	26	26	A2	Muscle. skeletal (GTEx)	EpiXcan	0.983701	gtex_sklm	0.999981
2899	ENSG00000245958	AC093752.1	0.754544	0.0376667	0.450523	0.162429	0.295342	1.9806e-36	4.46536e-35	36	42	42	A2	Muscle. skeletal (GTEx)	EpiXcan	0.983701	gtex_sklm	0.999981
2900	ENSG00000196663	TECPR2	-0.753915	-0.254885	0.4509	0.00307816	0.0390346	5.70888e-05	0.000176111	1	2	2	A2	Muscle. skeletal (GTEx)	EpiXcan	0.983701	gtex_sklm	0.999981
2901	ENSG00000139044	B4GALNT3	-0.753315	-0.335811	0.451261	0.00348937	0.0344581	0.000166841	0.000487911	13	18	18	A2	Muscle. skeletal (GTEx)	EpiXcan	0.983701	gtex_sklm	0.999981
2902	ENSG00000163781	TOPBP1	-0.753202	-0.157119	0.451329	0.0175994	0.015125	0.0127599	0.0299341	21	29	29	A2	Muscle. skeletal (GTEx)	EpiXcan	0.983701	gtex_sklm	0.999981
2903	ENSG00000153487	ING1	-0.753117	-0.172283	0.451379	0.00735798	0.0253304	0.00119421	0.00316209	11	15	15	A2	Muscle. skeletal (GTEx)	EpiXcan	0.983701	gtex_sklm	0.999981
2904	ENSG00000160948	VPS28	-0.752999	-0.0316266	0.451451	0.372137	0.422806	2.61643e-57	1.2661e-55	64	81	81	A2	Muscle. skeletal (GTEx)	EpiXcan	0.983701	gtex_sklm	0.999981
2905	ENSG00000251474	RPL32P3	-0.752976	-0.0922269	0.451464	0.0250008	0.0551044	1.61657e-06	5.94253e-06	11	15	15	A2	Muscle. skeletal (GTEx)	EpiXcan	0.983701	gtex_sklm	0.999981
2906	ENSG00000100626	GALNT16	0.752964	0.0634187	0.451472	0.0516576	0.10787	5.90083e-12	3.60699e-11	32	36	36	A2	Muscle. skeletal (GTEx)	EpiXcan	0.983701	gtex_sklm	0.999981
2907	ENSG00000129493	HEATR5A	-0.752467	-0.125436	0.451771	0.0152513	0.0125609	0.0237389	0.0537122	16	20	20	A2	Muscle. skeletal (GTEx)	EpiXcan	0.983701	gtex_sklm	0.999981
2908	ENSG00000213639	PPP1CB	0.751747	0.0930967	0.452204	0.024395	0.114266	2.07144e-12	1.30705e-11	7	8	8	A2	Muscle. skeletal (GTEx)	EpiXcan	0.983701	gtex_sklm	0.999981
2909	ENSG00000037474	NSUN2	0.751586	0.0553138	0.4523	0.0686808	0.139951	3.16016e-15	2.45186e-14	10	12	12	A2	Muscle. skeletal (GTEx)	EpiXcan	0.983701	gtex_sklm	0.999981
2910	ENSG00000175970	UNC119B	0.751504	0.0966879	0.452349	0.0195734	0.0382609	7.40883e-05	0.000225793	23	26	26	A2	Muscle. skeletal (GTEx)	EpiXcan	0.983701	gtex_sklm	0.999981
2911	ENSG00000105849	TWISTNB	-0.751413	-0.162317	0.452404	0.0160139	0.0163483	0.00997714	0.0237257	10	12	12	A2	Muscle. skeletal (GTEx)	EpiXcan	0.983701	gtex_sklm	0.999981
2912	ENSG00000123545	NDUFAF4	-0.751233	-0.0644131	0.452512	0.0915086	0.276422	3.68792e-32	7.08408e-31	6	10	10	A2	Muscle. skeletal (GTEx)	EpiXcan	0.983701	gtex_sklm	0.999981
2913	ENSG00000239388	ASB14	0.751057	0.324077	0.452618	0.00263621	0.0200679	0.00430998	0.0106659	4	5	5	A2	Muscle. skeletal (GTEx)	EpiXcan	0.983701	gtex_sklm	0.999981
2914	ENSG00000054983	GALC	0.751052	0.0376603	0.452622	0.177765	0.270999	4.81739e-31	8.70012e-30	108	122	122	A2	Muscle. skeletal (GTEx)	EpiXcan	0.983701	gtex_sklm	0.999981
2915	ENSG00000145782	ATG12	0.750768	0.138888	0.452793	0.0168323	0.0366939	9.81589e-05	0.000294753	12	13	13	A2	Muscle. skeletal (GTEx)	EpiXcan	0.983701	gtex_sklm	0.999981
2916	ENSG00000167723	TRPV3	0.750635	0.043701	0.452872	0.213651	0.509666	7.72722e-72	6.31269e-70	8	13	13	A2	Muscle. skeletal (GTEx)	EpiXcan	0.983701	gtex_sklm	0.999981
2917	ENSG00000120915	EPHX2	0.750513	0.0254117	0.452946	0.353912	0.510041	2.60596e-72	2.14151e-70	21	23	23	A2	Muscle. skeletal (GTEx)	EpiXcan	0.983701	gtex_sklm	0.999981
2918	ENSG00000176624	MEX3C	-0.750324	-0.215623	0.45306	0.00793369	0.0155922	0.011777	0.0277831	16	21	21	A2	Muscle. skeletal (GTEx)	EpiXcan	0.983701	gtex_sklm	0.999981
2919	ENSG00000107719	PALD1	0.750077	0.0721347	0.453208	0.0765586	0.0845423	1.84895e-09	9.16097e-09	67	86	86	A2	Muscle. skeletal (GTEx)	EpiXcan	0.983701	gtex_sklm	0.999981
2920	ENSG00000136718	IMP4	0.7499	0.0500615	0.453315	0.0947973	0.239753	7.02735e-27	1.05168e-25	8	9	9	A2	Muscle. skeletal (GTEx)	EpiXcan	0.983701	gtex_sklm	0.999981
2921	ENSG00000072163	LIMS2	0.749811	0.0944759	0.453369	0.0467775	0.100479	3.15676e-11	1.81161e-10	29	33	33	A2	Muscle. skeletal (GTEx)	EpiXcan	0.983701	gtex_sklm	0.999981
2922	ENSG00000168434	COG7	-0.74977	-0.16052	0.453393	0.00953935	0.0402296	4.87709e-05	0.00015146	4	6	6	A2	Muscle. skeletal (GTEx)	EpiXcan	0.983701	gtex_sklm	0.999981
2923	ENSG00000125637	PSD4	-0.749565	-0.0585137	0.453516	0.0283043	0.0631033	2.47048e-07	9.89842e-07	38	45	45	A2	Muscle. skeletal (GTEx)	EpiXcan	0.983701	gtex_sklm	0.999981
2924	ENSG00000169255	B3GALNT1	0.749512	0.126807	0.453548	0.0121705	0.0266314	0.000971885	0.0026057	10	13	13	A2	Muscle. skeletal (GTEx)	EpiXcan	0.983701	gtex_sklm	0.999981
2925	ENSG00000165810	BTNL9	-0.749501	-0.139292	0.453555	0.0197336	0.0836034	2.38177e-09	1.16472e-08	3	6	6	A2	Muscle. skeletal (GTEx)	EpiXcan	0.983701	gtex_sklm	0.999981
2926	ENSG00000141456	PELP1	0.749204	0.155795	0.453735	0.00407628	0.0111232	0.0335083	0.0741615	6	7	7	A2	Muscle. skeletal (GTEx)	EpiXcan	0.983701	gtex_sklm	0.999981
2927	ENSG00000183617	MRPL54	-0.748943	-0.0516599	0.453892	0.147232	0.4248	2.89699e-56	1.35924e-54	28	50	50	A2	Muscle. skeletal (GTEx)	EpiXcan	0.983701	gtex_sklm	0.999981
2928	ENSG00000173821	RNF213	0.74881	0.0724823	0.453972	0.0717472	0.11724	7.14627e-13	4.6859e-12	42	50	50	A2	Muscle. skeletal (GTEx)	EpiXcan	0.983701	gtex_sklm	0.999981
2929	ENSG00000151503	NCAPD3	-0.748729	-0.0854734	0.454021	0.0266985	0.0123841	0.0255756	0.0576053	42	48	48	A2	Muscle. skeletal (GTEx)	EpiXcan	0.983701	gtex_sklm	0.999981
2930	ENSG00000144320	LNPK	0.748603	0.302997	0.454096	0.00375697	0.0174074	0.00739261	0.0178461	6	7	7	A2	Muscle. skeletal (GTEx)	EpiXcan	0.983701	gtex_sklm	0.999981
2931	ENSG00000183023	SLC8A1	-0.748233	-0.160204	0.454319	0.0132578	0.0341233	0.000182886	0.000532479	6	7	7	A2	Muscle. skeletal (GTEx)	EpiXcan	0.983701	gtex_sklm	0.999981
2932	ENSG00000111911	HINT3	0.748129	0.0866473	0.454382	0.0284794	0.101796	3.44043e-11	1.96953e-10	4	6	6	A2	Muscle. skeletal (GTEx)	EpiXcan	0.983701	gtex_sklm	0.999981
2933	ENSG00000130226	DPP6	0.747506	0.059081	0.454758	0.134218	0.0791222	6.98364e-09	3.26013e-08	137	169	169	A2	Muscle. skeletal (GTEx)	EpiXcan	0.983701	gtex_sklm	0.999981
2934	ENSG00000092439	TRPM7	0.746959	0.11714	0.455088	0.0169423	0.0830987	3.20139e-09	1.54432e-08	7	9	9	A2	Muscle. skeletal (GTEx)	EpiXcan	0.983701	gtex_sklm	0.999981
2935	ENSG00000181856	SLC2A4	0.746895	0.185769	0.455127	0.0148234	0.0700023	4.34775e-08	1.87812e-07	12	17	17	A2	Muscle. skeletal (GTEx)	EpiXcan	0.983701	gtex_sklm	0.999981
2936	ENSG00000039123	SKIV2L2	0.746413	0.133124	0.455418	0.0262605	0.0315877	0.000299789	0.000848994	24	27	27	A2	Muscle. skeletal (GTEx)	EpiXcan	0.983701	gtex_sklm	0.999981
2937	ENSG00000197070	ARRDC1	-0.746331	-0.0817477	0.455467	0.0540043	0.088413	6.51913e-10	3.36571e-09	22	34	34	A2	Muscle. skeletal (GTEx)	EpiXcan	0.983701	gtex_sklm	0.999981
2938	ENSG00000144182	LIPT1	-0.746304	-0.0475466	0.455484	0.0964356	0.185008	1.49569e-20	1.59663e-19	18	21	21	A2	Muscle. skeletal (GTEx)	EpiXcan	0.983701	gtex_sklm	0.999981
2939	ENSG00000189350	TOGARAM2	-0.74606	-0.207962	0.455631	0.00769815	0.0243433	0.0016526	0.00430203	7	7	7	A2	Muscle. skeletal (GTEx)	EpiXcan	0.983701	gtex_sklm	0.999981
2940	ENSG00000230715	AC018638.2	0.746057	0.0223534	0.455633	0.425619	0.562415	4.51163e-86	6.76605e-84	66	77	77	A2	Muscle. skeletal (GTEx)	EpiXcan	0.983701	gtex_sklm	0.999981
2941	ENSG00000109270	LAMTOR3	0.746047	0.122574	0.455639	0.0155839	0.0189058	0.0054803	0.0134044	27	29	29	A2	Muscle. skeletal (GTEx)	EpiXcan	0.983701	gtex_sklm	0.999981
2942	ENSG00000198150	AC135178.1	-0.746005	-0.0596008	0.455665	0.125866	0.227492	3.85366e-25	5.30423e-24	40	47	47	A2	Muscle. skeletal (GTEx)	EpiXcan	0.983701	gtex_sklm	0.999981
2943	ENSG00000162981	FAM84A	-0.745174	-0.0836367	0.456166	0.0550245	0.0430834	2.38071e-05	7.67842e-05	38	47	47	A2	Muscle. skeletal (GTEx)	EpiXcan	0.983701	gtex_sklm	0.999981
2944	ENSG00000118855	MFSD1	-0.745039	-0.0849405	0.456248	0.0508689	0.0457709	1.1819e-05	3.96075e-05	70	87	87	A2	Muscle. skeletal (GTEx)	EpiXcan	0.983701	gtex_sklm	0.999981
2945	ENSG00000124508	BTN2A2	0.744943	0.0339679	0.456306	0.0763266	0.126585	9.12875e-14	6.39012e-13	31	38	38	A2	Muscle. skeletal (GTEx)	EpiXcan	0.983701	gtex_sklm	0.999981
2946	ENSG00000164713	BRI3	0.74484	0.0715641	0.456368	0.0662218	0.11006	3.15377e-12	1.96764e-11	25	28	28	A2	Muscle. skeletal (GTEx)	EpiXcan	0.983701	gtex_sklm	0.999981
2947	ENSG00000077616	NAALAD2	0.744777	0.206476	0.456407	0.00458185	0.0382279	6.06766e-05	0.000186598	6	9	9	A2	Muscle. skeletal (GTEx)	EpiXcan	0.983701	gtex_sklm	0.999981
2948	ENSG00000117505	DR1	0.744524	0.0953187	0.456559	0.0122656	0.0142896	0.0158147	0.036618	15	18	18	A2	Muscle. skeletal (GTEx)	EpiXcan	0.983701	gtex_sklm	0.999981
2949	ENSG00000107317	PTGDS	0.744317	0.351164	0.456685	0.00320388	0.0168187	0.00859435	0.020611	2	2	2	A2	Muscle. skeletal (GTEx)	EpiXcan	0.983701	gtex_sklm	0.999981
2950	ENSG00000145375	SPATA5	0.743735	0.113151	0.457037	0.0168774	0.0530205	1.89275e-06	6.89752e-06	12	13	13	A2	Muscle. skeletal (GTEx)	EpiXcan	0.983701	gtex_sklm	0.999981
2951	ENSG00000151135	TMEM263	-0.743668	-0.270216	0.457077	0.0143439	0.0162038	0.00986335	0.0234679	9	9	9	A2	Muscle. skeletal (GTEx)	EpiXcan	0.983701	gtex_sklm	0.999981
2952	ENSG00000122376	FAM35A	0.743627	0.121795	0.457102	0.0177497	0.0179795	0.00676467	0.0163815	25	30	30	A2	Muscle. skeletal (GTEx)	EpiXcan	0.983701	gtex_sklm	0.999981
2953	ENSG00000153291	SLC25A27	0.743476	0.0327288	0.457194	0.235815	0.351482	1.55876e-42	4.3822e-41	15	16	16	A2	Muscle. skeletal (GTEx)	EpiXcan	0.983701	gtex_sklm	0.999981
2954	ENSG00000127578	WFIKKN1	-0.743295	-0.0502043	0.457303	0.106127	0.183665	2.13466e-20	2.25789e-19	15	17	17	A2	Muscle. skeletal (GTEx)	EpiXcan	0.983701	gtex_sklm	0.999981
2955	ENSG00000156030	ELMSAN1	0.74317	0.219549	0.457379	0.00985115	0.0194146	0.00489224	0.0120467	7	7	7	A2	Muscle. skeletal (GTEx)	EpiXcan	0.983701	gtex_sklm	0.999981
2956	ENSG00000118526	TCF21	-0.742435	-0.0783294	0.457824	0.055366	0.0445829	1.056e-05	3.5592e-05	42	48	48	A2	Muscle. skeletal (GTEx)	EpiXcan	0.983701	gtex_sklm	0.999981
2957	ENSG00000219481	NBPF1	-0.742402	-0.0447348	0.457844	0.0672671	0.22572	2.48913e-25	3.45345e-24	57	80	80	A2	Muscle. skeletal (GTEx)	EpiXcan	0.983701	gtex_sklm	0.999981
2958	ENSG00000105520	PLPPR2	-0.742294	-0.0255815	0.457909	0.466584	0.604624	1.12665e-96	2.33535e-94	10	13	13	A2	Muscle. skeletal (GTEx)	EpiXcan	0.983701	gtex_sklm	0.999981
2959	ENSG00000150782	IL18	0.741999	0.11954	0.458088	0.0213618	0.0453758	1.40037e-05	4.63827e-05	8	9	9	A2	Muscle. skeletal (GTEx)	EpiXcan	0.983701	gtex_sklm	0.999981
2960	ENSG00000272779	AC245060.4	-0.741746	-0.13824	0.458241	0.0453278	0.357621	1.39694e-44	4.27328e-43	12	27	27	A2	Muscle. skeletal (GTEx)	EpiXcan	0.983701	gtex_sklm	0.999981
2961	ENSG00000232859	LYRM9	-0.741526	-0.0708526	0.458375	0.078	0.261396	6.71398e-30	1.15687e-28	15	19	19	A2	Muscle. skeletal (GTEx)	EpiXcan	0.983701	gtex_sklm	0.999981
2962	ENSG00000152700	SAR1B	0.741126	0.0691901	0.458617	0.06919	0.105616	1.16517e-11	6.95098e-11	28	33	33	A2	Muscle. skeletal (GTEx)	EpiXcan	0.983701	gtex_sklm	0.999981
2963	ENSG00000221821	C6orf226	0.740806	0.04905	0.458811	0.0797888	0.141443	1.75948e-15	1.39712e-14	15	17	17	A2	Muscle. skeletal (GTEx)	EpiXcan	0.983701	gtex_sklm	0.999981
2964	ENSG00000143514	TP53BP2	0.740617	0.074391	0.458926	0.0621801	0.104317	1.75245e-11	1.02909e-10	29	32	32	A2	Muscle. skeletal (GTEx)	EpiXcan	0.983701	gtex_sklm	0.999981
2965	ENSG00000084623	EIF3I	-0.740509	-0.0798876	0.458991	0.0432149	0.0946718	8.58739e-11	4.80313e-10	21	23	23	A2	Muscle. skeletal (GTEx)	EpiXcan	0.983701	gtex_sklm	0.999981
2966	ENSG00000164754	RAD21	0.740502	0.0823417	0.458996	0.0349787	0.0596511	3.42805e-07	1.35522e-06	15	17	17	A2	Muscle. skeletal (GTEx)	EpiXcan	0.983701	gtex_sklm	0.999981
2967	ENSG00000166913	YWHAB	-0.740493	-0.0805318	0.459001	0.0340813	0.0836456	2.08006e-09	1.02439e-08	8	8	8	A2	Muscle. skeletal (GTEx)	EpiXcan	0.983701	gtex_sklm	0.999981
2968	ENSG00000113734	BNIP1	0.740395	0.0881636	0.459061	0.0278257	0.0731402	1.94036e-08	8.65096e-08	6	7	7	A2	Muscle. skeletal (GTEx)	EpiXcan	0.983701	gtex_sklm	0.999981
2969	ENSG00000233117	LINC00702	0.739169	0.0883201	0.459805	0.0353143	0.0755381	1.20571e-08	5.50095e-08	22	24	24	A2	Muscle. skeletal (GTEx)	EpiXcan	0.984964	gtex_sklm	0.999981
2970	ENSG00000133597	ADCK2	-0.738874	-0.0889725	0.459983	0.0423234	0.0878106	6.09292e-10	3.15741e-09	11	11	11	A2	Muscle. skeletal (GTEx)	EpiXcan	0.985015	gtex_sklm	0.999981
2971	ENSG00000134698	AGO4	0.738595	0.153159	0.460153	0.0256702	0.0344066	0.00016603	0.000485642	17	22	22	A2	Muscle. skeletal (GTEx)	EpiXcan	0.985046	gtex_sklm	0.999981
2972	ENSG00000167136	ENDOG	-0.737491	-0.242997	0.460824	0.00628101	0.0454025	1.35101e-05	4.48334e-05	6	10	10	A2	Muscle. skeletal (GTEx)	EpiXcan	0.985272	gtex_sklm	0.999981
2973	ENSG00000204054	LINC00963	0.736318	0.0795756	0.461537	0.0957924	0.138567	4.97394e-15	3.81016e-14	30	42	42	A2	Muscle. skeletal (GTEx)	EpiXcan	0.985272	gtex_sklm	0.999981
2974	ENSG00000235750	KIAA0040	-0.736243	-0.0548668	0.461583	0.119911	0.195812	1.57669e-21	1.77304e-20	34	43	43	A2	Muscle. skeletal (GTEx)	EpiXcan	0.985272	gtex_sklm	0.999981
2975	ENSG00000003989	SLC7A2	0.736131	0.0910378	0.461651	0.0730544	0.0782388	7.03643e-09	3.28036e-08	76	96	96	A2	Muscle. skeletal (GTEx)	EpiXcan	0.985272	gtex_sklm	0.999981
2976	ENSG00000124104	SNX21	0.736091	0.0542126	0.461675	0.0898485	0.210638	2.48218e-23	3.09171e-22	18	25	25	A2	Muscle. skeletal (GTEx)	EpiXcan	0.985272	gtex_sklm	0.999981
2977	ENSG00000181666	HKR1	-0.735709	-0.0965081	0.461908	0.0460393	0.0191639	0.00527167	0.0129169	41	45	45	A2	Muscle. skeletal (GTEx)	EpiXcan	0.985272	gtex_sklm	0.999981
2978	ENSG00000164024	METAP1	-0.735485	-0.128427	0.462044	0.0119346	0.0423225	2.72733e-05	8.7456e-05	7	11	11	A2	Muscle. skeletal (GTEx)	EpiXcan	0.985272	gtex_sklm	0.999981
2979	ENSG00000169231	THBS3	-0.735441	-0.537745	0.462071	0.000951449	0.0668746	7.43872e-08	3.14774e-07	4	6	6	A2	Muscle. skeletal (GTEx)	EpiXcan	0.985272	gtex_sklm	0.999981
2980	ENSG00000182247	UBE2E2	0.735221	0.207341	0.462205	0.00377701	0.0142808	0.0154354	0.0358054	4	5	5	A2	Muscle. skeletal (GTEx)	EpiXcan	0.985272	gtex_sklm	0.999981
2981	ENSG00000110435	PDHX	0.734389	0.0452481	0.462712	0.139891	0.204386	1.27208e-22	1.52743e-21	42	44	44	A2	Muscle. skeletal (GTEx)	EpiXcan	0.985272	gtex_sklm	0.999981
2982	ENSG00000183864	TOB2	0.734288	0.119513	0.462773	0.0252153	0.0217588	0.00295343	0.00747945	30	35	35	A2	Muscle. skeletal (GTEx)	EpiXcan	0.985272	gtex_sklm	0.999981
2983	ENSG00000110107	PRPF19	0.734138	0.439624	0.462864	0.00168242	0.0111108	0.0335811	0.074299	2	2	2	A2	Muscle. skeletal (GTEx)	EpiXcan	0.985272	gtex_sklm	0.999981
2984	ENSG00000221944	TIGD1	-0.734067	-0.352152	0.462908	0.00257649	0.0281727	0.000687373	0.00187439	5	7	7	A2	Muscle. skeletal (GTEx)	EpiXcan	0.985272	gtex_sklm	0.999981
2985	ENSG00000140650	PMM2	-0.733956	-0.143498	0.462975	0.0165324	0.0163322	0.00992653	0.0236142	11	14	14	A2	Muscle. skeletal (GTEx)	EpiXcan	0.985272	gtex_sklm	0.999981
2986	ENSG00000136522	MRPL47	-0.733699	-0.993351	0.463132	0.000215952	0.0138445	0.0172783	0.0398341	8	9	9	A2	Muscle. skeletal (GTEx)	EpiXcan	0.985272	gtex_sklm	0.999981
2987	ENSG00000135845	PIGC	0.733656	0.0506352	0.463159	0.0938342	0.119702	3.69175e-13	2.46851e-12	44	49	49	A2	Muscle. skeletal (GTEx)	EpiXcan	0.985272	gtex_sklm	0.999981
2988	ENSG00000136371	MTHFS	0.733585	0.0269164	0.463202	0.296331	0.499231	1.27423e-69	9.72336e-68	35	42	42	A2	Muscle. skeletal (GTEx)	EpiXcan	0.985272	gtex_sklm	0.999981
2989	ENSG00000113522	RAD50	0.732677	0.135831	0.463755	0.0303324	0.130305	1.49172e-14	1.10255e-13	3	5	5	A2	Muscle. skeletal (GTEx)	EpiXcan	0.985272	gtex_sklm	0.999981
2990	ENSG00000181322	NME9	0.732371	0.126576	0.463942	0.0157933	0.0413404	3.30053e-05	0.000104509	4	4	4	A2	Muscle. skeletal (GTEx)	EpiXcan	0.985272	gtex_sklm	0.999981
2991	ENSG00000101493	ZNF516	0.73221	0.0531837	0.464041	0.0792908	0.115984	7.71164e-13	5.03996e-12	22	26	26	A2	Muscle. skeletal (GTEx)	EpiXcan	0.985272	gtex_sklm	0.999981
2992	ENSG00000183431	SF3A3	0.732153	0.124323	0.464075	0.0159099	0.0546108	2.00342e-06	7.27602e-06	9	10	10	A2	Muscle. skeletal (GTEx)	EpiXcan	0.985272	gtex_sklm	0.999981
2993	ENSG00000127083	OMD	-0.731962	-0.123763	0.464192	0.0139766	0.0250709	0.00131692	0.00346981	9	9	9	A2	Muscle. skeletal (GTEx)	EpiXcan	0.985272	gtex_sklm	0.999981
2994	ENSG00000189171	S100A13	0.73175	0.098853	0.464321	0.0349676	0.064795	1.25317e-07	5.18748e-07	19	21	21	A2	Muscle. skeletal (GTEx)	EpiXcan	0.985272	gtex_sklm	0.999981
2995	ENSG00000147679	UTP23	0.731706	0.106364	0.464348	0.0227186	0.0636616	2.19375e-07	8.84892e-07	14	18	18	A2	Muscle. skeletal (GTEx)	EpiXcan	0.985272	gtex_sklm	0.999981
2996	ENSG00000139200	PIANP	-0.731293	-0.337293	0.4646	0.00392211	0.0186307	0.00595073	0.0144938	1	1	1	A2	Muscle. skeletal (GTEx)	EpiXcan	0.985272	gtex_sklm	0.999981
2997	ENSG00000196678	ERI2	-0.730991	-0.0595433	0.464784	0.0316747	0.0662375	1.25067e-07	5.18023e-07	22	38	38	A2	Muscle. skeletal (GTEx)	EpiXcan	0.985272	gtex_sklm	0.999981
2998	ENSG00000174405	LIG4	0.730657	0.037481	0.464989	0.065303	0.104663	1.23151e-11	7.33414e-11	14	15	15	A2	Muscle. skeletal (GTEx)	EpiXcan	0.985272	gtex_sklm	0.999981
2999	ENSG00000123243	ITIH5	-0.73048	-0.0730924	0.465097	0.0278819	0.0662253	1.31669e-07	5.44231e-07	21	25	25	A2	Muscle. skeletal (GTEx)	EpiXcan	0.985272	gtex_sklm	0.999981
3000	ENSG00000111364	DDX55	0.730428	0.071208	0.465129	0.0482376	0.121785	3.21535e-13	2.16256e-12	23	26	26	A2	Muscle. skeletal (GTEx)	EpiXcan	0.985272	gtex_sklm	0.999981
3001	ENSG00000122085	MTERF4	-0.730099	-0.192395	0.46533	0.00590813	0.0336997	0.000201709	0.000583855	5	9	9	A2	Muscle. skeletal (GTEx)	EpiXcan	0.985272	gtex_sklm	0.999981
3002	ENSG00000115902	SLC1A4	-0.728785	-0.0351837	0.466133	0.151783	0.252147	2.76826e-28	4.42922e-27	19	24	24	A2	Muscle. skeletal (GTEx)	EpiXcan	0.985272	gtex_sklm	0.999981
3003	ENSG00000137501	SYTL2	0.728661	0.0291594	0.466209	0.213466	0.266168	4.37454e-30	7.61323e-29	36	39	39	A2	Muscle. skeletal (GTEx)	EpiXcan	0.985272	gtex_sklm	0.999981
3004	ENSG00000173511	VEGFB	-0.728502	-0.049437	0.466306	0.10092	0.0426996	2.47345e-05	7.96643e-05	63	77	77	A2	Muscle. skeletal (GTEx)	EpiXcan	0.985272	gtex_sklm	0.999981
3005	ENSG00000051596	THOC3	0.728279	0.159059	0.466443	0.00879617	0.108527	7.22282e-12	4.38803e-11	13	20	20	A2	Muscle. skeletal (GTEx)	EpiXcan	0.985272	gtex_sklm	0.999981
3006	ENSG00000086544	ITPKC	0.72769	0.109271	0.466804	0.0227342	0.0618982	3.5806e-07	1.41271e-06	10	15	15	A2	Muscle. skeletal (GTEx)	EpiXcan	0.985272	gtex_sklm	0.999981
3007	ENSG00000128594	LRRC4	0.72726	0.161963	0.467067	0.00951844	0.0175895	0.00680761	0.0164768	10	14	14	A2	Muscle. skeletal (GTEx)	EpiXcan	0.985272	gtex_sklm	0.999981
3008	ENSG00000169490	TM2D2	-0.726741	-0.0555233	0.467385	0.0934775	0.119695	4.42946e-13	2.94759e-12	45	56	56	A2	Muscle. skeletal (GTEx)	EpiXcan	0.985272	gtex_sklm	0.999981
3009	ENSG00000140199	SLC12A6	-0.726391	-0.118388	0.467599	0.00712554	0.0226236	0.00236807	0.00606906	32	37	37	A2	Muscle. skeletal (GTEx)	EpiXcan	0.985272	gtex_sklm	0.999981
3010	ENSG00000182253	SYNM	-0.725894	-0.156347	0.467903	0.0157342	0.055834	7.78637e-07	2.96998e-06	6	9	9	A2	Muscle. skeletal (GTEx)	EpiXcan	0.985272	gtex_sklm	0.999981
3011	ENSG00000171314	PGAM1	0.725638	0.157102	0.468061	0.00391556	0.0290725	0.000563861	0.00155313	8	10	10	A2	Muscle. skeletal (GTEx)	EpiXcan	0.985272	gtex_sklm	0.999981
3012	ENSG00000143365	RORC	0.725549	0.0828611	0.468115	0.0555211	0.0607221	2.61419e-07	1.04598e-06	24	29	29	A2	Muscle. skeletal (GTEx)	EpiXcan	0.985272	gtex_sklm	0.999981
3013	ENSG00000168411	RFWD3	0.724359	0.0360277	0.468845	0.101636	0.140922	1.81315e-15	1.43645e-14	19	22	22	A2	Muscle. skeletal (GTEx)	EpiXcan	0.985272	gtex_sklm	0.999981
3014	ENSG00000011295	TTC19	-0.72414	-0.0640843	0.46898	0.0483974	0.116752	8.93064e-13	5.81203e-12	9	10	10	A2	Muscle. skeletal (GTEx)	EpiXcan	0.985272	gtex_sklm	0.999981
3015	ENSG00000163902	RPN1	-0.724117	-0.11814	0.468994	0.0182734	0.0631599	2.39304e-07	9.60537e-07	13	15	15	A2	Muscle. skeletal (GTEx)	EpiXcan	0.985272	gtex_sklm	0.999981
3016	ENSG00000138735	PDE5A	-0.723906	-0.096606	0.469123	0.0216501	0.0245034	0.00105079	0.00280479	9	12	12	A2	Muscle. skeletal (GTEx)	EpiXcan	0.985272	gtex_sklm	0.999981
3017	ENSG00000242372	EIF6	-0.723653	-0.0347245	0.469279	0.190834	0.410316	1.4751e-52	5.73844e-51	21	26	26	A2	Muscle. skeletal (GTEx)	EpiXcan	0.985272	gtex_sklm	0.999981
3018	ENSG00000131475	VPS25	0.723474	0.132788	0.469389	0.023427	0.0221337	0.00268234	0.00683027	22	24	24	A2	Muscle. skeletal (GTEx)	EpiXcan	0.985272	gtex_sklm	0.999981
3019	ENSG00000147905	ZCCHC7	-0.723068	-0.222103	0.469638	0.00254362	0.0202462	0.00413191	0.0102545	5	6	6	A2	Muscle. skeletal (GTEx)	EpiXcan	0.985272	gtex_sklm	0.999981
3020	ENSG00000188529	SRSF10	0.722959	0.344709	0.469705	0.00614107	0.0323112	0.000244504	0.000699416	9	11	11	A2	Muscle. skeletal (GTEx)	EpiXcan	0.985272	gtex_sklm	0.999981
3021	ENSG00000138430	OLA1	0.722912	0.15013	0.469734	0.00875779	0.0214525	0.00324699	0.00817237	11	11	11	A2	Muscle. skeletal (GTEx)	EpiXcan	0.985272	gtex_sklm	0.999981
3022	ENSG00000138688	KIAA1109	0.722803	0.111257	0.469801	0.0189779	0.0390639	6.25348e-05	0.000192142	10	11	11	A2	Muscle. skeletal (GTEx)	EpiXcan	0.985272	gtex_sklm	0.999981
3023	ENSG00000188343	FAM92A	-0.722434	-0.137402	0.470028	0.0136949	0.0257641	0.00114638	0.00304183	9	10	10	A2	Muscle. skeletal (GTEx)	EpiXcan	0.985272	gtex_sklm	0.999981
3024	ENSG00000102595	UGGT2	0.721759	0.0516699	0.470443	0.118042	0.254523	1.25294e-28	2.03044e-27	20	27	27	A2	Muscle. skeletal (GTEx)	EpiXcan	0.985272	gtex_sklm	0.999981
3025	ENSG00000144306	SCRN3	-0.721698	-0.0643205	0.47048	0.072708	0.081261	3.32175e-09	1.60015e-08	26	32	32	A2	Muscle. skeletal (GTEx)	EpiXcan	0.985272	gtex_sklm	0.999981
3026	ENSG00000170852	KBTBD2	0.721667	0.0555403	0.470499	0.0844097	0.105835	3.86237e-12	2.39681e-11	30	36	36	A2	Muscle. skeletal (GTEx)	EpiXcan	0.985272	gtex_sklm	0.999981
3027	ENSG00000129534	MIS18BP1	0.721661	0.0361136	0.470503	0.170138	0.107644	4.98405e-12	3.06412e-11	88	98	98	A2	Muscle. skeletal (GTEx)	EpiXcan	0.985272	gtex_sklm	0.999981
3028	ENSG00000205578	POM121B	0.720968	0.064208	0.470929	0.166752	0.159856	2.42975e-17	2.14658e-16	75	91	91	A2	Muscle. skeletal (GTEx)	EpiXcan	0.985272	gtex_sklm	0.999981
3029	ENSG00000033100	CHPF2	-0.72066	-0.183943	0.471119	0.00717954	0.0183593	0.00646589	0.0156825	11	12	12	A2	Muscle. skeletal (GTEx)	EpiXcan	0.985272	gtex_sklm	0.999981
3030	ENSG00000013275	PSMC4	0.72066	0.0923773	0.471119	0.0131693	0.0193813	0.00498053	0.0122533	11	13	13	A2	Muscle. skeletal (GTEx)	EpiXcan	0.985272	gtex_sklm	0.999981
3031	ENSG00000260121	AC138028.4	-0.720178	-0.111001	0.471415	0.0197205	0.0200199	0.00412042	0.0102314	25	36	36	A2	Muscle. skeletal (GTEx)	EpiXcan	0.985272	gtex_sklm	0.999981
3032	ENSG00000136856	SLC2A8	0.71999	0.0195705	0.471531	0.478122	0.598194	3.84369e-94	7.41405e-92	26	38	38	A2	Muscle. skeletal (GTEx)	EpiXcan	0.985272	gtex_sklm	0.999981
3033	ENSG00000197256	KANK2	0.719959	0.160782	0.47155	0.00991338	0.0320458	0.000278947	0.000792881	8	9	9	A2	Muscle. skeletal (GTEx)	EpiXcan	0.985272	gtex_sklm	0.999981
3034	ENSG00000090263	MRPS33	-0.719872	-0.0652854	0.471604	0.0466426	0.0630277	2.10477e-07	8.50979e-07	31	36	36	A2	Muscle. skeletal (GTEx)	EpiXcan	0.985272	gtex_sklm	0.999981
3035	ENSG00000143149	ALDH9A1	0.719384	0.0293826	0.471904	0.316706	0.460029	3.84505e-62	2.23431e-60	44	46	46	A2	Muscle. skeletal (GTEx)	EpiXcan	0.985272	gtex_sklm	0.999981
3036	ENSG00000067533	RRP15	0.71896	0.0657783	0.472165	0.0613918	0.218801	2.04133e-24	2.68465e-23	12	17	17	A2	Muscle. skeletal (GTEx)	EpiXcan	0.985272	gtex_sklm	0.999981
3037	ENSG00000122359	ANXA11	0.718944	0.0796298	0.472176	0.0368795	0.0146171	0.0149354	0.0347499	48	57	57	A2	Muscle. skeletal (GTEx)	EpiXcan	0.985272	gtex_sklm	0.999981
3038	ENSG00000005187	ACSM3	-0.71886	-0.0505753	0.472227	0.0726026	0.214038	2.34242e-24	3.06612e-23	30	37	37	A2	Muscle. skeletal (GTEx)	EpiXcan	0.985272	gtex_sklm	0.999981
3039	ENSG00000149196	HIKESHI	0.718494	0.0965538	0.472453	0.0231553	0.0223132	0.00250289	0.00640149	18	25	25	A2	Muscle. skeletal (GTEx)	EpiXcan	0.985272	gtex_sklm	0.999981
3040	ENSG00000213366	GSTM2	0.717237	0.0454947	0.473228	0.213679	0.254941	1.51186e-29	2.55745e-28	87	104	104	A2	Muscle. skeletal (GTEx)	EpiXcan	0.985272	gtex_sklm	0.999981
3041	ENSG00000125818	PSMF1	-0.71671	-0.0480335	0.473553	0.163059	0.285612	6.87681e-33	1.35854e-31	49	60	60	A2	Muscle. skeletal (GTEx)	EpiXcan	0.985272	gtex_sklm	0.999981
3042	ENSG00000170456	DENND5B	0.71637	0.208857	0.473763	0.00743495	0.0251118	0.00135969	0.00357774	13	16	16	A2	Muscle. skeletal (GTEx)	EpiXcan	0.985272	gtex_sklm	0.999981
3043	ENSG00000152784	PRDM8	-0.716089	-0.135031	0.473936	0.019184	0.0494208	4.73789e-06	1.65743e-05	23	31	31	A2	Muscle. skeletal (GTEx)	EpiXcan	0.985272	gtex_sklm	0.999981
3044	ENSG00000000457	SCYL3	0.715944	0.122615	0.474026	0.0170963	0.047382	9.04676e-06	3.06891e-05	12	16	16	A2	Muscle. skeletal (GTEx)	EpiXcan	0.985272	gtex_sklm	0.999981
3045	ENSG00000100360	IFT27	0.715697	0.264545	0.474179	0.00632933	0.0533268	1.99351e-06	7.24193e-06	3	4	4	A2	Muscle. skeletal (GTEx)	EpiXcan	0.985272	gtex_sklm	0.999981
3046	ENSG00000122678	POLM	-0.715647	-0.151039	0.474209	0.00703236	0.0163312	0.00997855	0.0237257	3	4	4	A2	Muscle. skeletal (GTEx)	EpiXcan	0.985272	gtex_sklm	0.999981
3047	ENSG00000137054	POLR1E	0.715254	0.0408747	0.474452	0.153203	0.254005	3.94259e-29	6.51842e-28	33	38	38	A2	Muscle. skeletal (GTEx)	EpiXcan	0.985272	gtex_sklm	0.999981
3048	ENSG00000115255	REEP6	-0.715131	-0.0828848	0.474528	0.0275117	0.120771	2.80616e-13	1.89644e-12	8	13	13	A2	Muscle. skeletal (GTEx)	EpiXcan	0.985272	gtex_sklm	0.999981
3049	ENSG00000165633	VSTM4	-0.715046	-0.0813997	0.474581	0.0487392	0.109655	5.4292e-12	3.32895e-11	10	12	12	A2	Muscle. skeletal (GTEx)	EpiXcan	0.985272	gtex_sklm	0.999981
3050	ENSG00000103852	TTC23	0.71485	0.0567595	0.474702	0.0459368	0.0625216	2.99092e-07	1.19054e-06	37	45	45	A2	Muscle. skeletal (GTEx)	EpiXcan	0.985272	gtex_sklm	0.999981
3051	ENSG00000104774	MAN2B1	-0.714824	-0.129594	0.474718	0.0166493	0.0495385	4.31657e-06	1.51464e-05	7	11	11	A2	Muscle. skeletal (GTEx)	EpiXcan	0.985272	gtex_sklm	0.999981
3052	ENSG00000172638	EFEMP2	0.714557	0.115909	0.474883	0.0193376	0.0506752	3.75055e-06	1.32269e-05	5	7	7	A2	Muscle. skeletal (GTEx)	EpiXcan	0.985272	gtex_sklm	0.999981
3053	ENSG00000135976	ANKRD36	0.714531	0.0759534	0.474899	0.0546127	0.0331799	0.000215883	0.000622804	48	60	60	A2	Muscle. skeletal (GTEx)	EpiXcan	0.985272	gtex_sklm	0.999981
3054	ENSG00000224086	AC245452.1	-0.714466	-0.0359068	0.474939	0.260894	0.476291	4.93925e-65	3.25101e-63	41	56	56	A2	Muscle. skeletal (GTEx)	EpiXcan	0.985272	gtex_sklm	0.999981
3055	ENSG00000248275	TRIM52-AS1	-0.714132	-0.0288118	0.475145	0.427013	0.628431	2.85819e-103	6.96395e-101	18	22	22	A2	Muscle. skeletal (GTEx)	EpiXcan	0.985272	gtex_sklm	0.999981
3056	ENSG00000114670	NEK11	-0.714072	-0.0968812	0.475183	0.0302399	0.102531	2.0995e-11	1.22409e-10	17	20	20	A2	Muscle. skeletal (GTEx)	EpiXcan	0.985272	gtex_sklm	0.999981
3057	ENSG00000058673	ZC3H11A	-0.71382	-0.146573	0.475338	0.0290651	0.0480162	6.55453e-06	2.25935e-05	29	32	32	A2	Muscle. skeletal (GTEx)	EpiXcan	0.985272	gtex_sklm	0.999981
3058	ENSG00000104320	NBN	0.713565	0.0398583	0.475496	0.127324	0.202084	3.86823e-22	4.50309e-21	31	39	39	A2	Muscle. skeletal (GTEx)	EpiXcan	0.985272	gtex_sklm	0.999981
3059	ENSG00000147854	UHRF2	-0.713397	-0.631322	0.4756	0.00048789	0.0172244	0.00804434	0.0193354	1	4	4	A2	Muscle. skeletal (GTEx)	EpiXcan	0.985272	gtex_sklm	0.999981
3060	ENSG00000197956	S100A6	0.713242	0.108788	0.475696	0.0253458	0.0131659	0.0186202	0.0427221	10	11	11	A2	Muscle. skeletal (GTEx)	EpiXcan	0.985272	gtex_sklm	0.999981
3061	ENSG00000189419	SPATA41	-0.713002	-0.0811885	0.475845	0.0454636	0.114234	9.52568e-13	6.17901e-12	3	6	6	A2	Muscle. skeletal (GTEx)	EpiXcan	0.985272	gtex_sklm	0.999981
3062	ENSG00000214063	TSPAN4	0.712861	0.149626	0.475932	0.00916502	0.0315951	0.000310322	0.000876323	3	4	4	A2	Muscle. skeletal (GTEx)	EpiXcan	0.985272	gtex_sklm	0.999981
3063	ENSG00000174886	NDUFA11	-0.712751	-0.57317	0.476	0.00121135	0.0124443	0.0239833	0.0542387	1	1	1	A2	Muscle. skeletal (GTEx)	EpiXcan	0.985272	gtex_sklm	0.999981
3064	ENSG00000038274	MAT2B	-0.712713	-0.0395044	0.476023	0.156266	0.136147	8.21419e-15	6.1932e-14	108	126	126	A2	Muscle. skeletal (GTEx)	EpiXcan	0.985272	gtex_sklm	0.999981
3065	ENSG00000205937	RNPS1	-0.712494	-0.18319	0.476159	0.00887082	0.0338102	0.000191394	0.000555736	9	11	11	A2	Muscle. skeletal (GTEx)	EpiXcan	0.985272	gtex_sklm	0.999981
3066	ENSG00000116857	TMEM9	0.712232	0.120595	0.476321	0.0191302	0.0182408	0.00646358	0.0156797	25	29	29	A2	Muscle. skeletal (GTEx)	EpiXcan	0.985272	gtex_sklm	0.999981
3067	ENSG00000144036	EXOC6B	-0.712211	-0.106881	0.476334	0.0309445	0.0144806	0.0152255	0.0353775	19	26	26	A2	Muscle. skeletal (GTEx)	EpiXcan	0.985272	gtex_sklm	0.999981
3068	ENSG00000105647	PIK3R2	0.711532	0.135752	0.476755	0.0168604	0.0102325	0.0414617	0.0901974	23	26	26	A2	Muscle. skeletal (GTEx)	EpiXcan	0.985272	gtex_sklm	0.999981
3069	ENSG00000183828	NUDT14	0.711017	0.094062	0.477074	0.042521	0.186947	1.30728e-20	1.39981e-19	16	27	27	A2	Muscle. skeletal (GTEx)	EpiXcan	0.985272	gtex_sklm	0.999981
3070	ENSG00000198755	RPL10A	-0.710846	-0.0501938	0.477179	0.13129	0.219869	6.87824e-25	9.34687e-24	18	21	21	A2	Muscle. skeletal (GTEx)	EpiXcan	0.985272	gtex_sklm	0.999981
3071	ENSG00000185298	CCDC137	-0.710823	-0.153702	0.477194	0.0132865	0.0292926	0.000430349	0.00119749	18	23	23	A2	Muscle. skeletal (GTEx)	EpiXcan	0.985272	gtex_sklm	0.999981
3072	ENSG00000157911	PEX10	-0.7108	-0.127254	0.477208	0.0102816	0.0552902	1.50619e-06	5.55293e-06	14	19	19	A2	Muscle. skeletal (GTEx)	EpiXcan	0.985272	gtex_sklm	0.999981
3073	ENSG00000104442	ARMC1	-0.710611	-0.05638	0.477325	0.061026	0.151311	2.26753e-16	1.89479e-15	18	21	21	A2	Muscle. skeletal (GTEx)	EpiXcan	0.985272	gtex_sklm	0.999981
3074	ENSG00000187957	DNER	0.71058	0.0580459	0.477344	0.0518984	0.0406608	4.49193e-05	0.00014022	53	58	58	A2	Muscle. skeletal (GTEx)	EpiXcan	0.985272	gtex_sklm	0.999981
3075	ENSG00000145777	TSLP	0.710543	0.0658754	0.477367	0.0346493	0.0534409	2.41614e-06	8.7021e-06	15	19	19	A2	Muscle. skeletal (GTEx)	EpiXcan	0.985272	gtex_sklm	0.999981
3076	ENSG00000115705	TPO	-0.709964	-0.0545462	0.477727	0.0600188	0.0696131	6.13892e-08	2.61767e-07	69	99	99	A2	Muscle. skeletal (GTEx)	EpiXcan	0.985272	gtex_sklm	0.999981
3077	ENSG00000215039	CD27-AS1	-0.709624	-0.0972562	0.477937	0.0446885	0.0828473	2.51294e-09	1.22498e-08	47	64	64	A2	Muscle. skeletal (GTEx)	EpiXcan	0.985272	gtex_sklm	0.999981
3078	ENSG00000155085	AK9	0.709607	0.187287	0.477948	0.00796992	0.017078	0.00778078	0.0187278	11	13	13	A2	Muscle. skeletal (GTEx)	EpiXcan	0.985272	gtex_sklm	0.999981
3079	ENSG00000134575	ACP2	-0.709452	-0.124939	0.478044	0.0113585	0.0933789	2.79501e-10	1.48668e-09	8	11	11	A2	Muscle. skeletal (GTEx)	EpiXcan	0.985272	gtex_sklm	0.999981
3080	ENSG00000142330	CAPN10	-0.709139	-0.114556	0.478238	0.0180073	0.116897	7.39741e-13	4.846e-12	16	24	24	A2	Muscle. skeletal (GTEx)	EpiXcan	0.985272	gtex_sklm	0.999981
3081	ENSG00000015475	BID	0.709124	0.095213	0.478248	0.0332531	0.0526981	2.74032e-06	9.80614e-06	14	19	19	A2	Muscle. skeletal (GTEx)	EpiXcan	0.985272	gtex_sklm	0.999981
3082	ENSG00000122507	BBS9	0.708102	0.0688179	0.478882	0.0345268	0.0732852	2.14539e-08	9.53751e-08	6	6	6	A2	Muscle. skeletal (GTEx)	EpiXcan	0.985272	gtex_sklm	0.999981
3083	ENSG00000109472	CPE	0.708021	0.14588	0.478932	0.0133081	0.0337319	0.000192428	0.000558505	13	15	15	A2	Muscle. skeletal (GTEx)	EpiXcan	0.985272	gtex_sklm	0.999981
3084	ENSG00000151575	TEX9	-0.707908	-0.141411	0.479002	0.0105265	0.0196633	0.00458406	0.0113119	19	23	23	A2	Muscle. skeletal (GTEx)	EpiXcan	0.985272	gtex_sklm	0.999981
3085	ENSG00000171747	LGALS4	-0.707832	-0.171782	0.47905	0.0204816	0.040932	3.86628e-05	0.000121702	13	15	15	A2	Muscle. skeletal (GTEx)	EpiXcan	0.985272	gtex_sklm	0.999981
3086	ENSG00000134532	SOX5	0.707677	0.812005	0.479146	0.000552457	0.0270364	0.000901721	0.00242743	2	3	3	A2	Muscle. skeletal (GTEx)	EpiXcan	0.985272	gtex_sklm	0.999981
3087	ENSG00000215712	TMEM242	-0.706399	-0.0390883	0.47994	0.237655	0.568298	4.64015e-86	6.85557e-84	16	22	22	A2	Muscle. skeletal (GTEx)	EpiXcan	0.985272	gtex_sklm	0.999981
3088	ENSG00000088340	FER1L4	-0.706035	-0.0866538	0.480166	0.0241346	0.145129	6.3381e-16	5.15059e-15	7	12	12	A2	Muscle. skeletal (GTEx)	EpiXcan	0.985272	gtex_sklm	0.999981
3089	ENSG00000130717	UCK1	-0.705851	-0.0906378	0.480281	0.0510198	0.111869	1.92104e-12	1.21602e-11	15	20	20	A2	Muscle. skeletal (GTEx)	EpiXcan	0.985272	gtex_sklm	0.999981
3090	ENSG00000198108	CHSY3	-0.705651	-0.0852522	0.480405	0.0203943	0.0374707	7.59085e-05	0.000230935	27	28	28	A2	Muscle. skeletal (GTEx)	EpiXcan	0.985272	gtex_sklm	0.999981
3091	ENSG00000138757	G3BP2	-0.705422	-0.094489	0.480548	0.0233645	0.0603544	5.01613e-07	1.94864e-06	21	25	25	A2	Muscle. skeletal (GTEx)	EpiXcan	0.985272	gtex_sklm	0.999981
3092	ENSG00000113441	LNPEP	0.705375	0.104394	0.480577	0.0149609	0.0434786	2.30695e-05	7.44744e-05	28	35	35	A2	Muscle. skeletal (GTEx)	EpiXcan	0.985272	gtex_sklm	0.999981
3093	ENSG00000166266	CUL5	-0.705064	-0.0899087	0.48077	0.031335	0.0320302	0.000259481	0.000740886	23	27	27	A2	Muscle. skeletal (GTEx)	EpiXcan	0.985272	gtex_sklm	0.999981
3094	ENSG00000186281	GPAT2	-0.704994	-0.0500188	0.480814	0.0705527	0.243834	2.17839e-27	3.35033e-26	9	11	11	A2	Muscle. skeletal (GTEx)	EpiXcan	0.985272	gtex_sklm	0.999981
3095	ENSG00000067221	STOML1	0.70493	0.120394	0.480854	0.0171585	0.0109422	0.0347148	0.0766363	34	44	44	A2	Muscle. skeletal (GTEx)	EpiXcan	0.985272	gtex_sklm	0.999981
3096	ENSG00000106628	POLD2	-0.704713	-0.0420426	0.480989	0.102316	0.123363	8.31436e-15	6.25853e-14	9	12	12	A2	Muscle. skeletal (GTEx)	EpiXcan	0.985272	gtex_sklm	0.999981
3097	ENSG00000260244	AC104083.1	-0.704703	-0.200855	0.480995	0.00509173	0.0165764	0.00868565	0.0208192	22	25	25	A2	Muscle. skeletal (GTEx)	EpiXcan	0.985272	gtex_sklm	0.999981
3098	ENSG00000247157	LINC01252	0.70449	0.0235964	0.481128	0.320018	0.486512	4.3341e-67	3.05543e-65	59	76	76	A2	Muscle. skeletal (GTEx)	EpiXcan	0.985272	gtex_sklm	0.999981
3099	ENSG00000187134	AKR1C1	-0.704244	-0.121023	0.481281	0.0232239	0.118295	5.04693e-13	3.33721e-12	10	15	15	A2	Muscle. skeletal (GTEx)	EpiXcan	0.985272	gtex_sklm	0.999981
3100	ENSG00000006042	TMEM98	0.704084	0.0747904	0.481381	0.0871632	0.163038	9.1955e-18	8.29806e-17	31	41	41	A2	Muscle. skeletal (GTEx)	EpiXcan	0.985272	gtex_sklm	0.999981
3101	ENSG00000138495	COX17	0.704037	0.162559	0.48141	0.00922494	0.0105639	0.0384336	0.0841239	12	13	13	A2	Muscle. skeletal (GTEx)	EpiXcan	0.985272	gtex_sklm	0.999981
3102	ENSG00000074755	ZZEF1	0.703744	0.155689	0.481592	0.0127445	0.0670742	7.53785e-08	3.18775e-07	10	12	12	A2	Muscle. skeletal (GTEx)	EpiXcan	0.985272	gtex_sklm	0.999981
3103	ENSG00000264247	LINC00909	0.703655	0.0632042	0.481648	0.045833	0.0952367	1.047e-10	5.79777e-10	10	10	10	A2	Muscle. skeletal (GTEx)	EpiXcan	0.985272	gtex_sklm	0.999981
3104	ENSG00000184313	MROH7	0.703007	0.0471121	0.482052	0.106157	0.154687	6.45626e-17	5.60054e-16	34	41	41	A2	Muscle. skeletal (GTEx)	EpiXcan	0.985272	gtex_sklm	0.999981
3105	ENSG00000143862	ARL8A	-0.702852	-0.104886	0.482148	0.0181101	0.0710992	3.18862e-08	1.3952e-07	3	7	7	A2	Muscle. skeletal (GTEx)	EpiXcan	0.985272	gtex_sklm	0.999981
3106	ENSG00000230733	AC092171.2	-0.702789	-0.0777003	0.482187	0.051682	0.0975383	9.49916e-11	5.28755e-10	27	35	35	A2	Muscle. skeletal (GTEx)	EpiXcan	0.985272	gtex_sklm	0.999981
3107	ENSG00000187595	ZNF385C	-0.702655	-0.0545153	0.482271	0.090097	0.0702208	5.49782e-08	2.35152e-07	47	62	62	A2	Muscle. skeletal (GTEx)	EpiXcan	0.985272	gtex_sklm	0.999981
3108	ENSG00000103316	CRYM	-0.702646	-0.102839	0.482276	0.0391431	0.395307	1.99563e-49	7.05223e-48	59	67	67	A2	Muscle. skeletal (GTEx)	EpiXcan	0.985272	gtex_sklm	0.999981
3109	ENSG00000188897	AC099489.1	0.702084	0.121398	0.482627	0.0100707	0.0260355	0.0011159	0.00296547	6	8	8	A2	Muscle. skeletal (GTEx)	EpiXcan	0.985272	gtex_sklm	0.999981
3110	ENSG00000134278	SPIRE1	0.701732	0.0324693	0.482846	0.241873	0.437384	1.32944e-58	6.76312e-57	58	73	73	A2	Muscle. skeletal (GTEx)	EpiXcan	0.985272	gtex_sklm	0.999981
3111	ENSG00000244617	ASPRV1	-0.701702	-0.178291	0.482865	0.00706293	0.0105871	0.0370595	0.0813213	4	6	6	A2	Muscle. skeletal (GTEx)	EpiXcan	0.985272	gtex_sklm	0.999981
3112	ENSG00000157823	AP3S2	-0.701641	-0.115721	0.482903	0.0252189	0.0734006	2.53083e-08	1.11866e-07	8	9	9	A2	Muscle. skeletal (GTEx)	EpiXcan	0.985272	gtex_sklm	0.999981
3113	ENSG00000198805	PNP	-0.701628	-0.0803483	0.482911	0.0621494	0.243703	8.03847e-28	1.25577e-26	9	14	14	A2	Muscle. skeletal (GTEx)	EpiXcan	0.985272	gtex_sklm	0.999981
3114	ENSG00000068097	HEATR6	0.701434	0.039332	0.483032	0.0956791	0.105081	1.58309e-11	9.33981e-11	26	29	29	A2	Muscle. skeletal (GTEx)	EpiXcan	0.985272	gtex_sklm	0.999981
3115	ENSG00000184281	TSSC4	0.701406	0.148729	0.48305	0.0151681	0.249348	3.16052e-28	5.04521e-27	34	51	51	A2	Muscle. skeletal (GTEx)	EpiXcan	0.985272	gtex_sklm	0.999981
3116	ENSG00000183549	ACSM5	-0.701282	-0.0570538	0.483127	0.0912388	0.136828	2.65947e-15	2.082e-14	70	80	80	A2	Muscle. skeletal (GTEx)	EpiXcan	0.985272	gtex_sklm	0.999981
3117	ENSG00000106624	AEBP1	0.70062	0.0440853	0.48354	0.0609339	0.0863281	1.46128e-09	7.31323e-09	50	58	58	A2	Muscle. skeletal (GTEx)	EpiXcan	0.985272	gtex_sklm	0.999981
3118	ENSG00000109171	SLAIN2	-0.700131	-0.0977377	0.483846	0.0200587	0.129897	1.42196e-14	1.0538e-13	10	12	12	A2	Muscle. skeletal (GTEx)	EpiXcan	0.985272	gtex_sklm	0.999981
3119	ENSG00000122642	FKBP9	-0.699194	-0.0465178	0.484431	0.100783	0.145004	6.27739e-16	5.10723e-15	33	40	40	A2	Muscle. skeletal (GTEx)	EpiXcan	0.985272	gtex_sklm	0.999981
3120	ENSG00000177839	PCDHB9	-0.699063	-0.123899	0.484512	0.0234979	0.0403401	3.24817e-05	0.000102945	3	3	3	A2	Muscle. skeletal (GTEx)	EpiXcan	0.985272	gtex_sklm	0.999981
3121	ENSG00000177119	ANO6	-0.699051	-0.09063	0.48452	0.0126407	0.0250819	0.0011625	0.00308283	11	15	15	A2	Muscle. skeletal (GTEx)	EpiXcan	0.985272	gtex_sklm	0.999981
3122	ENSG00000178184	PARD6G	0.699037	0.153219	0.484529	0.0103004	0.0144781	0.0147991	0.0344617	7	9	9	A2	Muscle. skeletal (GTEx)	EpiXcan	0.985272	gtex_sklm	0.999981
3123	ENSG00000149084	HSD17B12	-0.698753	-0.0322571	0.484706	0.14694	0.42852	1.55355e-55	7.00509e-54	35	44	44	A2	Muscle. skeletal (GTEx)	EpiXcan	0.985272	gtex_sklm	0.999981
3124	ENSG00000138821	SLC39A8	0.69838	0.162595	0.48494	0.0148929	0.0243002	0.00159859	0.00416924	12	17	17	A2	Muscle. skeletal (GTEx)	EpiXcan	0.985272	gtex_sklm	0.999981
3125	ENSG00000014123	UFL1	0.697735	0.139295	0.485343	0.0104031	0.0131544	0.0210117	0.0478534	14	15	15	A2	Muscle. skeletal (GTEx)	EpiXcan	0.985272	gtex_sklm	0.999981
3126	ENSG00000163875	MEAF6	-0.697679	-0.0630656	0.485378	0.0302325	0.0397664	4.8181e-05	0.000149762	30	36	36	A2	Muscle. skeletal (GTEx)	EpiXcan	0.985272	gtex_sklm	0.999981
3127	ENSG00000082701	GSK3B	0.697676	0.103383	0.48538	0.0261581	0.0417563	2.91346e-05	9.30378e-05	29	36	36	A2	Muscle. skeletal (GTEx)	EpiXcan	0.985272	gtex_sklm	0.999981
3128	ENSG00000106100	NOD1	0.697638	0.173605	0.485404	0.0108528	0.0508915	3.44815e-06	1.22132e-05	7	7	7	A2	Muscle. skeletal (GTEx)	EpiXcan	0.985272	gtex_sklm	0.999981
3129	ENSG00000163913	IFT122	0.697349	0.04317	0.485585	0.133557	0.215622	8.25286e-24	1.05734e-22	20	25	25	A2	Muscle. skeletal (GTEx)	EpiXcan	0.985272	gtex_sklm	0.999981
3130	ENSG00000237441	RGL2	-0.697331	-0.17062	0.485596	0.00915285	0.034972	0.000152663	0.000448829	8	8	8	A2	Muscle. skeletal (GTEx)	EpiXcan	0.985272	gtex_sklm	0.999981
3131	ENSG00000146085	MUT	0.697134	0.0561193	0.485719	0.0602678	0.112007	3.40019e-12	2.11757e-11	28	33	33	A2	Muscle. skeletal (GTEx)	EpiXcan	0.985272	gtex_sklm	0.999981
3132	ENSG00000142541	RPL13A	-0.696916	-0.127819	0.485855	0.0158568	0.030534	0.000398936	0.00111432	20	29	29	A2	Muscle. skeletal (GTEx)	EpiXcan	0.985272	gtex_sklm	0.999981
3133	ENSG00000179021	C3orf38	-0.696716	-0.129567	0.48598	0.0126444	0.0466292	9.39827e-06	3.18271e-05	6	6	6	A2	Muscle. skeletal (GTEx)	EpiXcan	0.985272	gtex_sklm	0.999981
3134	ENSG00000102471	NDFIP2	0.696395	0.15542	0.486181	0.00856651	0.0346564	0.000139386	0.000412398	8	10	10	A2	Muscle. skeletal (GTEx)	EpiXcan	0.985272	gtex_sklm	0.999981
3135	ENSG00000166965	RCCD1	0.696209	0.0410358	0.486298	0.138407	0.232705	6.70884e-26	9.51709e-25	30	35	35	A2	Muscle. skeletal (GTEx)	EpiXcan	0.985272	gtex_sklm	0.999981
3136	ENSG00000165724	ZMYND19	-0.696137	-0.172269	0.486343	0.00906655	0.0439862	2.03415e-05	6.6284e-05	5	9	9	A2	Muscle. skeletal (GTEx)	EpiXcan	0.985272	gtex_sklm	0.999981
3137	ENSG00000173457	PPP1R14B	0.6957	0.0492883	0.486617	0.154596	0.343948	4.67271e-41	1.24797e-39	41	47	47	A2	Muscle. skeletal (GTEx)	EpiXcan	0.985272	gtex_sklm	0.999981
3138	ENSG00000167920	TMEM99	-0.695498	-0.0746314	0.486743	0.0359693	0.0540204	1.81464e-06	6.62158e-06	24	28	28	A2	Muscle. skeletal (GTEx)	EpiXcan	0.985272	gtex_sklm	0.999981
3139	ENSG00000181894	ZNF329	0.695465	0.115848	0.486764	0.0375926	0.0649237	1.74089e-07	7.09432e-07	21	27	27	A2	Muscle. skeletal (GTEx)	EpiXcan	0.985272	gtex_sklm	0.999981
3140	ENSG00000197013	ZNF429	-0.695432	-0.0431841	0.486785	0.186522	0.32399	2.42033e-38	5.82558e-37	7	11	11	A2	Muscle. skeletal (GTEx)	EpiXcan	0.985272	gtex_sklm	0.999981
3141	ENSG00000213085	CFAP45	-0.695051	-0.193005	0.487023	0.0314338	0.0147055	0.014843	0.0345583	60	67	67	A2	Muscle. skeletal (GTEx)	EpiXcan	0.985272	gtex_sklm	0.999981
3142	ENSG00000133059	DSTYK	-0.694974	-0.71114	0.487072	0.000478089	0.0279826	0.000714354	0.00194262	5	7	7	A2	Muscle. skeletal (GTEx)	EpiXcan	0.985272	gtex_sklm	0.999981
3143	ENSG00000159692	CTBP1	-0.693984	-0.162661	0.487692	0.00829034	0.0159222	0.011172	0.0264008	8	10	10	A2	Muscle. skeletal (GTEx)	EpiXcan	0.985272	gtex_sklm	0.999981
3144	ENSG00000138629	UBL7	-0.693978	-0.0811517	0.487696	0.0348477	0.0280768	0.000714815	0.00194349	20	22	22	A2	Muscle. skeletal (GTEx)	EpiXcan	0.985272	gtex_sklm	0.999981
3145	ENSG00000155287	SLC25A28	-0.693911	-0.0414738	0.487738	0.0394645	0.0456148	1.36365e-05	4.52098e-05	22	30	30	A2	Muscle. skeletal (GTEx)	EpiXcan	0.985272	gtex_sklm	0.999981
3146	ENSG00000242588	AC108010.1	0.693701	0.0225232	0.48787	0.369459	0.534525	2.52438e-77	2.54048e-75	38	44	44	A2	Muscle. skeletal (GTEx)	EpiXcan	0.985272	gtex_sklm	0.999981
3147	ENSG00000243811	APOBEC3D	0.693454	0.166753	0.488025	0.0132632	0.0456264	1.40552e-05	4.65423e-05	6	8	8	A2	Muscle. skeletal (GTEx)	EpiXcan	0.985272	gtex_sklm	0.999981
3148	ENSG00000179218	CALR	-0.693253	-0.107744	0.488151	0.00809796	0.0310778	0.000341273	0.000958851	8	12	12	A2	Muscle. skeletal (GTEx)	EpiXcan	0.985272	gtex_sklm	0.999981
3149	ENSG00000105185	PDCD5	-0.693088	-0.0577943	0.488254	0.104908	0.427303	1.20043e-56	5.72906e-55	6	8	8	A2	Muscle. skeletal (GTEx)	EpiXcan	0.985272	gtex_sklm	0.999981
3150	ENSG00000136098	NEK3	-0.692736	-0.0585095	0.488475	0.0880917	0.237669	1.03224e-26	1.53816e-25	5	9	9	A2	Muscle. skeletal (GTEx)	EpiXcan	0.985272	gtex_sklm	0.999981
3151	ENSG00000088876	ZNF343	-0.692624	-0.0810755	0.488546	0.0337029	0.0222664	0.00255693	0.0065289	41	52	52	A2	Muscle. skeletal (GTEx)	EpiXcan	0.985272	gtex_sklm	0.999981
3152	ENSG00000122008	POLK	0.692428	0.0893163	0.488669	0.0294433	0.0121287	0.0263857	0.0593337	38	45	45	A2	Muscle. skeletal (GTEx)	EpiXcan	0.985272	gtex_sklm	0.999981
3153	ENSG00000166166	TRMT61A	0.692413	0.17768	0.488678	0.0120289	0.0631917	2.31376e-07	9.31137e-07	9	13	13	A2	Muscle. skeletal (GTEx)	EpiXcan	0.985272	gtex_sklm	0.999981
3154	ENSG00000140807	NKD1	0.692403	0.488333	0.488684	0.00117569	0.01053	0.038452	0.0841509	2	2	2	A2	Muscle. skeletal (GTEx)	EpiXcan	0.985272	gtex_sklm	0.999981
3155	ENSG00000101307	SIRPB1	-0.692169	-0.0285357	0.488831	0.349937	0.51497	6.46289e-73	5.47296e-71	40	50	50	A2	Muscle. skeletal (GTEx)	EpiXcan	0.985272	gtex_sklm	0.999981
3156	ENSG00000177556	ATOX1	-0.692031	-0.0860988	0.488918	0.0212249	0.0373567	7.01395e-05	0.00021437	22	30	30	A2	Muscle. skeletal (GTEx)	EpiXcan	0.985272	gtex_sklm	0.999981
3157	ENSG00000054690	PLEKHH1	-0.691318	-0.0387247	0.489366	0.102513	0.110104	5.08321e-12	3.1237e-11	62	71	71	A2	Muscle. skeletal (GTEx)	EpiXcan	0.985278	gtex_sklm	0.999981
3158	ENSG00000125388	GRK4	-0.69115	-0.0300404	0.489471	0.042083	0.0261398	0.00105146	0.00280498	46	58	58	A2	Muscle. skeletal (GTEx)	EpiXcan	0.985278	gtex_sklm	0.999981
3159	ENSG00000181234	TMEM132C	-0.690612	-0.237778	0.489809	0.00586696	0.0192192	0.00503029	0.0123704	15	20	20	A2	Muscle. skeletal (GTEx)	EpiXcan	0.985278	gtex_sklm	0.999981
3160	ENSG00000158406	HIST1H4H	0.690347	0.13641	0.489976	0.00929955	0.0452738	1.47405e-05	4.87072e-05	3	5	5	A2	Muscle. skeletal (GTEx)	EpiXcan	0.985278	gtex_sklm	0.999981
3161	ENSG00000128595	CALU	0.690326	0.08213	0.489989	0.0274266	0.127006	6.26787e-14	4.44577e-13	16	20	20	A2	Muscle. skeletal (GTEx)	EpiXcan	0.985278	gtex_sklm	0.999981
3162	ENSG00000068078	FGFR3	-0.690158	-0.088232	0.490095	0.0450279	0.118214	7.67358e-13	5.01745e-12	34	46	46	A2	Muscle. skeletal (GTEx)	EpiXcan	0.985278	gtex_sklm	0.999981
3163	ENSG00000115425	PECR	0.69008	0.108405	0.490144	0.0291672	0.0125247	0.0213608	0.0486246	20	21	21	A2	Muscle. skeletal (GTEx)	EpiXcan	0.985278	gtex_sklm	0.999981
3164	ENSG00000115896	PLCL1	-0.689965	-0.0825049	0.490216	0.0265445	0.0532924	2.01739e-06	7.32483e-06	14	14	14	A2	Muscle. skeletal (GTEx)	EpiXcan	0.985278	gtex_sklm	0.999981
3165	ENSG00000117362	APH1A	-0.689618	-0.29252	0.490435	0.00365178	0.028809	0.000587781	0.0016155	4	5	5	A2	Muscle. skeletal (GTEx)	EpiXcan	0.985278	gtex_sklm	0.999981
3166	ENSG00000112110	MRPL18	0.689351	0.0491566	0.490602	0.0754926	0.230671	9.20259e-26	1.29489e-24	13	19	19	A2	Muscle. skeletal (GTEx)	EpiXcan	0.985278	gtex_sklm	0.999981
3167	ENSG00000090372	STRN4	0.689102	0.0301886	0.490759	0.225087	0.333046	1.51019e-39	3.83428e-38	16	18	18	A2	Muscle. skeletal (GTEx)	EpiXcan	0.985278	gtex_sklm	0.999981
3168	ENSG00000121057	AKAP1	-0.688935	-0.067855	0.490864	0.0554848	0.101821	3.20492e-11	1.83849e-10	30	41	41	A2	Muscle. skeletal (GTEx)	EpiXcan	0.985278	gtex_sklm	0.999981
3169	ENSG00000173267	SNCG	-0.688823	-0.126427	0.490935	0.0160411	0.0140227	0.0170744	0.0393969	18	21	21	A2	Muscle. skeletal (GTEx)	EpiXcan	0.985278	gtex_sklm	0.999981
3170	ENSG00000130844	ZNF331	0.688557	0.108584	0.491102	0.0173207	0.0270713	0.000845006	0.00228138	32	42	42	A2	Muscle. skeletal (GTEx)	EpiXcan	0.985302	gtex_sklm	0.999981
3171	ENSG00000145431	PDGFC	0.687797	0.440065	0.491581	0.00256874	0.0169081	0.0090444	0.0216417	3	3	3	A2	Muscle. skeletal (GTEx)	EpiXcan	0.985952	gtex_sklm	0.999981
3172	ENSG00000188112	C6orf132	0.686899	0.162349	0.492146	0.0066536	0.052156	2.91261e-06	1.03959e-05	6	7	7	A2	Muscle. skeletal (GTEx)	EpiXcan	0.986739	gtex_sklm	0.999981
3173	ENSG00000116138	DNAJC16	-0.686681	-0.183758	0.492284	0.00508312	0.014603	0.0144355	0.0336546	3	3	3	A2	Muscle. skeletal (GTEx)	EpiXcan	0.986739	gtex_sklm	0.999981
3174	ENSG00000132825	PPP1R3D	0.686099	0.73371	0.492651	0.00181854	0.0864312	1.12809e-09	5.69497e-09	7	8	8	A2	Muscle. skeletal (GTEx)	EpiXcan	0.987047	gtex_sklm	0.999981
3175	ENSG00000124164	VAPB	-0.685746	-0.0497427	0.492873	0.102874	0.272635	4.85055e-32	9.21539e-31	46	55	55	A2	Muscle. skeletal (GTEx)	EpiXcan	0.987047	gtex_sklm	0.999981
3176	ENSG00000137845	ADAM10	0.685699	0.0484748	0.492903	0.0764037	0.0887035	3.92374e-10	2.06256e-09	69	80	80	A2	Muscle. skeletal (GTEx)	EpiXcan	0.987047	gtex_sklm	0.999981
3177	ENSG00000204356	NELFE	-0.685432	-0.185352	0.493071	0.00470426	0.0747531	1.59588e-08	7.17499e-08	5	8	8	A2	Muscle. skeletal (GTEx)	EpiXcan	0.987074	gtex_sklm	0.999981
3178	ENSG00000085465	OVGP1	-0.684726	-0.291507	0.493517	0.00615457	0.0938572	2.04556e-10	1.10411e-09	12	18	18	A2	Muscle. skeletal (GTEx)	EpiXcan	0.987557	gtex_sklm	0.999981
3179	ENSG00000188352	FOCAD	-0.684557	-0.0654449	0.493623	0.0368605	0.045491	1.26158e-05	4.21174e-05	34	39	39	A2	Muscle. skeletal (GTEx)	EpiXcan	0.987557	gtex_sklm	0.999981
3180	ENSG00000047621	C12orf4	0.683939	0.0847249	0.494014	0.0239928	0.0434838	2.03669e-05	6.63514e-05	11	13	13	A2	Muscle. skeletal (GTEx)	EpiXcan	0.987568	gtex_sklm	0.999981
3181	ENSG00000112357	PEX7	-0.683758	-0.0294713	0.494128	0.21475	0.327437	5.21633e-39	1.28447e-37	13	14	14	A2	Muscle. skeletal (GTEx)	EpiXcan	0.987568	gtex_sklm	0.999981
3182	ENSG00000154760	SLFN13	0.683744	0.132669	0.494137	0.0178773	0.0156757	0.0106436	0.0252163	11	15	15	A2	Muscle. skeletal (GTEx)	EpiXcan	0.987568	gtex_sklm	0.999981
3183	ENSG00000092529	CAPN3	-0.683214	-0.17099	0.494472	0.0168292	0.0221039	0.00258203	0.00659056	18	22	22	A2	Muscle. skeletal (GTEx)	EpiXcan	0.987568	gtex_sklm	0.999981
3184	ENSG00000165929	TC2N	-0.683189	-0.0407168	0.494488	0.0896245	0.246628	1.25477e-27	1.94707e-26	38	47	47	A2	Muscle. skeletal (GTEx)	EpiXcan	0.987568	gtex_sklm	0.999981
3185	ENSG00000011260	UTP18	-0.682843	-0.0400535	0.494706	0.197252	0.431384	6.61256e-56	3.0409e-54	57	72	72	A2	Muscle. skeletal (GTEx)	EpiXcan	0.987568	gtex_sklm	0.999981
3186	ENSG00000155827	RNF20	-0.682828	-0.116583	0.494716	0.0363068	0.0406402	4.2183e-05	0.000132035	32	36	36	A2	Muscle. skeletal (GTEx)	EpiXcan	0.987568	gtex_sklm	0.999981
3187	ENSG00000042753	AP2S1	-0.68239	-0.0622505	0.494993	0.0878059	0.178742	1.18013e-19	1.19632e-18	4	4	4	A2	Muscle. skeletal (GTEx)	EpiXcan	0.987756	gtex_sklm	0.999981
3188	ENSG00000122870	BICC1	-0.681563	-0.0311217	0.495515	0.246803	0.321694	1.16991e-38	2.83555e-37	53	58	58	A2	Muscle. skeletal (GTEx)	EpiXcan	0.987756	gtex_sklm	0.999981
3189	ENSG00000156990	RPUSD3	-0.680841	-0.0552291	0.495972	0.0883929	0.132836	9.94426e-15	7.46115e-14	18	21	21	A2	Muscle. skeletal (GTEx)	EpiXcan	0.987756	gtex_sklm	0.999981
3190	ENSG00000162601	MYSM1	0.680444	0.139129	0.496223	0.0224968	0.0263422	0.00100463	0.00268986	23	27	27	A2	Muscle. skeletal (GTEx)	EpiXcan	0.987756	gtex_sklm	0.999981
3191	ENSG00000140995	DEF8	0.680439	0.0703378	0.496226	0.0230182	0.0395439	4.08336e-05	0.000128042	7	8	8	A2	Muscle. skeletal (GTEx)	EpiXcan	0.987756	gtex_sklm	0.999981
3192	ENSG00000175899	A2M	0.680438	0.0624767	0.496227	0.0679484	0.0283179	0.000648402	0.00177369	54	65	65	A2	Muscle. skeletal (GTEx)	EpiXcan	0.987756	gtex_sklm	0.999981
3193	ENSG00000079332	SAR1A	0.68032	0.0557772	0.496302	0.0705965	0.120568	3.99007e-13	2.6603e-12	21	27	27	A2	Muscle. skeletal (GTEx)	EpiXcan	0.987756	gtex_sklm	0.999981
3194	ENSG00000225889	AC012368.1	-0.680177	-0.0707538	0.496392	0.0504875	0.0499404	5.03006e-06	1.75521e-05	34	39	39	A2	Muscle. skeletal (GTEx)	EpiXcan	0.987756	gtex_sklm	0.999981
3195	ENSG00000162997	PRORSD1P	-0.679565	-0.0568134	0.49678	0.168358	0.385014	3.34033e-49	1.17742e-47	14	18	18	A2	Muscle. skeletal (GTEx)	EpiXcan	0.987756	gtex_sklm	0.999981
3196	ENSG00000269893	SNHG8	0.6795	0.0219657	0.496821	0.3886	0.549491	3.85682e-81	4.46362e-79	33	39	39	A2	Muscle. skeletal (GTEx)	EpiXcan	0.987756	gtex_sklm	0.999981
3197	ENSG00000140416	TPM1	0.679289	0.0957338	0.496955	0.0364444	0.0756177	1.51301e-08	6.81928e-08	12	13	13	A2	Muscle. skeletal (GTEx)	EpiXcan	0.987756	gtex_sklm	0.999981
3198	ENSG00000213402	PTPRCAP	0.679277	0.0452841	0.496962	0.102464	0.259686	6.49481e-30	1.1205e-28	8	10	10	A2	Muscle. skeletal (GTEx)	EpiXcan	0.987756	gtex_sklm	0.999981
3199	ENSG00000116691	MIIP	-0.67919	-0.109351	0.497017	0.0169037	0.0911469	4.15851e-10	2.18349e-09	30	35	35	A2	Muscle. skeletal (GTEx)	EpiXcan	0.987756	gtex_sklm	0.999981
3200	ENSG00000221990	EXOC3-AS1	0.679137	0.0702308	0.497051	0.0858942	0.149558	1.62445e-16	1.36978e-15	32	42	42	A2	Muscle. skeletal (GTEx)	EpiXcan	0.987756	gtex_sklm	0.999981
3201	ENSG00000243554	AC004967.1	0.678997	0.0257903	0.49714	0.32177	0.527906	2.56459e-76	2.47341e-74	13	15	15	A2	Muscle. skeletal (GTEx)	EpiXcan	0.987756	gtex_sklm	0.999981
3202	ENSG00000134852	CLOCK	0.678354	0.109402	0.497547	0.0157385	0.0298455	0.000434614	0.00120888	14	16	16	A2	Muscle. skeletal (GTEx)	EpiXcan	0.987846	gtex_sklm	0.999981
3203	ENSG00000112218	GPR63	-0.678297	-0.137108	0.497583	0.0148099	0.0290163	0.000589934	0.00162109	9	13	13	A2	Muscle. skeletal (GTEx)	EpiXcan	0.987846	gtex_sklm	0.999981
3204	ENSG00000124549	BTN2A3P	-0.678021	-0.213121	0.497758	0.00451711	0.121238	3.63086e-13	2.43274e-12	5	9	9	A2	Muscle. skeletal (GTEx)	EpiXcan	0.987846	gtex_sklm	0.999981
3205	ENSG00000006695	COX10	-0.677946	-0.0269588	0.497806	0.0808057	0.0881936	8.0444e-10	4.11867e-09	83	93	93	A2	Muscle. skeletal (GTEx)	EpiXcan	0.987846	gtex_sklm	0.999981
3206	ENSG00000133250	ZNF414	-0.677472	-0.0675981	0.498107	0.0400248	0.0801964	3.70013e-09	1.77259e-08	11	12	12	A2	Muscle. skeletal (GTEx)	EpiXcan	0.988007	gtex_sklm	0.999981
3207	ENSG00000269973	AC010969.2	-0.67712	-0.0555249	0.49833	0.121217	0.287257	3.40303e-33	6.80018e-32	42	55	55	A2	Muscle. skeletal (GTEx)	EpiXcan	0.988007	gtex_sklm	0.999981
3208	ENSG00000206344	HCG27	0.676765	0.0558325	0.498555	0.062154	0.196063	1.04795e-21	1.19002e-20	23	39	39	A2	Muscle. skeletal (GTEx)	EpiXcan	0.988007	gtex_sklm	0.999981
3209	ENSG00000069943	PIGB	-0.67602	-0.159592	0.499028	0.0148744	0.123017	2.34801e-13	1.59771e-12	12	19	19	A2	Muscle. skeletal (GTEx)	EpiXcan	0.988007	gtex_sklm	0.999981
3210	ENSG00000160145	KALRN	0.67593	0.0521208	0.499085	0.153628	0.169671	1.90267e-18	1.79513e-17	66	75	75	A2	Muscle. skeletal (GTEx)	EpiXcan	0.988007	gtex_sklm	0.999981
3211	ENSG00000128482	RNF112	0.67576	0.132707	0.499193	0.0178807	0.0180295	0.00666071	0.016141	17	21	21	A2	Muscle. skeletal (GTEx)	EpiXcan	0.988007	gtex_sklm	0.999981
3212	ENSG00000133119	RFC3	-0.675243	-0.111255	0.499521	0.00765586	0.0136261	0.018658	0.0428019	13	15	15	A2	Muscle. skeletal (GTEx)	EpiXcan	0.988007	gtex_sklm	0.999981
3213	ENSG00000102802	MEDAG	-0.675234	-0.0654192	0.499527	0.040604	0.0251726	0.00139765	0.00367485	75	90	90	A2	Muscle. skeletal (GTEx)	EpiXcan	0.988007	gtex_sklm	0.999981
3214	ENSG00000175426	PCSK1	-0.674931	-0.187182	0.49972	0.010089	0.0491331	5.32473e-06	1.85478e-05	7	7	7	A2	Muscle. skeletal (GTEx)	EpiXcan	0.988007	gtex_sklm	0.999981
3215	ENSG00000231500	RPS18	-0.674262	-0.143314	0.500145	0.0132719	0.442894	8.99697e-62	5.18465e-60	45	56	56	A2	Muscle. skeletal (GTEx)	EpiXcan	0.988007	gtex_sklm	0.999981
3216	ENSG00000204922	UQCC3	-0.674169	-0.0767758	0.500204	0.0242231	0.0239018	0.00175723	0.00455902	26	32	32	A2	Muscle. skeletal (GTEx)	EpiXcan	0.988007	gtex_sklm	0.999981
3217	ENSG00000112697	TMEM30A	-0.673766	-0.0580554	0.50046	0.0459981	0.126426	8.15197e-14	5.74401e-13	13	16	16	A2	Muscle. skeletal (GTEx)	EpiXcan	0.988007	gtex_sklm	0.999981
3218	ENSG00000135686	KLHL36	-0.673733	-0.204331	0.500481	0.00864637	0.0881776	6.37167e-10	3.29571e-09	15	27	27	A2	Muscle. skeletal (GTEx)	EpiXcan	0.988007	gtex_sklm	0.999981
3219	ENSG00000205268	PDE7A	0.673665	0.146548	0.500524	0.00905959	0.0312139	0.000350425	0.000983571	5	7	7	A2	Muscle. skeletal (GTEx)	EpiXcan	0.988007	gtex_sklm	0.999981
3220	ENSG00000180992	MRPL14	-0.673582	-0.0668015	0.500577	0.0368627	0.120371	3.63299e-13	2.43274e-12	9	11	11	A2	Muscle. skeletal (GTEx)	EpiXcan	0.988007	gtex_sklm	0.999981
3221	ENSG00000129465	RIPK3	-0.673442	-0.0900982	0.500666	0.0556528	0.0433335	2.25255e-05	7.27691e-05	51	65	65	A2	Muscle. skeletal (GTEx)	EpiXcan	0.988007	gtex_sklm	0.999981
3222	ENSG00000125458	NT5C	-0.673219	-0.0805847	0.500808	0.0260948	0.0733775	2.55975e-08	1.13108e-07	24	33	33	A2	Muscle. skeletal (GTEx)	EpiXcan	0.988007	gtex_sklm	0.999981
3223	ENSG00000031691	CENPQ	-0.672606	-0.0404992	0.501198	0.120455	0.279819	1.70612e-32	3.30931e-31	49	58	58	A2	Muscle. skeletal (GTEx)	EpiXcan	0.988007	gtex_sklm	0.999981
3224	ENSG00000103319	EEF2K	-0.672594	-0.114273	0.501206	0.021059	0.0497451	4.97913e-06	1.73875e-05	5	6	6	A2	Muscle. skeletal (GTEx)	EpiXcan	0.988007	gtex_sklm	0.999981
3225	ENSG00000247516	MIR4458HG	0.672222	0.173142	0.501443	0.00991251	0.0314695	0.000312456	0.00088199	5	8	8	A2	Muscle. skeletal (GTEx)	EpiXcan	0.988007	gtex_sklm	0.999981
3226	ENSG00000119147	C2orf40	0.672198	0.0324317	0.501458	0.298609	0.371411	1.14324e-45	3.59214e-44	92	97	97	A2	Muscle. skeletal (GTEx)	EpiXcan	0.988007	gtex_sklm	0.999981
3227	ENSG00000106605	BLVRA	-0.672101	-0.0718604	0.501519	0.0519935	0.0985411	6.89173e-11	3.87342e-10	19	23	23	A2	Muscle. skeletal (GTEx)	EpiXcan	0.988007	gtex_sklm	0.999981
3228	ENSG00000197386	HTT	0.671803	0.0894931	0.501709	0.0270917	0.0895183	3.85631e-10	2.03025e-09	23	31	31	A2	Muscle. skeletal (GTEx)	EpiXcan	0.988007	gtex_sklm	0.999981
3229	ENSG00000243156	MICAL3	0.67174	0.0934462	0.501749	0.0137091	0.0430596	2.14503e-05	6.95383e-05	10	11	11	A2	Muscle. skeletal (GTEx)	EpiXcan	0.988007	gtex_sklm	0.999981
3230	ENSG00000134851	TMEM165	-0.671706	-0.084038	0.501771	0.0461995	0.0233193	0.00205368	0.00529353	50	61	61	A2	Muscle. skeletal (GTEx)	EpiXcan	0.988007	gtex_sklm	0.999981
3231	ENSG00000140575	IQGAP1	0.671264	0.0813389	0.502053	0.0506097	0.0456644	1.33275e-05	4.43441e-05	54	73	73	A2	Muscle. skeletal (GTEx)	EpiXcan	0.988256	gtex_sklm	0.999981
3232	ENSG00000130518	KIAA1683	0.670786	0.0733292	0.502357	0.0614521	0.131027	3.65274e-14	2.64077e-13	15	20	20	A2	Muscle. skeletal (GTEx)	EpiXcan	0.988405	gtex_sklm	0.999981
3233	ENSG00000171497	PPID	0.670637	0.124497	0.502452	0.00885418	0.018789	0.00548344	0.0134098	7	7	7	A2	Muscle. skeletal (GTEx)	EpiXcan	0.988405	gtex_sklm	0.999981
3234	ENSG00000175538	KCNE3	-0.670413	-0.108267	0.502594	0.0272484	0.0658974	6.40892e-08	2.72777e-07	6	7	7	A2	Muscle. skeletal (GTEx)	EpiXcan	0.988405	gtex_sklm	0.999981
3235	ENSG00000147437	GNRH1	-0.669678	-0.0927381	0.503063	0.0213239	0.0261482	0.0010293	0.00275219	53	68	68	A2	Muscle. skeletal (GTEx)	EpiXcan	0.988439	gtex_sklm	0.999981
3236	ENSG00000228638	FCF1P2	0.66961	0.0506529	0.503106	0.0631952	0.0746725	1.62865e-08	7.31524e-08	25	27	27	A2	Muscle. skeletal (GTEx)	EpiXcan	0.988439	gtex_sklm	0.999981
3237	ENSG00000152684	PELO	-0.669445	-0.07121	0.503212	0.0572847	0.0403038	3.94075e-05	0.000123906	48	60	60	A2	Muscle. skeletal (GTEx)	EpiXcan	0.988439	gtex_sklm	0.999981
3238	ENSG00000203667	COX20	0.668891	0.0848709	0.503565	0.057005	0.0786409	5.66656e-09	2.6668e-08	55	68	68	A2	Muscle. skeletal (GTEx)	EpiXcan	0.988439	gtex_sklm	0.999981
3239	ENSG00000187189	TSPYL4	-0.668869	-0.085052	0.503579	0.0209588	0.0367005	8.22491e-05	0.000249079	9	10	10	A2	Muscle. skeletal (GTEx)	EpiXcan	0.988439	gtex_sklm	0.999981
3240	ENSG00000108592	FTSJ3	0.668827	0.038872	0.503606	0.160931	0.585447	1.23631e-90	2.20126e-88	14	22	22	A2	Muscle. skeletal (GTEx)	EpiXcan	0.988439	gtex_sklm	0.999981
3241	ENSG00000127947	PTPN12	0.66842	0.0668372	0.503866	0.0434067	0.0483972	5.37631e-06	1.87086e-05	26	34	34	A2	Muscle. skeletal (GTEx)	EpiXcan	0.988439	gtex_sklm	0.999981
3242	ENSG00000047932	GOPC	0.668381	0.0369625	0.503891	0.0712195	0.0741928	1.99001e-08	8.86095e-08	39	47	47	A2	Muscle. skeletal (GTEx)	EpiXcan	0.988439	gtex_sklm	0.999981
3243	ENSG00000087884	AAMDC	-0.667933	-0.0652955	0.504176	0.0564494	0.0845711	5.9726e-10	3.09737e-09	32	36	36	A2	Muscle. skeletal (GTEx)	EpiXcan	0.988439	gtex_sklm	0.999981
3244	ENSG00000251661	AC136475.1	0.667802	0.0651093	0.50426	0.0688276	0.0851685	1.49491e-09	7.47349e-09	41	53	53	A2	Muscle. skeletal (GTEx)	EpiXcan	0.988439	gtex_sklm	0.999981
3245	ENSG00000129317	PUS7L	0.667706	0.0533439	0.504321	0.0657998	0.101909	1.7984e-11	1.05518e-10	25	28	28	A2	Muscle. skeletal (GTEx)	EpiXcan	0.988439	gtex_sklm	0.999981
3246	ENSG00000143919	CAMKMT	0.667397	0.132662	0.504518	0.0381673	0.0924208	2.61237e-10	1.39326e-09	6	6	6	A2	Muscle. skeletal (GTEx)	EpiXcan	0.98852	gtex_sklm	0.999981
3247	ENSG00000132196	HSD17B7	0.666903	0.0960722	0.504834	0.0407755	0.031776	0.000307873	0.000869761	44	55	55	A2	Muscle. skeletal (GTEx)	EpiXcan	0.988834	gtex_sklm	0.999981
3248	ENSG00000167632	TRAPPC9	0.666067	0.0254812	0.505368	0.153205	0.146592	2.17348e-16	1.81839e-15	106	131	131	A2	Muscle. skeletal (GTEx)	EpiXcan	0.989062	gtex_sklm	0.999981
3249	ENSG00000140471	LINS1	-0.665983	-0.097718	0.505422	0.0329817	0.0729364	3.0705e-08	1.34648e-07	20	23	23	A2	Muscle. skeletal (GTEx)	EpiXcan	0.989062	gtex_sklm	0.999981
3250	ENSG00000118246	FASTKD2	-0.664825	-0.050982	0.506163	0.0853273	0.104047	1.44485e-11	8.56793e-11	26	29	29	A2	Muscle. skeletal (GTEx)	EpiXcan	0.989062	gtex_sklm	0.999981
3251	ENSG00000165609	NUDT5	0.664591	0.135733	0.506312	0.00846921	0.0249421	0.00144826	0.0038036	14	19	19	A2	Muscle. skeletal (GTEx)	EpiXcan	0.989062	gtex_sklm	0.999981
3252	ENSG00000143748	NVL	0.664199	0.0669065	0.506563	0.0319068	0.022473	0.00250788	0.00641309	33	43	43	A2	Muscle. skeletal (GTEx)	EpiXcan	0.989062	gtex_sklm	0.999981
3253	ENSG00000256043	CTSO	-0.664032	-0.190329	0.50667	0.00823557	0.0261896	0.00103174	0.00275776	2	2	2	A2	Muscle. skeletal (GTEx)	EpiXcan	0.989062	gtex_sklm	0.999981
3254	ENSG00000141314	RHBDL3	0.663956	0.205734	0.506719	0.00793286	0.0166817	0.00942188	0.0224946	6	8	8	A2	Muscle. skeletal (GTEx)	EpiXcan	0.989062	gtex_sklm	0.999981
3255	ENSG00000026950	BTN3A1	0.663881	0.053497	0.506767	0.0539735	0.0947316	1.32248e-10	7.25641e-10	12	15	15	A2	Muscle. skeletal (GTEx)	EpiXcan	0.989062	gtex_sklm	0.999981
3256	ENSG00000089916	GPATCH2L	-0.66386	-0.123723	0.50678	0.0160008	0.0456619	1.33027e-05	4.42829e-05	11	12	12	A2	Muscle. skeletal (GTEx)	EpiXcan	0.989062	gtex_sklm	0.999981
3257	ENSG00000123892	RAB38	0.663522	0.126426	0.506996	0.0192694	0.0364463	0.000104826	0.000313756	39	44	44	A2	Muscle. skeletal (GTEx)	EpiXcan	0.989062	gtex_sklm	0.999981
3258	ENSG00000136161	RCBTB2	-0.66319	-0.195539	0.507209	0.0110952	0.0161263	0.0106813	0.0253013	22	28	28	A2	Muscle. skeletal (GTEx)	EpiXcan	0.989062	gtex_sklm	0.999981
3259	ENSG00000138744	NAAA	-0.662238	-0.0281606	0.507819	0.20234	0.508411	9.25423e-72	7.47225e-70	24	28	28	A2	Muscle. skeletal (GTEx)	EpiXcan	0.989062	gtex_sklm	0.999981
3260	ENSG00000176974	SHMT1	-0.662125	-0.03796	0.507891	0.131293	0.252502	4.29058e-29	7.08533e-28	25	36	36	A2	Muscle. skeletal (GTEx)	EpiXcan	0.989062	gtex_sklm	0.999981
3261	ENSG00000163161	ERCC3	-0.661886	-0.0739613	0.508044	0.0328954	0.121697	1.36831e-13	9.44959e-13	16	20	20	A2	Muscle. skeletal (GTEx)	EpiXcan	0.989062	gtex_sklm	0.999981
3262	ENSG00000109501	WFS1	-0.661589	-0.0544378	0.508235	0.0947796	0.106631	1.03673e-11	6.21409e-11	34	47	47	A2	Muscle. skeletal (GTEx)	EpiXcan	0.989062	gtex_sklm	0.999981
3263	ENSG00000119689	DLST	0.661305	0.024178	0.508417	0.291419	0.459901	5.93032e-62	3.43168e-60	28	33	33	A2	Muscle. skeletal (GTEx)	EpiXcan	0.989062	gtex_sklm	0.999981
3264	ENSG00000189144	ZNF573	0.661207	0.0726909	0.508479	0.035604	0.0631437	2.91377e-07	1.16148e-06	36	45	45	A2	Muscle. skeletal (GTEx)	EpiXcan	0.989062	gtex_sklm	0.999981
3265	ENSG00000084207	GSTP1	-0.660963	-0.0907571	0.508636	0.0210298	0.141377	2.03809e-15	1.60824e-14	4	7	7	A2	Muscle. skeletal (GTEx)	EpiXcan	0.989062	gtex_sklm	0.999981
3266	ENSG00000111850	SMIM8	-0.660902	-0.0376611	0.508675	0.129325	0.145112	4.12367e-16	3.39677e-15	34	42	42	A2	Muscle. skeletal (GTEx)	EpiXcan	0.989062	gtex_sklm	0.999981
3267	ENSG00000168062	BATF2	-0.660696	-0.05827	0.508807	0.0527271	0.0149701	0.0139358	0.0325496	54	65	65	A2	Muscle. skeletal (GTEx)	EpiXcan	0.989062	gtex_sklm	0.999981
3268	ENSG00000205090	TMEM240	0.660653	0.182175	0.508835	0.00985931	0.0216942	0.00285235	0.00723664	9	11	11	A2	Muscle. skeletal (GTEx)	EpiXcan	0.989062	gtex_sklm	0.999981
3269	ENSG00000165568	AKR1E2	0.660567	0.329105	0.50889	0.00412529	0.0677287	8.49613e-08	3.57558e-07	11	15	15	A2	Muscle. skeletal (GTEx)	EpiXcan	0.989062	gtex_sklm	0.999981
3270	ENSG00000164053	ATRIP	-0.660522	-0.449124	0.508919	0.00184723	0.0539767	1.54084e-06	5.67769e-06	5	6	6	A2	Muscle. skeletal (GTEx)	EpiXcan	0.989062	gtex_sklm	0.999981
3271	ENSG00000148843	PDCD11	0.660478	0.255277	0.508947	0.00239491	0.020469	0.0038638	0.0096183	4	6	6	A2	Muscle. skeletal (GTEx)	EpiXcan	0.989062	gtex_sklm	0.999981
3272	ENSG00000120333	MRPS14	-0.660337	-0.042923	0.509038	0.0514254	0.0730626	1.8037e-08	8.06235e-08	24	28	28	A2	Muscle. skeletal (GTEx)	EpiXcan	0.989062	gtex_sklm	0.999981
3273	ENSG00000118200	CAMSAP2	0.66025	0.0431609	0.509093	0.08848	0.107696	9.16764e-12	5.5117e-11	66	86	86	A2	Muscle. skeletal (GTEx)	EpiXcan	0.989062	gtex_sklm	0.999981
3274	ENSG00000180257	ZNF816	-0.659851	-0.0432039	0.50935	0.136676	0.204371	1.11808e-22	1.34674e-21	55	69	69	A2	Muscle. skeletal (GTEx)	EpiXcan	0.989062	gtex_sklm	0.999981
3275	ENSG00000092203	TOX4	-0.6598	-0.0572356	0.509382	0.10558	0.173309	2.95522e-19	2.91493e-18	19	24	24	A2	Muscle. skeletal (GTEx)	EpiXcan	0.989062	gtex_sklm	0.999981
3276	ENSG00000058866	DGKG	0.659384	0.0553345	0.509649	0.0819668	0.133316	1.29613e-14	9.63629e-14	58	68	68	A2	Muscle. skeletal (GTEx)	EpiXcan	0.989062	gtex_sklm	0.999981
3277	ENSG00000141698	NT5C3B	-0.659302	-0.0334932	0.509702	0.271936	0.543757	2.46887e-80	2.78761e-78	13	18	18	A2	Muscle. skeletal (GTEx)	EpiXcan	0.989062	gtex_sklm	0.999981
3278	ENSG00000109323	MANBA	-0.658506	-0.124385	0.510213	0.033049	0.0107122	0.0379886	0.0832549	36	43	43	A2	Muscle. skeletal (GTEx)	EpiXcan	0.989062	gtex_sklm	0.999981
3279	ENSG00000114544	SLC41A3	0.658424	0.0967406	0.510266	0.0416469	0.102283	3.09802e-11	1.77938e-10	20	22	22	A2	Muscle. skeletal (GTEx)	EpiXcan	0.989062	gtex_sklm	0.999981
3280	ENSG00000139926	FRMD6	-0.658143	-0.104165	0.510446	0.022775	0.0239988	0.00174358	0.004527	18	20	20	A2	Muscle. skeletal (GTEx)	EpiXcan	0.989062	gtex_sklm	0.999981
3281	ENSG00000128654	MTX2	-0.658042	-0.0735232	0.510511	0.0399823	0.0282243	0.000692244	0.0018873	40	48	48	A2	Muscle. skeletal (GTEx)	EpiXcan	0.989062	gtex_sklm	0.999981
3282	ENSG00000198467	TPM2	-0.657699	-0.0922389	0.510731	0.0212209	0.0470536	8.36816e-06	2.84776e-05	8	8	8	A2	Muscle. skeletal (GTEx)	EpiXcan	0.989062	gtex_sklm	0.999981
3283	ENSG00000162623	TYW3	-0.657691	-0.0419702	0.510737	0.14624	0.230541	8.43089e-26	1.18871e-24	46	57	57	A2	Muscle. skeletal (GTEx)	EpiXcan	0.989062	gtex_sklm	0.999981
3284	ENSG00000064115	TM7SF3	-0.65714	-0.14846	0.511091	0.00566033	0.0281895	0.00064869	0.00177413	12	17	17	A2	Muscle. skeletal (GTEx)	EpiXcan	0.989062	gtex_sklm	0.999981
3285	ENSG00000023041	ZDHHC6	-0.657032	-0.107505	0.51116	0.0213406	0.080953	3.83873e-09	1.83772e-08	4	5	5	A2	Muscle. skeletal (GTEx)	EpiXcan	0.989062	gtex_sklm	0.999981
3286	ENSG00000196437	ZNF569	-0.6568	-0.17539	0.51131	0.00621901	0.0369064	0.000101703	0.000304803	6	7	7	A2	Muscle. skeletal (GTEx)	EpiXcan	0.989062	gtex_sklm	0.999981
3287	ENSG00000125827	TMX4	0.656739	0.116929	0.511349	0.0240543	0.0822906	2.76621e-09	1.34185e-08	9	13	13	A2	Muscle. skeletal (GTEx)	EpiXcan	0.989062	gtex_sklm	0.999981
3288	ENSG00000197903	HIST1H2BK	-0.656718	-0.103997	0.511362	0.0152932	0.0105395	0.0396622	0.0866082	15	17	17	A2	Muscle. skeletal (GTEx)	EpiXcan	0.989062	gtex_sklm	0.999981
3289	ENSG00000127903	ZNF835	-0.65652	-0.0398886	0.511489	0.141354	0.294686	3.44017e-34	7.14156e-33	30	41	41	A2	Muscle. skeletal (GTEx)	EpiXcan	0.989062	gtex_sklm	0.999981
3290	ENSG00000224597	SVIL-AS1	0.656022	0.0231263	0.51181	0.374161	0.49778	7.24427e-69	5.46785e-67	74	88	88	A2	Muscle. skeletal (GTEx)	EpiXcan	0.989062	gtex_sklm	0.999981
3291	ENSG00000104852	SNRNP70	0.655962	0.127381	0.511849	0.00424703	0.164566	4.60745e-18	4.22644e-17	23	31	31	A2	Muscle. skeletal (GTEx)	EpiXcan	0.989062	gtex_sklm	0.999981
3292	ENSG00000153130	SCOC	0.655807	0.058475	0.511948	0.0896291	0.178376	9.73369e-20	9.91067e-19	43	57	57	A2	Muscle. skeletal (GTEx)	EpiXcan	0.989062	gtex_sklm	0.999981
3293	ENSG00000116783	TNNI3K	0.655303	0.03099	0.512273	0.152983	0.425181	3.09835e-55	1.36603e-53	36	45	45	A2	Muscle. skeletal (GTEx)	EpiXcan	0.989187	gtex_sklm	0.999981
3294	ENSG00000137509	PRCP	0.655167	0.0545679	0.51236	0.0483546	0.0743923	1.43689e-08	6.50227e-08	19	20	20	A2	Muscle. skeletal (GTEx)	EpiXcan	0.989187	gtex_sklm	0.999981
3295	ENSG00000154917	RAB6B	0.654903	0.21108	0.51253	0.014334	0.0276245	0.000620847	0.00170301	4	4	4	A2	Muscle. skeletal (GTEx)	EpiXcan	0.989187	gtex_sklm	0.999981
3296	ENSG00000167280	ENGASE	0.654277	0.0476725	0.512933	0.0734667	0.163462	6.84705e-18	6.21922e-17	14	16	16	A2	Muscle. skeletal (GTEx)	EpiXcan	0.989187	gtex_sklm	0.999981
3297	ENSG00000105559	PLEKHA4	0.654268	0.0873598	0.512939	0.0215303	0.0539706	1.81054e-06	6.6101e-06	10	13	13	A2	Muscle. skeletal (GTEx)	EpiXcan	0.989187	gtex_sklm	0.999981
3298	ENSG00000188171	ZNF626	-0.653901	-0.0563055	0.513176	0.0563293	0.0529909	2.5703e-06	9.22384e-06	57	68	68	A2	Muscle. skeletal (GTEx)	EpiXcan	0.989187	gtex_sklm	0.999981
3299	ENSG00000139370	SLC15A4	-0.653354	-0.118802	0.513528	0.0119011	0.06389	2.24441e-07	9.04277e-07	6	8	8	A2	Muscle. skeletal (GTEx)	EpiXcan	0.989187	gtex_sklm	0.999981
3300	ENSG00000269609	RPARP-AS1	-0.653342	-0.0330591	0.513536	0.197807	0.297065	1.45646e-34	3.08342e-33	31	35	35	A2	Muscle. skeletal (GTEx)	EpiXcan	0.989187	gtex_sklm	0.999981
3301	ENSG00000085832	EPS15	-0.653211	-0.0284951	0.51362	0.242914	0.35082	6.6571e-44	1.97974e-42	31	36	36	A2	Muscle. skeletal (GTEx)	EpiXcan	0.989187	gtex_sklm	0.999981
3302	ENSG00000007372	PAX6	-0.653172	-0.177745	0.513646	0.00471421	0.0166737	0.00872048	0.0208991	2	2	2	A2	Muscle. skeletal (GTEx)	EpiXcan	0.989187	gtex_sklm	0.999981
3303	ENSG00000012124	CD22	0.653007	0.105104	0.513752	0.0166523	0.0870484	1.18301e-09	5.95924e-09	28	37	37	A2	Muscle. skeletal (GTEx)	EpiXcan	0.989187	gtex_sklm	0.999981
3304	ENSG00000167644	C19orf33	-0.652809	-0.0425052	0.513879	0.0918463	0.17099	1.41116e-18	1.33776e-17	5	5	5	A2	Muscle. skeletal (GTEx)	EpiXcan	0.989187	gtex_sklm	0.999981
3305	ENSG00000227855	DPY19L2P3	-0.65216	-0.110681	0.514298	0.0208117	0.0915386	3.66059e-10	1.93081e-09	17	22	22	A2	Muscle. skeletal (GTEx)	EpiXcan	0.989606	gtex_sklm	0.999981
3306	ENSG00000120314	WDR55	0.651605	0.0618537	0.514656	0.0450067	0.092785	3.08453e-10	1.63441e-09	9	11	11	A2	Muscle. skeletal (GTEx)	EpiXcan	0.989606	gtex_sklm	0.999981
3307	ENSG00000148426	PROSER2	-0.651402	-0.0430366	0.514787	0.120349	0.23376	4.0842e-26	5.87786e-25	33	37	37	A2	Muscle. skeletal (GTEx)	EpiXcan	0.989606	gtex_sklm	0.999981
3308	ENSG00000116791	CRYZ	-0.651371	-0.0153894	0.514807	0.293411	0.396902	2.81505e-51	1.04533e-49	68	77	77	A2	Muscle. skeletal (GTEx)	EpiXcan	0.989606	gtex_sklm	0.999981
3309	ENSG00000146243	IRAK1BP1	0.651265	0.058646	0.514875	0.0444426	0.165626	2.25218e-18	2.11054e-17	32	40	40	A2	Muscle. skeletal (GTEx)	EpiXcan	0.989606	gtex_sklm	0.999981
3310	ENSG00000067365	METTL22	-0.650929	-0.0464278	0.515093	0.227107	0.313569	7.87868e-37	1.81458e-35	80	116	116	A2	Muscle. skeletal (GTEx)	EpiXcan	0.989725	gtex_sklm	0.999981
3311	ENSG00000155660	PDIA4	0.650182	0.125265	0.515575	0.0162888	0.0451789	1.16646e-05	3.91298e-05	18	28	28	A2	Muscle. skeletal (GTEx)	EpiXcan	0.989942	gtex_sklm	0.999981
3312	ENSG00000158747	NBL1	-0.650135	-0.138941	0.515605	0.0141787	0.0151373	0.0128429	0.0301134	20	26	26	A2	Muscle. skeletal (GTEx)	EpiXcan	0.989942	gtex_sklm	0.999981
3313	ENSG00000160172	FAM86C2P	0.649854	0.101086	0.515786	0.025207	0.054826	1.49575e-06	5.51744e-06	20	23	23	A2	Muscle. skeletal (GTEx)	EpiXcan	0.989942	gtex_sklm	0.999981
3314	ENSG00000138621	PPCDC	-0.649386	-0.0565801	0.516089	0.103417	0.143003	1.35695e-15	1.08618e-14	23	27	27	A2	Muscle. skeletal (GTEx)	EpiXcan	0.989942	gtex_sklm	0.999981
3315	ENSG00000242612	DECR2	-0.649368	-0.052817	0.516101	0.110256	0.209196	1.39249e-23	1.7645e-22	82	113	113	A2	Muscle. skeletal (GTEx)	EpiXcan	0.989942	gtex_sklm	0.999981
3316	ENSG00000237188	AC242426.3	0.649217	0.226366	0.516198	0.00785087	0.0277772	0.00073923	0.00200594	13	20	20	A2	Muscle. skeletal (GTEx)	EpiXcan	0.989942	gtex_sklm	0.999981
3317	ENSG00000122970	IFT81	0.648751	0.06166	0.516499	0.0580931	0.0939546	2.17355e-10	1.16684e-09	29	32	32	A2	Muscle. skeletal (GTEx)	EpiXcan	0.989942	gtex_sklm	0.999981
3318	ENSG00000167615	LENG8	0.648463	0.114406	0.516686	0.0245157	0.0759698	1.41639e-08	6.4137e-08	16	26	26	A2	Muscle. skeletal (GTEx)	EpiXcan	0.989942	gtex_sklm	0.999981
3319	ENSG00000144827	ABHD10	-0.648424	-0.136616	0.516711	0.0406525	0.0647546	1.69473e-07	6.9171e-07	20	23	23	A2	Muscle. skeletal (GTEx)	EpiXcan	0.989942	gtex_sklm	0.999981
3320	ENSG00000185215	TNFAIP2	0.647618	0.205681	0.517232	0.00928176	0.0302162	0.000445048	0.00123666	11	15	15	A2	Muscle. skeletal (GTEx)	EpiXcan	0.989942	gtex_sklm	0.999981
3321	ENSG00000101236	RNF24	-0.647407	-0.0942212	0.517369	0.0254128	0.114968	9.34676e-13	6.07999e-12	14	18	18	A2	Muscle. skeletal (GTEx)	EpiXcan	0.989942	gtex_sklm	0.999981
3322	ENSG00000004468	CD38	-0.646748	-0.0524553	0.517795	0.0700831	0.144349	6.84816e-16	5.55533e-15	4	4	4	A2	Muscle. skeletal (GTEx)	EpiXcan	0.989942	gtex_sklm	0.999981
3323	ENSG00000037042	TUBG2	-0.646428	-0.110861	0.518002	0.0310224	0.115576	1.48424e-12	9.48601e-12	33	46	46	A2	Muscle. skeletal (GTEx)	EpiXcan	0.989942	gtex_sklm	0.999981
3324	ENSG00000032444	PNPLA6	-0.646116	-0.0801698	0.518205	0.0416311	0.0790973	6.98865e-09	3.26137e-08	3	3	3	A2	Muscle. skeletal (GTEx)	EpiXcan	0.989942	gtex_sklm	0.999981
3325	ENSG00000198270	TMEM116	0.645109	0.0299086	0.518857	0.139545	0.192795	1.62567e-21	1.82664e-20	28	37	37	A2	Muscle. skeletal (GTEx)	EpiXcan	0.989942	gtex_sklm	0.999981
3326	ENSG00000138760	SCARB2	0.644942	0.0788056	0.518965	0.0227332	0.0254805	0.0010422	0.002784	41	49	49	A2	Muscle. skeletal (GTEx)	EpiXcan	0.989942	gtex_sklm	0.999981
3327	ENSG00000273311	DGCR11	0.644873	0.0640151	0.51901	0.0427612	0.102719	1.9934e-11	1.16516e-10	21	25	25	A2	Muscle. skeletal (GTEx)	EpiXcan	0.989942	gtex_sklm	0.999981
3328	ENSG00000226419	SLC16A1-AS1	0.644382	0.0798818	0.519328	0.0265017	0.0193018	0.00506123	0.0124408	21	23	23	A2	Muscle. skeletal (GTEx)	EpiXcan	0.989942	gtex_sklm	0.999981
3329	ENSG00000163798	SLC4A1AP	0.643728	0.102744	0.519752	0.0153191	0.0409343	4.05362e-05	0.000127167	25	34	34	A2	Muscle. skeletal (GTEx)	EpiXcan	0.989942	gtex_sklm	0.999981
3330	ENSG00000197646	PDCD1LG2	0.643601	0.0873517	0.519834	0.0356903	0.130906	1.37473e-14	1.01934e-13	11	13	13	A2	Muscle. skeletal (GTEx)	EpiXcan	0.989942	gtex_sklm	0.999981
3331	ENSG00000229852	AC019205.2	0.643357	0.094642	0.519992	0.0156602	0.0417214	3.01079e-05	9.59475e-05	11	14	14	A2	Muscle. skeletal (GTEx)	EpiXcan	0.989942	gtex_sklm	0.999981
3332	ENSG00000254860	TMEM9B-AS1	0.643253	0.0277011	0.52006	0.233984	0.575012	2.47864e-88	3.9567e-86	8	11	11	A2	Muscle. skeletal (GTEx)	EpiXcan	0.989942	gtex_sklm	0.999981
3333	ENSG00000244625	MIATNB	-0.64284	-0.0447289	0.520328	0.122139	0.2064	1.06429e-22	1.28306e-21	13	15	15	A2	Muscle. skeletal (GTEx)	EpiXcan	0.989942	gtex_sklm	0.999981
3334	ENSG00000188321	ZNF559	-0.642539	-0.0285883	0.520524	0.197326	0.30708	1.29402e-36	2.94611e-35	9	12	12	A2	Muscle. skeletal (GTEx)	EpiXcan	0.989942	gtex_sklm	0.999981
3335	ENSG00000138758	SEPT11	0.642089	0.12027	0.520816	0.0207787	0.0622489	3.47554e-07	1.37243e-06	30	39	39	A2	Muscle. skeletal (GTEx)	EpiXcan	0.989942	gtex_sklm	0.999981
3336	ENSG00000137166	FOXP4	0.641923	0.138822	0.520923	0.0148225	0.0249242	0.00110636	0.00294182	7	7	7	A2	Muscle. skeletal (GTEx)	EpiXcan	0.989942	gtex_sklm	0.999981
3337	ENSG00000114770	ABCC5	-0.641454	-0.180743	0.521228	0.00428934	0.0122278	0.0262239	0.0589889	4	4	4	A2	Muscle. skeletal (GTEx)	EpiXcan	0.989942	gtex_sklm	0.999981
3338	ENSG00000104964	AES	0.641427	0.0593482	0.521245	0.15132	0.223041	9.84655e-25	1.3187e-23	59	93	93	A2	Muscle. skeletal (GTEx)	EpiXcan	0.989942	gtex_sklm	0.999981
3339	ENSG00000115109	EPB41L5	0.641315	0.0538538	0.521318	0.0618354	0.119675	1.34726e-13	9.31343e-13	20	24	24	A2	Muscle. skeletal (GTEx)	EpiXcan	0.989942	gtex_sklm	0.999981
3340	ENSG00000158417	EIF5B	0.641295	0.0766816	0.521331	0.035714	0.0340967	0.000187487	0.000544961	23	29	29	A2	Muscle. skeletal (GTEx)	EpiXcan	0.989942	gtex_sklm	0.999981
3341	ENSG00000170448	NFXL1	-0.640963	-0.120524	0.521547	0.00893472	0.0133959	0.0188564	0.0432284	9	12	12	A2	Muscle. skeletal (GTEx)	EpiXcan	0.989942	gtex_sklm	0.999981
3342	ENSG00000177150	FAM210A	-0.640134	-0.103172	0.522086	0.0149367	0.0549898	1.66228e-06	6.10088e-06	16	21	21	A2	Muscle. skeletal (GTEx)	EpiXcan	0.989942	gtex_sklm	0.999981
3343	ENSG00000120539	MASTL	0.640029	0.0344062	0.522154	0.144554	0.426712	1.92376e-56	9.11848e-55	26	40	40	A2	Muscle. skeletal (GTEx)	EpiXcan	0.989942	gtex_sklm	0.999981
3344	ENSG00000025796	SEC63	-0.639703	-0.170666	0.522366	0.0144604	0.0353989	0.000125206	0.000371949	13	15	15	A2	Muscle. skeletal (GTEx)	EpiXcan	0.989942	gtex_sklm	0.999981
3345	ENSG00000125534	PPDPF	-0.639407	-0.0378862	0.522558	0.093783	0.291824	2.12074e-34	4.44906e-33	29	38	38	A2	Muscle. skeletal (GTEx)	EpiXcan	0.989942	gtex_sklm	0.999981
3346	ENSG00000154589	LY96	0.639072	0.10726	0.522776	0.0135385	0.0343323	0.000158451	0.000464842	3	3	3	A2	Muscle. skeletal (GTEx)	EpiXcan	0.989942	gtex_sklm	0.999981
3347	ENSG00000186468	RPS23	-0.63884	-0.0980349	0.522927	0.00854534	0.388567	2.55415e-48	8.7155e-47	11	18	18	A2	Muscle. skeletal (GTEx)	EpiXcan	0.989942	gtex_sklm	0.999981
3348	ENSG00000238018	AC093110.1	0.638811	0.0516554	0.522946	0.0641532	0.116159	1.19508e-12	7.70174e-12	16	18	18	A2	Muscle. skeletal (GTEx)	EpiXcan	0.989942	gtex_sklm	0.999981
3349	ENSG00000272994	AC012360.3	-0.637568	-0.0808843	0.523755	0.024971	0.0329624	0.000242613	0.000694579	35	44	44	A2	Muscle. skeletal (GTEx)	EpiXcan	0.989942	gtex_sklm	0.999981
3350	ENSG00000175606	TMEM70	0.637335	0.0307437	0.523907	0.173836	0.240115	1.32327e-27	2.05107e-26	16	16	16	A2	Muscle. skeletal (GTEx)	EpiXcan	0.989942	gtex_sklm	0.999981
3351	ENSG00000128833	MYO5C	0.636363	0.172205	0.52454	0.00240309	0.0130089	0.0220221	0.0500315	9	10	10	A2	Muscle. skeletal (GTEx)	EpiXcan	0.989942	gtex_sklm	0.999981
3352	ENSG00000175287	PHYHD1	0.635373	0.0487276	0.525185	0.100245	0.226455	1.46023e-25	2.04432e-24	8	11	11	A2	Muscle. skeletal (GTEx)	EpiXcan	0.989942	gtex_sklm	0.999981
3353	ENSG00000138772	ANXA3	-0.6353	-0.109748	0.525233	0.0358005	0.0167278	0.00909426	0.0217573	50	56	56	A2	Muscle. skeletal (GTEx)	EpiXcan	0.989942	gtex_sklm	0.999981
3354	ENSG00000006282	SPATA20	0.635036	0.0237713	0.525405	0.400639	0.722153	9.52489e-141	1.4698e-137	47	54	54	A2	Muscle. skeletal (GTEx)	EpiXcan	0.989942	gtex_sklm	0.999981
3355	ENSG00000116353	MECR	-0.634599	-0.0467745	0.52569	0.0331478	0.199324	1.8394e-22	2.19088e-21	31	34	34	A2	Muscle. skeletal (GTEx)	EpiXcan	0.989942	gtex_sklm	0.999981
3356	ENSG00000196730	DAPK1	0.634592	0.101704	0.525695	0.0154932	0.126159	9.01316e-14	6.31558e-13	5	9	9	A2	Muscle. skeletal (GTEx)	EpiXcan	0.989942	gtex_sklm	0.999981
3357	ENSG00000273033	LINC02035	0.634099	0.139721	0.526016	0.0160114	0.0459154	1.09307e-05	3.67835e-05	13	16	16	A2	Muscle. skeletal (GTEx)	EpiXcan	0.989942	gtex_sklm	0.999981
3358	ENSG00000156042	CFAP70	-0.634	-0.0420747	0.526081	0.0243855	0.0385952	6.4369e-05	0.000197516	29	37	37	A2	Muscle. skeletal (GTEx)	EpiXcan	0.989942	gtex_sklm	0.999981
3359	ENSG00000131778	CHD1L	0.633471	0.0477386	0.526426	0.103197	0.235118	8.76092e-27	1.3083e-25	34	46	46	A2	Muscle. skeletal (GTEx)	EpiXcan	0.989942	gtex_sklm	0.999981
3360	ENSG00000050130	JKAMP	-0.633306	-0.0811677	0.526534	0.0245734	0.118904	3.67026e-13	2.45651e-12	32	42	42	A2	Muscle. skeletal (GTEx)	EpiXcan	0.989942	gtex_sklm	0.999981
3361	ENSG00000257315	ZBED6	0.63313	0.0489998	0.526649	0.246275	0.0458614	1.32011e-05	4.39656e-05	181	221	221	A2	Muscle. skeletal (GTEx)	EpiXcan	0.989942	gtex_sklm	0.999981
3362	ENSG00000134201	GSTM5	0.633013	0.057014	0.526725	0.0763936	0.161335	1.21654e-17	1.09143e-16	26	35	35	A2	Muscle. skeletal (GTEx)	EpiXcan	0.989942	gtex_sklm	0.999981
3363	ENSG00000122687	MRM2	-0.63189	-0.046751	0.527459	0.115562	0.180465	8.71622e-20	8.9008e-19	17	18	18	A2	Muscle. skeletal (GTEx)	EpiXcan	0.989942	gtex_sklm	0.999981
3364	ENSG00000187951	ARHGAP11B	0.631833	0.034809	0.527496	0.25159	0.325529	3.24105e-39	8.11023e-38	35	41	41	A2	Muscle. skeletal (GTEx)	EpiXcan	0.989942	gtex_sklm	0.999981
3365	ENSG00000161558	TMEM143	-0.630796	-0.0803265	0.528174	0.0346072	0.0509692	3.78761e-06	1.33475e-05	26	32	32	A2	Muscle. skeletal (GTEx)	EpiXcan	0.989942	gtex_sklm	0.999981
3366	ENSG00000154310	TNIK	0.63048	0.0861073	0.52838	0.020649	0.0150454	0.0131218	0.0307466	55	59	59	A2	Muscle. skeletal (GTEx)	EpiXcan	0.989942	gtex_sklm	0.999981
3367	ENSG00000128923	MINDY2	-0.630468	-0.194902	0.528389	0.00253651	0.0103894	0.0400039	0.0872858	8	10	10	A2	Muscle. skeletal (GTEx)	EpiXcan	0.989942	gtex_sklm	0.999981
3368	ENSG00000115596	WNT6	-0.62971	-0.0347706	0.528884	0.198477	0.298294	3.41937e-35	7.39692e-34	22	26	26	A2	Muscle. skeletal (GTEx)	EpiXcan	0.989942	gtex_sklm	0.999981
3369	ENSG00000198346	ZNF813	0.629096	0.220932	0.529286	0.00490268	0.0713217	4.20837e-08	1.82131e-07	17	21	21	A2	Muscle. skeletal (GTEx)	EpiXcan	0.989942	gtex_sklm	0.999981
3370	ENSG00000204396	VWA7	-0.628923	-0.0295638	0.529399	0.154826	0.282592	4.52195e-33	8.98438e-32	16	20	20	A2	Muscle. skeletal (GTEx)	EpiXcan	0.989942	gtex_sklm	0.999981
3371	ENSG00000241945	PWP2	-0.628744	-0.131359	0.529517	0.0167424	0.232365	3.39409e-26	4.91012e-25	16	23	23	A2	Muscle. skeletal (GTEx)	EpiXcan	0.989942	gtex_sklm	0.999981
3372	ENSG00000185986	SDHAP3	-0.627933	-0.0865028	0.530048	0.0298082	0.0295913	0.000504817	0.00139548	45	56	56	A2	Muscle. skeletal (GTEx)	EpiXcan	0.989942	gtex_sklm	0.999981
3373	ENSG00000117013	KCNQ4	-0.627577	-0.136296	0.530281	0.0155446	0.0103987	0.0392046	0.0857035	24	28	28	A2	Muscle. skeletal (GTEx)	EpiXcan	0.989942	gtex_sklm	0.999981
3374	ENSG00000158023	WDR66	-0.627554	-0.17575	0.530296	0.00936911	0.0657649	1.14198e-07	4.75105e-07	7	9	9	A2	Muscle. skeletal (GTEx)	EpiXcan	0.989942	gtex_sklm	0.999981
3375	ENSG00000008018	PSMB1	0.62745	0.0822016	0.530364	0.044073	0.0869672	9.80696e-10	4.97259e-09	14	19	19	A2	Muscle. skeletal (GTEx)	EpiXcan	0.989942	gtex_sklm	0.999981
3376	ENSG00000076924	XAB2	-0.62711	-0.0241367	0.530587	0.240909	0.352331	1.18073e-42	3.36023e-41	23	26	26	A2	Muscle. skeletal (GTEx)	EpiXcan	0.989942	gtex_sklm	0.999981
3377	ENSG00000205981	DNAJC19	-0.626901	-0.200293	0.530724	0.00926437	0.022451	0.0023338	0.00598778	4	6	6	A2	Muscle. skeletal (GTEx)	EpiXcan	0.989942	gtex_sklm	0.999981
3378	ENSG00000163870	TPRA1	-0.626174	-0.0697356	0.531201	0.0264102	0.249496	1.25016e-28	2.0283e-27	33	51	51	A2	Muscle. skeletal (GTEx)	EpiXcan	0.989942	gtex_sklm	0.999981
3379	ENSG00000196511	TPK1	0.626047	0.0375562	0.531284	0.0956396	0.162495	7.26892e-18	6.59378e-17	5	5	5	A2	Muscle. skeletal (GTEx)	EpiXcan	0.989942	gtex_sklm	0.999981
3380	ENSG00000106018	VIPR2	-0.625859	-0.0569876	0.531407	0.0893213	0.121732	3.26743e-13	2.19642e-12	42	57	57	A2	Muscle. skeletal (GTEx)	EpiXcan	0.989942	gtex_sklm	0.999981
3381	ENSG00000136152	COG3	-0.625766	-0.0620066	0.531468	0.0353908	0.0315999	0.000299854	0.000849006	20	21	21	A2	Muscle. skeletal (GTEx)	EpiXcan	0.989942	gtex_sklm	0.999981
3382	ENSG00000078618	NRDC	0.625744	0.163026	0.531483	0.00553208	0.0217774	0.00282702	0.007175	8	16	16	A2	Muscle. skeletal (GTEx)	EpiXcan	0.989942	gtex_sklm	0.999981
3383	ENSG00000149782	PLCB3	-0.625512	-0.10121	0.531635	0.0108392	0.0137087	0.0173921	0.0400699	5	7	7	A2	Muscle. skeletal (GTEx)	EpiXcan	0.989942	gtex_sklm	0.999981
3384	ENSG00000140463	BBS4	-0.625491	-0.141429	0.531649	0.0219973	0.0335299	0.00019902	0.000576311	10	16	16	A2	Muscle. skeletal (GTEx)	EpiXcan	0.989942	gtex_sklm	0.999981
3385	ENSG00000108509	CAMTA2	0.625206	0.030759	0.531836	0.129383	0.247368	7.80544e-28	1.22212e-26	19	23	23	A2	Muscle. skeletal (GTEx)	EpiXcan	0.989942	gtex_sklm	0.999981
3386	ENSG00000159596	TMEM69	-0.625079	-0.125865	0.531919	0.0145007	0.0182884	0.00618917	0.0150429	17	21	21	A2	Muscle. skeletal (GTEx)	EpiXcan	0.989942	gtex_sklm	0.999981
3387	ENSG00000163975	MELTF	-0.625074	-0.134154	0.531923	0.0103189	0.0353437	0.000100874	0.000302449	22	36	36	A2	Muscle. skeletal (GTEx)	EpiXcan	0.989942	gtex_sklm	0.999981
3388	ENSG00000134049	IER3IP1	0.624904	0.103796	0.532034	0.0191611	0.0132224	0.018842	0.0432097	41	54	54	A2	Muscle. skeletal (GTEx)	EpiXcan	0.989942	gtex_sklm	0.999981
3389	ENSG00000168490	PHYHIP	0.624804	5.73752	0.5321	1.9619e-05	0.0261972	0.000983589	0.00263454	1	2	2	A2	Muscle. skeletal (GTEx)	EpiXcan	0.989942	gtex_sklm	0.999981
3390	ENSG00000198155	ZNF876P	0.624459	0.0893623	0.532326	0.0227156	0.0171947	0.0080396	0.0193273	33	41	41	A2	Muscle. skeletal (GTEx)	EpiXcan	0.989942	gtex_sklm	0.999981
3391	ENSG00000133704	IPO8	-0.624006	-0.0640707	0.532624	0.0384029	0.0860642	1.33176e-09	6.68432e-09	30	37	37	A2	Muscle. skeletal (GTEx)	EpiXcan	0.989942	gtex_sklm	0.999981
3392	ENSG00000183798	EMILIN3	0.623595	0.121834	0.532894	0.0144413	0.0423437	2.72366e-05	8.73585e-05	7	12	12	A2	Muscle. skeletal (GTEx)	EpiXcan	0.989942	gtex_sklm	0.999981
3393	ENSG00000143933	CALM2	-0.623248	-0.154268	0.533122	0.0132734	0.0409427	4.16345e-05	0.000130376	17	24	24	A2	Muscle. skeletal (GTEx)	EpiXcan	0.989942	gtex_sklm	0.999981
3394	ENSG00000166164	BRD7	0.623048	0.0800341	0.533253	0.0203641	0.0590075	4.07923e-07	1.5999e-06	7	7	7	A2	Muscle. skeletal (GTEx)	EpiXcan	0.989942	gtex_sklm	0.999981
3395	ENSG00000226479	TMEM185B	-0.622592	-0.0504126	0.533553	0.0349406	0.0661525	9.38809e-08	3.93138e-07	11	13	13	A2	Muscle. skeletal (GTEx)	EpiXcan	0.989942	gtex_sklm	0.999981
3396	ENSG00000151116	UEVLD	0.622529	0.161896	0.533594	0.0061257	0.0253282	0.00127228	0.00335666	4	4	4	A2	Muscle. skeletal (GTEx)	EpiXcan	0.989942	gtex_sklm	0.999981
3397	ENSG00000204381	LAYN	0.622479	0.0714906	0.533627	0.0389195	0.024327	0.00160878	0.00419344	38	40	40	A2	Muscle. skeletal (GTEx)	EpiXcan	0.989942	gtex_sklm	0.999981
3398	ENSG00000125864	BFSP1	-0.622312	-0.052947	0.533736	0.0553795	0.0105084	0.0376885	0.0826363	59	68	68	A2	Muscle. skeletal (GTEx)	EpiXcan	0.989942	gtex_sklm	0.999981
3399	ENSG00000112619	PRPH2	-0.621767	-0.0273536	0.534095	0.155964	0.366922	3.65185e-45	1.13461e-43	48	61	61	A2	Muscle. skeletal (GTEx)	EpiXcan	0.989942	gtex_sklm	0.999981
3400	ENSG00000103005	USB1	-0.621726	-0.106263	0.534122	0.0133712	0.0379303	7.24831e-05	0.000221143	12	17	17	A2	Muscle. skeletal (GTEx)	EpiXcan	0.989942	gtex_sklm	0.999981
3401	ENSG00000151694	ADAM17	-0.621091	-0.0783873	0.53454	0.0477266	0.111592	3.26985e-12	2.03823e-11	9	12	12	A2	Muscle. skeletal (GTEx)	EpiXcan	0.989942	gtex_sklm	0.999981
3402	ENSG00000255153	TOLLIP-AS1	0.620444	0.0675408	0.534965	0.0380975	0.0606354	4.95552e-07	1.92779e-06	27	40	40	A2	Muscle. skeletal (GTEx)	EpiXcan	0.989942	gtex_sklm	0.999981
3403	ENSG00000130175	PRKCSH	0.620443	0.151148	0.534966	0.0143813	0.0212506	0.00261759	0.00667642	5	7	7	A2	Muscle. skeletal (GTEx)	EpiXcan	0.989942	gtex_sklm	0.999981
3404	ENSG00000170370	EMX2	-0.620392	-0.168627	0.535	0.00528547	0.0462545	1.18276e-05	3.96193e-05	1	1	1	A2	Muscle. skeletal (GTEx)	EpiXcan	0.989942	gtex_sklm	0.999981
3405	ENSG00000260711	AL121839.2	-0.620239	-0.0979595	0.535101	0.0253586	0.128894	1.46775e-14	1.086e-13	3	5	5	A2	Muscle. skeletal (GTEx)	EpiXcan	0.989942	gtex_sklm	0.999981
3406	ENSG00000176022	B3GALT6	0.620104	0.0823891	0.535189	0.0256552	0.0306777	0.000384074	0.00107432	8	9	9	A2	Muscle. skeletal (GTEx)	EpiXcan	0.989942	gtex_sklm	0.999981
3407	ENSG00000162604	TM2D1	-0.620004	-0.0850393	0.535255	0.0373101	0.120819	3.51188e-13	2.35504e-12	4	4	4	A2	Muscle. skeletal (GTEx)	EpiXcan	0.989942	gtex_sklm	0.999981
3408	ENSG00000198502	HLA-DRB5	-0.619437	-0.0362625	0.535628	0.0773745	0.69716	7.44067e-130	6.07859e-127	18	34	34	A2	Muscle. skeletal (GTEx)	EpiXcan	0.989942	gtex_sklm	0.999981
3409	ENSG00000119285	HEATR1	-0.618904	-0.0879014	0.53598	0.041007	0.0699253	6.43353e-08	2.73741e-07	42	53	53	A2	Muscle. skeletal (GTEx)	EpiXcan	0.989942	gtex_sklm	0.999981
3410	ENSG00000188997	KCTD21	-0.618492	-0.143653	0.536251	0.0130617	0.09614	8.33637e-11	4.67025e-10	13	16	16	A2	Muscle. skeletal (GTEx)	EpiXcan	0.989942	gtex_sklm	0.999981
3411	ENSG00000168610	STAT3	0.618461	0.0590139	0.536272	0.043989	0.128792	6.29644e-14	4.46376e-13	17	19	19	A2	Muscle. skeletal (GTEx)	EpiXcan	0.989942	gtex_sklm	0.999981
3412	ENSG00000158856	DMTN	-0.618167	-0.060415	0.536465	0.0916816	0.514722	2.22173e-74	2.0036e-72	36	46	46	A2	Muscle. skeletal (GTEx)	EpiXcan	0.989942	gtex_sklm	0.999981
3413	ENSG00000166311	SMPD1	-0.617734	-0.0436728	0.53675	0.0955063	0.147434	2.02769e-16	1.70052e-15	24	25	25	A2	Muscle. skeletal (GTEx)	EpiXcan	0.989942	gtex_sklm	0.999981
3414	ENSG00000121957	GPSM2	-0.61767	-0.108357	0.536793	0.0239328	0.0295466	0.000434505	0.00120882	28	33	33	A2	Muscle. skeletal (GTEx)	EpiXcan	0.989942	gtex_sklm	0.999981
3415	ENSG00000163312	HELQ	0.617621	0.114979	0.536825	0.0124929	0.052536	2.31445e-06	8.34668e-06	13	16	16	A2	Muscle. skeletal (GTEx)	EpiXcan	0.989942	gtex_sklm	0.999981
3416	ENSG00000108826	MRPL27	-0.617606	-0.258577	0.536835	0.00223588	0.0344576	0.000160556	0.000470225	6	8	8	A2	Muscle. skeletal (GTEx)	EpiXcan	0.989942	gtex_sklm	0.999981
3417	ENSG00000149679	CABLES2	-0.617099	-0.0402973	0.537169	0.0802024	0.109134	2.48055e-12	1.55741e-11	29	35	35	A2	Muscle. skeletal (GTEx)	EpiXcan	0.989942	gtex_sklm	0.999981
3418	ENSG00000105926	MPP6	-0.616549	-0.0542398	0.537533	0.0680771	0.116435	1.17746e-12	7.59522e-12	59	70	70	A2	Muscle. skeletal (GTEx)	EpiXcan	0.989942	gtex_sklm	0.999981
3419	ENSG00000141580	WDR45B	-0.615853	-0.044362	0.537992	0.130053	0.146743	4.14743e-16	3.41431e-15	32	47	47	A2	Muscle. skeletal (GTEx)	EpiXcan	0.989942	gtex_sklm	0.999981
3420	ENSG00000113719	ERGIC1	0.615336	0.0586209	0.538333	0.0553576	0.0511324	3.71856e-06	1.31208e-05	32	38	38	A2	Muscle. skeletal (GTEx)	EpiXcan	0.989942	gtex_sklm	0.999981
3421	ENSG00000108064	TFAM	-0.614743	-0.0882335	0.538724	0.0268804	0.0154055	0.0124968	0.0293465	22	26	26	A2	Muscle. skeletal (GTEx)	EpiXcan	0.989942	gtex_sklm	0.999981
3422	ENSG00000171530	TBCA	0.614704	0.0396162	0.53875	0.124352	0.178565	7.49453e-20	7.69283e-19	33	36	36	A2	Muscle. skeletal (GTEx)	EpiXcan	0.989942	gtex_sklm	0.999981
3423	ENSG00000132405	TBC1D14	0.614478	0.107065	0.538899	0.01369	0.0114774	0.0307611	0.068529	27	34	34	A2	Muscle. skeletal (GTEx)	EpiXcan	0.989942	gtex_sklm	0.999981
3424	ENSG00000115946	PNO1	-0.614252	-0.114873	0.539049	0.00902054	0.0767741	9.57235e-09	4.40056e-08	8	12	12	A2	Muscle. skeletal (GTEx)	EpiXcan	0.989942	gtex_sklm	0.999981
3425	ENSG00000156219	ART3	-0.614196	-0.260933	0.539086	0.00412414	0.0188835	0.00561297	0.0137072	4	5	5	A2	Muscle. skeletal (GTEx)	EpiXcan	0.989942	gtex_sklm	0.999981
3426	ENSG00000047579	DTNBP1	0.613855	0.0776405	0.539311	0.0363802	0.0802666	3.9915e-09	1.90626e-08	14	15	15	A2	Muscle. skeletal (GTEx)	EpiXcan	0.989942	gtex_sklm	0.999981
3427	ENSG00000147592	LACTB2	0.613779	0.0488154	0.539361	0.0647486	0.187633	1.46946e-20	1.56984e-19	12	16	16	A2	Muscle. skeletal (GTEx)	EpiXcan	0.989942	gtex_sklm	0.999981
3428	ENSG00000164924	YWHAZ	0.613771	0.0543727	0.539367	0.0889043	0.137747	6.66405e-15	5.05739e-14	17	23	23	A2	Muscle. skeletal (GTEx)	EpiXcan	0.989942	gtex_sklm	0.999981
3429	ENSG00000163961	RNF168	0.613658	0.049806	0.539441	0.0676112	0.0965658	8.67105e-11	4.84797e-10	61	74	74	A2	Muscle. skeletal (GTEx)	EpiXcan	0.989942	gtex_sklm	0.999981
3430	ENSG00000133424	LARGE1	0.613594	0.101773	0.539483	0.0329077	0.0963403	1.38995e-10	7.60586e-10	20	26	26	A2	Muscle. skeletal (GTEx)	EpiXcan	0.989942	gtex_sklm	0.999981
3431	ENSG00000172123	SLFN12	-0.613551	-0.0526211	0.539512	0.0686892	0.0806621	3.87016e-09	1.85086e-08	32	39	39	A2	Muscle. skeletal (GTEx)	EpiXcan	0.989942	gtex_sklm	0.999981
3432	ENSG00000269918	AF131215.6	0.613166	0.258144	0.539767	0.00475058	0.0343102	0.000183605	0.000534124	8	12	12	A2	Muscle. skeletal (GTEx)	EpiXcan	0.989942	gtex_sklm	0.999981
3433	ENSG00000156239	N6AMT1	0.613144	0.0373002	0.539781	0.0994093	0.135846	7.32805e-15	5.54616e-14	12	14	14	A2	Muscle. skeletal (GTEx)	EpiXcan	0.989942	gtex_sklm	0.999981
3434	ENSG00000150967	ABCB9	0.612992	0.141166	0.539881	0.0113744	0.0381025	7.32425e-05	0.000223362	12	18	18	A2	Muscle. skeletal (GTEx)	EpiXcan	0.989942	gtex_sklm	0.999981
3435	ENSG00000115365	LANCL1	-0.612889	-0.193937	0.53995	0.0045609	0.0236691	0.00185957	0.00481552	7	8	8	A2	Muscle. skeletal (GTEx)	EpiXcan	0.989942	gtex_sklm	0.999981
3436	ENSG00000140265	ZSCAN29	-0.612852	-0.095197	0.539974	0.0318203	0.0846747	6.78889e-10	3.49589e-09	23	32	32	A2	Muscle. skeletal (GTEx)	EpiXcan	0.989942	gtex_sklm	0.999981
3437	ENSG00000144674	GOLGA4	0.612635	0.0538173	0.540117	0.112262	0.226436	3.66877e-26	5.29095e-25	20	25	25	A2	Muscle. skeletal (GTEx)	EpiXcan	0.989942	gtex_sklm	0.999981
3438	ENSG00000101004	NINL	0.61245	0.14888	0.54024	0.00938303	0.0124792	0.0249151	0.0562087	20	26	26	A2	Muscle. skeletal (GTEx)	EpiXcan	0.989942	gtex_sklm	0.999981
3439	ENSG00000076356	PLXNA2	-0.612355	-0.114956	0.540303	0.0124842	0.0117077	0.0294777	0.0658601	13	15	15	A2	Muscle. skeletal (GTEx)	EpiXcan	0.989942	gtex_sklm	0.999981
3440	ENSG00000243317	C7orf73	0.612196	0.0379629	0.540408	0.115967	0.126419	6.01249e-14	4.27555e-13	50	58	58	A2	Muscle. skeletal (GTEx)	EpiXcan	0.989942	gtex_sklm	0.999981
3441	ENSG00000048740	CELF2	0.612172	0.102724	0.540424	0.0252765	0.0209265	0.00302666	0.00765373	38	44	44	A2	Muscle. skeletal (GTEx)	EpiXcan	0.989942	gtex_sklm	0.999981
3442	ENSG00000196083	IL1RAP	-0.611946	-0.131706	0.540573	0.0179773	0.0163465	0.0097339	0.0231877	27	35	35	A2	Muscle. skeletal (GTEx)	EpiXcan	0.989942	gtex_sklm	0.999981
3443	ENSG00000142197	DOPEY2	-0.611851	-0.0566146	0.540636	0.0372458	0.115176	1.09677e-12	7.08135e-12	30	35	35	A2	Muscle. skeletal (GTEx)	EpiXcan	0.989942	gtex_sklm	0.999981
3444	ENSG00000142794	NBPF3	-0.6118	-0.0183502	0.54067	0.447205	0.697589	5.34561e-129	3.90736e-126	17	24	24	A2	Muscle. skeletal (GTEx)	EpiXcan	0.989942	gtex_sklm	0.999981
3445	ENSG00000128039	SRD5A3	-0.611657	-0.0367173	0.540765	0.292484	0.389409	6.23676e-49	2.19281e-47	43	54	54	A2	Muscle. skeletal (GTEx)	EpiXcan	0.989942	gtex_sklm	0.999981
3446	ENSG00000173531	MST1	0.611289	0.0142511	0.541008	0.101574	0.075191	1.6492e-08	7.40275e-08	49	57	57	A2	Muscle. skeletal (GTEx)	EpiXcan	0.989942	gtex_sklm	0.999981
3447	ENSG00000172590	MRPL52	0.611031	0.0871434	0.541179	0.0271744	0.104159	2.15133e-11	1.25326e-10	19	26	26	A2	Muscle. skeletal (GTEx)	EpiXcan	0.989942	gtex_sklm	0.999981
3448	ENSG00000104490	NCALD	0.610411	0.190813	0.54159	0.00712253	0.0216809	0.00295337	0.00747945	2	2	2	A2	Muscle. skeletal (GTEx)	EpiXcan	0.989942	gtex_sklm	0.999981
3449	ENSG00000007080	CCDC124	0.610244	0.0880903	0.5417	0.0406781	0.0803228	5.01196e-09	2.3724e-08	10	10	10	A2	Muscle. skeletal (GTEx)	EpiXcan	0.989942	gtex_sklm	0.999981
3450	ENSG00000071967	CYBRD1	-0.609937	-0.0245256	0.541903	0.243839	0.362822	1.5982e-44	4.86749e-43	22	26	26	A2	Muscle. skeletal (GTEx)	EpiXcan	0.989942	gtex_sklm	0.999981
3451	ENSG00000077585	GPR137B	0.609102	0.0869974	0.542457	0.0473769	0.0697656	5.31198e-08	2.27483e-07	27	32	32	A2	Muscle. skeletal (GTEx)	EpiXcan	0.989942	gtex_sklm	0.999981
3452	ENSG00000176401	EID2B	0.607946	0.129273	0.543223	0.00573015	0.0194695	0.00495395	0.0121922	4	6	6	A2	Muscle. skeletal (GTEx)	EpiXcan	0.989942	gtex_sklm	0.999981
3453	ENSG00000197599	CCDC154	-0.607867	-0.0407458	0.543276	0.111613	0.238381	6.23962e-27	9.35809e-26	24	32	32	A2	Muscle. skeletal (GTEx)	EpiXcan	0.989942	gtex_sklm	0.999981
3454	ENSG00000148814	LRRC27	-0.60786	-0.0384667	0.54328	0.11173	0.187934	1.89006e-20	2.00673e-19	17	19	19	A2	Muscle. skeletal (GTEx)	EpiXcan	0.989942	gtex_sklm	0.999981
3455	ENSG00000142686	C1orf216	0.607735	0.0648711	0.543364	0.0411058	0.0988478	5.36518e-11	3.03757e-10	8	13	13	A2	Muscle. skeletal (GTEx)	EpiXcan	0.989942	gtex_sklm	0.999981
3456	ENSG00000057663	ATG5	-0.607287	-0.0815082	0.54366	0.0253115	0.0399976	5.0375e-05	0.000156197	10	11	11	A2	Muscle. skeletal (GTEx)	EpiXcan	0.989942	gtex_sklm	0.999981
3457	ENSG00000128268	MGAT3	0.606846	0.0561647	0.543953	0.0534066	0.0519531	3.11917e-06	1.11009e-05	32	38	38	A2	Muscle. skeletal (GTEx)	EpiXcan	0.989942	gtex_sklm	0.999981
3458	ENSG00000189298	ZKSCAN3	0.606432	0.0765463	0.544228	0.0233893	0.0364353	9.58362e-05	0.000288214	13	15	15	A2	Muscle. skeletal (GTEx)	EpiXcan	0.989942	gtex_sklm	0.999981
3459	ENSG00000181274	FRAT2	0.606403	0.0641222	0.544247	0.0347056	0.091036	4.24416e-10	2.22426e-09	16	19	19	A2	Muscle. skeletal (GTEx)	EpiXcan	0.989942	gtex_sklm	0.999981
3460	ENSG00000244480	AC005154.3	-0.606401	-0.160488	0.544249	0.0203125	0.0532369	2.56023e-06	9.19483e-06	19	21	21	A2	Muscle. skeletal (GTEx)	EpiXcan	0.989942	gtex_sklm	0.999981
3461	ENSG00000177842	ZNF620	0.606129	0.0300743	0.544429	0.0184096	0.0159777	0.0107089	0.0253624	16	20	20	A2	Muscle. skeletal (GTEx)	EpiXcan	0.989942	gtex_sklm	0.999981
3462	ENSG00000123200	ZC3H13	0.606118	0.307465	0.544436	0.00110237	0.0273104	0.000812989	0.00219836	13	16	16	A2	Muscle. skeletal (GTEx)	EpiXcan	0.989942	gtex_sklm	0.999981
3463	ENSG00000065802	ASB1	-0.605945	-0.049432	0.544551	0.129956	0.0422911	3.02026e-05	9.62272e-05	111	145	145	A2	Muscle. skeletal (GTEx)	EpiXcan	0.989942	gtex_sklm	0.999981
3464	ENSG00000183688	RFLNB	0.60589	0.117429	0.544588	0.0278776	0.0154655	0.0119618	0.0281854	29	37	37	A2	Muscle. skeletal (GTEx)	EpiXcan	0.989942	gtex_sklm	0.999981
3465	ENSG00000262246	CORO7	0.605734	0.177992	0.544692	0.0085749	0.0248946	0.00133497	0.00351537	5	8	8	A2	Muscle. skeletal (GTEx)	EpiXcan	0.989942	gtex_sklm	0.999981
3466	ENSG00000167601	AXL	-0.605423	-0.153927	0.544898	0.00590924	0.0282574	0.000683826	0.00186544	4	6	6	A2	Muscle. skeletal (GTEx)	EpiXcan	0.989942	gtex_sklm	0.999981
3467	ENSG00000132436	FIGNL1	-0.605309	-0.0682289	0.544974	0.0313008	0.0579059	8.84611e-07	3.34937e-06	9	10	10	A2	Muscle. skeletal (GTEx)	EpiXcan	0.989942	gtex_sklm	0.999981
3468	ENSG00000082512	TRAF5	0.604998	0.20325	0.54518	0.00384944	0.0130534	0.0214885	0.0488834	2	3	3	A2	Muscle. skeletal (GTEx)	EpiXcan	0.989942	gtex_sklm	0.999981
3469	ENSG00000113318	MSH3	0.604952	0.0304607	0.545211	0.127308	0.170329	7.6139e-19	7.333e-18	38	46	46	A2	Muscle. skeletal (GTEx)	EpiXcan	0.989942	gtex_sklm	0.999981
3470	ENSG00000100461	RBM23	0.604907	0.105266	0.54524	0.0196052	0.12088	2.88207e-13	1.9468e-12	25	34	34	A2	Muscle. skeletal (GTEx)	EpiXcan	0.989942	gtex_sklm	0.999981
3471	ENSG00000198951	NAGA	-0.604514	-0.0249197	0.545502	0.138765	0.242378	7.75581e-28	1.21572e-26	17	21	21	A2	Muscle. skeletal (GTEx)	EpiXcan	0.989942	gtex_sklm	0.999981
3472	ENSG00000241644	INMT	-0.603738	-0.0677213	0.546018	0.0533559	0.0892678	5.9056e-10	3.06606e-09	38	51	51	A2	Muscle. skeletal (GTEx)	EpiXcan	0.989942	gtex_sklm	0.999981
3473	ENSG00000013392	RWDD2A	-0.603638	-0.0315831	0.546084	0.0420372	0.0498637	5.00728e-06	1.7477e-05	38	44	44	A2	Muscle. skeletal (GTEx)	EpiXcan	0.989942	gtex_sklm	0.999981
3474	ENSG00000131845	ZNF304	0.603314	0.0764534	0.5463	0.0271849	0.221811	1.03528e-24	1.38383e-23	11	15	15	A2	Muscle. skeletal (GTEx)	EpiXcan	0.989942	gtex_sklm	0.999981
3475	ENSG00000269867	AC010326.3	-0.603	-0.0464054	0.546509	0.0419664	0.0534867	2.42312e-06	8.72274e-06	51	66	66	A2	Muscle. skeletal (GTEx)	EpiXcan	0.989942	gtex_sklm	0.999981
3476	ENSG00000174483	BBS1	0.60221	0.0623916	0.547034	0.0359421	0.0683369	4.92054e-08	2.11322e-07	8	9	9	A2	Muscle. skeletal (GTEx)	EpiXcan	0.989942	gtex_sklm	0.999981
3477	ENSG00000132640	BTBD3	0.602098	0.102209	0.547109	0.0135404	0.0581214	6.11112e-07	2.35296e-06	6	10	10	A2	Muscle. skeletal (GTEx)	EpiXcan	0.989942	gtex_sklm	0.999981
3478	ENSG00000188687	SLC4A5	0.602028	0.105992	0.547156	0.0228338	0.0666387	1.2417e-07	5.14462e-07	10	13	13	A2	Muscle. skeletal (GTEx)	EpiXcan	0.989942	gtex_sklm	0.999981
3479	ENSG00000168993	CPLX1	-0.601554	-0.0400346	0.547471	0.0592577	0.0774914	8.6891e-09	4.01578e-08	24	34	34	A2	Muscle. skeletal (GTEx)	EpiXcan	0.989942	gtex_sklm	0.999981
3480	ENSG00000132600	PRMT7	-0.60153	-0.0454343	0.547487	0.0867826	0.177893	1.50418e-19	1.5094e-18	22	26	26	A2	Muscle. skeletal (GTEx)	EpiXcan	0.989942	gtex_sklm	0.999981
3481	ENSG00000005075	POLR2J	0.601401	0.138639	0.547573	0.0183719	0.0854615	1.72103e-09	8.55465e-09	16	24	24	A2	Muscle. skeletal (GTEx)	EpiXcan	0.989942	gtex_sklm	0.999981
3482	ENSG00000177465	ACOT4	-0.601331	-0.0916492	0.54762	0.0161826	0.0611029	4.06545e-07	1.59539e-06	28	36	36	A2	Muscle. skeletal (GTEx)	EpiXcan	0.989942	gtex_sklm	0.999981
3483	ENSG00000164543	STK17A	0.601026	0.301029	0.547823	0.0026346	0.023586	0.00191732	0.00495954	6	10	10	A2	Muscle. skeletal (GTEx)	EpiXcan	0.989942	gtex_sklm	0.999981
3484	ENSG00000138175	ARL3	0.601001	0.0926994	0.54784	0.0220054	0.131262	1.22039e-14	9.09267e-14	14	17	17	A2	Muscle. skeletal (GTEx)	EpiXcan	0.989942	gtex_sklm	0.999981
3485	ENSG00000101457	DNTTIP1	-0.600708	-0.112332	0.548035	0.0106948	0.251565	8.71504e-29	1.42059e-27	3	7	7	A2	Muscle. skeletal (GTEx)	EpiXcan	0.989942	gtex_sklm	0.999981
3486	ENSG00000173905	GOLIM4	0.600472	0.0994961	0.548192	0.0289091	0.0206597	0.00374354	0.0093407	26	35	35	A2	Muscle. skeletal (GTEx)	EpiXcan	0.989942	gtex_sklm	0.999981
3487	ENSG00000196653	ZNF502	0.60045	0.0286494	0.548207	0.152219	0.333856	9.01319e-40	2.30525e-38	9	11	11	A2	Muscle. skeletal (GTEx)	EpiXcan	0.989942	gtex_sklm	0.999981
3488	ENSG00000066827	ZFAT	0.600211	0.0575441	0.548366	0.0679288	0.122972	1.49936e-13	1.03341e-12	19	26	26	A2	Muscle. skeletal (GTEx)	EpiXcan	0.989942	gtex_sklm	0.999981
3489	ENSG00000015532	XYLT2	0.600116	0.0234298	0.548429	0.0451811	0.0670896	1.08741e-07	4.53103e-07	19	20	20	A2	Muscle. skeletal (GTEx)	EpiXcan	0.989942	gtex_sklm	0.999981
3490	ENSG00000143162	CREG1	-0.599964	-0.0351494	0.54853	0.149191	0.185526	2.57129e-20	2.71147e-19	65	74	74	A2	Muscle. skeletal (GTEx)	EpiXcan	0.989942	gtex_sklm	0.999981
3491	ENSG00000105373	NOP53	0.599577	0.0813013	0.548788	0.0244452	0.072887	1.8381e-08	8.21347e-08	5	7	7	A2	Muscle. skeletal (GTEx)	EpiXcan	0.989942	gtex_sklm	0.999981
3492	ENSG00000095321	CRAT	0.599289	0.0737954	0.54898	0.0368083	0.222779	5.15771e-25	7.05718e-24	12	16	16	A2	Muscle. skeletal (GTEx)	EpiXcan	0.989942	gtex_sklm	0.999981
3493	ENSG00000058453	CROCC	-0.598846	-0.0541756	0.549276	0.0344216	0.292301	8.14592e-34	1.66859e-32	25	40	40	A2	Muscle. skeletal (GTEx)	EpiXcan	0.989942	gtex_sklm	0.999981
3494	ENSG00000167065	DUSP18	-0.59821	-0.283102	0.5497	0.00171538	0.0496579	5.2823e-06	1.84092e-05	1	4	4	A2	Muscle. skeletal (GTEx)	EpiXcan	0.989942	gtex_sklm	0.999981
3495	ENSG00000145416	MARCH1	0.598179	0.0371102	0.549721	0.0793428	0.341463	1.74176e-41	4.72453e-40	22	35	35	A2	Muscle. skeletal (GTEx)	EpiXcan	0.989942	gtex_sklm	0.999981
3496	ENSG00000163002	NUP35	0.597916	0.0558888	0.549896	0.0341413	0.0675444	3.90698e-08	1.6951e-07	18	25	25	A2	Muscle. skeletal (GTEx)	EpiXcan	0.989942	gtex_sklm	0.999981
3497	ENSG00000175826	CTDNEP1	0.597477	0.40477	0.550189	0.00147297	0.0187678	0.00492798	0.0121304	3	5	5	A2	Muscle. skeletal (GTEx)	EpiXcan	0.989942	gtex_sklm	0.999981
3498	ENSG00000125744	RTN2	-0.597226	-0.127986	0.550356	0.00401216	0.074719	1.62794e-08	7.31442e-08	6	9	9	A2	Muscle. skeletal (GTEx)	EpiXcan	0.989942	gtex_sklm	0.999981
3499	ENSG00000269737	AL691432.1	-0.597203	-0.121153	0.550372	0.026833	0.295921	2.57178e-34	5.37904e-33	16	40	40	A2	Muscle. skeletal (GTEx)	EpiXcan	0.989942	gtex_sklm	0.999981
3500	ENSG00000227775	AL031282.1	-0.596994	-0.113541	0.550511	0.025931	0.516069	3.21568e-73	2.73984e-71	15	28	28	A2	Muscle. skeletal (GTEx)	EpiXcan	0.989942	gtex_sklm	0.999981
3501	ENSG00000258429	PDF	0.59666	0.0506884	0.550734	0.031139	0.0587115	4.18482e-07	1.63853e-06	32	39	39	A2	Muscle. skeletal (GTEx)	EpiXcan	0.989942	gtex_sklm	0.999981
3502	ENSG00000074201	CLNS1A	0.596502	0.0847594	0.55084	0.0296748	0.0448557	1.34652e-05	4.47059e-05	32	33	33	A2	Muscle. skeletal (GTEx)	EpiXcan	0.989942	gtex_sklm	0.999981
3503	ENSG00000160360	GPSM1	-0.596327	-0.0884456	0.550957	0.0293375	0.0643519	1.87513e-07	7.61678e-07	17	21	21	A2	Muscle. skeletal (GTEx)	EpiXcan	0.989942	gtex_sklm	0.999981
3504	ENSG00000130731	METTL26	-0.596028	-0.385387	0.551157	0.00177848	0.22464	4.71405e-25	6.45648e-24	6	9	9	A2	Muscle. skeletal (GTEx)	EpiXcan	0.989942	gtex_sklm	0.999981
3505	ENSG00000140455	USP3	0.595919	0.116985	0.551229	0.0204564	0.0111696	0.0336595	0.0744604	37	44	44	A2	Muscle. skeletal (GTEx)	EpiXcan	0.989942	gtex_sklm	0.999981
3506	ENSG00000138777	PPA2	-0.595773	-0.0173773	0.551327	0.174805	0.288533	8.50739e-34	1.74007e-32	76	98	98	A2	Muscle. skeletal (GTEx)	EpiXcan	0.989942	gtex_sklm	0.999981
3507	ENSG00000156858	PRR14	0.595718	0.0780123	0.551363	0.0200336	0.0149118	0.0138406	0.0323328	22	28	28	A2	Muscle. skeletal (GTEx)	EpiXcan	0.989942	gtex_sklm	0.999981
3508	ENSG00000120800	UTP20	-0.595193	-0.12818	0.551714	0.0099003	0.110658	1.87113e-12	1.18551e-11	11	18	18	A2	Muscle. skeletal (GTEx)	EpiXcan	0.989942	gtex_sklm	0.999981
3509	ENSG00000111907	TPD52L1	0.595137	0.0357779	0.551752	0.0411401	0.0545114	1.90283e-06	6.92882e-06	23	26	26	A2	Muscle. skeletal (GTEx)	EpiXcan	0.989942	gtex_sklm	0.999981
3510	ENSG00000198721	ECI2	0.594733	0.240465	0.552022	0.00242657	0.045264	1.30577e-05	4.35194e-05	4	6	6	A2	Muscle. skeletal (GTEx)	EpiXcan	0.989942	gtex_sklm	0.999981
3511	ENSG00000162869	PPP1R21	0.59469	0.0312225	0.552051	0.0437893	0.0657097	8.44647e-08	3.55684e-07	16	20	20	A2	Muscle. skeletal (GTEx)	EpiXcan	0.989942	gtex_sklm	0.999981
3512	ENSG00000115085	ZAP70	-0.594324	-0.058548	0.552296	0.103069	0.0883069	8.60438e-10	4.38362e-09	50	60	60	A2	Muscle. skeletal (GTEx)	EpiXcan	0.989942	gtex_sklm	0.999981
3513	ENSG00000179163	FUCA1	-0.594292	-0.11121	0.552317	0.0160375	0.0257297	0.00112944	0.0029986	19	22	22	A2	Muscle. skeletal (GTEx)	EpiXcan	0.989942	gtex_sklm	0.999981
3514	ENSG00000118004	COLEC11	-0.594006	-0.108947	0.552508	0.0247706	0.0929233	2.12774e-10	1.14579e-09	30	40	40	A2	Muscle. skeletal (GTEx)	EpiXcan	0.989942	gtex_sklm	0.999981
3515	ENSG00000165806	CASP7	-0.593812	-0.0207772	0.552638	0.316955	0.406561	9.42634e-52	3.56711e-50	63	70	70	A2	Muscle. skeletal (GTEx)	EpiXcan	0.989942	gtex_sklm	0.999981
3516	ENSG00000103404	USP31	0.593636	0.0541995	0.552756	0.0589517	0.100676	3.56778e-11	2.03823e-10	16	18	18	A2	Muscle. skeletal (GTEx)	EpiXcan	0.989942	gtex_sklm	0.999981
3517	ENSG00000133069	TMCC2	-0.593497	-0.0348601	0.552848	0.0726128	0.135567	9.36682e-15	7.0355e-14	29	34	34	A2	Muscle. skeletal (GTEx)	EpiXcan	0.989942	gtex_sklm	0.999981
3518	ENSG00000006016	CRLF1	0.593497	0.075015	0.552849	0.0389857	0.0981763	9.16671e-11	5.11274e-10	17	21	21	A2	Muscle. skeletal (GTEx)	EpiXcan	0.989942	gtex_sklm	0.999981
3519	ENSG00000164309	CMYA5	0.593464	0.152733	0.552871	0.0126455	0.0121415	0.0251532	0.0567274	31	37	37	A2	Muscle. skeletal (GTEx)	EpiXcan	0.989942	gtex_sklm	0.999981
3520	ENSG00000111644	ACRBP	0.59335	0.163993	0.552947	0.0115288	0.0274979	0.000757927	0.00205508	10	11	11	A2	Muscle. skeletal (GTEx)	EpiXcan	0.989942	gtex_sklm	0.999981
3521	ENSG00000134107	BHLHE40	-0.593224	-0.212536	0.553031	0.00655388	0.0210592	0.00339741	0.00853069	9	10	10	A2	Muscle. skeletal (GTEx)	EpiXcan	0.989942	gtex_sklm	0.999981
3522	ENSG00000100605	ITPK1	-0.593177	-0.0699778	0.553062	0.027096	0.0834005	2.74339e-09	1.33171e-08	17	20	20	A2	Muscle. skeletal (GTEx)	EpiXcan	0.989942	gtex_sklm	0.999981
3523	ENSG00000160785	SLC25A44	-0.593002	-0.166229	0.553179	0.00497447	0.0136772	0.0157782	0.0365517	4	7	7	A2	Muscle. skeletal (GTEx)	EpiXcan	0.989942	gtex_sklm	0.999981
3524	ENSG00000235505	AP002004.1	-0.592938	-0.101505	0.553223	0.0128769	0.0397357	4.82483e-05	0.000149938	6	8	8	A2	Muscle. skeletal (GTEx)	EpiXcan	0.989942	gtex_sklm	0.999981
3525	ENSG00000113712	CSNK1A1	0.592331	0.0692622	0.553629	0.0174362	0.0253458	0.00132408	0.00348803	19	21	21	A2	Muscle. skeletal (GTEx)	EpiXcan	0.989942	gtex_sklm	0.999981
3526	ENSG00000136205	TNS3	0.59233	0.0759803	0.55363	0.0102838	0.0236739	0.00169784	0.00441567	9	11	11	A2	Muscle. skeletal (GTEx)	EpiXcan	0.989942	gtex_sklm	0.999981
3527	ENSG00000165915	SLC39A13	-0.591449	-0.053586	0.55422	0.0434301	0.082481	3.32639e-09	1.60183e-08	10	11	11	A2	Muscle. skeletal (GTEx)	EpiXcan	0.989942	gtex_sklm	0.999981
3528	ENSG00000156831	NSMCE2	0.59044	0.0230619	0.554896	0.0578511	0.0452229	1.36104e-05	4.5134e-05	40	51	51	A2	Muscle. skeletal (GTEx)	EpiXcan	0.989942	gtex_sklm	0.999981
3529	ENSG00000078237	TIGAR	0.590271	0.0367	0.555009	0.00968074	0.118214	4.66974e-13	3.10397e-12	18	24	24	A2	Muscle. skeletal (GTEx)	EpiXcan	0.989942	gtex_sklm	0.999981
3530	ENSG00000134470	IL15RA	0.590153	0.0833303	0.555088	0.0484657	0.0678379	1.0075e-07	4.20818e-07	28	40	40	A2	Muscle. skeletal (GTEx)	EpiXcan	0.989942	gtex_sklm	0.999981
3531	ENSG00000222011	FAM185A	0.590093	0.0651651	0.555128	0.0155653	0.0152188	0.0132978	0.0311328	17	23	23	A2	Muscle. skeletal (GTEx)	EpiXcan	0.989942	gtex_sklm	0.999981
3532	ENSG00000176771	NCKAP5	-0.590003	-0.126084	0.555188	0.0182258	0.0199281	0.00423323	0.010489	47	57	57	A2	Muscle. skeletal (GTEx)	EpiXcan	0.989942	gtex_sklm	0.999981
3533	ENSG00000068784	SRBD1	0.589466	0.112428	0.555548	0.0154353	0.0260789	0.00110098	0.00292921	16	19	19	A2	Muscle. skeletal (GTEx)	EpiXcan	0.989942	gtex_sklm	0.999981
3534	ENSG00000272288	AL451165.2	-0.589282	-0.0446254	0.555672	0.0326308	0.0280183	0.000663178	0.00181161	37	40	40	A2	Muscle. skeletal (GTEx)	EpiXcan	0.989942	gtex_sklm	0.999981
3535	ENSG00000173432	SAA1	-0.589266	-0.0715445	0.555683	0.0639834	0.043893	1.99969e-05	6.51918e-05	54	66	66	A2	Muscle. skeletal (GTEx)	EpiXcan	0.989942	gtex_sklm	0.999981
3536	ENSG00000176108	CHMP6	0.58905	0.0290062	0.555828	0.130652	0.206821	1.04053e-22	1.25551e-21	34	41	41	A2	Muscle. skeletal (GTEx)	EpiXcan	0.989942	gtex_sklm	0.999981
3537	ENSG00000186567	CEACAM19	0.588973	0.0381072	0.555879	0.0788183	0.134137	4.82811e-15	3.70049e-14	14	15	15	A2	Muscle. skeletal (GTEx)	EpiXcan	0.989942	gtex_sklm	0.999981
3538	ENSG00000138119	MYOF	-0.588225	-0.0327435	0.556381	0.169759	0.203418	2.12468e-22	2.52201e-21	51	65	65	A2	Muscle. skeletal (GTEx)	EpiXcan	0.989942	gtex_sklm	0.999981
3539	ENSG00000259498	AC079328.2	0.587874	0.111592	0.556617	0.010993	0.0166924	0.00891681	0.0213475	9	12	12	A2	Muscle. skeletal (GTEx)	EpiXcan	0.989942	gtex_sklm	0.999981
3540	ENSG00000155093	PTPRN2	-0.587243	-0.165436	0.55704	0.00895678	0.0427989	2.56489e-05	8.24947e-05	2	2	2	A2	Muscle. skeletal (GTEx)	EpiXcan	0.989942	gtex_sklm	0.999981
3541	ENSG00000189306	RRP7A	-0.587223	-0.0529764	0.557054	0.103018	0.342122	6.72724e-41	1.7762e-39	51	69	69	A2	Muscle. skeletal (GTEx)	EpiXcan	0.989942	gtex_sklm	0.999981
3542	ENSG00000130529	TRPM4	-0.587149	-0.0329974	0.557104	0.0873567	0.131891	2.17458e-14	1.5937e-13	71	91	91	A2	Muscle. skeletal (GTEx)	EpiXcan	0.989942	gtex_sklm	0.999981
3543	ENSG00000159363	ATP13A2	0.586996	0.0668263	0.557206	0.0254596	0.0409629	3.89048e-05	0.000122408	13	20	20	A2	Muscle. skeletal (GTEx)	EpiXcan	0.989942	gtex_sklm	0.999981
3544	ENSG00000105497	ZNF175	0.586716	0.0592275	0.557394	0.0464974	0.128403	4.85023e-14	3.47037e-13	17	21	21	A2	Muscle. skeletal (GTEx)	EpiXcan	0.989942	gtex_sklm	0.999981
3545	ENSG00000174721	FGFBP3	-0.586085	-0.138216	0.557818	0.00450588	0.0453775	1.17687e-05	3.94507e-05	11	14	14	A2	Muscle. skeletal (GTEx)	EpiXcan	0.989942	gtex_sklm	0.999981
3546	ENSG00000089154	GCN1	0.585943	0.0581871	0.557914	0.0648939	0.0298442	0.000490375	0.00135772	60	63	63	A2	Muscle. skeletal (GTEx)	EpiXcan	0.989942	gtex_sklm	0.999981
3547	ENSG00000050426	LETMD1	-0.585885	-0.0324499	0.557953	0.110877	0.216779	6.12687e-24	7.89332e-23	16	23	23	A2	Muscle. skeletal (GTEx)	EpiXcan	0.989942	gtex_sklm	0.999981
3548	ENSG00000137337	MDC1	0.585679	0.213017	0.558091	0.0123214	0.0193041	0.00461559	0.0113837	17	23	23	A2	Muscle. skeletal (GTEx)	EpiXcan	0.989942	gtex_sklm	0.999981
3549	ENSG00000092068	SLC7A8	0.58498	0.0735227	0.558561	0.0165204	0.0315333	0.000338028	0.000950694	23	24	24	A2	Muscle. skeletal (GTEx)	EpiXcan	0.989942	gtex_sklm	0.999981
3550	ENSG00000141349	G6PC3	0.584953	0.0957236	0.558579	0.0181877	0.120686	3.81944e-13	2.55267e-12	6	8	8	A2	Muscle. skeletal (GTEx)	EpiXcan	0.989942	gtex_sklm	0.999981
3551	ENSG00000059915	PSD	-0.584771	-0.090817	0.558702	0.0242146	0.0237516	0.00157567	0.00411488	12	15	15	A2	Muscle. skeletal (GTEx)	EpiXcan	0.989942	gtex_sklm	0.999981
3552	ENSG00000127666	TICAM1	0.58447	0.17952	0.558904	0.00382272	0.0171591	0.00831945	0.0199759	5	7	7	A2	Muscle. skeletal (GTEx)	EpiXcan	0.989942	gtex_sklm	0.999981
3553	ENSG00000119979	FAM45A	0.58444	0.107966	0.558924	0.0112074	0.0352734	0.000124402	0.000369718	5	5	5	A2	Muscle. skeletal (GTEx)	EpiXcan	0.989942	gtex_sklm	0.999981
3554	ENSG00000228106	AL392172.1	-0.584223	-0.0710596	0.559071	0.0248941	0.0436059	2.19485e-05	7.10042e-05	11	12	12	A2	Muscle. skeletal (GTEx)	EpiXcan	0.989942	gtex_sklm	0.999981
3555	ENSG00000125912	NCLN	-0.584193	-0.0538967	0.55909	0.0791266	0.262739	3.13352e-30	5.4878e-29	15	27	27	A2	Muscle. skeletal (GTEx)	EpiXcan	0.989942	gtex_sklm	0.999981
3556	ENSG00000103254	FAM173A	0.584179	1.07091	0.5591	0.000262343	0.0478577	7.06296e-06	2.42558e-05	1	3	3	A2	Muscle. skeletal (GTEx)	EpiXcan	0.989942	gtex_sklm	0.999981
3557	ENSG00000113643	RARS	0.584057	0.163957	0.559182	0.0122052	0.137072	4.0855e-15	3.14695e-14	20	28	28	A2	Muscle. skeletal (GTEx)	EpiXcan	0.989942	gtex_sklm	0.999981
3558	ENSG00000020256	ZFP64	0.583835	0.149059	0.559331	0.0152168	0.0204004	0.00378382	0.00943102	7	8	8	A2	Muscle. skeletal (GTEx)	EpiXcan	0.989942	gtex_sklm	0.999981
3559	ENSG00000131055	COX4I2	0.583679	0.060165	0.559436	0.0656227	0.137083	4.1792e-15	3.21378e-14	10	11	11	A2	Muscle. skeletal (GTEx)	EpiXcan	0.989942	gtex_sklm	0.999981
3560	ENSG00000164615	CAMLG	-0.583644	-0.0726678	0.55946	0.0306196	0.0621817	2.91446e-07	1.16148e-06	14	18	18	A2	Muscle. skeletal (GTEx)	EpiXcan	0.989942	gtex_sklm	0.999981
3561	ENSG00000216937	CCDC7	-0.583486	-0.0600499	0.559566	0.0888798	0.0478473	8.49732e-06	2.88888e-05	66	76	76	A2	Muscle. skeletal (GTEx)	EpiXcan	0.989942	gtex_sklm	0.999981
3562	ENSG00000114395	CYB561D2	0.582963	0.0290072	0.559918	0.146668	0.210114	3.40849e-23	4.20774e-22	9	11	11	A2	Muscle. skeletal (GTEx)	EpiXcan	0.989942	gtex_sklm	0.999981
3563	ENSG00000177000	MTHFR	-0.582754	-0.0930224	0.560059	0.0427266	0.0713202	2.84474e-08	1.25223e-07	24	32	32	A2	Muscle. skeletal (GTEx)	EpiXcan	0.989942	gtex_sklm	0.999981
3564	ENSG00000040487	PQLC2	-0.582671	-0.110241	0.560115	0.0234114	0.052218	3.30024e-06	1.17102e-05	11	14	14	A2	Muscle. skeletal (GTEx)	EpiXcan	0.989942	gtex_sklm	0.999981
3565	ENSG00000185442	FAM174B	0.5823	0.0754155	0.560364	0.0285572	0.0542859	2.03627e-06	7.38373e-06	26	37	37	A2	Muscle. skeletal (GTEx)	EpiXcan	0.989942	gtex_sklm	0.999981
3566	ENSG00000100350	FOXRED2	-0.581648	0.0019514	0.560804	0.0342818	0.165619	2.90815e-18	2.70518e-17	30	40	40	A2	Muscle. skeletal (GTEx)	EpiXcan	0.989942	gtex_sklm	0.999981
3567	ENSG00000151468	CCDC3	-0.58136	-0.0862213	0.560998	0.0262752	0.0784776	6.00907e-09	2.82034e-08	25	30	30	A2	Muscle. skeletal (GTEx)	EpiXcan	0.989942	gtex_sklm	0.999981
3568	ENSG00000069020	MAST4	-0.581071	-0.0287764	0.561192	0.279409	0.343403	4.69458e-41	1.25141e-39	50	59	59	A2	Muscle. skeletal (GTEx)	EpiXcan	0.989942	gtex_sklm	0.999981
3569	ENSG00000125821	DTD1	0.580935	0.0534439	0.561284	0.0511086	0.103349	1.54017e-11	9.10982e-11	47	62	62	A2	Muscle. skeletal (GTEx)	EpiXcan	0.989942	gtex_sklm	0.999981
3570	ENSG00000122481	RWDD3	0.580813	0.0474672	0.561367	0.0720483	0.132054	1.78568e-14	1.31632e-13	12	12	12	A2	Muscle. skeletal (GTEx)	EpiXcan	0.989942	gtex_sklm	0.999981
3571	ENSG00000014164	ZC3H3	0.58072	0.0710509	0.561429	0.0297784	0.106342	4.82364e-12	2.97208e-11	19	25	25	A2	Muscle. skeletal (GTEx)	EpiXcan	0.989942	gtex_sklm	0.999981
3572	ENSG00000179562	GCC1	-0.580304	-0.110486	0.561709	0.009101	0.0231637	0.00207832	0.00535603	9	10	10	A2	Muscle. skeletal (GTEx)	EpiXcan	0.989942	gtex_sklm	0.999981
3573	ENSG00000033178	UBA6	-0.580273	-0.0363685	0.561731	0.0760535	0.133777	1.1428e-14	8.54206e-14	24	28	28	A2	Muscle. skeletal (GTEx)	EpiXcan	0.989942	gtex_sklm	0.999981
3574	ENSG00000118369	USP35	-0.580216	-0.052327	0.561769	0.065524	0.179188	1.92571e-20	2.04154e-19	15	21	21	A2	Muscle. skeletal (GTEx)	EpiXcan	0.989942	gtex_sklm	0.999981
3575	ENSG00000089775	ZBTB25	-0.580178	-0.0658338	0.561795	0.033182	0.0729337	2.42317e-08	1.07141e-07	17	24	24	A2	Muscle. skeletal (GTEx)	EpiXcan	0.989942	gtex_sklm	0.999981
3576	ENSG00000156140	ADAMTS3	0.58015	0.0630969	0.561813	0.0530706	0.0211408	0.00306541	0.00774608	136	189	189	A2	Muscle. skeletal (GTEx)	EpiXcan	0.989942	gtex_sklm	0.999981
3577	ENSG00000153989	NUS1	-0.579829	-0.0588772	0.56203	0.0206139	0.0463626	1.16734e-05	3.91406e-05	10	10	10	A2	Muscle. skeletal (GTEx)	EpiXcan	0.989942	gtex_sklm	0.999981
3578	ENSG00000178222	RNF212	-0.579644	-0.098392	0.562154	0.0199555	0.0845373	2.2207e-09	1.09018e-08	36	50	50	A2	Muscle. skeletal (GTEx)	EpiXcan	0.989942	gtex_sklm	0.999981
3579	ENSG00000135083	CCNJL	-0.579071	-0.174076	0.562541	0.0135297	0.0100534	0.0441555	0.095653	19	26	26	A2	Muscle. skeletal (GTEx)	EpiXcan	0.989942	gtex_sklm	0.999981
3580	ENSG00000139880	CDH24	-0.579021	-0.0482588	0.562575	0.0456816	0.0608757	3.31086e-07	1.31188e-06	71	90	90	A2	Muscle. skeletal (GTEx)	EpiXcan	0.989942	gtex_sklm	0.999981
3581	ENSG00000153406	NMRAL1	-0.578641	-0.0244099	0.562832	0.329235	0.515735	6.61735e-74	5.77998e-72	60	74	74	A2	Muscle. skeletal (GTEx)	EpiXcan	0.989942	gtex_sklm	0.999981
3582	ENSG00000100227	POLDIP3	-0.578557	-0.123577	0.562888	0.0186466	0.0585038	6.42884e-07	2.47049e-06	7	8	8	A2	Muscle. skeletal (GTEx)	EpiXcan	0.989942	gtex_sklm	0.999981
3583	ENSG00000204219	TCEA3	0.578548	0.0233496	0.562894	0.150904	0.27771	9.65702e-32	1.8173e-30	19	22	22	A2	Muscle. skeletal (GTEx)	EpiXcan	0.989942	gtex_sklm	0.999981
3584	ENSG00000178425	NT5DC1	0.578397	0.0297875	0.562996	0.240255	0.26972	8.51095e-31	1.51345e-29	25	33	33	A2	Muscle. skeletal (GTEx)	EpiXcan	0.989942	gtex_sklm	0.999981
3585	ENSG00000184677	ZBTB40	0.578206	0.0469783	0.563125	0.0728729	0.0142485	0.0157819	0.0365541	62	73	73	A2	Muscle. skeletal (GTEx)	EpiXcan	0.989942	gtex_sklm	0.999981
3586	ENSG00000204388	HSPA1B	0.577878	0.332137	0.563346	0.00317379	0.0286269	0.000600759	0.00164953	12	14	14	A2	Muscle. skeletal (GTEx)	EpiXcan	0.989942	gtex_sklm	0.999981
3587	ENSG00000020922	MRE11	0.57752	0.024857	0.563588	0.196147	0.286322	2.65072e-34	5.52752e-33	29	33	33	A2	Muscle. skeletal (GTEx)	EpiXcan	0.989942	gtex_sklm	0.999981
3588	ENSG00000153827	TRIP12	0.57743	0.0445654	0.563649	0.0251689	0.0650624	1.86082e-07	7.56089e-07	13	14	14	A2	Muscle. skeletal (GTEx)	EpiXcan	0.989942	gtex_sklm	0.999981
3589	ENSG00000143774	GUK1	-0.577391	-0.195736	0.563675	0.00725367	0.0207586	0.00369834	0.00924287	31	41	41	A2	Muscle. skeletal (GTEx)	EpiXcan	0.989942	gtex_sklm	0.999981
3590	ENSG00000180155	LYNX1	0.577296	0.0316233	0.563739	0.141995	0.238857	1.24115e-26	1.84157e-25	11	12	12	A2	Muscle. skeletal (GTEx)	EpiXcan	0.989942	gtex_sklm	0.999981
3591	ENSG00000103549	RNF40	-0.577104	-0.0705012	0.563869	0.0335182	0.0447117	1.52857e-05	5.04368e-05	29	40	40	A2	Muscle. skeletal (GTEx)	EpiXcan	0.989942	gtex_sklm	0.999981
3592	ENSG00000128891	CCDC32	-0.57705	-0.0333017	0.563906	0.121639	0.455758	1.14466e-60	6.33348e-59	12	14	14	A2	Muscle. skeletal (GTEx)	EpiXcan	0.989942	gtex_sklm	0.999981
3593	ENSG00000160695	VPS11	-0.576755	-0.0274653	0.564105	0.236402	0.459085	5.05429e-61	2.85341e-59	23	31	31	A2	Muscle. skeletal (GTEx)	EpiXcan	0.989942	gtex_sklm	0.999981
3594	ENSG00000119685	TTLL5	-0.576736	-0.0745534	0.564118	0.0210073	0.0417293	3.13033e-05	9.94375e-05	14	14	14	A2	Muscle. skeletal (GTEx)	EpiXcan	0.989942	gtex_sklm	0.999981
3595	ENSG00000146701	MDH2	0.576685	0.577236	0.564153	0.000521995	0.0530226	2.0571e-06	7.45537e-06	8	11	11	A2	Muscle. skeletal (GTEx)	EpiXcan	0.989942	gtex_sklm	0.999981
3596	ENSG00000228451	SDAD1P1	0.5766	0.0223419	0.56421	0.297835	0.446123	2.32844e-59	1.23425e-57	18	20	20	A2	Muscle. skeletal (GTEx)	EpiXcan	0.989942	gtex_sklm	0.999981
3597	ENSG00000152404	CWF19L2	0.576555	0.0341432	0.56424	0.0812143	0.178168	7.28529e-20	7.48359e-19	30	38	38	A2	Muscle. skeletal (GTEx)	EpiXcan	0.989942	gtex_sklm	0.999981
3598	ENSG00000118308	LRMP	0.57654	0.055712	0.56425	0.0893286	0.164007	4.84533e-18	4.44171e-17	14	14	14	A2	Muscle. skeletal (GTEx)	EpiXcan	0.989942	gtex_sklm	0.999981
3599	ENSG00000186026	ZNF284	0.576443	0.138785	0.564315	0.0109678	0.0572516	1.09568e-06	4.0986e-06	10	16	16	A2	Muscle. skeletal (GTEx)	EpiXcan	0.989942	gtex_sklm	0.999981
3600	ENSG00000104886	PLEKHJ1	0.576423	0.100431	0.56433	0.0250062	0.0874888	8.93917e-10	4.54419e-09	10	12	12	A2	Muscle. skeletal (GTEx)	EpiXcan	0.989942	gtex_sklm	0.999981
3601	ENSG00000116132	PRRX1	-0.5764	-0.100363	0.564345	0.0223102	0.0474137	7.50771e-06	2.57005e-05	18	23	23	A2	Muscle. skeletal (GTEx)	EpiXcan	0.989942	gtex_sklm	0.999981
3602	ENSG00000024862	CCDC28A	-0.575763	-0.0919495	0.564775	0.0176568	0.0466571	1.08352e-05	3.64709e-05	4	5	5	A2	Muscle. skeletal (GTEx)	EpiXcan	0.989942	gtex_sklm	0.999981
3603	ENSG00000204991	SPIRE2	0.575135	0.117235	0.5652	0.0133221	0.165114	3.28225e-18	3.04095e-17	14	18	18	A2	Muscle. skeletal (GTEx)	EpiXcan	0.989942	gtex_sklm	0.999981
3604	ENSG00000135913	USP37	-0.575125	-0.176853	0.565207	0.0140684	0.027591	0.00070491	0.00191844	10	12	12	A2	Muscle. skeletal (GTEx)	EpiXcan	0.989942	gtex_sklm	0.999981
3605	ENSG00000198133	TMEM229B	-0.574859	-0.0659483	0.565386	0.0586712	0.0788528	7.40702e-09	3.44503e-08	31	37	37	A2	Muscle. skeletal (GTEx)	EpiXcan	0.989942	gtex_sklm	0.999981
3606	ENSG00000259726	CSPG4P11	0.574803	0.0314093	0.565425	0.0868839	0.203959	2.24297e-22	2.65561e-21	40	45	45	A2	Muscle. skeletal (GTEx)	EpiXcan	0.989942	gtex_sklm	0.999981
3607	ENSG00000103479	RBL2	0.57478	0.0491989	0.56544	0.0485562	0.0906705	4.23876e-10	2.22227e-09	49	59	59	A2	Muscle. skeletal (GTEx)	EpiXcan	0.989942	gtex_sklm	0.999981
3608	ENSG00000215271	HOMEZ	0.574755	0.12402	0.565457	0.0208193	0.0431864	2.113e-05	6.8612e-05	11	12	12	A2	Muscle. skeletal (GTEx)	EpiXcan	0.989942	gtex_sklm	0.999981
3609	ENSG00000175414	ARL10	0.574751	0.0719781	0.56546	0.0310133	0.0321047	0.000271165	0.000772026	25	39	39	A2	Muscle. skeletal (GTEx)	EpiXcan	0.989942	gtex_sklm	0.999981
3610	ENSG00000125731	SH2D3A	0.574435	0.0271882	0.565673	0.218271	0.38378	1.39477e-47	4.65639e-46	15	24	24	A2	Muscle. skeletal (GTEx)	EpiXcan	0.989942	gtex_sklm	0.999981
3611	ENSG00000239887	C1orf226	0.574357	0.174195	0.565726	0.0113339	0.0297118	0.000474881	0.0013164	3	3	3	A2	Muscle. skeletal (GTEx)	EpiXcan	0.989942	gtex_sklm	0.999981
3612	ENSG00000272909	AL122035.2	-0.574264	-0.0906657	0.565789	0.0179479	0.0353777	0.000133876	0.000397194	14	17	17	A2	Muscle. skeletal (GTEx)	EpiXcan	0.989942	gtex_sklm	0.999981
3613	ENSG00000162998	FRZB	-0.574233	-0.070925	0.56581	0.0371107	0.0949487	1.9909e-10	1.07754e-09	17	22	22	A2	Muscle. skeletal (GTEx)	EpiXcan	0.989942	gtex_sklm	0.999981
3614	ENSG00000123700	KCNJ2	-0.574132	-0.0693808	0.565878	0.0254847	0.0764513	1.17135e-08	5.34948e-08	9	11	11	A2	Muscle. skeletal (GTEx)	EpiXcan	0.989942	gtex_sklm	0.999981
3615	ENSG00000246263	UBR5-AS1	0.574044	0.112953	0.565938	0.0130806	0.0338253	0.000147324	0.000434496	9	11	11	A2	Muscle. skeletal (GTEx)	EpiXcan	0.989942	gtex_sklm	0.999981
3616	ENSG00000008083	JARID2	-0.573831	-0.158742	0.566082	0.0108621	0.0176827	0.00693394	0.0167738	14	18	18	A2	Muscle. skeletal (GTEx)	EpiXcan	0.989942	gtex_sklm	0.999981
3617	ENSG00000116752	BCAS2	0.57374	0.063129	0.566144	0.0442834	0.0376307	8.47707e-05	0.00025638	54	69	69	A2	Muscle. skeletal (GTEx)	EpiXcan	0.989942	gtex_sklm	0.999981
3618	ENSG00000188234	AGAP4	0.573709	0.0382592	0.566165	0.202321	0.316964	3.75448e-37	8.73405e-36	46	55	55	A2	Muscle. skeletal (GTEx)	EpiXcan	0.989942	gtex_sklm	0.999981
3619	ENSG00000230373	GOLGA6L5P	0.572977	0.0271762	0.56666	0.188521	0.31697	2.22577e-37	5.21274e-36	35	49	49	A2	Muscle. skeletal (GTEx)	EpiXcan	0.989942	gtex_sklm	0.999981
3620	ENSG00000175611	LINC00476	0.572946	0.0219096	0.566682	0.225792	0.440625	2.79958e-58	1.41384e-56	12	15	15	A2	Muscle. skeletal (GTEx)	EpiXcan	0.989942	gtex_sklm	0.999981
3621	ENSG00000138207	RBP4	-0.572767	-0.165438	0.566802	0.00244821	0.0324764	0.000261103	0.000745212	13	16	16	A2	Muscle. skeletal (GTEx)	EpiXcan	0.989942	gtex_sklm	0.999981
3622	ENSG00000205084	TMEM231	-0.572734	-0.101358	0.566825	0.0197663	0.113693	2.36939e-12	1.49016e-11	4	6	6	A2	Muscle. skeletal (GTEx)	EpiXcan	0.989942	gtex_sklm	0.999981
3623	ENSG00000143486	EIF2D	0.572725	0.0564863	0.566831	0.0909575	0.100015	5.01536e-11	2.84415e-10	53	66	66	A2	Muscle. skeletal (GTEx)	EpiXcan	0.989942	gtex_sklm	0.999981
3624	ENSG00000105928	DFNA5	-0.572606	-0.158997	0.566912	0.00903787	0.0233372	0.0019583	0.00506177	2	2	2	A2	Muscle. skeletal (GTEx)	EpiXcan	0.989942	gtex_sklm	0.999981
3625	ENSG00000177406	AC021054.1	0.572487	0.0260211	0.566992	0.219783	0.427235	2.94558e-56	1.37738e-54	20	28	28	A2	Muscle. skeletal (GTEx)	EpiXcan	0.989942	gtex_sklm	0.999981
3626	ENSG00000148484	RSU1	0.571251	0.0643598	0.567829	0.0690126	0.227385	2.9769e-25	4.12195e-24	16	22	22	A2	Muscle. skeletal (GTEx)	EpiXcan	0.989942	gtex_sklm	0.999981
3627	ENSG00000169994	MYO7B	-0.57076	-0.089379	0.568163	0.0261843	0.0576003	9.03291e-07	3.41358e-06	13	14	14	A2	Muscle. skeletal (GTEx)	EpiXcan	0.989942	gtex_sklm	0.999981
3628	ENSG00000180773	SLC36A4	-0.570752	-0.0338091	0.568168	0.113165	0.161746	7.55156e-19	7.27801e-18	16	16	16	A2	Muscle. skeletal (GTEx)	EpiXcan	0.989942	gtex_sklm	0.999981
3629	ENSG00000196284	SUPT3H	0.570723	0.0965941	0.568188	0.0182865	0.0392279	5.25787e-05	0.000162661	27	33	33	A2	Muscle. skeletal (GTEx)	EpiXcan	0.989942	gtex_sklm	0.999981
3630	ENSG00000155368	DBI	-0.570546	-0.0553118	0.568307	0.0541859	0.0761975	1.22549e-08	5.58752e-08	32	43	43	A2	Muscle. skeletal (GTEx)	EpiXcan	0.989942	gtex_sklm	0.999981
3631	ENSG00000197928	ZNF677	0.570189	0.0474376	0.568549	0.0630166	0.111515	3.83255e-12	2.38043e-11	55	68	68	A2	Muscle. skeletal (GTEx)	EpiXcan	0.989942	gtex_sklm	0.999981
3632	ENSG00000182512	GLRX5	0.570175	0.0351588	0.568559	0.154831	0.202624	4.29026e-23	5.27284e-22	41	50	50	A2	Muscle. skeletal (GTEx)	EpiXcan	0.989942	gtex_sklm	0.999981
3633	ENSG00000123609	NMI	-0.569952	-0.095634	0.56871	0.0151627	0.120892	2.78842e-13	1.8863e-12	7	10	10	A2	Muscle. skeletal (GTEx)	EpiXcan	0.989942	gtex_sklm	0.999981
3634	ENSG00000162882	HAAO	-0.569859	-0.0717377	0.568773	0.016881	0.0426381	2.6354e-05	8.46447e-05	26	32	32	A2	Muscle. skeletal (GTEx)	EpiXcan	0.989942	gtex_sklm	0.999981
3635	ENSG00000162402	USP24	0.56983	0.0989953	0.568793	0.0198784	0.108003	2.68085e-12	1.68013e-11	9	12	12	A2	Muscle. skeletal (GTEx)	EpiXcan	0.989942	gtex_sklm	0.999981
3636	ENSG00000149273	RPS3	-0.569569	-0.0269513	0.56897	0.112268	0.217907	2.46474e-24	3.22319e-23	16	19	19	A2	Muscle. skeletal (GTEx)	EpiXcan	0.989942	gtex_sklm	0.999981
3637	ENSG00000164715	LMTK2	-0.56943	-0.0857195	0.569064	0.0166974	0.0514702	3.87471e-06	1.36406e-05	10	15	15	A2	Muscle. skeletal (GTEx)	EpiXcan	0.989942	gtex_sklm	0.999981
3638	ENSG00000099940	SNAP29	0.569025	0.0264509	0.569339	0.164213	0.291266	2.06975e-34	4.34866e-33	50	61	61	A2	Muscle. skeletal (GTEx)	EpiXcan	0.989942	gtex_sklm	0.999981
3639	ENSG00000115364	MRPL19	-0.568849	-0.027467	0.569458	0.173531	0.412783	7.26557e-54	2.99419e-52	21	25	25	A2	Muscle. skeletal (GTEx)	EpiXcan	0.989942	gtex_sklm	0.999981
3640	ENSG00000164111	ANXA5	0.568641	0.0266542	0.5696	0.205366	0.442831	1.14304e-58	5.83625e-57	29	33	33	A2	Muscle. skeletal (GTEx)	EpiXcan	0.989942	gtex_sklm	0.999981
3641	ENSG00000144021	CIAO1	-0.568456	-0.0899615	0.569725	0.0417358	0.0780438	9.13141e-09	4.20899e-08	17	19	19	A2	Muscle. skeletal (GTEx)	EpiXcan	0.989942	gtex_sklm	0.999981
3642	ENSG00000177888	ZBTB41	-0.567932	-0.0808809	0.570081	0.0204164	0.0187908	0.00546244	0.0133631	24	31	31	A2	Muscle. skeletal (GTEx)	EpiXcan	0.989942	gtex_sklm	0.999981
3643	ENSG00000249087	ZNF436-AS1	-0.567777	-0.0244855	0.570186	0.136274	0.173656	2.59365e-19	2.56923e-18	41	46	46	A2	Muscle. skeletal (GTEx)	EpiXcan	0.989942	gtex_sklm	0.999981
3644	ENSG00000148297	MED22	-0.567483	-0.277921	0.570386	0.00243961	0.0157373	0.0109563	0.0259308	8	14	14	A2	Muscle. skeletal (GTEx)	EpiXcan	0.989942	gtex_sklm	0.999981
3645	ENSG00000115816	CEBPZ	-0.567225	-0.0421884	0.570562	0.0912572	0.156384	2.39311e-17	2.11557e-16	20	24	24	A2	Muscle. skeletal (GTEx)	EpiXcan	0.989942	gtex_sklm	0.999981
3646	ENSG00000164465	DCBLD1	0.566952	0.0723091	0.570747	0.03655	0.101723	3.44185e-11	1.96953e-10	9	12	12	A2	Muscle. skeletal (GTEx)	EpiXcan	0.989942	gtex_sklm	0.999981
3647	ENSG00000103174	NAGPA	0.566922	0.0715315	0.570767	0.0392667	0.0883895	8.04576e-10	4.11867e-09	24	32	32	A2	Muscle. skeletal (GTEx)	EpiXcan	0.989942	gtex_sklm	0.999981
3648	ENSG00000086730	LAT2	-0.566355	-0.128364	0.571152	0.0186143	0.0328777	0.000233154	0.00066957	9	11	11	A2	Muscle. skeletal (GTEx)	EpiXcan	0.989942	gtex_sklm	0.999981
3649	ENSG00000121289	CEP89	0.566062	0.0579456	0.571352	0.0348625	0.0643262	1.99203e-07	8.07509e-07	17	19	19	A2	Muscle. skeletal (GTEx)	EpiXcan	0.989942	gtex_sklm	0.999981
3650	ENSG00000145439	CBR4	0.56573	0.0542504	0.571577	0.0575074	0.0987346	4.715e-11	2.6771e-10	22	28	28	A2	Muscle. skeletal (GTEx)	EpiXcan	0.989942	gtex_sklm	0.999981
3651	ENSG00000079337	RAPGEF3	-0.565426	-0.0305964	0.571784	0.105374	0.166057	5.08475e-18	4.65504e-17	15	17	17	A2	Muscle. skeletal (GTEx)	EpiXcan	0.989942	gtex_sklm	0.999981
3652	ENSG00000100902	PSMA6	-0.565103	-0.0225044	0.572003	0.359507	0.400186	1.857e-52	7.2039e-51	65	69	69	A2	Muscle. skeletal (GTEx)	EpiXcan	0.989942	gtex_sklm	0.999981
3653	ENSG00000132906	CASP9	-0.565065	-0.0621371	0.57203	0.0325928	0.113258	1.69252e-12	1.07627e-11	7	10	10	A2	Muscle. skeletal (GTEx)	EpiXcan	0.989942	gtex_sklm	0.999981
3654	ENSG00000101224	CDC25B	-0.564762	-0.0479163	0.572236	0.0861855	0.12746	7.90563e-14	5.57893e-13	18	18	18	A2	Muscle. skeletal (GTEx)	EpiXcan	0.989942	gtex_sklm	0.999981
3655	ENSG00000094975	SUCO	-0.564675	-0.0276313	0.572295	0.17779	0.126197	5.31772e-14	3.79509e-13	73	85	85	A2	Muscle. skeletal (GTEx)	EpiXcan	0.989942	gtex_sklm	0.999981
3656	ENSG00000184838	PRR16	-0.564623	-0.0695592	0.57233	0.0365236	0.164814	2.07592e-18	1.95064e-17	33	48	48	A2	Muscle. skeletal (GTEx)	EpiXcan	0.989942	gtex_sklm	0.999981
3657	ENSG00000101052	IFT52	0.564461	0.151354	0.57244	0.00636748	0.0304223	0.000340874	0.000958118	6	7	7	A2	Muscle. skeletal (GTEx)	EpiXcan	0.989942	gtex_sklm	0.999981
3658	ENSG00000027847	B4GALT7	-0.564366	-0.0423659	0.572505	0.12119	0.203885	5.9692e-23	7.29114e-22	23	24	24	A2	Muscle. skeletal (GTEx)	EpiXcan	0.989942	gtex_sklm	0.999981
3659	ENSG00000123179	EBPL	-0.564163	-0.032093	0.572643	0.11511	0.231928	5.81208e-26	8.28728e-25	10	13	13	A2	Muscle. skeletal (GTEx)	EpiXcan	0.989942	gtex_sklm	0.999981
3660	ENSG00000171130	ATP6V0E2	0.563935	0.0181536	0.572799	0.134998	0.120029	3.69068e-13	2.46851e-12	67	87	87	A2	Muscle. skeletal (GTEx)	EpiXcan	0.989942	gtex_sklm	0.999981
3661	ENSG00000105887	MTPN	-0.563882	-0.0594878	0.572834	0.0663323	0.144767	7.41827e-16	6.00728e-15	8	10	10	A2	Muscle. skeletal (GTEx)	EpiXcan	0.989942	gtex_sklm	0.999981
3662	ENSG00000141564	RPTOR	-0.563672	-0.0572187	0.572978	0.0446097	0.106281	1.25842e-11	7.49121e-11	33	40	40	A2	Muscle. skeletal (GTEx)	EpiXcan	0.989942	gtex_sklm	0.999981
3663	ENSG00000175634	RPS6KB2	0.56343	0.0523996	0.573142	0.0593041	0.346025	1.12333e-41	3.05899e-40	10	14	14	A2	Muscle. skeletal (GTEx)	EpiXcan	0.989942	gtex_sklm	0.999981
3664	ENSG00000259673	IQCH-AS1	-0.563246	-0.037896	0.573267	0.097153	0.106276	8.41232e-12	5.084e-11	42	56	56	A2	Muscle. skeletal (GTEx)	EpiXcan	0.989942	gtex_sklm	0.999981
3665	ENSG00000152359	POC5	-0.562973	-0.197372	0.573453	0.00875915	0.0535186	1.73215e-06	6.34057e-06	29	37	37	A2	Muscle. skeletal (GTEx)	EpiXcan	0.989942	gtex_sklm	0.999981
3666	ENSG00000133710	SPINK5	-0.562742	-0.0368268	0.573611	0.0624375	0.147866	1.8227e-16	1.5323e-15	45	50	50	A2	Muscle. skeletal (GTEx)	EpiXcan	0.989942	gtex_sklm	0.999981
3667	ENSG00000113456	RAD1	0.562652	0.100176	0.573672	0.0335307	0.0132067	0.0192313	0.044037	33	33	33	A2	Muscle. skeletal (GTEx)	EpiXcan	0.989942	gtex_sklm	0.999981
3668	ENSG00000012779	ALOX5	-0.562504	-0.0625998	0.573773	0.0382954	0.0740313	1.90133e-08	8.48512e-08	11	15	15	A2	Muscle. skeletal (GTEx)	EpiXcan	0.989942	gtex_sklm	0.999981
3669	ENSG00000092295	TGM1	0.562427	0.0404351	0.573825	0.0936482	0.141974	1.49704e-15	1.19488e-14	19	25	25	A2	Muscle. skeletal (GTEx)	EpiXcan	0.989942	gtex_sklm	0.999981
3670	ENSG00000112079	STK38	0.56234	0.179783	0.573884	0.0044416	0.0115456	0.0286985	0.0641915	14	15	15	A2	Muscle. skeletal (GTEx)	EpiXcan	0.989942	gtex_sklm	0.999981
3671	ENSG00000171421	MRPL36	0.562199	0.0263736	0.57398	0.227464	0.495807	2.24331e-70	1.74051e-68	16	21	21	A2	Muscle. skeletal (GTEx)	EpiXcan	0.989942	gtex_sklm	0.999981
3672	ENSG00000105223	PLD3	0.562069	0.0740846	0.574069	0.0313928	0.166886	1.57173e-18	1.48694e-17	11	16	16	A2	Muscle. skeletal (GTEx)	EpiXcan	0.989942	gtex_sklm	0.999981
3673	ENSG00000110697	PITPNM1	-0.561608	-0.417934	0.574383	0.00106335	0.010944	0.035017	0.0772175	4	6	6	A2	Muscle. skeletal (GTEx)	EpiXcan	0.989942	gtex_sklm	0.999981
3674	ENSG00000170955	CAVIN3	-0.561467	-0.0386051	0.574479	0.0834041	0.0808925	4.68445e-09	2.22419e-08	58	70	70	A2	Muscle. skeletal (GTEx)	EpiXcan	0.989942	gtex_sklm	0.999981
3675	ENSG00000152464	RPP38	0.560647	0.105427	0.575039	0.0115712	0.0300013	0.00041194	0.00114903	13	18	18	A2	Muscle. skeletal (GTEx)	EpiXcan	0.989942	gtex_sklm	0.999981
3676	ENSG00000119688	ABCD4	-0.560564	-0.146622	0.575095	0.00565989	0.0117356	0.0285744	0.0639242	2	3	3	A2	Muscle. skeletal (GTEx)	EpiXcan	0.989942	gtex_sklm	0.999981
3677	ENSG00000259943	AL050341.2	0.560136	0.0846815	0.575387	0.0135882	0.011148	0.0335348	0.0742084	19	23	23	A2	Muscle. skeletal (GTEx)	EpiXcan	0.989942	gtex_sklm	0.999981
3678	ENSG00000146842	TMEM209	-0.55982	-0.126737	0.575602	0.00680029	0.0105453	0.0361096	0.0794251	2	4	4	A2	Muscle. skeletal (GTEx)	EpiXcan	0.989942	gtex_sklm	0.999981
3679	ENSG00000106399	RPA3	0.559714	0.0487971	0.575675	0.0376363	0.0806123	5.56098e-09	2.61888e-08	4	5	5	A2	Muscle. skeletal (GTEx)	EpiXcan	0.989942	gtex_sklm	0.999981
3680	ENSG00000164002	EXO5	-0.55955	-0.0344758	0.575787	0.0856345	0.153115	9.25999e-17	7.94826e-16	18	24	24	A2	Muscle. skeletal (GTEx)	EpiXcan	0.989942	gtex_sklm	0.999981
3681	ENSG00000186532	SMYD4	-0.559513	-0.0595408	0.575812	0.0524658	0.176851	2.17922e-19	2.16954e-18	18	23	23	A2	Muscle. skeletal (GTEx)	EpiXcan	0.989942	gtex_sklm	0.999981
3682	ENSG00000105974	CAV1	-0.559344	-0.0804373	0.575927	0.0158258	0.0603789	3.68856e-07	1.45365e-06	7	9	9	A2	Muscle. skeletal (GTEx)	EpiXcan	0.989942	gtex_sklm	0.999981
3683	ENSG00000144868	TMEM108	-0.559237	-0.15217	0.576	0.00527169	0.0217875	0.00241753	0.00619229	1	1	1	A2	Muscle. skeletal (GTEx)	EpiXcan	0.989942	gtex_sklm	0.999981
3684	ENSG00000187210	GCNT1	-0.559034	-0.14495	0.576138	0.0143142	0.0288757	0.0005501	0.00151613	13	16	16	A2	Muscle. skeletal (GTEx)	EpiXcan	0.989942	gtex_sklm	0.999981
3685	ENSG00000150510	FAM124A	0.558909	0.320122	0.576224	0.00179329	0.0101967	0.0416579	0.0905815	2	2	2	A2	Muscle. skeletal (GTEx)	EpiXcan	0.989942	gtex_sklm	0.999981
3686	ENSG00000214548	MEG3	0.558386	0.186919	0.576581	0.0031122	0.0107394	0.0366392	0.0805008	4	4	4	A2	Muscle. skeletal (GTEx)	EpiXcan	0.989942	gtex_sklm	0.999981
3687	ENSG00000186834	HEXIM1	-0.558283	-0.373109	0.576651	0.00151258	0.0135732	0.0190245	0.0435851	6	9	9	A2	Muscle. skeletal (GTEx)	EpiXcan	0.989942	gtex_sklm	0.999981
3688	ENSG00000148337	CIZ1	-0.558045	-0.0671427	0.576814	0.0616065	0.175062	4.39565e-19	4.28098e-18	21	29	29	A2	Muscle. skeletal (GTEx)	EpiXcan	0.989942	gtex_sklm	0.999981
3689	ENSG00000243679	AC018638.5	0.558029	0.0150792	0.576825	0.435153	0.530559	4.66449e-77	4.66046e-75	73	84	84	A2	Muscle. skeletal (GTEx)	EpiXcan	0.989942	gtex_sklm	0.999981
3690	ENSG00000121064	SCPEP1	0.55802	0.0467425	0.576831	0.108618	0.261978	4.58582e-30	7.97095e-29	17	25	25	A2	Muscle. skeletal (GTEx)	EpiXcan	0.989942	gtex_sklm	0.999981
3691	ENSG00000156411	C14orf2	-0.557946	-0.112748	0.576882	0.0177884	0.080591	4.16172e-09	1.98414e-08	2	2	2	A2	Muscle. skeletal (GTEx)	EpiXcan	0.989942	gtex_sklm	0.999981
3692	ENSG00000145022	TCTA	-0.557591	-0.149967	0.577124	0.00522191	0.0142345	0.0157554	0.0365112	12	13	13	A2	Muscle. skeletal (GTEx)	EpiXcan	0.989942	gtex_sklm	0.999981
3693	ENSG00000273253	AL022328.4	-0.557531	-0.0290885	0.577164	0.270283	0.399763	9.53624e-52	3.59889e-50	8	9	9	A2	Muscle. skeletal (GTEx)	EpiXcan	0.989942	gtex_sklm	0.999981
3694	ENSG00000203705	TATDN3	0.557313	0.0349843	0.577313	0.092793	0.137179	6.61862e-15	5.02567e-14	32	33	33	A2	Muscle. skeletal (GTEx)	EpiXcan	0.989942	gtex_sklm	0.999981
3695	ENSG00000064651	SLC12A2	-0.557106	-0.0959345	0.577455	0.0200659	0.0273131	0.000671844	0.0018342	39	44	44	A2	Muscle. skeletal (GTEx)	EpiXcan	0.989942	gtex_sklm	0.999981
3696	ENSG00000165879	FRAT1	-0.556412	-0.209945	0.577929	0.00470898	0.0212877	0.00295757	0.0074872	6	8	8	A2	Muscle. skeletal (GTEx)	EpiXcan	0.989942	gtex_sklm	0.999981
3697	ENSG00000198089	SFI1	-0.55634	-0.0539182	0.577978	0.0775724	0.258009	3.86028e-29	6.38994e-28	9	15	15	A2	Muscle. skeletal (GTEx)	EpiXcan	0.989942	gtex_sklm	0.999981
3698	ENSG00000138613	APH1B	0.555944	0.143953	0.578249	0.0103133	0.0327197	0.000262203	0.000748043	6	8	8	A2	Muscle. skeletal (GTEx)	EpiXcan	0.989942	gtex_sklm	0.999981
3699	ENSG00000196139	AKR1C3	-0.55584	-0.0505083	0.57832	0.105399	0.254919	8.44763e-29	1.38024e-27	27	39	39	A2	Muscle. skeletal (GTEx)	EpiXcan	0.989942	gtex_sklm	0.999981
3700	ENSG00000167220	HDHD2	-0.555656	-0.0241229	0.578446	0.0771607	0.20684	6.37422e-23	7.75176e-22	43	57	57	A2	Muscle. skeletal (GTEx)	EpiXcan	0.989942	gtex_sklm	0.999981
3701	ENSG00000118960	HS1BP3	0.555417	0.0565853	0.578609	0.0319583	0.0395228	4.96269e-05	0.000154015	42	53	53	A2	Muscle. skeletal (GTEx)	EpiXcan	0.989942	gtex_sklm	0.999981
3702	ENSG00000164694	FNDC1	-0.555357	-0.0878644	0.57865	0.0201759	0.0808663	3.68721e-09	1.76701e-08	47	66	66	A2	Muscle. skeletal (GTEx)	EpiXcan	0.989942	gtex_sklm	0.999981
3703	ENSG00000206503	HLA-A	0.555086	0.0562984	0.578836	0.0667588	0.451077	2.25343e-60	1.22728e-58	32	56	56	A2	Muscle. skeletal (GTEx)	EpiXcan	0.989942	gtex_sklm	0.999981
3704	ENSG00000120451	SNX19	0.554714	0.0257951	0.57909	0.282645	0.353821	1.35603e-42	3.81999e-41	52	60	60	A2	Muscle. skeletal (GTEx)	EpiXcan	0.989942	gtex_sklm	0.999981
3705	ENSG00000198826	ARHGAP11A	0.554545	0.0533114	0.579206	0.0836956	0.124734	1.59278e-13	1.09562e-12	38	42	42	A2	Muscle. skeletal (GTEx)	EpiXcan	0.989942	gtex_sklm	0.999981
3706	ENSG00000142937	RPS8	-0.554305	-0.0454542	0.57937	0.0565133	0.115751	6.97442e-13	4.5797e-12	14	16	16	A2	Muscle. skeletal (GTEx)	EpiXcan	0.989942	gtex_sklm	0.999981
3707	ENSG00000047315	POLR2B	0.55328	0.142809	0.580072	0.00807868	0.0146339	0.0150422	0.0349869	7	8	8	A2	Muscle. skeletal (GTEx)	EpiXcan	0.989942	gtex_sklm	0.999981
3708	ENSG00000086598	TMED2	0.553256	0.174982	0.580088	0.00828834	0.0137533	0.0161877	0.0374193	10	14	14	A2	Muscle. skeletal (GTEx)	EpiXcan	0.989942	gtex_sklm	0.999981
3709	ENSG00000178719	GRINA	0.552865	0.124099	0.580356	0.0124	0.126065	1.12933e-13	7.8499e-13	6	9	9	A2	Muscle. skeletal (GTEx)	EpiXcan	0.989942	gtex_sklm	0.999981
3710	ENSG00000176393	RNPEP	-0.552707	-0.0347889	0.580464	0.109614	0.167775	3.7467e-19	3.66437e-18	58	71	71	A2	Muscle. skeletal (GTEx)	EpiXcan	0.989942	gtex_sklm	0.999981
3711	ENSG00000144909	OSBPL11	-0.552557	-0.168513	0.580567	0.00708053	0.0131845	0.0208619	0.0475356	11	12	12	A2	Muscle. skeletal (GTEx)	EpiXcan	0.989942	gtex_sklm	0.999981
3712	ENSG00000197562	RAB40C	0.552307	0.107399	0.580738	0.0289442	0.0705025	4.95408e-08	2.12615e-07	15	20	20	A2	Muscle. skeletal (GTEx)	EpiXcan	0.989942	gtex_sklm	0.999981
3713	ENSG00000123104	ITPR2	-0.552073	-0.142441	0.580899	0.00770811	0.045771	1.3313e-05	4.43066e-05	13	15	15	A2	Muscle. skeletal (GTEx)	EpiXcan	0.989942	gtex_sklm	0.999981
3714	ENSG00000154845	PPP4R1	0.551936	0.0927294	0.580992	0.0180033	0.0241853	0.00170405	0.00443015	14	19	19	A2	Muscle. skeletal (GTEx)	EpiXcan	0.989942	gtex_sklm	0.999981
3715	ENSG00000170364	SETMAR	0.551539	0.0428354	0.581264	0.0417137	0.0584526	6.01623e-07	2.31835e-06	21	32	32	A2	Muscle. skeletal (GTEx)	EpiXcan	0.989942	gtex_sklm	0.999981
3716	ENSG00000135916	ITM2C	0.55152	0.0416131	0.581277	0.0576812	0.0138694	0.0174098	0.040104	48	55	55	A2	Muscle. skeletal (GTEx)	EpiXcan	0.989942	gtex_sklm	0.999981
3717	ENSG00000145386	CCNA2	0.551284	0.0756317	0.581439	0.0427988	0.0113935	0.0301145	0.067164	57	70	70	A2	Muscle. skeletal (GTEx)	EpiXcan	0.989942	gtex_sklm	0.999981
3718	ENSG00000175161	CADM2	0.551243	0.0817079	0.581467	0.034991	0.0753548	1.75589e-08	7.86132e-08	10	14	14	A2	Muscle. skeletal (GTEx)	EpiXcan	0.989942	gtex_sklm	0.999981
3719	ENSG00000103168	TAF1C	-0.551064	-0.0231758	0.58159	0.25951	0.378869	7.5376e-48	2.55323e-46	50	63	63	A2	Muscle. skeletal (GTEx)	EpiXcan	0.989942	gtex_sklm	0.999981
3720	ENSG00000001167	NFYA	0.550502	0.127337	0.581975	0.00718242	0.0486443	7.07609e-06	2.42889e-05	10	14	14	A2	Muscle. skeletal (GTEx)	EpiXcan	0.989942	gtex_sklm	0.999981
3721	ENSG00000080824	HSP90AA1	0.550354	0.193785	0.582077	0.00340307	0.0160735	0.0102513	0.0243242	8	10	10	A2	Muscle. skeletal (GTEx)	EpiXcan	0.989942	gtex_sklm	0.999981
3722	ENSG00000161036	LRWD1	-0.55029	-0.169609	0.58212	0.015064	0.0320266	0.000226098	0.000649978	20	25	25	A2	Muscle. skeletal (GTEx)	EpiXcan	0.989942	gtex_sklm	0.999981
3723	ENSG00000169087	HSPBAP1	-0.550284	-0.123684	0.582125	0.00872987	0.0624446	3.4595e-07	1.36648e-06	10	14	14	A2	Muscle. skeletal (GTEx)	EpiXcan	0.989942	gtex_sklm	0.999981
3724	ENSG00000092036	HAUS4	0.550091	0.0614831	0.582257	0.0525171	0.209262	3.74956e-23	4.62057e-22	3	8	8	A2	Muscle. skeletal (GTEx)	EpiXcan	0.989942	gtex_sklm	0.999981
3725	ENSG00000149743	TRPT1	0.54932	0.0234161	0.582786	0.301734	0.54521	2.44081e-80	2.77853e-78	24	28	28	A2	Muscle. skeletal (GTEx)	EpiXcan	0.989942	gtex_sklm	0.999981
3726	ENSG00000204291	COL15A1	0.549044	0.0884102	0.582975	0.0660217	0.0373688	8.046e-05	0.000244193	81	96	96	A2	Muscle. skeletal (GTEx)	EpiXcan	0.989942	gtex_sklm	0.999981
3727	ENSG00000272888	LINC01578	-0.54882	-0.133845	0.583129	0.0126794	0.0256332	0.00118583	0.00314111	6	11	11	A2	Muscle. skeletal (GTEx)	EpiXcan	0.989942	gtex_sklm	0.999981
3728	ENSG00000108433	GOSR2	0.54868	0.0738724	0.583225	0.0208546	0.0817229	3.35623e-09	1.61564e-08	8	14	14	A2	Muscle. skeletal (GTEx)	EpiXcan	0.989942	gtex_sklm	0.999981
3729	ENSG00000261366	MANEA-AS1	-0.548436	-0.126409	0.583392	0.00641401	0.0374192	7.82014e-05	0.00023765	8	12	12	A2	Muscle. skeletal (GTEx)	EpiXcan	0.989942	gtex_sklm	0.999981
3730	ENSG00000133687	TMTC1	-0.548256	-0.0463865	0.583516	0.079288	0.06514	1.59395e-07	6.5358e-07	61	76	76	A2	Muscle. skeletal (GTEx)	EpiXcan	0.989942	gtex_sklm	0.999981
3731	ENSG00000183255	PTTG1IP	-0.548151	-0.0508988	0.583588	0.0503224	0.0694457	6.97977e-08	2.96075e-07	25	32	32	A2	Muscle. skeletal (GTEx)	EpiXcan	0.989942	gtex_sklm	0.999981
3732	ENSG00000173376	NDNF	0.548092	0.0441929	0.583629	0.109577	0.124911	7.89799e-14	5.57638e-13	91	102	102	A2	Muscle. skeletal (GTEx)	EpiXcan	0.989942	gtex_sklm	0.999981
3733	ENSG00000172663	TMEM134	-0.547869	-0.124565	0.583782	0.0379528	0.0388296	6.73393e-05	0.00020622	24	32	32	A2	Muscle. skeletal (GTEx)	EpiXcan	0.989942	gtex_sklm	0.999981
3734	ENSG00000143622	RIT1	-0.547642	-0.0169717	0.583938	0.0925797	0.160968	3.34606e-18	3.098e-17	28	37	37	A2	Muscle. skeletal (GTEx)	EpiXcan	0.989942	gtex_sklm	0.999981
3735	ENSG00000143442	POGZ	0.546997	0.0499458	0.584381	0.0670832	0.13522	7.44034e-15	5.62501e-14	18	21	21	A2	Muscle. skeletal (GTEx)	EpiXcan	0.989942	gtex_sklm	0.999981
3736	ENSG00000004897	CDC27	0.546964	0.0172598	0.584403	0.327372	0.396239	3.31817e-50	1.19385e-48	29	35	35	A2	Muscle. skeletal (GTEx)	EpiXcan	0.989942	gtex_sklm	0.999981
3737	ENSG00000213347	MXD3	0.546292	0.0873557	0.584865	0.01021	0.040296	3.82106e-05	0.000120306	3	5	5	A2	Muscle. skeletal (GTEx)	EpiXcan	0.989942	gtex_sklm	0.999981
3738	ENSG00000089351	GRAMD1A	0.546152	0.0417688	0.584961	0.14176	0.21485	4.65342e-24	6.0062e-23	37	46	46	A2	Muscle. skeletal (GTEx)	EpiXcan	0.989942	gtex_sklm	0.999981
3739	ENSG00000161980	POLR3K	0.546122	0.115207	0.584982	0.0145967	0.0446935	1.39308e-05	4.61523e-05	28	35	35	A2	Muscle. skeletal (GTEx)	EpiXcan	0.989942	gtex_sklm	0.999981
3740	ENSG00000184220	CMSS1	0.545677	0.259316	0.585288	0.00256662	0.0142918	0.0161129	0.0372712	2	3	3	A2	Muscle. skeletal (GTEx)	EpiXcan	0.989942	gtex_sklm	0.999981
3741	ENSG00000177666	PNPLA2	-0.544922	-0.436846	0.585807	0.000615073	0.0207118	0.00338739	0.00850708	2	4	4	A2	Muscle. skeletal (GTEx)	EpiXcan	0.989942	gtex_sklm	0.999981
3742	ENSG00000158882	TOMM40L	-0.54476	-0.0852131	0.585918	0.0184345	0.0607289	4.32283e-07	1.68971e-06	12	20	20	A2	Muscle. skeletal (GTEx)	EpiXcan	0.989942	gtex_sklm	0.999981
3743	ENSG00000182919	C11orf54	0.544523	0.0268866	0.586082	0.153124	0.50832	1.04836e-71	8.41593e-70	21	30	30	A2	Muscle. skeletal (GTEx)	EpiXcan	0.989942	gtex_sklm	0.999981
3744	ENSG00000105821	DNAJC2	0.544496	0.672913	0.5861	0.000249083	0.0485501	5.3306e-06	1.85635e-05	1	5	5	A2	Muscle. skeletal (GTEx)	EpiXcan	0.989942	gtex_sklm	0.999981
3745	ENSG00000213024	NUP62	0.544367	0.0223423	0.586189	0.104385	0.0582553	7.1052e-07	2.71912e-06	70	95	95	A2	Muscle. skeletal (GTEx)	EpiXcan	0.989942	gtex_sklm	0.999981
3746	ENSG00000171246	NPTX1	0.544196	0.0465288	0.586307	0.0586427	0.132173	1.25925e-14	9.37214e-14	16	18	18	A2	Muscle. skeletal (GTEx)	EpiXcan	0.989942	gtex_sklm	0.999981
3747	ENSG00000179855	GIPC3	0.544184	0.150733	0.586315	0.0155825	0.137232	7.44804e-15	5.62777e-14	11	17	17	A2	Muscle. skeletal (GTEx)	EpiXcan	0.989942	gtex_sklm	0.999981
3748	ENSG00000100311	PDGFB	0.543968	0.133297	0.586463	0.0059353	0.021618	0.00304268	0.00769143	3	3	3	A2	Muscle. skeletal (GTEx)	EpiXcan	0.989942	gtex_sklm	0.999981
3749	ENSG00000169085	C8orf46	-0.543941	-0.0266317	0.586482	0.143719	0.275774	2.01334e-31	3.73315e-30	19	25	25	A2	Muscle. skeletal (GTEx)	EpiXcan	0.989942	gtex_sklm	0.999981
3750	ENSG00000126882	FAM78A	-0.543915	-0.224731	0.5865	0.00414224	0.0169678	0.00855117	0.020511	1	1	1	A2	Muscle. skeletal (GTEx)	EpiXcan	0.989942	gtex_sklm	0.999981
3751	ENSG00000182230	FAM153B	-0.543879	-0.147198	0.586525	0.0146679	0.0342969	0.000176023	0.000513682	19	24	24	A2	Muscle. skeletal (GTEx)	EpiXcan	0.989942	gtex_sklm	0.999981
3752	ENSG00000178053	MLF1	0.543835	0.0383458	0.586555	0.1239	0.276438	6.09736e-32	1.15368e-30	47	62	62	A2	Muscle. skeletal (GTEx)	EpiXcan	0.989942	gtex_sklm	0.999981
3753	ENSG00000135540	NHSL1	-0.543827	-0.0694591	0.58656	0.0232828	0.0543811	1.62631e-06	5.97518e-06	15	18	18	A2	Muscle. skeletal (GTEx)	EpiXcan	0.989942	gtex_sklm	0.999981
3754	ENSG00000133997	MED6	-0.543667	-0.0518036	0.586671	0.0420255	0.0755273	1.53754e-08	6.91941e-08	30	33	33	A2	Muscle. skeletal (GTEx)	EpiXcan	0.989942	gtex_sklm	0.999981
3755	ENSG00000136270	TBRG4	0.543646	0.0375134	0.586685	0.108121	0.147663	1.48007e-16	1.25337e-15	17	18	18	A2	Muscle. skeletal (GTEx)	EpiXcan	0.989942	gtex_sklm	0.999981
3756	ENSG00000130958	SLC35D2	-0.543437	-0.157233	0.586829	0.00635564	0.0192163	0.00497749	0.0122479	4	4	4	A2	Muscle. skeletal (GTEx)	EpiXcan	0.989942	gtex_sklm	0.999981
3757	ENSG00000256073	URB1-AS1	-0.543178	-0.0843343	0.587007	0.0136721	0.031382	0.000341136	0.000958659	6	7	7	A2	Muscle. skeletal (GTEx)	EpiXcan	0.989942	gtex_sklm	0.999981
3758	ENSG00000254505	CHMP4A	0.54305	0.0422137	0.587096	0.0520947	0.0644409	2.03658e-07	8.25087e-07	46	60	60	A2	Muscle. skeletal (GTEx)	EpiXcan	0.989942	gtex_sklm	0.999981
3759	ENSG00000157064	NMNAT2	0.54286	0.183866	0.587226	0.00579033	0.0388892	6.1132e-05	0.000187957	2	3	3	A2	Muscle. skeletal (GTEx)	EpiXcan	0.989942	gtex_sklm	0.999981
3760	ENSG00000166851	PLK1	0.542568	0.0937487	0.587427	0.0126771	0.0345899	0.000148456	0.000437461	10	11	11	A2	Muscle. skeletal (GTEx)	EpiXcan	0.989942	gtex_sklm	0.999981
3761	ENSG00000113141	IK	0.541924	0.0608911	0.587871	0.0272685	0.0566232	1.03135e-06	3.87013e-06	15	15	15	A2	Muscle. skeletal (GTEx)	EpiXcan	0.989942	gtex_sklm	0.999981
3762	ENSG00000151552	QDPR	0.541787	0.0923089	0.587965	0.0420908	0.0343996	0.000172388	0.000503677	54	65	65	A2	Muscle. skeletal (GTEx)	EpiXcan	0.989942	gtex_sklm	0.999981
3763	ENSG00000009307	CSDE1	0.541416	0.0709434	0.588221	0.0303085	0.0200365	0.0037895	0.00944349	41	49	49	A2	Muscle. skeletal (GTEx)	EpiXcan	0.989942	gtex_sklm	0.999981
3764	ENSG00000163517	HDAC11	-0.54141	-0.111908	0.588225	0.0162225	0.0153291	0.0127262	0.0298651	26	34	34	A2	Muscle. skeletal (GTEx)	EpiXcan	0.989942	gtex_sklm	0.999981
3765	ENSG00000133872	SARAF	-0.541242	-0.10446	0.588341	0.0164258	0.0335313	0.00017795	0.000518869	4	4	4	A2	Muscle. skeletal (GTEx)	EpiXcan	0.989942	gtex_sklm	0.999981
3766	ENSG00000160014	CALM3	-0.541056	-0.031668	0.588469	0.0136215	0.0142772	0.0160838	0.0372101	22	30	30	A2	Muscle. skeletal (GTEx)	EpiXcan	0.989942	gtex_sklm	0.999981
3767	ENSG00000162585	FAAP20	-0.541029	-0.0294879	0.588488	0.171357	0.305448	3.56176e-36	7.93993e-35	23	34	34	A2	Muscle. skeletal (GTEx)	EpiXcan	0.989942	gtex_sklm	0.999981
3768	ENSG00000233327	USP32P2	0.540898	0.0446953	0.588578	0.0802323	0.580011	5.01195e-92	9.40621e-90	12	17	17	A2	Muscle. skeletal (GTEx)	EpiXcan	0.989942	gtex_sklm	0.999981
3769	ENSG00000079150	FKBP7	-0.540655	-0.0747959	0.588745	0.0170535	0.0439847	1.68193e-05	5.52736e-05	3	3	3	A2	Muscle. skeletal (GTEx)	EpiXcan	0.989942	gtex_sklm	0.999981
3770	ENSG00000254682	AP002387.1	0.540382	0.0315267	0.588933	0.297077	0.512367	1.91157e-72	1.58023e-70	47	53	53	A2	Muscle. skeletal (GTEx)	EpiXcan	0.989942	gtex_sklm	0.999981
3771	ENSG00000103043	VAC14	-0.540289	-0.0987068	0.588998	0.010014	0.0146541	0.0136956	0.0320102	5	7	7	A2	Muscle. skeletal (GTEx)	EpiXcan	0.989942	gtex_sklm	0.999981
3772	ENSG00000249709	ZNF564	0.540124	0.0988586	0.589111	0.0276699	0.0108721	0.0358371	0.0788757	43	51	51	A2	Muscle. skeletal (GTEx)	EpiXcan	0.989942	gtex_sklm	0.999981
3773	ENSG00000113810	SMC4	0.540073	0.137616	0.589147	0.037097	0.0667288	9.59297e-08	4.01287e-07	44	54	54	A2	Muscle. skeletal (GTEx)	EpiXcan	0.989942	gtex_sklm	0.999981
3774	ENSG00000109743	BST1	0.539945	0.137568	0.589235	0.00795196	0.0639022	1.63452e-07	6.69033e-07	17	20	20	A2	Muscle. skeletal (GTEx)	EpiXcan	0.989942	gtex_sklm	0.999981
3775	ENSG00000175567	UCP2	-0.539786	-0.0562013	0.589345	0.0399318	0.0829867	2.09106e-09	1.02944e-08	14	19	19	A2	Muscle. skeletal (GTEx)	EpiXcan	0.989942	gtex_sklm	0.999981
3776	ENSG00000163634	THOC7	-0.539543	-0.0634314	0.589512	0.0517979	0.107751	6.18207e-12	3.77392e-11	19	22	22	A2	Muscle. skeletal (GTEx)	EpiXcan	0.989942	gtex_sklm	0.999981
3777	ENSG00000204104	TRAF3IP1	0.53941	0.0247029	0.589604	0.161216	0.255971	8.46752e-29	1.38187e-27	82	95	95	A2	Muscle. skeletal (GTEx)	EpiXcan	0.989942	gtex_sklm	0.999981
3778	ENSG00000125691	RPL23	0.539204	0.100914	0.589746	0.00988234	0.0105972	0.0386976	0.0846618	7	8	8	A2	Muscle. skeletal (GTEx)	EpiXcan	0.989942	gtex_sklm	0.999981
3779	ENSG00000136603	SKIL	0.539137	0.159631	0.589792	0.00648169	0.0930056	1.99692e-10	1.08037e-09	3	7	7	A2	Muscle. skeletal (GTEx)	EpiXcan	0.989942	gtex_sklm	0.999981
3780	ENSG00000241553	ARPC4	-0.538787	-0.223197	0.590034	0.00492649	0.0202334	0.00411308	0.010215	11	17	17	A2	Muscle. skeletal (GTEx)	EpiXcan	0.989942	gtex_sklm	0.999981
3781	ENSG00000188629	ZNF177	-0.538489	-0.0435216	0.59024	0.0397021	0.0766766	9.92647e-09	4.56033e-08	24	31	31	A2	Muscle. skeletal (GTEx)	EpiXcan	0.989942	gtex_sklm	0.999981
3782	ENSG00000123965	PMS2P5	0.538473	0.0335754	0.590251	0.16879	0.478077	5.28614e-68	3.90499e-66	32	51	51	A2	Muscle. skeletal (GTEx)	EpiXcan	0.989942	gtex_sklm	0.999981
3783	ENSG00000188026	RILPL1	-0.538373	-0.0693809	0.59032	0.051706	0.0762971	1.35867e-08	6.16639e-08	25	31	31	A2	Muscle. skeletal (GTEx)	EpiXcan	0.989942	gtex_sklm	0.999981
3784	ENSG00000173705	SUSD5	-0.538248	-0.037879	0.590406	0.127253	0.0392066	3.99369e-05	0.000125513	112	135	135	A2	Muscle. skeletal (GTEx)	EpiXcan	0.989942	gtex_sklm	0.999981
3785	ENSG00000214087	ARL16	0.538219	0.0256417	0.590426	0.274625	0.418892	3.59215e-55	1.57375e-53	18	20	20	A2	Muscle. skeletal (GTEx)	EpiXcan	0.989942	gtex_sklm	0.999981
3786	ENSG00000137720	C11orf1	-0.537714	-0.0813863	0.590775	0.0345241	0.0657322	1.48331e-07	6.10378e-07	14	16	16	A2	Muscle. skeletal (GTEx)	EpiXcan	0.989942	gtex_sklm	0.999981
3787	ENSG00000115677	HDLBP	-0.537369	-0.0666127	0.591013	0.0295705	0.0608793	4.37195e-07	1.70795e-06	11	11	11	A2	Muscle. skeletal (GTEx)	EpiXcan	0.989942	gtex_sklm	0.999981
3788	ENSG00000146242	TPBG	-0.537002	-0.11216	0.591266	0.0115195	0.10049	5.20766e-11	2.95079e-10	2	4	4	A2	Muscle. skeletal (GTEx)	EpiXcan	0.989942	gtex_sklm	0.999981
3789	ENSG00000165934	CPSF2	0.536754	0.0850822	0.591438	0.0223155	0.0662217	1.01158e-07	4.22269e-07	17	20	20	A2	Muscle. skeletal (GTEx)	EpiXcan	0.989942	gtex_sklm	0.999981
3790	ENSG00000215251	FASTKD5	-0.536745	-0.0779591	0.591444	0.0401051	0.0401608	4.8743e-05	0.000151441	37	50	50	A2	Muscle. skeletal (GTEx)	EpiXcan	0.989942	gtex_sklm	0.999981
3791	ENSG00000105429	MEGF8	-0.536403	-0.0449802	0.59168	0.0368913	0.0567746	1.20991e-06	4.50609e-06	9	11	11	A2	Muscle. skeletal (GTEx)	EpiXcan	0.989942	gtex_sklm	0.999981
3792	ENSG00000185651	UBE2L3	-0.534915	-0.0779486	0.592708	0.0326028	0.0935884	2.52065e-10	1.34797e-09	17	26	26	A2	Muscle. skeletal (GTEx)	EpiXcan	0.989942	gtex_sklm	0.999981
3793	ENSG00000183307	TMEM121B	0.534416	0.114129	0.593054	0.015066	0.0237042	0.00180696	0.00468454	18	27	22	A2	Muscle. skeletal (GTEx)	EpiXcan	0.989942	gtex_sklm	0.999981
3794	ENSG00000163322	ABRAXAS1	-0.534087	-0.109592	0.593281	0.0118063	0.0245115	0.00159537	0.0041624	20	24	24	A2	Muscle. skeletal (GTEx)	EpiXcan	0.989942	gtex_sklm	0.999981
3795	ENSG00000138767	CNOT6L	-0.533685	-0.0323807	0.59356	0.0928573	0.22849	6.43102e-26	9.16041e-25	22	27	27	A2	Muscle. skeletal (GTEx)	EpiXcan	0.989942	gtex_sklm	0.999981
3796	ENSG00000080546	SESN1	-0.533193	-0.270732	0.5939	0.00164374	0.0282258	0.000696787	0.00189819	1	2	2	A2	Muscle. skeletal (GTEx)	EpiXcan	0.989942	gtex_sklm	0.999981
3797	ENSG00000173692	PSMD1	0.532503	0.0860556	0.594378	0.0213976	0.0691349	7.00834e-08	2.97106e-07	14	18	18	A2	Muscle. skeletal (GTEx)	EpiXcan	0.989942	gtex_sklm	0.999981
3798	ENSG00000213995	NAXD	-0.532299	-0.031367	0.594519	0.11997	0.245582	1.90678e-28	3.07566e-27	21	25	25	A2	Muscle. skeletal (GTEx)	EpiXcan	0.989942	gtex_sklm	0.999981
3799	ENSG00000071127	WDR1	-0.532129	-0.0940907	0.594636	0.0112479	0.0352137	0.00014896	0.00043876	4	6	6	A2	Muscle. skeletal (GTEx)	EpiXcan	0.989942	gtex_sklm	0.999981
3800	ENSG00000141127	PRPSAP2	-0.531878	-0.0180075	0.59481	0.314379	0.487603	3.59974e-67	2.55067e-65	19	24	24	A2	Muscle. skeletal (GTEx)	EpiXcan	0.989942	gtex_sklm	0.999981
3801	ENSG00000138246	DNAJC13	0.531782	0.0918179	0.594877	0.01788	0.0316002	0.000323197	0.000910458	18	22	22	A2	Muscle. skeletal (GTEx)	EpiXcan	0.989942	gtex_sklm	0.999981
3802	ENSG00000086289	EPDR1	0.531517	0.0425265	0.59506	0.0899632	0.166781	2.13852e-18	2.00674e-17	30	33	33	A2	Muscle. skeletal (GTEx)	EpiXcan	0.989942	gtex_sklm	0.999981
3803	ENSG00000111913	RIPOR2	0.531151	0.0821161	0.595314	0.0244469	0.0328436	0.000253498	0.0007241	16	18	18	A2	Muscle. skeletal (GTEx)	EpiXcan	0.989942	gtex_sklm	0.999981
3804	ENSG00000178338	ZNF354B	-0.531139	-0.0877366	0.595323	0.0227786	0.0200409	0.00428298	0.0106047	26	32	32	A2	Muscle. skeletal (GTEx)	EpiXcan	0.989942	gtex_sklm	0.999981
3805	ENSG00000121236	TRIM6	0.531035	0.108643	0.595395	0.0258869	0.0242183	0.00165847	0.0043165	37	43	43	A2	Muscle. skeletal (GTEx)	EpiXcan	0.989942	gtex_sklm	0.999981
3806	ENSG00000122756	CNTFR	-0.531012	-0.113941	0.59541	0.00777764	0.0441251	1.70524e-05	5.59867e-05	7	8	8	A2	Muscle. skeletal (GTEx)	EpiXcan	0.989942	gtex_sklm	0.999981
3807	ENSG00000168032	ENTPD3	0.530927	0.0620914	0.59547	0.0451175	0.0523676	2.88004e-06	1.02849e-05	38	48	48	A2	Muscle. skeletal (GTEx)	EpiXcan	0.989942	gtex_sklm	0.999981
3808	ENSG00000103363	ELOB	0.530883	0.251038	0.5955	0.00349231	0.0232793	0.0021382	0.00550526	1	2	2	A2	Muscle. skeletal (GTEx)	EpiXcan	0.989942	gtex_sklm	0.999981
3809	ENSG00000180834	MAP6D1	-0.530638	-0.0308831	0.595669	0.0146703	0.0221058	0.002714	0.00690731	16	19	19	A2	Muscle. skeletal (GTEx)	EpiXcan	0.989942	gtex_sklm	0.999981
3810	ENSG00000124562	SNRPC	0.53053	0.0849659	0.595745	0.0323339	0.100314	5.11379e-11	2.89879e-10	25	36	36	A2	Muscle. skeletal (GTEx)	EpiXcan	0.989942	gtex_sklm	0.999981
3811	ENSG00000089486	CDIP1	0.5304	0.0654573	0.595835	0.0414696	0.243931	1.17558e-27	1.82622e-26	12	16	16	A2	Muscle. skeletal (GTEx)	EpiXcan	0.989942	gtex_sklm	0.999981
3812	ENSG00000163702	IL17RC	-0.530258	-0.0221398	0.595933	0.206234	0.302054	2.92689e-35	6.34145e-34	29	35	35	A2	Muscle. skeletal (GTEx)	EpiXcan	0.989942	gtex_sklm	0.999981
3813	ENSG00000174996	KLC2	-0.529976	-0.0430326	0.596129	0.062601	0.149003	3.07064e-16	2.55054e-15	28	35	35	A2	Muscle. skeletal (GTEx)	EpiXcan	0.989942	gtex_sklm	0.999981
3814	ENSG00000239713	APOBEC3G	-0.529954	-0.112838	0.596144	0.014971	0.0386589	4.51763e-05	0.000140959	21	22	22	A2	Muscle. skeletal (GTEx)	EpiXcan	0.989942	gtex_sklm	0.999981
3815	ENSG00000072364	AFF4	0.529712	0.738397	0.596312	0.000483473	0.0228004	0.00218416	0.00561734	4	7	7	A2	Muscle. skeletal (GTEx)	EpiXcan	0.989942	gtex_sklm	0.999981
3816	ENSG00000119703	ZC2HC1C	-0.529671	-0.0426974	0.59634	0.0228125	0.0239322	0.00177142	0.0045941	23	26	26	A2	Muscle. skeletal (GTEx)	EpiXcan	0.989942	gtex_sklm	0.999981
3817	ENSG00000177700	POLR2L	-0.529418	-0.107274	0.596516	0.0118395	0.0974798	7.76256e-11	4.35405e-10	7	13	13	A2	Muscle. skeletal (GTEx)	EpiXcan	0.989942	gtex_sklm	0.999981
3818	ENSG00000168395	ING5	-0.528988	-0.094547	0.596814	0.0274222	0.130837	1.87188e-14	1.37694e-13	10	18	18	A2	Muscle. skeletal (GTEx)	EpiXcan	0.989942	gtex_sklm	0.999981
3819	ENSG00000160828	STAG3L2	0.52831	0.0661868	0.597284	0.0500004	0.437083	1.1868e-57	5.8241e-56	36	48	48	A2	Muscle. skeletal (GTEx)	EpiXcan	0.989942	gtex_sklm	0.999981
3820	ENSG00000055208	TAB2	-0.527874	-0.0760483	0.597586	0.0209157	0.068946	7.24902e-08	3.07028e-07	14	16	16	A2	Muscle. skeletal (GTEx)	EpiXcan	0.989942	gtex_sklm	0.999981
3821	ENSG00000089006	SNX5	0.527771	0.255717	0.597658	0.0035247	0.0104552	0.0384656	0.0841673	2	3	3	A2	Muscle. skeletal (GTEx)	EpiXcan	0.989942	gtex_sklm	0.999981
3822	ENSG00000178301	AQP11	0.527561	0.0782084	0.597804	0.0469604	0.0782031	8.22141e-09	3.81104e-08	25	27	27	A2	Muscle. skeletal (GTEx)	EpiXcan	0.989942	gtex_sklm	0.999981
3823	ENSG00000113163	COL4A3BP	0.527305	0.0564584	0.597982	0.0315835	0.108554	7.46886e-12	4.53156e-11	16	20	20	A2	Muscle. skeletal (GTEx)	EpiXcan	0.989942	gtex_sklm	0.999981
3824	ENSG00000141933	TPGS1	-0.526853	-0.225088	0.598295	0.00396534	0.0560493	1.20407e-06	4.48677e-06	4	7	7	A2	Muscle. skeletal (GTEx)	EpiXcan	0.989942	gtex_sklm	0.999981
3825	ENSG00000188042	ARL4C	-0.526786	-0.213005	0.598343	0.00315609	0.0168359	0.00899601	0.0215334	3	4	4	A2	Muscle. skeletal (GTEx)	EpiXcan	0.989942	gtex_sklm	0.999981
3826	ENSG00000178852	EFCAB13	-0.526726	-0.0657442	0.598384	0.0167017	0.0723115	3.18597e-08	1.39448e-07	23	29	29	A2	Muscle. skeletal (GTEx)	EpiXcan	0.989942	gtex_sklm	0.999981
3827	ENSG00000196196	HRCT1	0.52637	0.0374351	0.598631	0.127686	0.210864	2.51956e-23	3.13265e-22	45	54	54	A2	Muscle. skeletal (GTEx)	EpiXcan	0.989942	gtex_sklm	0.999981
3828	ENSG00000139508	SLC46A3	0.526357	0.0845045	0.59864	0.0269379	0.0560366	1.2626e-06	4.6935e-06	11	15	15	A2	Muscle. skeletal (GTEx)	EpiXcan	0.989942	gtex_sklm	0.999981
3829	ENSG00000185163	DDX51	0.525672	0.0276956	0.599116	0.171578	0.271284	1.84908e-31	3.43316e-30	20	22	22	A2	Muscle. skeletal (GTEx)	EpiXcan	0.989942	gtex_sklm	0.999981
3830	ENSG00000104763	ASAH1	-0.525477	-0.0648157	0.599251	0.0338177	0.0959147	1.18778e-10	6.54858e-10	21	32	32	A2	Muscle. skeletal (GTEx)	EpiXcan	0.989942	gtex_sklm	0.999981
3831	ENSG00000028310	BRD9	0.525119	0.120005	0.5995	0.0125584	0.0121377	0.0259011	0.0583099	9	14	14	A2	Muscle. skeletal (GTEx)	EpiXcan	0.989942	gtex_sklm	0.999981
3832	ENSG00000255198	SNHG9	-0.525057	-0.0569741	0.599543	0.0622416	0.0716273	3.73751e-08	1.62258e-07	51	70	70	A2	Muscle. skeletal (GTEx)	EpiXcan	0.989942	gtex_sklm	0.999981
3833	ENSG00000134333	LDHA	-0.524876	-0.0203462	0.599669	0.131068	0.2932	1.04861e-33	2.13535e-32	35	44	44	A2	Muscle. skeletal (GTEx)	EpiXcan	0.989942	gtex_sklm	0.999981
3834	ENSG00000197712	FAM114A1	0.52486	0.0153796	0.59968	0.103113	0.0602798	4.12995e-07	1.61842e-06	93	109	109	A2	Muscle. skeletal (GTEx)	EpiXcan	0.989942	gtex_sklm	0.999981
3835	ENSG00000196345	ZKSCAN7	0.524461	0.133323	0.599958	0.00699054	0.0206068	0.00382208	0.00952126	22	30	30	A2	Muscle. skeletal (GTEx)	EpiXcan	0.989942	gtex_sklm	0.999981
3836	ENSG00000187688	TRPV2	-0.524383	-0.263818	0.600012	0.00663212	0.0423947	2.76667e-05	8.86355e-05	8	10	10	A2	Muscle. skeletal (GTEx)	EpiXcan	0.989942	gtex_sklm	0.999981
3837	ENSG00000130714	POMT1	-0.523837	-0.0519139	0.600392	0.0354697	0.0970059	1.00111e-10	5.56581e-10	8	12	12	A2	Muscle. skeletal (GTEx)	EpiXcan	0.989942	gtex_sklm	0.999981
3838	ENSG00000114650	SCAP	-0.522986	-0.0955146	0.600984	0.0280068	0.0452106	1.35413e-05	4.49263e-05	25	29	29	A2	Muscle. skeletal (GTEx)	EpiXcan	0.989942	gtex_sklm	0.999981
3839	ENSG00000139343	SNRPF	-0.522945	-0.0532388	0.601013	0.0808402	0.134983	1.22718e-14	9.1384e-14	18	18	18	A2	Muscle. skeletal (GTEx)	EpiXcan	0.989942	gtex_sklm	0.999981
3840	ENSG00000151348	EXT2	0.522807	0.0829946	0.601109	0.0304156	0.0375712	7.08564e-05	0.000216323	37	49	49	A2	Muscle. skeletal (GTEx)	EpiXcan	0.989942	gtex_sklm	0.999981
3841	ENSG00000184402	SS18L1	-0.522086	-0.148572	0.60161	0.0140554	0.0399273	3.7524e-05	0.000118251	15	21	21	A2	Muscle. skeletal (GTEx)	EpiXcan	0.989942	gtex_sklm	0.999981
3842	ENSG00000115652	UXS1	-0.521813	-0.043614	0.6018	0.0383519	0.0210745	0.00338096	0.00849398	74	87	87	A2	Muscle. skeletal (GTEx)	EpiXcan	0.989942	gtex_sklm	0.999981
3843	ENSG00000108771	DHX58	0.521721	0.0684042	0.601864	0.0445009	0.135035	7.18554e-15	5.44423e-14	13	14	14	A2	Muscle. skeletal (GTEx)	EpiXcan	0.989942	gtex_sklm	0.999981
3844	ENSG00000100297	MCM5	-0.52151	-0.194899	0.602011	0.00285494	0.0143657	0.0156034	0.0361755	2	2	2	A2	Muscle. skeletal (GTEx)	EpiXcan	0.989942	gtex_sklm	0.999981
3845	ENSG00000176593	AC008969.1	0.521376	0.0901018	0.602105	0.0171721	0.0460651	1.00476e-05	3.39435e-05	6	8	8	A2	Muscle. skeletal (GTEx)	EpiXcan	0.989942	gtex_sklm	0.999981
3846	ENSG00000204536	CCHCR1	0.521346	0.0252682	0.602126	0.170201	0.343178	8.33978e-42	2.27998e-40	20	26	26	A2	Muscle. skeletal (GTEx)	EpiXcan	0.989942	gtex_sklm	0.999981
3847	ENSG00000152926	ZNF117	0.521291	0.0409011	0.602164	0.10666	0.175395	2.88388e-19	2.8486e-18	21	22	22	A2	Muscle. skeletal (GTEx)	EpiXcan	0.989942	gtex_sklm	0.999981
3848	ENSG00000241852	C8orf58	-0.521103	-0.0709096	0.602295	0.0226458	0.0464561	7.6201e-06	2.60542e-05	17	20	20	A2	Muscle. skeletal (GTEx)	EpiXcan	0.989942	gtex_sklm	0.999981
3849	ENSG00000245060	LINC00847	0.521002	0.079474	0.602366	0.0111861	0.060398	4.48991e-07	1.75255e-06	12	15	15	A2	Muscle. skeletal (GTEx)	EpiXcan	0.989942	gtex_sklm	0.999981
3850	ENSG00000165113	GKAP1	-0.520518	-0.112269	0.602703	0.0153771	0.0839162	2.27309e-09	1.11432e-08	19	26	26	A2	Muscle. skeletal (GTEx)	EpiXcan	0.989942	gtex_sklm	0.999981
3851	ENSG00000135002	RFK	-0.519911	-0.0358895	0.603126	0.0740805	0.0406851	4.03218e-05	0.000126637	56	60	60	A2	Muscle. skeletal (GTEx)	EpiXcan	0.989942	gtex_sklm	0.999981
3852	ENSG00000234745	HLA-B	-0.519865	-0.0787769	0.603158	0.0149925	0.0492154	6.29963e-06	2.17419e-05	22	32	32	A2	Muscle. skeletal (GTEx)	EpiXcan	0.989942	gtex_sklm	0.999981
3853	ENSG00000137831	UACA	-0.519171	-0.0509869	0.603642	0.0497944	0.0674802	8.48913e-08	3.57372e-07	40	42	42	A2	Muscle. skeletal (GTEx)	EpiXcan	0.989942	gtex_sklm	0.999981
3854	ENSG00000088448	ANKRD10	-0.518615	-0.0562217	0.604029	0.0571099	0.0957345	1.48481e-10	8.10895e-10	12	15	15	A2	Muscle. skeletal (GTEx)	EpiXcan	0.989942	gtex_sklm	0.999981
3855	ENSG00000145241	CENPC	-0.51855	-0.0542293	0.604075	0.0262942	0.0182682	0.0063057	0.0153154	23	24	24	A2	Muscle. skeletal (GTEx)	EpiXcan	0.989942	gtex_sklm	0.999981
3856	ENSG00000139579	NABP2	-0.517676	-0.0976518	0.604685	0.00948233	0.0308846	0.000383169	0.00107222	9	12	12	A2	Muscle. skeletal (GTEx)	EpiXcan	0.989942	gtex_sklm	0.999981
3857	ENSG00000178814	OPLAH	0.517552	0.0638535	0.604771	0.0441705	0.0910293	3.87098e-10	2.03714e-09	19	20	20	A2	Muscle. skeletal (GTEx)	EpiXcan	0.989942	gtex_sklm	0.999981
3858	ENSG00000213625	LEPROT	-0.517346	-0.0685307	0.604915	0.0324677	0.0204766	0.00370922	0.00926171	36	42	42	A2	Muscle. skeletal (GTEx)	EpiXcan	0.989942	gtex_sklm	0.999981
3859	ENSG00000089280	FUS	-0.517247	-0.127465	0.604984	0.00649643	0.0294564	0.000531001	0.00146524	3	6	6	A2	Muscle. skeletal (GTEx)	EpiXcan	0.989942	gtex_sklm	0.999981
3860	ENSG00000136935	GOLGA1	-0.51711	-0.0604196	0.60508	0.0398369	0.127387	7.38638e-14	5.22046e-13	23	29	29	A2	Muscle. skeletal (GTEx)	EpiXcan	0.989942	gtex_sklm	0.999981
3861	ENSG00000128604	IRF5	-0.516597	-0.0768221	0.605438	0.021129	0.049788	4.33756e-06	1.52121e-05	7	8	8	A2	Muscle. skeletal (GTEx)	EpiXcan	0.989942	gtex_sklm	0.999981
3862	ENSG00000145147	SLIT2	0.516565	0.121209	0.60546	0.00958586	0.0420446	2.66387e-05	8.55197e-05	12	16	16	A2	Muscle. skeletal (GTEx)	EpiXcan	0.989942	gtex_sklm	0.999981
3863	ENSG00000137154	RPS6	-0.516536	-0.0345582	0.60548	0.141784	0.17524	3.80207e-19	3.71592e-18	57	74	74	A2	Muscle. skeletal (GTEx)	EpiXcan	0.989942	gtex_sklm	0.999981
3864	ENSG00000166825	ANPEP	0.516527	0.0475003	0.605487	0.0791412	0.192001	3.02762e-21	3.35576e-20	18	21	21	A2	Muscle. skeletal (GTEx)	EpiXcan	0.989942	gtex_sklm	0.999981
3865	ENSG00000183833	MAATS1	0.516102	0.0852859	0.605783	0.0158235	0.0883735	5.65862e-10	2.94333e-09	15	19	19	A2	Muscle. skeletal (GTEx)	EpiXcan	0.989942	gtex_sklm	0.999981
3866	ENSG00000100997	ABHD12	-0.515949	-0.115921	0.60589	0.00678536	0.0343152	0.000148253	0.000436958	9	13	13	A2	Muscle. skeletal (GTEx)	EpiXcan	0.989942	gtex_sklm	0.999981
3867	ENSG00000104983	CCDC61	-0.515648	-2.22269	0.6061	3.78154e-05	0.0936558	2.14931e-10	1.15607e-09	1	2	2	A2	Muscle. skeletal (GTEx)	EpiXcan	0.989942	gtex_sklm	0.999981
3868	ENSG00000213160	KLHL23	0.515627	0.0756437	0.606115	0.0162426	0.0369455	8.9105e-05	0.000268903	15	17	17	A2	Muscle. skeletal (GTEx)	EpiXcan	0.989942	gtex_sklm	0.999981
3869	ENSG00000164022	AIMP1	-0.515409	-0.0545914	0.606267	0.0343047	0.0550463	8.22373e-07	3.12822e-06	16	18	18	A2	Muscle. skeletal (GTEx)	EpiXcan	0.989942	gtex_sklm	0.999981
3870	ENSG00000100979	PLTP	-0.51528	-0.0349335	0.606358	0.0362746	0.135634	4.98336e-15	3.81527e-14	36	38	38	A2	Muscle. skeletal (GTEx)	EpiXcan	0.989942	gtex_sklm	0.999981
3871	ENSG00000103111	MON1B	0.51527	0.0587081	0.606364	0.0505857	0.116623	8.36978e-13	5.45725e-12	18	25	25	A2	Muscle. skeletal (GTEx)	EpiXcan	0.989942	gtex_sklm	0.999981
3872	ENSG00000171045	TSNARE1	0.514876	0.0396346	0.60664	0.0983542	0.108269	3.916e-12	2.42901e-11	65	77	77	A2	Muscle. skeletal (GTEx)	EpiXcan	0.989942	gtex_sklm	0.999981
3873	ENSG00000143434	SEMA6C	-0.514679	-0.0491157	0.606778	0.0538529	0.0868301	8.28086e-10	4.23122e-09	16	19	19	A2	Muscle. skeletal (GTEx)	EpiXcan	0.989942	gtex_sklm	0.999981
3874	ENSG00000163762	TM4SF18	0.514637	0.176331	0.606807	0.00821023	0.0106902	0.0365442	0.0803174	13	16	16	A2	Muscle. skeletal (GTEx)	EpiXcan	0.989942	gtex_sklm	0.999981
3875	ENSG00000165138	ANKS6	0.514595	0.0410752	0.606836	0.0898166	0.166132	3.63547e-18	3.36148e-17	35	44	44	A2	Muscle. skeletal (GTEx)	EpiXcan	0.989942	gtex_sklm	0.999981
3876	ENSG00000168661	ZNF30	0.514298	0.0592715	0.607044	0.0344868	0.0800946	4.35969e-09	2.07425e-08	8	9	9	A2	Muscle. skeletal (GTEx)	EpiXcan	0.989942	gtex_sklm	0.999981
3877	ENSG00000104450	SPAG1	0.513869	0.0328229	0.607344	0.0594996	0.111387	4.29336e-12	2.65359e-11	21	24	24	A2	Muscle. skeletal (GTEx)	EpiXcan	0.989942	gtex_sklm	0.999981
3878	ENSG00000159023	EPB41	0.51382	0.0677687	0.607378	0.0310723	0.0374117	7.42641e-05	0.000226229	12	12	12	A2	Muscle. skeletal (GTEx)	EpiXcan	0.989942	gtex_sklm	0.999981
3879	ENSG00000163864	NMNAT3	-0.512903	-0.0210893	0.608019	0.244578	0.3859	8.77706e-48	2.96583e-46	57	73	73	A2	Muscle. skeletal (GTEx)	EpiXcan	0.989942	gtex_sklm	0.999981
3880	ENSG00000168502	MTCL1	-0.512263	-0.10398	0.608467	0.0180486	0.107756	6.89473e-12	4.1979e-11	6	7	7	A2	Muscle. skeletal (GTEx)	EpiXcan	0.989942	gtex_sklm	0.999981
3881	ENSG00000136111	TBC1D4	-0.512207	-0.0913507	0.608506	0.0158591	0.0488009	6.23043e-06	2.15351e-05	13	15	15	A2	Muscle. skeletal (GTEx)	EpiXcan	0.989942	gtex_sklm	0.999981
3882	ENSG00000181029	TRAPPC5	0.51218	0.180315	0.608525	0.00625	0.0325734	0.000238792	0.000684347	2	2	2	A2	Muscle. skeletal (GTEx)	EpiXcan	0.989942	gtex_sklm	0.999981
3883	ENSG00000127191	TRAF2	0.512151	0.132728	0.608546	0.0116487	0.0476763	7.07299e-06	2.42842e-05	4	4	4	A2	Muscle. skeletal (GTEx)	EpiXcan	0.989942	gtex_sklm	0.999981
3884	ENSG00000055163	CYFIP2	-0.511384	-0.0701544	0.609082	0.0232108	0.0199615	0.00425539	0.0105402	23	26	26	A2	Muscle. skeletal (GTEx)	EpiXcan	0.989942	gtex_sklm	0.999981
3885	ENSG00000089177	KIF16B	0.51118	0.0432283	0.609225	0.0693015	0.139315	1.53855e-15	1.2266e-14	17	19	19	A2	Muscle. skeletal (GTEx)	EpiXcan	0.989942	gtex_sklm	0.999981
3886	ENSG00000124440	HIF3A	0.510887	0.113399	0.60943	0.012606	0.0298186	0.000446714	0.00124104	12	16	16	A2	Muscle. skeletal (GTEx)	EpiXcan	0.989942	gtex_sklm	0.999981
3887	ENSG00000015676	NUDCD3	0.510637	0.0474299	0.609605	0.0487818	0.117507	2.54013e-13	1.72421e-12	12	14	14	A2	Muscle. skeletal (GTEx)	EpiXcan	0.989942	gtex_sklm	0.999981
3888	ENSG00000075151	EIF4G3	0.510596	0.0686805	0.609634	0.0309896	0.0795704	5.24455e-09	2.47574e-08	25	34	34	A2	Muscle. skeletal (GTEx)	EpiXcan	0.989942	gtex_sklm	0.999981
3889	ENSG00000166377	ATP9B	0.510545	0.0525039	0.60967	0.0533007	0.110924	3.42765e-12	2.13372e-11	34	41	41	A2	Muscle. skeletal (GTEx)	EpiXcan	0.989942	gtex_sklm	0.999981
3890	ENSG00000198468	FLVCR1-AS1	-0.510482	-0.0180129	0.609714	0.255913	0.460752	7.38833e-63	4.36635e-61	37	46	46	A2	Muscle. skeletal (GTEx)	EpiXcan	0.989942	gtex_sklm	0.999981
3891	ENSG00000172939	OXSR1	-0.510276	-0.0524403	0.609858	0.030159	0.0212168	0.00282385	0.0071696	26	30	30	A2	Muscle. skeletal (GTEx)	EpiXcan	0.989942	gtex_sklm	0.999981
3892	ENSG00000270696	AC005034.3	-0.510017	-0.0598595	0.61004	0.0448234	0.10274	2.39815e-11	1.39237e-10	58	77	77	A2	Muscle. skeletal (GTEx)	EpiXcan	0.989942	gtex_sklm	0.999981
3893	ENSG00000099977	DDT	0.509681	0.0425063	0.610275	0.0601691	0.530435	1.14659e-77	1.19729e-75	15	23	23	A2	Muscle. skeletal (GTEx)	EpiXcan	0.989942	gtex_sklm	0.999981
3894	ENSG00000109452	INPP4B	0.509478	0.0280299	0.610417	0.0704352	0.12012	3.20343e-13	2.15653e-12	12	13	13	A2	Muscle. skeletal (GTEx)	EpiXcan	0.989942	gtex_sklm	0.999981
3895	ENSG00000242259	C22orf39	-0.50942	-0.0999402	0.610458	0.0106958	0.0330041	0.000221282	0.000637058	5	6	6	A2	Muscle. skeletal (GTEx)	EpiXcan	0.989942	gtex_sklm	0.999981
3896	ENSG00000165272	AQP3	-0.509404	-0.0884034	0.610469	0.0193954	0.0437277	1.86538e-05	6.09848e-05	16	21	21	A2	Muscle. skeletal (GTEx)	EpiXcan	0.989942	gtex_sklm	0.999981
3897	ENSG00000225828	FAM229A	-0.509283	-0.225586	0.610554	0.00330498	0.0110576	0.0338993	0.0749434	6	7	7	A2	Muscle. skeletal (GTEx)	EpiXcan	0.989942	gtex_sklm	0.999981
3898	ENSG00000135926	TMBIM1	0.509197	0.0261827	0.610614	0.167745	0.0755202	9.45065e-09	4.34605e-08	92	109	109	A2	Muscle. skeletal (GTEx)	EpiXcan	0.989942	gtex_sklm	0.999981
3899	ENSG00000164855	TMEM184A	0.508787	0.160261	0.610902	0.00694897	0.0385603	6.45953e-05	0.000198123	2	2	2	A2	Muscle. skeletal (GTEx)	EpiXcan	0.989942	gtex_sklm	0.999981
3900	ENSG00000223797	ENTPD3-AS1	-0.50876	-0.0226099	0.610921	0.207186	0.353641	1.03105e-42	2.94029e-41	13	15	15	A2	Muscle. skeletal (GTEx)	EpiXcan	0.989942	gtex_sklm	0.999981
3901	ENSG00000185591	SP1	-0.508428	-0.122428	0.611153	0.00738574	0.0596262	4.9789e-07	1.93635e-06	18	22	22	A2	Muscle. skeletal (GTEx)	EpiXcan	0.989942	gtex_sklm	0.999981
3902	ENSG00000127980	PEX1	-0.507941	-0.0656608	0.611495	0.0467061	0.0964879	9.22715e-11	5.14439e-10	23	26	26	A2	Muscle. skeletal (GTEx)	EpiXcan	0.989942	gtex_sklm	0.999981
3903	ENSG00000073849	ST6GAL1	-0.50774	-0.0496546	0.611636	0.0695974	0.048197	7.21578e-06	2.47439e-05	69	84	84	A2	Muscle. skeletal (GTEx)	EpiXcan	0.989942	gtex_sklm	0.999981
3904	ENSG00000175928	LRRN1	0.507724	0.030158	0.611647	0.156811	0.275728	3.89215e-32	7.46606e-31	27	34	34	A2	Muscle. skeletal (GTEx)	EpiXcan	0.989942	gtex_sklm	0.999981
3905	ENSG00000187535	IFT140	0.507686	0.0589743	0.611674	0.0442668	0.0531279	2.72807e-06	9.76482e-06	28	32	32	A2	Muscle. skeletal (GTEx)	EpiXcan	0.989942	gtex_sklm	0.999981
3906	ENSG00000168899	VAMP5	0.507517	0.0910422	0.611792	0.0125821	0.0568763	9.89901e-07	3.72366e-06	9	16	16	A2	Muscle. skeletal (GTEx)	EpiXcan	0.989942	gtex_sklm	0.999981
3907	ENSG00000168944	CEP120	-0.507234	-0.127533	0.611991	0.00907228	0.0187378	0.00592727	0.0144493	11	14	14	A2	Muscle. skeletal (GTEx)	EpiXcan	0.989942	gtex_sklm	0.999981
3908	ENSG00000143786	CNIH3	-0.507175	-0.0448742	0.612032	0.0355683	0.0273831	0.000797161	0.00215766	41	48	48	A2	Muscle. skeletal (GTEx)	EpiXcan	0.989942	gtex_sklm	0.999981
3909	ENSG00000115602	IL1RL1	-0.507147	-0.104061	0.612052	0.00890278	0.0343223	0.000150918	0.000443962	9	13	13	A2	Muscle. skeletal (GTEx)	EpiXcan	0.989942	gtex_sklm	0.999981
3910	ENSG00000126353	CCR7	0.506973	0.0433397	0.612174	0.0369365	0.0202783	0.0040685	0.0101097	49	57	57	A2	Muscle. skeletal (GTEx)	EpiXcan	0.989942	gtex_sklm	0.999981
3911	ENSG00000081026	MAGI3	0.506807	0.0418803	0.61229	0.113306	0.0350152	0.000137616	0.000407509	80	86	86	A2	Muscle. skeletal (GTEx)	EpiXcan	0.989942	gtex_sklm	0.999981
3912	ENSG00000091164	TXNL1	-0.506771	-0.081557	0.612316	0.027351	0.0255915	0.00118942	0.00315001	21	26	26	A2	Muscle. skeletal (GTEx)	EpiXcan	0.989942	gtex_sklm	0.999981
3913	ENSG00000174705	SH3PXD2B	-0.506341	-0.0529308	0.612617	0.0368407	0.0949492	1.19962e-10	6.6086e-10	6	6	6	A2	Muscle. skeletal (GTEx)	EpiXcan	0.989942	gtex_sklm	0.999981
3914	ENSG00000258947	TUBB3	-0.506333	-0.12389	0.612623	0.007446	0.0237625	0.00186992	0.00483962	9	20	20	A2	Muscle. skeletal (GTEx)	EpiXcan	0.989942	gtex_sklm	0.999981
3915	ENSG00000135424	ITGA7	0.506172	0.0625149	0.612736	0.0390123	0.0799301	5.38711e-09	2.53959e-08	17	18	18	A2	Muscle. skeletal (GTEx)	EpiXcan	0.989942	gtex_sklm	0.999981
3916	ENSG00000117984	CTSD	0.505796	0.0721935	0.613	0.0271212	0.0499749	5.38932e-06	1.87445e-05	40	55	55	A2	Muscle. skeletal (GTEx)	EpiXcan	0.989942	gtex_sklm	0.999981
3917	ENSG00000105771	SMG9	-0.50566	-0.0368085	0.613095	0.0630401	0.200526	3.05576e-22	3.57828e-21	15	18	18	A2	Muscle. skeletal (GTEx)	EpiXcan	0.989942	gtex_sklm	0.999981
3918	ENSG00000152778	IFIT5	0.505184	0.0413558	0.61343	0.0615499	0.151679	9.32134e-17	7.99597e-16	11	13	13	A2	Muscle. skeletal (GTEx)	EpiXcan	0.989942	gtex_sklm	0.999981
3919	ENSG00000158864	NDUFS2	0.505047	0.196156	0.613526	0.00382486	0.0151885	0.012274	0.0288771	2	6	6	A2	Muscle. skeletal (GTEx)	EpiXcan	0.989942	gtex_sklm	0.999981
3920	ENSG00000164125	FAM198B	0.504847	0.0995262	0.613666	0.0112661	0.0285867	0.000608739	0.00167078	11	14	14	A2	Muscle. skeletal (GTEx)	EpiXcan	0.989942	gtex_sklm	0.999981
3921	ENSG00000054277	OPN3	0.504142	0.0620581	0.614162	0.0498116	0.182277	4.48604e-20	4.64941e-19	3	5	5	A2	Muscle. skeletal (GTEx)	EpiXcan	0.989942	gtex_sklm	0.999981
3922	ENSG00000145781	COMMD10	-0.503772	-0.0218816	0.614422	0.172059	0.31989	7.11923e-38	1.68723e-36	19	26	26	A2	Muscle. skeletal (GTEx)	EpiXcan	0.989942	gtex_sklm	0.999981
3923	ENSG00000184898	RBM43	-0.50367	-0.147704	0.614493	0.00797391	0.0207638	0.00325092	0.0081806	12	14	14	A2	Muscle. skeletal (GTEx)	EpiXcan	0.989942	gtex_sklm	0.999981
3924	ENSG00000108219	TSPAN14	0.503586	0.147202	0.614552	0.0115285	0.0296313	0.000495682	0.0013716	13	14	14	A2	Muscle. skeletal (GTEx)	EpiXcan	0.989942	gtex_sklm	0.999981
3925	ENSG00000077420	APBB1IP	-0.503435	-0.0922151	0.614659	0.0217191	0.0152291	0.012793	0.0300016	23	27	27	A2	Muscle. skeletal (GTEx)	EpiXcan	0.989942	gtex_sklm	0.999981
3926	ENSG00000127249	ATP13A4	0.503042	0.0815634	0.614935	0.0149572	0.0342695	0.000178298	0.000519572	6	7	7	A2	Muscle. skeletal (GTEx)	EpiXcan	0.989942	gtex_sklm	0.999981
3927	ENSG00000138785	INTS12	0.50265	0.0457046	0.61521	0.0749969	0.0402616	4.31655e-05	0.000134958	64	75	75	A2	Muscle. skeletal (GTEx)	EpiXcan	0.989942	gtex_sklm	0.999981
3928	ENSG00000152377	SPOCK1	-0.502376	-0.0692249	0.615403	0.0165549	0.0408326	3.44596e-05	0.000108816	12	16	16	A2	Muscle. skeletal (GTEx)	EpiXcan	0.989942	gtex_sklm	0.999981
3929	ENSG00000164181	ELOVL7	-0.50171	-0.0457039	0.615871	0.0463982	0.0860903	7.41876e-10	3.80612e-09	16	17	17	A2	Muscle. skeletal (GTEx)	EpiXcan	0.989942	gtex_sklm	0.999981
3930	ENSG00000075884	ARHGAP15	0.501536	0.0951032	0.615994	0.0157125	0.0490816	3.71064e-06	1.30961e-05	7	7	7	A2	Muscle. skeletal (GTEx)	EpiXcan	0.989942	gtex_sklm	0.999981
3931	ENSG00000111696	NT5DC3	0.501102	0.0503451	0.616299	0.0320404	0.0537	2.24449e-06	8.10912e-06	21	30	30	A2	Muscle. skeletal (GTEx)	EpiXcan	0.989942	gtex_sklm	0.999981
3932	ENSG00000232229	LINC00865	-0.501061	-0.0289606	0.616328	0.109961	0.167078	2.85502e-18	2.66469e-17	26	29	29	A2	Muscle. skeletal (GTEx)	EpiXcan	0.989942	gtex_sklm	0.999981
3933	ENSG00000180353	HCLS1	0.500817	0.107958	0.6165	0.00918313	0.0649398	1.84754e-07	7.5091e-07	1	2	2	A2	Muscle. skeletal (GTEx)	EpiXcan	0.989942	gtex_sklm	0.999981
3934	ENSG00000070718	AP3M2	0.500595	0.0536574	0.616656	0.07835	0.352844	1.21966e-42	3.45688e-41	12	17	17	A2	Muscle. skeletal (GTEx)	EpiXcan	0.989942	gtex_sklm	0.999981
3935	ENSG00000162521	RBBP4	0.499787	0.110296	0.617225	0.00742795	0.0665717	1.2829e-07	5.30741e-07	11	17	17	A2	Muscle. skeletal (GTEx)	EpiXcan	0.989942	gtex_sklm	0.999981
3936	ENSG00000145214	DGKQ	0.499498	0.0594005	0.617428	0.0371667	0.130127	2.81943e-14	2.05977e-13	18	25	25	A2	Muscle. skeletal (GTEx)	EpiXcan	0.989942	gtex_sklm	0.999981
3937	ENSG00000196705	ZNF431	0.499487	0.0751405	0.617436	0.0377013	0.0112411	0.0316886	0.0704484	48	59	59	A2	Muscle. skeletal (GTEx)	EpiXcan	0.989942	gtex_sklm	0.999981
3938	ENSG00000105982	RNF32	0.498971	0.158911	0.6178	0.0078229	0.0532042	2.59073e-06	9.29476e-06	1	1	1	A2	Muscle. skeletal (GTEx)	EpiXcan	0.989942	gtex_sklm	0.999981
3939	ENSG00000073670	ADAM11	-0.498944	-0.156461	0.617819	0.00591628	0.0436092	2.18656e-05	7.08021e-05	7	10	10	A2	Muscle. skeletal (GTEx)	EpiXcan	0.989942	gtex_sklm	0.999981
3940	ENSG00000259207	ITGB3	0.498916	0.044564	0.617839	0.0845435	0.0988694	6.34627e-11	3.56975e-10	43	50	50	A2	Muscle. skeletal (GTEx)	EpiXcan	0.989942	gtex_sklm	0.999981
3941	ENSG00000182903	ZNF721	-0.498688	-0.0360068	0.617999	0.122386	0.081256	2.49842e-09	1.21833e-08	76	94	94	A2	Muscle. skeletal (GTEx)	EpiXcan	0.989942	gtex_sklm	0.999981
3942	ENSG00000146223	RPL7L1	-0.497967	-0.0337297	0.618508	0.108012	0.189657	3.75955e-21	4.14386e-20	31	41	41	A2	Muscle. skeletal (GTEx)	EpiXcan	0.989942	gtex_sklm	0.999981
3943	ENSG00000131143	COX4I1	-0.497869	-0.165953	0.618577	0.00628911	0.0254194	0.00126509	0.00333958	3	3	3	A2	Muscle. skeletal (GTEx)	EpiXcan	0.989942	gtex_sklm	0.999981
3944	ENSG00000137806	NDUFAF1	-0.497524	-0.0177318	0.618819	0.273886	0.693706	2.49662e-126	1.73365e-123	51	70	70	A2	Muscle. skeletal (GTEx)	EpiXcan	0.989942	gtex_sklm	0.999981
3945	ENSG00000006530	AGK	0.497442	0.0850486	0.618878	0.0162577	0.0265675	0.00080439	0.00217681	17	18	18	A2	Muscle. skeletal (GTEx)	EpiXcan	0.989942	gtex_sklm	0.999981
3946	ENSG00000132383	RPA1	-0.497334	-0.0605877	0.618953	0.0363547	0.0701266	5.57213e-08	2.38183e-07	19	24	24	A2	Muscle. skeletal (GTEx)	EpiXcan	0.989942	gtex_sklm	0.999981
3947	ENSG00000246695	RASSF8-AS1	0.497282	0.0720771	0.61899	0.0725763	0.0303063	0.000414123	0.00115465	79	86	86	A2	Muscle. skeletal (GTEx)	EpiXcan	0.989942	gtex_sklm	0.999981
3948	ENSG00000140993	TIGD7	-0.496734	-0.167071	0.619377	0.00264969	0.0251327	0.00123472	0.00326375	7	11	11	A2	Muscle. skeletal (GTEx)	EpiXcan	0.989942	gtex_sklm	0.999981
3949	ENSG00000160111	CPAMD8	0.496721	0.163412	0.619386	0.0088272	0.011567	0.0292004	0.0652721	5	7	7	A2	Muscle. skeletal (GTEx)	EpiXcan	0.989942	gtex_sklm	0.999981
3950	ENSG00000160741	CRTC2	0.496398	0.0934024	0.619614	0.0207513	0.0487825	6.70084e-06	2.30464e-05	28	34	34	A2	Muscle. skeletal (GTEx)	EpiXcan	0.989942	gtex_sklm	0.999981
3951	ENSG00000066697	MSANTD3	0.496371	0.0674998	0.619633	0.0214155	0.0419859	2.99857e-05	9.56238e-05	26	29	29	A2	Muscle. skeletal (GTEx)	EpiXcan	0.989942	gtex_sklm	0.999981
3952	ENSG00000213585	VDAC1	-0.49625	-0.0331012	0.619718	0.0303218	0.0565064	8.84403e-07	3.34937e-06	17	24	24	A2	Muscle. skeletal (GTEx)	EpiXcan	0.989942	gtex_sklm	0.999981
3953	ENSG00000243678	NME2	0.496104	0.0397475	0.619821	0.0516826	0.0997541	3.05878e-11	1.75829e-10	7	7	7	A2	Muscle. skeletal (GTEx)	EpiXcan	0.989942	gtex_sklm	0.999981
3954	ENSG00000154188	ANGPT1	-0.495961	-0.0517842	0.619922	0.0339359	0.0815997	3.85127e-09	1.84245e-08	2	2	2	A2	Muscle. skeletal (GTEx)	EpiXcan	0.989942	gtex_sklm	0.999981
3955	ENSG00000100239	PPP6R2	0.49571	0.0448683	0.620099	0.0770857	0.134384	1.01577e-14	7.61307e-14	31	39	39	A2	Muscle. skeletal (GTEx)	EpiXcan	0.989942	gtex_sklm	0.999981
3956	ENSG00000169018	FEM1B	-0.49499	-0.220066	0.620607	0.00485057	0.0174388	0.00752548	0.0181511	4	4	4	A2	Muscle. skeletal (GTEx)	EpiXcan	0.989942	gtex_sklm	0.999981
3957	ENSG00000105447	GRWD1	0.494978	0.118474	0.620615	0.0139804	0.0537476	2.05865e-06	7.45709e-06	10	12	12	A2	Muscle. skeletal (GTEx)	EpiXcan	0.989942	gtex_sklm	0.999981
3958	ENSG00000148690	FRA10AC1	-0.494957	-0.025722	0.620631	0.162638	0.315504	7.23791e-38	1.71244e-36	37	49	49	A2	Muscle. skeletal (GTEx)	EpiXcan	0.989942	gtex_sklm	0.999981
3959	ENSG00000267244	AC012615.6	0.49492	0.0937737	0.620657	0.0253778	0.0945202	1.75339e-10	9.53448e-10	15	18	18	A2	Muscle. skeletal (GTEx)	EpiXcan	0.989942	gtex_sklm	0.999981
3960	ENSG00000219545	UMAD1	0.494703	0.0665751	0.62081	0.033222	0.0747975	1.62951e-08	7.31673e-08	12	16	16	A2	Muscle. skeletal (GTEx)	EpiXcan	0.989942	gtex_sklm	0.999981
3961	ENSG00000234338	AC073349.2	0.494496	0.572459	0.620956	0.000642985	0.0401596	4.61206e-05	0.000143776	3	4	4	A2	Muscle. skeletal (GTEx)	EpiXcan	0.989942	gtex_sklm	0.999981
3962	ENSG00000161217	PCYT1A	0.494361	0.0816621	0.621051	0.0368944	0.0339078	0.000170324	0.000497885	27	37	37	A2	Muscle. skeletal (GTEx)	EpiXcan	0.989942	gtex_sklm	0.999981
3963	ENSG00000091640	SPAG7	-0.494002	-0.0274185	0.621305	0.203885	0.281378	1.24824e-32	2.43136e-31	56	70	70	A2	Muscle. skeletal (GTEx)	EpiXcan	0.989942	gtex_sklm	0.999981
3964	ENSG00000239900	ADSL	-0.493731	-0.0299603	0.621496	0.0281338	0.0272572	0.000795384	0.00215327	20	25	25	A2	Muscle. skeletal (GTEx)	EpiXcan	0.989942	gtex_sklm	0.999981
3965	ENSG00000149929	HIRIP3	-0.493618	-0.0719835	0.621576	0.0182809	0.0503643	5.09759e-06	1.77833e-05	10	11	11	A2	Muscle. skeletal (GTEx)	EpiXcan	0.989942	gtex_sklm	0.999981
3966	ENSG00000244041	LINC01011	-0.493291	-0.168941	0.621807	0.00480393	0.0303759	0.000421088	0.00117337	4	5	5	A2	Muscle. skeletal (GTEx)	EpiXcan	0.989942	gtex_sklm	0.999981
3967	ENSG00000117569	PTBP2	0.492659	0.0933107	0.622254	0.0317597	0.0366962	0.0001032	0.000309089	64	73	73	A2	Muscle. skeletal (GTEx)	EpiXcan	0.989942	gtex_sklm	0.999981
3968	ENSG00000021762	OSBPL5	0.492574	0.0262493	0.622314	0.111166	0.136299	3.52823e-15	2.72577e-14	30	42	42	A2	Muscle. skeletal (GTEx)	EpiXcan	0.989942	gtex_sklm	0.999981
3969	ENSG00000106683	LIMK1	-0.492259	-0.0541739	0.622536	0.0965734	0.345738	1.29762e-42	3.67034e-41	34	53	53	A2	Muscle. skeletal (GTEx)	EpiXcan	0.989942	gtex_sklm	0.999981
3970	ENSG00000087470	DNM1L	-0.492038	-0.0373068	0.622692	0.0463541	0.0319841	0.000305138	0.000862559	48	58	58	A2	Muscle. skeletal (GTEx)	EpiXcan	0.989942	gtex_sklm	0.999981
3971	ENSG00000178038	ALS2CL	0.491502	0.0292181	0.623071	0.128901	0.224749	6.64264e-25	9.04442e-24	10	15	15	A2	Muscle. skeletal (GTEx)	EpiXcan	0.989942	gtex_sklm	0.999981
3972	ENSG00000271122	AC018647.2	-0.491401	-0.0275589	0.623143	0.220887	0.351261	2.65489e-42	7.33023e-41	13	14	14	A2	Muscle. skeletal (GTEx)	EpiXcan	0.989942	gtex_sklm	0.999981
3973	ENSG00000005108	THSD7A	-0.491196	-0.124736	0.623288	0.00842219	0.0274365	0.000642474	0.00175816	9	9	9	A2	Muscle. skeletal (GTEx)	EpiXcan	0.989942	gtex_sklm	0.999981
3974	ENSG00000124783	SSR1	0.491062	0.0370376	0.623382	0.0445756	0.065604	1.56861e-07	6.4395e-07	47	59	59	A2	Muscle. skeletal (GTEx)	EpiXcan	0.989942	gtex_sklm	0.999981
3975	ENSG00000272145	NFYC-AS1	-0.491041	-0.116984	0.623397	0.00879573	0.0265241	0.000930995	0.0025009	10	13	13	A2	Muscle. skeletal (GTEx)	EpiXcan	0.989942	gtex_sklm	0.999981
3976	ENSG00000137573	SULF1	0.490948	0.106062	0.623463	0.0163138	0.019981	0.00420565	0.01043	22	26	26	A2	Muscle. skeletal (GTEx)	EpiXcan	0.989942	gtex_sklm	0.999981
3977	ENSG00000167384	ZNF180	0.490931	0.0379857	0.623475	0.117969	0.277146	3.98291e-32	7.62961e-31	22	26	26	A2	Muscle. skeletal (GTEx)	EpiXcan	0.989942	gtex_sklm	0.999981
3978	ENSG00000100014	SPECC1L	-0.490913	-0.063599	0.623488	0.0671288	0.132704	1.71423e-14	1.26567e-13	21	24	24	A2	Muscle. skeletal (GTEx)	EpiXcan	0.989942	gtex_sklm	0.999981
3979	ENSG00000111665	CDCA3	0.490757	0.0791039	0.623598	0.0225495	0.0331316	0.000238225	0.000683005	13	19	19	A2	Muscle. skeletal (GTEx)	EpiXcan	0.989942	gtex_sklm	0.999981
3980	ENSG00000162426	SLC45A1	-0.490757	-0.0201169	0.623598	0.0445142	0.0885272	8.31825e-10	4.2472e-09	25	31	31	A2	Muscle. skeletal (GTEx)	EpiXcan	0.989942	gtex_sklm	0.999981
3981	ENSG00000119408	NEK6	0.490551	0.0697658	0.623744	0.0469381	0.0915232	2.67335e-10	1.42415e-09	54	68	68	A2	Muscle. skeletal (GTEx)	EpiXcan	0.989942	gtex_sklm	0.999981
3982	ENSG00000124795	DEK	-0.490402	-0.0410651	0.62385	0.0548747	0.11671	8.22593e-13	5.3685e-12	11	17	17	A2	Muscle. skeletal (GTEx)	EpiXcan	0.989942	gtex_sklm	0.999981
3983	ENSG00000119878	CRIPT	0.490056	0.047614	0.624094	0.0360296	0.0748973	1.7138e-08	7.67782e-08	11	13	13	A2	Muscle. skeletal (GTEx)	EpiXcan	0.989942	gtex_sklm	0.999981
3984	ENSG00000137776	SLTM	-0.48956	-0.0673428	0.624445	0.0261267	0.0213404	0.0032311	0.00813811	40	48	48	A2	Muscle. skeletal (GTEx)	EpiXcan	0.989942	gtex_sklm	0.999981
3985	ENSG00000126934	MAP2K2	0.489471	0.171409	0.624508	0.00772683	0.0288585	0.000564862	0.00155558	17	20	20	A2	Muscle. skeletal (GTEx)	EpiXcan	0.989942	gtex_sklm	0.999981
3986	ENSG00000151690	MFSD6	0.489371	0.0838942	0.624579	0.013248	0.0229259	0.00214588	0.00552399	10	14	14	A2	Muscle. skeletal (GTEx)	EpiXcan	0.989942	gtex_sklm	0.999981
3987	ENSG00000065665	SEC61A2	0.488981	0.23073	0.624855	0.00262707	0.0481211	7.8061e-06	2.66694e-05	4	8	8	A2	Muscle. skeletal (GTEx)	EpiXcan	0.989942	gtex_sklm	0.999981
3988	ENSG00000176973	FAM89B	0.488981	0.0493016	0.624855	0.0376958	0.0659836	1.41813e-07	5.84768e-07	20	24	24	A2	Muscle. skeletal (GTEx)	EpiXcan	0.989942	gtex_sklm	0.999981
3989	ENSG00000250312	ZNF718	0.488517	0.0403153	0.625184	0.0792803	0.190105	8.96943e-21	9.70908e-20	9	10	10	A2	Muscle. skeletal (GTEx)	EpiXcan	0.989942	gtex_sklm	0.999981
3990	ENSG00000205808	PLPP6	-0.48814	-0.0438896	0.625451	0.0985452	0.15773	3.10682e-17	2.72568e-16	32	41	41	A2	Muscle. skeletal (GTEx)	EpiXcan	0.989942	gtex_sklm	0.999981
3991	ENSG00000271361	AL133351.4	-0.487774	-0.0395474	0.62571	0.0733892	0.463825	3.11846e-63	1.87486e-61	14	23	23	A2	Muscle. skeletal (GTEx)	EpiXcan	0.989942	gtex_sklm	0.999981
3992	ENSG00000060237	WNK1	-0.487753	-0.335714	0.625725	0.00119109	0.0247897	0.00149006	0.00390788	2	5	5	A2	Muscle. skeletal (GTEx)	EpiXcan	0.989942	gtex_sklm	0.999981
3993	ENSG00000075292	ZNF638	0.487475	0.0601884	0.625922	0.0334251	0.0541422	1.83817e-06	6.70569e-06	20	21	21	A2	Muscle. skeletal (GTEx)	EpiXcan	0.989942	gtex_sklm	0.999981
3994	ENSG00000114554	PLXNA1	0.487371	0.0508872	0.625996	0.0427662	0.0420877	3.11743e-05	9.90957e-05	47	58	58	A2	Muscle. skeletal (GTEx)	EpiXcan	0.989942	gtex_sklm	0.999981
3995	ENSG00000050628	PTGER3	-0.486612	-0.0399177	0.626533	0.0375759	0.0718517	3.71074e-08	1.61197e-07	38	42	42	A2	Muscle. skeletal (GTEx)	EpiXcan	0.989942	gtex_sklm	0.999981
3996	ENSG00000154781	CCDC174	-0.486515	-0.0272968	0.626602	0.199006	0.294048	6.47533e-35	1.3878e-33	19	22	22	A2	Muscle. skeletal (GTEx)	EpiXcan	0.989942	gtex_sklm	0.999981
3997	ENSG00000224914	LINC00863	-0.486487	-0.0564471	0.626622	0.0740761	0.147348	4.86761e-16	3.98828e-15	46	56	56	A2	Muscle. skeletal (GTEx)	EpiXcan	0.989942	gtex_sklm	0.999981
3998	ENSG00000131435	PDLIM4	-0.486275	-0.0851261	0.626772	0.0184214	0.0540715	1.66031e-06	6.09527e-06	9	13	13	A2	Muscle. skeletal (GTEx)	EpiXcan	0.989942	gtex_sklm	0.999981
3999	ENSG00000057608	GDI2	-0.48618	-0.054708	0.62684	0.0285548	0.119348	4.77647e-13	3.16638e-12	10	13	13	A2	Muscle. skeletal (GTEx)	EpiXcan	0.989942	gtex_sklm	0.999981
4000	ENSG00000197008	ZNF138	0.486014	0.0586625	0.626957	0.0387947	0.0946221	1.34156e-10	7.35556e-10	14	15	15	A2	Muscle. skeletal (GTEx)	EpiXcan	0.989942	gtex_sklm	0.999981
4001	ENSG00000248429	AC098679.1	-0.485697	0.00755657	0.627182	0.0466668	0.269695	2.40064e-31	4.42177e-30	21	25	25	A2	Muscle. skeletal (GTEx)	EpiXcan	0.989942	gtex_sklm	0.999981
4002	ENSG00000125629	INSIG2	-0.48565	-0.0526197	0.627215	0.057352	0.0660467	1.54129e-07	6.32923e-07	21	25	25	A2	Muscle. skeletal (GTEx)	EpiXcan	0.989942	gtex_sklm	0.999981
4003	ENSG00000162736	NCSTN	0.485529	0.0834456	0.627301	0.0226767	0.0522065	3.19726e-06	1.13651e-05	9	9	9	A2	Muscle. skeletal (GTEx)	EpiXcan	0.989942	gtex_sklm	0.999981
4004	ENSG00000116741	RGS2	0.485486	0.0593337	0.627331	0.0327907	0.0294314	0.000472835	0.00131125	41	50	50	A2	Muscle. skeletal (GTEx)	EpiXcan	0.989942	gtex_sklm	0.999981
4005	ENSG00000115353	TACR1	-0.485183	-0.0496305	0.627546	0.0577578	0.0556578	1.40642e-06	5.20031e-06	43	51	51	A2	Muscle. skeletal (GTEx)	EpiXcan	0.989942	gtex_sklm	0.999981
4006	ENSG00000183077	AFMID	-0.485019	-0.0633857	0.627663	0.0334134	0.101395	2.02645e-11	1.18299e-10	6	7	7	A2	Muscle. skeletal (GTEx)	EpiXcan	0.989942	gtex_sklm	0.999981
4007	ENSG00000154957	ZNF18	-0.484948	-0.120792	0.627713	0.0104166	0.0113526	0.031942	0.0709664	34	39	39	A2	Muscle. skeletal (GTEx)	EpiXcan	0.989942	gtex_sklm	0.999981
4008	ENSG00000197372	ZNF675	0.484916	0.0327732	0.627736	0.17238	0.231034	5.71384e-26	8.15558e-25	18	23	23	A2	Muscle. skeletal (GTEx)	EpiXcan	0.989942	gtex_sklm	0.999981
4009	ENSG00000213920	MDP1	-0.484503	-0.192694	0.628029	0.0043586	0.0151166	0.0123135	0.0289603	6	9	9	A2	Muscle. skeletal (GTEx)	EpiXcan	0.989942	gtex_sklm	0.999981
4010	ENSG00000205746	AC126755.1	0.484342	0.367996	0.628143	0.00140284	0.110117	4.17931e-12	2.5854e-11	11	26	26	A2	Muscle. skeletal (GTEx)	EpiXcan	0.989942	gtex_sklm	0.999981
4011	ENSG00000143067	ZNF697	0.484226	0.055509	0.628226	0.051759	0.111671	2.72302e-12	1.70579e-11	8	9	9	A2	Muscle. skeletal (GTEx)	EpiXcan	0.989942	gtex_sklm	0.999981
4012	ENSG00000106789	CORO2A	-0.484156	-0.0366443	0.628275	0.0846177	0.152223	1.76718e-16	1.48653e-15	35	37	37	A2	Muscle. skeletal (GTEx)	EpiXcan	0.989942	gtex_sklm	0.999981
4013	ENSG00000174194	AGAP8	-0.483956	-0.158634	0.628417	0.00601291	0.472744	5.5214e-64	3.50143e-62	32	68	68	A2	Muscle. skeletal (GTEx)	EpiXcan	0.989942	gtex_sklm	0.999981
4014	ENSG00000121691	CAT	0.483869	0.0727672	0.628479	0.024003	0.116785	8.86776e-13	5.77381e-12	10	11	11	A2	Muscle. skeletal (GTEx)	EpiXcan	0.989942	gtex_sklm	0.999981
4015	ENSG00000133612	AGAP3	-0.483745	-0.0513683	0.628567	0.048175	0.0480263	7.55192e-06	2.58455e-05	33	37	37	A2	Muscle. skeletal (GTEx)	EpiXcan	0.989942	gtex_sklm	0.999981
4016	ENSG00000162817	C1orf115	-0.483614	-0.0771191	0.62866	0.0274335	0.0787611	6.59667e-09	3.08778e-08	17	20	20	A2	Muscle. skeletal (GTEx)	EpiXcan	0.989942	gtex_sklm	0.999981
4017	ENSG00000090104	RGS1	-0.48347	-0.0885917	0.628762	0.00256069	0.0209289	0.00341026	0.0085614	34	38	38	A2	Muscle. skeletal (GTEx)	EpiXcan	0.989942	gtex_sklm	0.999981
4018	ENSG00000137818	RPLP1	0.48331	0.218845	0.628876	0.0179923	0.0205896	0.00387005	0.00963212	9	10	10	A2	Muscle. skeletal (GTEx)	EpiXcan	0.989942	gtex_sklm	0.999981
4019	ENSG00000146674	IGFBP3	-0.482838	-0.104525	0.629211	0.0343054	0.0170612	0.00843385	0.0202401	34	44	44	A2	Muscle. skeletal (GTEx)	EpiXcan	0.989942	gtex_sklm	0.999981
4020	ENSG00000205362	MT1A	0.482583	0.0853915	0.629392	0.0274515	0.068652	8.27456e-08	3.48868e-07	23	28	28	A2	Muscle. skeletal (GTEx)	EpiXcan	0.989942	gtex_sklm	0.999981
4021	ENSG00000136100	VPS36	-0.482411	-0.0727257	0.629514	0.0460102	0.101106	3.25903e-11	1.86876e-10	18	19	19	A2	Muscle. skeletal (GTEx)	EpiXcan	0.989942	gtex_sklm	0.999981
4022	ENSG00000157181	C1orf27	-0.482237	-0.0486513	0.629638	0.126956	0.184828	2.69372e-20	2.83198e-19	63	76	76	A2	Muscle. skeletal (GTEx)	EpiXcan	0.989942	gtex_sklm	0.999981
4023	ENSG00000023909	GCLM	-0.482232	-0.0415943	0.629641	0.0496845	0.0289556	0.000578889	0.00159232	43	45	45	A2	Muscle. skeletal (GTEx)	EpiXcan	0.989942	gtex_sklm	0.999981
4024	ENSG00000272645	GTF2IP20	-0.482223	-0.0699532	0.629647	0.0395738	0.186216	2.67391e-20	2.81541e-19	7	8	8	A2	Muscle. skeletal (GTEx)	EpiXcan	0.989942	gtex_sklm	0.999981
4025	ENSG00000204469	PRRC2A	-0.482165	-0.0502093	0.629689	0.0156663	0.0277675	0.000751329	0.00203758	13	16	16	A2	Muscle. skeletal (GTEx)	EpiXcan	0.989942	gtex_sklm	0.999981
4026	ENSG00000153046	CDYL	0.481984	0.0540402	0.629817	0.0323897	0.0249581	0.00140624	0.00369603	24	27	27	A2	Muscle. skeletal (GTEx)	EpiXcan	0.989942	gtex_sklm	0.999981
4027	ENSG00000023191	RNH1	0.481891	0.104243	0.629884	0.0124051	0.0253665	0.00127857	0.00337134	20	28	28	A2	Muscle. skeletal (GTEx)	EpiXcan	0.989942	gtex_sklm	0.999981
4028	ENSG00000104969	SGTA	-0.48175	-0.072309	0.629984	0.025499	0.0580661	4.90832e-07	1.91158e-06	15	19	19	A2	Muscle. skeletal (GTEx)	EpiXcan	0.989942	gtex_sklm	0.999981
4029	ENSG00000124786	SLC35B3	0.481746	0.0546844	0.629987	0.0563182	0.0912204	1.22058e-10	6.7161e-10	28	34	34	A2	Muscle. skeletal (GTEx)	EpiXcan	0.989942	gtex_sklm	0.999981
4030	ENSG00000180822	PSMG4	-0.481305	-0.0535078	0.6303	0.0517272	0.168269	1.62715e-18	1.53832e-17	11	16	16	A2	Muscle. skeletal (GTEx)	EpiXcan	0.989942	gtex_sklm	0.999981
4031	ENSG00000120159	CAAP1	-0.481274	-0.0404441	0.630322	0.0575048	0.116045	7.86658e-13	5.13881e-12	8	10	10	A2	Muscle. skeletal (GTEx)	EpiXcan	0.989942	gtex_sklm	0.999981
4032	ENSG00000104691	UBXN8	0.481235	0.0611123	0.63035	0.0481603	0.078056	7.88002e-09	3.66013e-08	27	34	34	A2	Muscle. skeletal (GTEx)	EpiXcan	0.989942	gtex_sklm	0.999981
4033	ENSG00000158186	MRAS	-0.480843	-0.0303383	0.630628	0.0688714	0.0504042	4.87298e-06	1.70297e-05	40	48	48	A2	Muscle. skeletal (GTEx)	EpiXcan	0.989942	gtex_sklm	0.999981
4034	ENSG00000099942	CRKL	-0.479994	-0.266296	0.631231	0.00215447	0.0368959	9.51342e-05	0.000286165	9	15	15	A2	Muscle. skeletal (GTEx)	EpiXcan	0.989942	gtex_sklm	0.999981
4035	ENSG00000143543	JTB	-0.479828	-0.0606378	0.63135	0.00700039	0.0254288	0.00124134	0.00328002	18	23	23	A2	Muscle. skeletal (GTEx)	EpiXcan	0.989942	gtex_sklm	0.999981
4036	ENSG00000137642	SORL1	-0.479617	-0.13979	0.6315	0.00984729	0.0462106	1.03889e-05	3.5045e-05	1	1	1	A2	Muscle. skeletal (GTEx)	EpiXcan	0.989942	gtex_sklm	0.999981
4037	ENSG00000133835	HSD17B4	0.479271	0.0693728	0.631746	0.0208115	0.0312816	0.000321922	0.00090705	10	11	11	A2	Muscle. skeletal (GTEx)	EpiXcan	0.989942	gtex_sklm	0.999981
4038	ENSG00000163605	PPP4R2	-0.478731	-0.0647186	0.63213	0.0279008	0.0904948	4.58185e-10	2.39671e-09	11	14	14	A2	Muscle. skeletal (GTEx)	EpiXcan	0.989942	gtex_sklm	0.999981
4039	ENSG00000105792	CFAP69	-0.478697	-0.0842954	0.632154	0.0112332	0.0280561	0.000720212	0.00195778	9	11	11	A2	Muscle. skeletal (GTEx)	EpiXcan	0.989942	gtex_sklm	0.999981
4040	ENSG00000236830	CBR3-AS1	-0.478432	-0.0931758	0.632343	0.0175961	0.0135875	0.0192696	0.0441174	22	23	23	A2	Muscle. skeletal (GTEx)	EpiXcan	0.989942	gtex_sklm	0.999981
4041	ENSG00000233016	SNHG7	0.47821	0.0411421	0.632501	0.0990703	0.280931	1.45947e-33	2.95469e-32	33	39	39	A2	Muscle. skeletal (GTEx)	EpiXcan	0.989942	gtex_sklm	0.999981
4042	ENSG00000100209	HSCB	0.477653	0.0068489	0.632897	0.0438747	0.0272679	0.000858399	0.00231619	37	41	41	A2	Muscle. skeletal (GTEx)	EpiXcan	0.989942	gtex_sklm	0.999981
4043	ENSG00000137992	DBT	0.477433	0.0418294	0.633054	0.0336684	0.0437247	1.76763e-05	5.79392e-05	12	15	15	A2	Muscle. skeletal (GTEx)	EpiXcan	0.989942	gtex_sklm	0.999981
4044	ENSG00000204934	ATP6V0E2-AS1	0.477043	0.0622327	0.633332	0.0334154	0.0355037	0.000108618	0.000324336	18	19	19	A2	Muscle. skeletal (GTEx)	EpiXcan	0.989942	gtex_sklm	0.999981
4045	ENSG00000110274	CEP164	-0.476879	-0.159964	0.633448	0.00239908	0.0105433	0.0397402	0.0867649	3	3	3	A2	Muscle. skeletal (GTEx)	EpiXcan	0.989942	gtex_sklm	0.999981
4046	ENSG00000136463	TACO1	0.476719	0.280576	0.633563	0.00147606	0.0116044	0.030005	0.0669306	9	12	12	A2	Muscle. skeletal (GTEx)	EpiXcan	0.989942	gtex_sklm	0.999981
4047	ENSG00000173295	FAM86B3P	-0.47591	-0.066852	0.634139	0.0326862	0.0230014	0.00223529	0.00574352	33	37	37	A2	Muscle. skeletal (GTEx)	EpiXcan	0.989942	gtex_sklm	0.999981
4048	ENSG00000182109	AL365277.1	0.475792	0.149724	0.634223	0.0043416	0.124551	6.83277e-14	4.83657e-13	15	21	21	A2	Muscle. skeletal (GTEx)	EpiXcan	0.989942	gtex_sklm	0.999981
4049	ENSG00000167333	TRIM68	-0.475251	-0.277652	0.634608	0.00191673	0.0569314	8.14398e-07	3.10298e-06	11	16	16	A2	Muscle. skeletal (GTEx)	EpiXcan	0.989942	gtex_sklm	0.999981
4050	ENSG00000243753	HLA-L	0.475005	0.0368115	0.634783	0.0667661	0.470233	7.60398e-64	4.71447e-62	39	61	61	A2	Muscle. skeletal (GTEx)	EpiXcan	0.989942	gtex_sklm	0.999981
4051	ENSG00000112293	GPLD1	0.474662	0.0287855	0.635028	0.107974	0.198647	6.81803e-22	7.83847e-21	8	10	10	A2	Muscle. skeletal (GTEx)	EpiXcan	0.989942	gtex_sklm	0.999981
4052	ENSG00000174775	HRAS	0.474629	0.0403263	0.635051	0.0284267	0.0472603	8.4254e-06	2.86513e-05	12	12	12	A2	Muscle. skeletal (GTEx)	EpiXcan	0.989942	gtex_sklm	0.999981
4053	ENSG00000198837	DENND4B	0.474481	0.129478	0.635157	0.0111691	0.0270901	0.000808557	0.00218766	7	10	10	A2	Muscle. skeletal (GTEx)	EpiXcan	0.989942	gtex_sklm	0.999981
4054	ENSG00000112294	ALDH5A1	0.474457	0.0232611	0.635174	0.197367	0.291585	1.14226e-33	2.32265e-32	13	15	15	A2	Muscle. skeletal (GTEx)	EpiXcan	0.989942	gtex_sklm	0.999981
4055	ENSG00000168228	ZCCHC4	0.474281	0.0336145	0.635299	0.0806809	0.204179	1.34558e-22	1.61238e-21	27	40	40	A2	Muscle. skeletal (GTEx)	EpiXcan	0.989942	gtex_sklm	0.999981
4056	ENSG00000100030	MAPK1	-0.474044	-0.190175	0.635468	0.00312561	0.0561646	7.36435e-07	2.81675e-06	7	11	11	A2	Muscle. skeletal (GTEx)	EpiXcan	0.989942	gtex_sklm	0.999981
4057	ENSG00000213780	GTF2H4	-0.47392	-0.012184	0.635557	0.163876	0.22649	3.34369e-26	4.8473e-25	46	56	56	A2	Muscle. skeletal (GTEx)	EpiXcan	0.989942	gtex_sklm	0.999981
4058	ENSG00000185885	IFITM1	0.473917	0.0760825	0.635559	0.0199434	0.043672	1.46891e-05	4.8549e-05	17	24	24	A2	Muscle. skeletal (GTEx)	EpiXcan	0.989942	gtex_sklm	0.999981
4059	ENSG00000163815	CLEC3B	-0.47269	-0.0690062	0.636434	0.0220215	0.0308169	0.00038936	0.00108889	18	24	24	A2	Muscle. skeletal (GTEx)	EpiXcan	0.989942	gtex_sklm	0.999981
4060	ENSG00000078487	ZCWPW1	-0.472635	-0.0238753	0.636473	0.112633	0.176023	3.11619e-19	3.06934e-18	37	44	44	A2	Muscle. skeletal (GTEx)	EpiXcan	0.989942	gtex_sklm	0.999981
4061	ENSG00000197146	AL133458.1	-0.472615	-0.0655667	0.636488	0.0298565	0.0485938	7.09245e-06	2.4339e-05	38	45	45	A2	Muscle. skeletal (GTEx)	EpiXcan	0.989942	gtex_sklm	0.999981
4062	ENSG00000108784	NAGLU	-0.472125	-0.0826708	0.636837	0.0161465	0.0774591	9.22363e-09	4.24587e-08	7	9	9	A2	Muscle. skeletal (GTEx)	EpiXcan	0.989942	gtex_sklm	0.999981
4063	ENSG00000143126	CELSR2	-0.471479	-0.021343	0.637299	0.338506	0.421951	1.40819e-54	5.96249e-53	25	28	28	A2	Muscle. skeletal (GTEx)	EpiXcan	0.989942	gtex_sklm	0.999981
4064	ENSG00000114054	PCCB	0.471416	0.0360103	0.637343	0.0811803	0.184721	1.63341e-20	1.74097e-19	17	22	22	A2	Muscle. skeletal (GTEx)	EpiXcan	0.989942	gtex_sklm	0.999981
4065	ENSG00000227057	WDR46	0.471364	0.0794625	0.637381	0.0274412	0.0614982	2.99853e-07	1.19323e-06	15	20	20	A2	Muscle. skeletal (GTEx)	EpiXcan	0.989942	gtex_sklm	0.999981
4066	ENSG00000168615	ADAM9	-0.471231	-0.0521073	0.637475	0.0376678	0.103141	1.55926e-11	9.21491e-11	10	11	11	A2	Muscle. skeletal (GTEx)	EpiXcan	0.989942	gtex_sklm	0.999981
4067	ENSG00000108370	RGS9	0.471213	0.217306	0.637489	0.0212461	0.0566907	1.06278e-06	3.98083e-06	10	17	17	A2	Muscle. skeletal (GTEx)	EpiXcan	0.989942	gtex_sklm	0.999981
4068	ENSG00000151640	DPYSL4	0.470835	0.0238314	0.637759	0.183095	0.359448	1.27701e-43	3.7337e-42	11	14	14	A2	Muscle. skeletal (GTEx)	EpiXcan	0.989942	gtex_sklm	0.999981
4069	ENSG00000163239	TDRD10	-0.470641	-0.12144	0.637897	0.00583818	0.0459862	1.19404e-05	3.99876e-05	3	3	3	A2	Muscle. skeletal (GTEx)	EpiXcan	0.989942	gtex_sklm	0.999981
4070	ENSG00000172775	FAM192A	-0.47035	-0.0959424	0.638105	0.0236743	0.197552	9.65288e-22	1.09975e-20	26	33	33	A2	Muscle. skeletal (GTEx)	EpiXcan	0.989942	gtex_sklm	0.999981
4071	ENSG00000119318	RAD23B	0.47035	0.180438	0.638105	0.00446128	0.0303564	0.00040997	0.001144	2	6	6	A2	Muscle. skeletal (GTEx)	EpiXcan	0.989942	gtex_sklm	0.999981
4072	ENSG00000112029	FBXO5	0.470345	0.120557	0.638109	0.0104387	0.0121391	0.0265039	0.0595897	12	17	17	A2	Muscle. skeletal (GTEx)	EpiXcan	0.989942	gtex_sklm	0.999981
4073	ENSG00000081307	UBA5	0.470275	0.0801156	0.638159	0.0126117	0.010107	0.0435835	0.0945318	16	19	19	A2	Muscle. skeletal (GTEx)	EpiXcan	0.989942	gtex_sklm	0.999981
4074	ENSG00000198315	ZKSCAN8	0.470186	0.0555705	0.638222	0.0307448	0.0390421	5.91302e-05	0.000182084	21	29	29	A2	Muscle. skeletal (GTEx)	EpiXcan	0.989942	gtex_sklm	0.999981
4075	ENSG00000136003	ISCU	0.470044	0.0474869	0.638324	0.0372757	0.245453	4.8096e-28	7.60772e-27	8	17	17	A2	Muscle. skeletal (GTEx)	EpiXcan	0.989942	gtex_sklm	0.999981
4076	ENSG00000081791	KIAA0141	-0.469801	-0.0450952	0.638497	0.0560184	0.109818	2.62064e-12	1.64388e-11	3	4	4	A2	Muscle. skeletal (GTEx)	EpiXcan	0.989942	gtex_sklm	0.999981
4077	ENSG00000136810	TXN	0.469686	0.18682	0.638579	0.00444615	0.0866892	1.28753e-09	6.46991e-09	18	24	24	A2	Muscle. skeletal (GTEx)	EpiXcan	0.989942	gtex_sklm	0.999981
4078	ENSG00000154096	THY1	-0.469658	-1.23574	0.638599	3.09427e-05	0.0392724	5.28933e-05	0.000163567	3	4	4	A2	Muscle. skeletal (GTEx)	EpiXcan	0.989942	gtex_sklm	0.999981
4079	ENSG00000136868	SLC31A1	-0.469042	-0.0522202	0.63904	0.027085	0.0498682	4.54666e-06	1.59128e-05	17	18	18	A2	Muscle. skeletal (GTEx)	EpiXcan	0.989942	gtex_sklm	0.999981
4080	ENSG00000204839	MROH6	-0.468796	-0.0352112	0.639215	0.0835239	0.138808	4.81046e-15	3.68899e-14	55	67	67	A2	Muscle. skeletal (GTEx)	EpiXcan	0.989942	gtex_sklm	0.999981
4081	ENSG00000135677	GNS	0.468744	0.0667164	0.639252	0.0361418	0.0231496	0.00220263	0.0056617	40	49	49	A2	Muscle. skeletal (GTEx)	EpiXcan	0.989942	gtex_sklm	0.999981
4082	ENSG00000173436	MINOS1	-0.468693	-0.119679	0.639289	0.00859784	0.0371903	8.56631e-05	0.00025891	12	12	12	A2	Muscle. skeletal (GTEx)	EpiXcan	0.989942	gtex_sklm	0.999981
4083	ENSG00000180776	ZDHHC20	0.468569	0.0429135	0.639378	0.0605185	0.140521	3.5289e-15	2.72577e-14	29	36	36	A2	Muscle. skeletal (GTEx)	EpiXcan	0.989942	gtex_sklm	0.999981
4084	ENSG00000085491	SLC25A24	-0.468291	-0.0500308	0.639577	0.052214	0.0870202	8.08437e-10	4.13539e-09	17	21	21	A2	Muscle. skeletal (GTEx)	EpiXcan	0.989942	gtex_sklm	0.999981
4085	ENSG00000069849	ATP1B3	0.468225	0.0928479	0.639624	0.0103533	0.0316501	0.000315604	0.000889972	10	10	10	A2	Muscle. skeletal (GTEx)	EpiXcan	0.989942	gtex_sklm	0.999981
4086	ENSG00000140718	FTO	-0.468218	-0.0375015	0.639629	0.0671636	0.128761	3.13715e-14	2.2799e-13	54	61	61	A2	Muscle. skeletal (GTEx)	EpiXcan	0.989942	gtex_sklm	0.999981
4087	ENSG00000198612	COPS8	0.467769	0.112493	0.63995	0.00925748	0.0201884	0.00358799	0.008985	11	12	12	A2	Muscle. skeletal (GTEx)	EpiXcan	0.989942	gtex_sklm	0.999981
4088	ENSG00000222041	CYTOR	0.467251	0.148714	0.64032	0.00583109	0.0370423	9.42924e-05	0.000283756	13	24	24	A2	Muscle. skeletal (GTEx)	EpiXcan	0.989942	gtex_sklm	0.999981
4089	ENSG00000198933	TBKBP1	0.467074	0.0372536	0.640447	0.0673376	0.0308247	0.000383455	0.00107281	65	80	80	A2	Muscle. skeletal (GTEx)	EpiXcan	0.989942	gtex_sklm	0.999981
4090	ENSG00000213337	ANKRD39	-0.466954	-0.0534188	0.640533	0.0949579	0.197704	7.88791e-22	9.03855e-21	30	33	33	A2	Muscle. skeletal (GTEx)	EpiXcan	0.989942	gtex_sklm	0.999981
4091	ENSG00000157103	SLC6A1	-0.466825	-0.0415783	0.640625	0.0736908	0.118839	5.00304e-13	3.31025e-12	40	50	50	A2	Muscle. skeletal (GTEx)	EpiXcan	0.989942	gtex_sklm	0.999981
4092	ENSG00000197548	ATG7	0.466759	0.0306101	0.640672	0.099831	0.141011	2.6164e-15	2.05175e-14	28	38	38	A2	Muscle. skeletal (GTEx)	EpiXcan	0.989942	gtex_sklm	0.999981
4093	ENSG00000138378	STAT4	-0.466299	-0.0342232	0.641001	0.11235	0.208117	7.98452e-23	9.68463e-22	18	22	22	A2	Muscle. skeletal (GTEx)	EpiXcan	0.989942	gtex_sklm	0.999981
4094	ENSG00000049167	ERCC8	0.466022	0.0657006	0.641199	0.0262539	0.067639	6.45592e-08	2.74609e-07	22	26	26	A2	Muscle. skeletal (GTEx)	EpiXcan	0.989942	gtex_sklm	0.999981
4095	ENSG00000173950	XXYLT1	-0.465436	-0.0671572	0.641619	0.0383125	0.0633756	2.15506e-07	8.6979e-07	39	50	50	A2	Muscle. skeletal (GTEx)	EpiXcan	0.989942	gtex_sklm	0.999981
4096	ENSG00000183161	FANCF	0.465399	0.227866	0.641646	0.00330718	0.0264391	0.000897214	0.00241587	3	7	7	A2	Muscle. skeletal (GTEx)	EpiXcan	0.989942	gtex_sklm	0.999981
4097	ENSG00000257093	KIAA1147	-0.465064	-0.156764	0.641885	0.00631117	0.0248649	0.00135491	0.00356584	7	11	11	A2	Muscle. skeletal (GTEx)	EpiXcan	0.989942	gtex_sklm	0.999981
4098	ENSG00000022976	ZNF839	0.464947	0.0586265	0.641969	0.0125094	0.0523237	2.95127e-06	1.05284e-05	23	27	27	A2	Muscle. skeletal (GTEx)	EpiXcan	0.989942	gtex_sklm	0.999981
4099	ENSG00000198780	FAM169A	0.463957	0.0318907	0.642679	0.074202	0.210839	1.0101e-23	1.28699e-22	18	20	20	A2	Muscle. skeletal (GTEx)	EpiXcan	0.989942	gtex_sklm	0.999981
4100	ENSG00000189241	TSPYL1	-0.463748	-0.0654181	0.642828	0.0186503	0.104532	1.53864e-11	9.10465e-11	20	29	29	A2	Muscle. skeletal (GTEx)	EpiXcan	0.989942	gtex_sklm	0.999981
4101	ENSG00000140553	UNC45A	0.463663	0.165024	0.642889	0.00484438	0.0350264	0.000142628	0.00042127	7	10	10	A2	Muscle. skeletal (GTEx)	EpiXcan	0.989942	gtex_sklm	0.999981
4102	ENSG00000271344	AC018638.6	0.463523	0.0694554	0.642989	0.0459063	0.0208194	0.00370671	0.00925878	72	87	87	A2	Muscle. skeletal (GTEx)	EpiXcan	0.989942	gtex_sklm	0.999981
4103	ENSG00000151092	NGLY1	-0.46343	-0.0581421	0.643056	0.0697372	0.0597398	4.29227e-07	1.67871e-06	50	56	56	A2	Muscle. skeletal (GTEx)	EpiXcan	0.989942	gtex_sklm	0.999981
4104	ENSG00000075188	NUP37	-0.462962	-0.242176	0.643392	0.00225895	0.0134265	0.019772	0.0451857	4	4	4	A2	Muscle. skeletal (GTEx)	EpiXcan	0.989942	gtex_sklm	0.999981
4105	ENSG00000082213	C5orf22	0.462805	0.0412574	0.643504	0.0272382	0.0797957	5.54296e-09	2.61128e-08	15	19	19	A2	Muscle. skeletal (GTEx)	EpiXcan	0.989942	gtex_sklm	0.999981
4106	ENSG00000164008	C1orf50	-0.462282	-0.102999	0.643879	0.00841552	0.0454823	1.43313e-05	4.73887e-05	6	7	7	A2	Muscle. skeletal (GTEx)	EpiXcan	0.989942	gtex_sklm	0.999981
4107	ENSG00000139428	MMAB	-0.46228	-0.0964966	0.64388	0.0140676	0.0651821	1.74851e-07	7.12121e-07	24	33	33	A2	Muscle. skeletal (GTEx)	EpiXcan	0.989942	gtex_sklm	0.999981
4108	ENSG00000184014	DENND5A	-0.46202	-0.07672	0.644067	0.0212181	0.037494	7.29372e-05	0.00022248	9	11	11	A2	Muscle. skeletal (GTEx)	EpiXcan	0.989942	gtex_sklm	0.999981
4109	ENSG00000176928	GCNT4	-0.461871	-0.0338312	0.644174	0.0607306	0.125579	9.2952e-14	6.49682e-13	7	7	7	A2	Muscle. skeletal (GTEx)	EpiXcan	0.989942	gtex_sklm	0.999981
4110	ENSG00000204516	MICB	0.461606	0.0523874	0.644364	0.0618248	0.143821	6.28776e-16	5.11267e-15	33	43	43	A2	Muscle. skeletal (GTEx)	EpiXcan	0.989942	gtex_sklm	0.999981
4111	ENSG00000122778	KIAA1549	0.461393	0.0961511	0.644516	0.0211136	0.0452356	1.37475e-05	4.5567e-05	17	18	18	A2	Muscle. skeletal (GTEx)	EpiXcan	0.989942	gtex_sklm	0.999981
4112	ENSG00000100056	ESS2	-0.460835	-0.178411	0.644917	0.00597703	0.0343062	0.000177876	0.000518761	4	6	6	A2	Muscle. skeletal (GTEx)	EpiXcan	0.989942	gtex_sklm	0.999981
4113	ENSG00000213809	KLRK1	-0.460832	-0.0713559	0.644919	0.0199871	0.0314622	0.000315139	0.000889021	19	31	31	A2	Muscle. skeletal (GTEx)	EpiXcan	0.989942	gtex_sklm	0.999981
4114	ENSG00000185485	SDHAP1	0.460753	0.0198905	0.644976	0.23448	0.365035	1.12577e-44	3.45136e-43	128	161	161	A2	Muscle. skeletal (GTEx)	EpiXcan	0.989942	gtex_sklm	0.999981
4115	ENSG00000120645	IQSEC3	0.460597	0.0630994	0.645088	0.0214268	0.0302509	0.000381691	0.0010683	25	33	33	A2	Muscle. skeletal (GTEx)	EpiXcan	0.989942	gtex_sklm	0.999981
4116	ENSG00000154813	DPH3	0.460547	0.0450456	0.645124	0.0725441	0.111032	4.25439e-12	2.63068e-11	27	35	35	A2	Muscle. skeletal (GTEx)	EpiXcan	0.989942	gtex_sklm	0.999981
4117	ENSG00000065491	TBC1D22B	-0.460023	-0.0410896	0.6455	0.0254923	0.037736	8.09104e-05	0.000245292	26	29	29	A2	Muscle. skeletal (GTEx)	EpiXcan	0.989942	gtex_sklm	0.999981
4118	ENSG00000166971	AKTIP	-0.459915	-0.0581114	0.645577	0.0377365	0.0525724	2.41292e-06	8.69278e-06	16	19	19	A2	Muscle. skeletal (GTEx)	EpiXcan	0.989942	gtex_sklm	0.999981
4119	ENSG00000272812	AC004908.2	-0.459436	-0.194021	0.645921	0.00369165	0.0134893	0.0179508	0.0412612	7	10	10	A2	Muscle. skeletal (GTEx)	EpiXcan	0.989942	gtex_sklm	0.999981
4120	ENSG00000171791	BCL2	0.459129	0.180888	0.646142	0.00668512	0.0189807	0.0055794	0.01363	7	9	9	A2	Muscle. skeletal (GTEx)	EpiXcan	0.989942	gtex_sklm	0.999981
4121	ENSG00000130255	RPL36	-0.458993	-0.0481745	0.646239	0.032734	0.0795713	7.10511e-09	3.31016e-08	23	30	30	A2	Muscle. skeletal (GTEx)	EpiXcan	0.989942	gtex_sklm	0.999981
4122	ENSG00000001630	CYP51A1	0.458742	0.0204227	0.64642	0.174049	0.275286	3.56956e-32	6.86621e-31	36	49	49	A2	Muscle. skeletal (GTEx)	EpiXcan	0.989942	gtex_sklm	0.999981
4123	ENSG00000001461	NIPAL3	0.458722	0.0382597	0.646433	0.0584019	0.101884	2.46115e-11	1.42835e-10	30	38	38	A2	Muscle. skeletal (GTEx)	EpiXcan	0.989942	gtex_sklm	0.999981
4124	ENSG00000196605	ZNF846	0.458632	0.041076	0.646499	0.0522274	0.0691408	5.24251e-08	2.24647e-07	28	34	34	A2	Muscle. skeletal (GTEx)	EpiXcan	0.989942	gtex_sklm	0.999981
4125	ENSG00000173852	DPY19L1	-0.458522	-0.0808266	0.646577	0.0187047	0.024001	0.00172972	0.00449436	29	33	33	A2	Muscle. skeletal (GTEx)	EpiXcan	0.989942	gtex_sklm	0.999981
4126	ENSG00000132305	IMMT	0.458109	0.043297	0.646874	0.0416733	0.0862009	1.45573e-09	7.2881e-09	19	22	22	A2	Muscle. skeletal (GTEx)	EpiXcan	0.989942	gtex_sklm	0.999981
4127	ENSG00000117481	NSUN4	-0.457991	-0.0251285	0.646959	0.121906	0.289268	3.13001e-34	6.50742e-33	14	17	17	A2	Muscle. skeletal (GTEx)	EpiXcan	0.989942	gtex_sklm	0.999981
4128	ENSG00000054654	SYNE2	-0.457876	-0.0373017	0.647042	0.0193044	0.0307681	0.000295948	0.000839143	20	27	27	A2	Muscle. skeletal (GTEx)	EpiXcan	0.989942	gtex_sklm	0.999981
4129	ENSG00000115084	SLC35F5	-0.457784	-0.0415067	0.647108	0.0419318	0.098958	3.40597e-11	1.9506e-10	22	30	30	A2	Muscle. skeletal (GTEx)	EpiXcan	0.989942	gtex_sklm	0.999981
4130	ENSG00000113360	DROSHA	0.457715	0.0738831	0.647157	0.0205318	0.0520787	2.86622e-06	1.02408e-05	19	23	23	A2	Muscle. skeletal (GTEx)	EpiXcan	0.989942	gtex_sklm	0.999981
4131	ENSG00000149311	ATM	0.457483	0.061327	0.647324	0.0318576	0.0342241	0.000139021	0.000411405	32	41	41	A2	Muscle. skeletal (GTEx)	EpiXcan	0.989942	gtex_sklm	0.999981
4132	ENSG00000204136	GGTA1P	-0.457325	-0.0233476	0.647438	0.15583	0.236731	3.01882e-27	4.59204e-26	17	18	18	A2	Muscle. skeletal (GTEx)	EpiXcan	0.989942	gtex_sklm	0.999981
4133	ENSG00000235423	AC068768.1	-0.456975	-0.0777119	0.647689	0.0318492	0.0251906	0.00109881	0.00292399	12	14	14	A2	Muscle. skeletal (GTEx)	EpiXcan	0.989942	gtex_sklm	0.999981
4134	ENSG00000272084	AL137127.1	-0.456963	-0.160186	0.647698	0.00467771	0.0102944	0.0417734	0.0908186	10	14	14	A2	Muscle. skeletal (GTEx)	EpiXcan	0.989942	gtex_sklm	0.999981
4135	ENSG00000128731	HERC2	-0.456917	-0.152372	0.647731	0.0164035	0.0154643	0.0120851	0.0284568	20	46	46	A2	Muscle. skeletal (GTEx)	EpiXcan	0.989942	gtex_sklm	0.999981
4136	ENSG00000100580	TMED8	0.456736	0.0555528	0.647861	0.0158556	0.133579	1.28647e-14	9.56966e-14	12	15	15	A2	Muscle. skeletal (GTEx)	EpiXcan	0.989942	gtex_sklm	0.999981
4137	ENSG00000065060	UHRF1BP1	0.456725	0.0179389	0.647869	0.233502	0.425859	8.43254e-55	3.64832e-53	29	34	34	A2	Muscle. skeletal (GTEx)	EpiXcan	0.989942	gtex_sklm	0.999981
4138	ENSG00000120907	ADRA1A	-0.456712	-0.0793984	0.647878	0.0193656	0.0719493	3.25381e-08	1.42193e-07	27	30	30	A2	Muscle. skeletal (GTEx)	EpiXcan	0.989942	gtex_sklm	0.999981
4139	ENSG00000189227	C15orf61	-0.456599	-0.0684614	0.647959	0.0407488	0.137448	3.37253e-15	2.60934e-14	37	51	51	A2	Muscle. skeletal (GTEx)	EpiXcan	0.989942	gtex_sklm	0.999981
4140	ENSG00000087245	MMP2	0.456487	0.038078	0.64804	0.0653956	0.0256685	0.00108857	0.0028973	67	79	79	A2	Muscle. skeletal (GTEx)	EpiXcan	0.989942	gtex_sklm	0.999981
4141	ENSG00000064102	INTS13	0.456405	0.155744	0.648099	0.00807568	0.0260582	0.00107018	0.00285161	6	9	9	A2	Muscle. skeletal (GTEx)	EpiXcan	0.989942	gtex_sklm	0.999981
4142	ENSG00000033800	PIAS1	0.456092	0.245896	0.648324	0.00402672	0.0386169	6.91101e-05	0.00021141	5	9	9	A2	Muscle. skeletal (GTEx)	EpiXcan	0.989942	gtex_sklm	0.999981
4143	ENSG00000091622	PITPNM3	-0.456055	-0.0712647	0.64835	0.0200218	0.0189628	0.00537863	0.0131674	22	26	26	A2	Muscle. skeletal (GTEx)	EpiXcan	0.989942	gtex_sklm	0.999981
4144	ENSG00000170854	RIOX2	0.456046	0.129553	0.648357	0.010355	0.01071	0.0361444	0.079489	14	18	18	A2	Muscle. skeletal (GTEx)	EpiXcan	0.989942	gtex_sklm	0.999981
4145	ENSG00000140830	TXNL4B	0.456023	0.0996688	0.648373	0.0070742	0.0355362	0.000137564	0.000407441	10	15	15	A2	Muscle. skeletal (GTEx)	EpiXcan	0.989942	gtex_sklm	0.999981
4146	ENSG00000142632	ARHGEF19	-0.45596	-0.0354584	0.648419	0.137802	0.288685	1.75399e-33	3.54061e-32	37	45	45	A2	Muscle. skeletal (GTEx)	EpiXcan	0.989942	gtex_sklm	0.999981
4147	ENSG00000198160	MIER1	-0.455815	-0.0725181	0.648523	0.0116753	0.0228781	0.00226538	0.00581976	23	28	28	A2	Muscle. skeletal (GTEx)	EpiXcan	0.989942	gtex_sklm	0.999981
4148	ENSG00000103723	AP3B2	-0.45563	-0.0228293	0.648656	0.222974	0.360355	5.67322e-44	1.69805e-42	26	30	30	A2	Muscle. skeletal (GTEx)	EpiXcan	0.989942	gtex_sklm	0.999981
4149	ENSG00000111802	TDP2	-0.455235	-0.0378309	0.648941	0.163459	0.144578	1.16187e-15	9.33255e-15	74	89	89	A2	Muscle. skeletal (GTEx)	EpiXcan	0.989942	gtex_sklm	0.999981
4150	ENSG00000167778	SPRYD3	-0.455179	-0.0535701	0.64898	0.0183234	0.0424476	2.44238e-05	7.87002e-05	12	14	14	A2	Muscle. skeletal (GTEx)	EpiXcan	0.989942	gtex_sklm	0.999981
4151	ENSG00000070540	WIPI1	0.454794	0.0435733	0.649257	0.0426476	0.0635986	2.42593e-07	9.72334e-07	17	17	17	A2	Muscle. skeletal (GTEx)	EpiXcan	0.989942	gtex_sklm	0.999981
4152	ENSG00000108439	PNPO	-0.454737	-0.0661468	0.649298	0.0248475	0.084796	1.76402e-09	8.75892e-09	20	26	26	A2	Muscle. skeletal (GTEx)	EpiXcan	0.989942	gtex_sklm	0.999981
4153	ENSG00000148356	LRSAM1	-0.454605	-0.0190696	0.649393	0.110664	0.159672	1.68806e-17	1.50377e-16	34	39	39	A2	Muscle. skeletal (GTEx)	EpiXcan	0.989942	gtex_sklm	0.999981
4154	ENSG00000146373	RNF217	-0.454448	-0.189197	0.649506	0.00373841	0.0146529	0.0132659	0.0310633	11	17	17	A2	Muscle. skeletal (GTEx)	EpiXcan	0.989942	gtex_sklm	0.999981
4155	ENSG00000127054	INTS11	-0.454369	-0.0648953	0.649563	0.0257877	0.0722306	3.58569e-08	1.56254e-07	9	14	14	A2	Muscle. skeletal (GTEx)	EpiXcan	0.989942	gtex_sklm	0.999981
4156	ENSG00000183484	GPR132	0.454034	0.1817	0.649804	0.00403507	0.0228759	0.00229365	0.0058891	7	9	9	A2	Muscle. skeletal (GTEx)	EpiXcan	0.989942	gtex_sklm	0.999981
4157	ENSG00000127804	METTL16	0.453969	0.0375474	0.649851	0.0941054	0.251928	2.58891e-28	4.15662e-27	5	8	8	A2	Muscle. skeletal (GTEx)	EpiXcan	0.989942	gtex_sklm	0.999981
4158	ENSG00000110076	NRXN2	-0.453759	-0.0217899	0.650002	0.080228	0.124204	1.02285e-13	7.12762e-13	36	43	43	A2	Muscle. skeletal (GTEx)	EpiXcan	0.989942	gtex_sklm	0.999981
4159	ENSG00000270210	AC104695.2	0.453751	0.0327431	0.650008	0.0378269	0.061795	3.48313e-07	1.37504e-06	26	30	30	A2	Muscle. skeletal (GTEx)	EpiXcan	0.989942	gtex_sklm	0.999981
4160	ENSG00000059769	DNAJC25	-0.453623	-0.207117	0.6501	0.00182011	0.0286568	0.000499713	0.00138192	1	3	3	A2	Muscle. skeletal (GTEx)	EpiXcan	0.989942	gtex_sklm	0.999981
4161	ENSG00000105072	C19orf44	-0.453191	-0.0388355	0.650411	0.0333602	0.168134	3.90896e-19	3.81501e-18	24	29	29	A2	Muscle. skeletal (GTEx)	EpiXcan	0.989942	gtex_sklm	0.999981
4162	ENSG00000215302	AC127502.1	-0.453032	-0.0383434	0.650526	0.101092	0.128399	4.58683e-14	3.28952e-13	36	44	44	A2	Muscle. skeletal (GTEx)	EpiXcan	0.989942	gtex_sklm	0.999981
4163	ENSG00000257365	FNTB	0.453014	0.0568129	0.650539	0.0288356	0.0716609	4.03751e-08	1.749e-07	12	14	14	A2	Muscle. skeletal (GTEx)	EpiXcan	0.989942	gtex_sklm	0.999981
4164	ENSG00000070476	ZXDC	0.452951	0.0631742	0.650584	0.0267046	0.0602277	4.1163e-07	1.61353e-06	22	35	35	A2	Muscle. skeletal (GTEx)	EpiXcan	0.989942	gtex_sklm	0.999981
4165	ENSG00000040199	PHLPP2	-0.452949	-0.0615048	0.650585	0.0397356	0.181978	4.94526e-20	5.11391e-19	13	22	22	A2	Muscle. skeletal (GTEx)	EpiXcan	0.989942	gtex_sklm	0.999981
4166	ENSG00000137441	FGFBP2	-0.452803	-0.0373958	0.65069	0.0483467	0.0473635	9.40247e-06	3.18336e-05	53	68	68	A2	Muscle. skeletal (GTEx)	EpiXcan	0.989942	gtex_sklm	0.999981
4167	ENSG00000174547	MRPL11	0.452492	0.0545724	0.650914	0.0351385	0.0361382	0.000119629	0.000356066	14	16	16	A2	Muscle. skeletal (GTEx)	EpiXcan	0.989942	gtex_sklm	0.999981
4168	ENSG00000110801	PSMD9	0.452102	0.085223	0.651195	0.0161874	0.0622661	2.82562e-07	1.12798e-06	10	13	13	A2	Muscle. skeletal (GTEx)	EpiXcan	0.989942	gtex_sklm	0.999981
4169	ENSG00000143412	ANXA9	0.451821	0.044786	0.651398	0.0287854	0.0417712	2.79547e-05	8.94963e-05	10	12	12	A2	Muscle. skeletal (GTEx)	EpiXcan	0.989942	gtex_sklm	0.999981
4170	ENSG00000197363	ZNF517	-0.451656	-0.0346533	0.651517	0.0745484	0.0539101	1.4779e-06	5.45591e-06	31	41	41	A2	Muscle. skeletal (GTEx)	EpiXcan	0.989942	gtex_sklm	0.999981
4171	ENSG00000176903	PNMA1	-0.451001	-0.0655255	0.651989	0.0375892	0.0811143	4.68642e-09	2.22437e-08	12	14	14	A2	Muscle. skeletal (GTEx)	EpiXcan	0.989942	gtex_sklm	0.999981
4172	ENSG00000134283	PPHLN1	-0.450537	-0.0638341	0.652324	0.0616917	0.121909	2.74677e-13	1.85903e-12	32	39	39	A2	Muscle. skeletal (GTEx)	EpiXcan	0.989942	gtex_sklm	0.999981
4173	ENSG00000125144	MT1G	-0.45019	-0.199405	0.652574	0.00662003	0.0299703	0.000416607	0.00116135	24	33	33	A2	Muscle. skeletal (GTEx)	EpiXcan	0.989942	gtex_sklm	0.999981
4174	ENSG00000090013	BLVRB	-0.450109	-0.131468	0.652632	0.00757822	0.0924915	3.58738e-10	1.89363e-09	2	4	4	A2	Muscle. skeletal (GTEx)	EpiXcan	0.989942	gtex_sklm	0.999981
4175	ENSG00000120324	PCDHB10	-0.449936	-0.0476256	0.652756	0.0495701	0.0610644	4.08637e-07	1.60224e-06	15	17	17	A2	Muscle. skeletal (GTEx)	EpiXcan	0.989942	gtex_sklm	0.999981
4176	ENSG00000130764	LRRC47	-0.449849	-0.0734769	0.652819	0.0512367	0.0886446	8.35508e-10	4.26287e-09	15	19	19	A2	Muscle. skeletal (GTEx)	EpiXcan	0.989942	gtex_sklm	0.999981
4177	ENSG00000128973	CLN6	0.449568	0.0337092	0.653022	0.0462397	0.0553261	1.38058e-06	5.10884e-06	8	10	10	A2	Muscle. skeletal (GTEx)	EpiXcan	0.989942	gtex_sklm	0.999981
4178	ENSG00000188906	LRRK2	-0.449498	-0.0468352	0.653072	0.048721	0.147389	5.60379e-16	4.5699e-15	15	18	18	A2	Muscle. skeletal (GTEx)	EpiXcan	0.989942	gtex_sklm	0.999981
4179	ENSG00000154153	RETREG1	-0.449301	-0.0740737	0.653215	0.0185876	0.0536096	1.96507e-06	7.14422e-06	3	3	3	A2	Muscle. skeletal (GTEx)	EpiXcan	0.989942	gtex_sklm	0.999981
4180	ENSG00000132386	SERPINF1	0.44873	0.0568334	0.653626	0.0445142	0.0734429	2.29092e-08	1.01617e-07	42	64	64	A2	Muscle. skeletal (GTEx)	EpiXcan	0.989942	gtex_sklm	0.999981
4181	ENSG00000197016	ZNF470	-0.448497	-0.0379195	0.653795	0.042391	0.0413766	3.78242e-05	0.000119116	28	36	36	A2	Muscle. skeletal (GTEx)	EpiXcan	0.989942	gtex_sklm	0.999981
4182	ENSG00000136147	PHF11	0.44843	0.0282176	0.653843	0.11774	0.240458	2.95763e-27	4.50414e-26	50	63	63	A2	Muscle. skeletal (GTEx)	EpiXcan	0.989942	gtex_sklm	0.999981
4183	ENSG00000144815	NXPE3	-0.448013	-0.0498876	0.654144	0.0509872	0.0218029	0.00291047	0.00737737	49	56	56	A2	Muscle. skeletal (GTEx)	EpiXcan	0.989942	gtex_sklm	0.999981
4184	ENSG00000160949	TONSL	-0.448006	-0.0632129	0.654149	0.04071	0.0690566	6.93298e-08	2.9418e-07	13	14	14	A2	Muscle. skeletal (GTEx)	EpiXcan	0.989942	gtex_sklm	0.999981
4185	ENSG00000016391	CHDH	0.447683	0.142001	0.654382	0.0169601	0.107819	1.82773e-12	1.15959e-11	16	22	22	A2	Muscle. skeletal (GTEx)	EpiXcan	0.989942	gtex_sklm	0.999981
4186	ENSG00000235652	AL356599.1	-0.447442	-0.039224	0.654556	0.0497727	0.0837252	2.03205e-09	1.00146e-08	11	12	12	A2	Muscle. skeletal (GTEx)	EpiXcan	0.989942	gtex_sklm	0.999981
4187	ENSG00000261455	LINC01003	-0.447119	-0.0462226	0.654789	0.0381825	0.0504127	4.22655e-06	1.48453e-05	35	45	45	A2	Muscle. skeletal (GTEx)	EpiXcan	0.989942	gtex_sklm	0.999981
4188	ENSG00000136682	CBWD2	-0.447081	-0.0782293	0.654816	0.0291003	0.0571202	6.29388e-07	2.42064e-06	15	17	17	A2	Muscle. skeletal (GTEx)	EpiXcan	0.989942	gtex_sklm	0.999981
4189	ENSG00000139160	ETFBKMT	-0.446721	-0.274387	0.655077	0.00180188	0.0313345	0.000307541	0.000868999	4	5	5	A2	Muscle. skeletal (GTEx)	EpiXcan	0.989942	gtex_sklm	0.999981
4190	ENSG00000161542	PRPSAP1	0.446625	0.00716817	0.655146	0.0573856	0.064176	1.80605e-07	7.34906e-07	75	92	92	A2	Muscle. skeletal (GTEx)	EpiXcan	0.989942	gtex_sklm	0.999981
4191	ENSG00000134864	GGACT	-0.446592	-0.0318107	0.65517	0.120478	0.0806578	4.16562e-09	1.98532e-08	112	129	129	A2	Muscle. skeletal (GTEx)	EpiXcan	0.989942	gtex_sklm	0.999981
4192	ENSG00000196562	SULF2	0.446448	0.0715093	0.655273	0.0242305	0.0421407	2.87036e-05	9.17671e-05	23	29	29	A2	Muscle. skeletal (GTEx)	EpiXcan	0.989942	gtex_sklm	0.999981
4193	ENSG00000176531	PHLDB3	-0.446411	-0.0215149	0.6553	0.185202	0.235622	2.21847e-26	3.26724e-25	33	42	42	A2	Muscle. skeletal (GTEx)	EpiXcan	0.989942	gtex_sklm	0.999981
4194	ENSG00000038210	PI4K2B	0.446078	0.0511628	0.655541	0.0310328	0.0699797	4.55491e-08	1.96455e-07	20	36	36	A2	Muscle. skeletal (GTEx)	EpiXcan	0.989942	gtex_sklm	0.999981
4195	ENSG00000164171	ITGA2	0.445976	0.115335	0.655615	0.0091818	0.0456578	1.23813e-05	4.13943e-05	9	16	16	A2	Muscle. skeletal (GTEx)	EpiXcan	0.989942	gtex_sklm	0.999981
4196	ENSG00000154229	PRKCA	-0.445877	-0.0635255	0.655686	0.0399003	0.0190792	0.0051859	0.0127314	40	45	45	A2	Muscle. skeletal (GTEx)	EpiXcan	0.989942	gtex_sklm	0.999981
4197	ENSG00000099957	P2RX6	-0.445682	-0.0688117	0.655827	0.0227795	0.123814	1.90972e-13	1.30715e-12	12	18	18	A2	Muscle. skeletal (GTEx)	EpiXcan	0.989942	gtex_sklm	0.999981
4198	ENSG00000146411	SLC2A12	-0.445238	-0.0378546	0.656148	0.11601	0.203838	1.9327e-22	2.29806e-21	6	7	7	A2	Muscle. skeletal (GTEx)	EpiXcan	0.989942	gtex_sklm	0.999981
4199	ENSG00000158773	USF1	0.444866	0.033591	0.656417	0.0457968	0.023106	0.00217094	0.00558438	63	84	84	A2	Muscle. skeletal (GTEx)	EpiXcan	0.989942	gtex_sklm	0.999981
4200	ENSG00000164172	MOCS2	0.444846	0.0383486	0.656431	0.113604	0.0340358	0.000165637	0.000484696	112	141	141	A2	Muscle. skeletal (GTEx)	EpiXcan	0.989942	gtex_sklm	0.999981
4201	ENSG00000132432	SEC61G	-0.444627	-0.0179355	0.656589	0.194187	0.506388	6.79929e-74	5.90178e-72	14	16	16	A2	Muscle. skeletal (GTEx)	EpiXcan	0.989942	gtex_sklm	0.999981
4202	ENSG00000121413	ZSCAN18	-0.444244	-0.0306565	0.656866	0.0592676	0.0499937	5.5195e-06	1.91781e-05	40	45	45	A2	Muscle. skeletal (GTEx)	EpiXcan	0.989942	gtex_sklm	0.999981
4203	ENSG00000117425	PTCH2	0.443814	0.0688634	0.657177	0.0149076	0.0215679	0.00300283	0.00759762	33	39	39	A2	Muscle. skeletal (GTEx)	EpiXcan	0.989942	gtex_sklm	0.999981
4204	ENSG00000100104	SRRD	-0.443662	-0.0677941	0.657287	0.033679	0.182531	8.18577e-20	8.38377e-19	9	14	14	A2	Muscle. skeletal (GTEx)	EpiXcan	0.989942	gtex_sklm	0.999981
4205	ENSG00000198720	ANKRD13B	0.443068	0.0637948	0.657717	0.0478768	0.0505587	3.49328e-06	1.23629e-05	22	24	24	A2	Muscle. skeletal (GTEx)	EpiXcan	0.989942	gtex_sklm	0.999981
4206	ENSG00000146094	DOK3	0.442507	0.104853	0.658122	0.0112235	0.0548368	1.12196e-06	4.19315e-06	2	4	4	A2	Muscle. skeletal (GTEx)	EpiXcan	0.989942	gtex_sklm	0.999981
4207	ENSG00000229980	TOB1-AS1	-0.442503	-0.0373564	0.658125	0.0911653	0.167603	1.93692e-18	1.82497e-17	11	11	11	A2	Muscle. skeletal (GTEx)	EpiXcan	0.989942	gtex_sklm	0.999981
4208	ENSG00000271614	ATP2B1-AS1	0.442286	0.0356917	0.658282	0.0330745	0.0164052	0.00975742	0.0232278	26	32	32	A2	Muscle. skeletal (GTEx)	EpiXcan	0.989942	gtex_sklm	0.999981
4209	ENSG00000179010	MRFAP1	-0.442131	-0.313008	0.658395	0.00247851	0.0482046	5.76378e-06	1.99868e-05	7	11	11	A2	Muscle. skeletal (GTEx)	EpiXcan	0.989942	gtex_sklm	0.999981
4210	ENSG00000136048	DRAM1	0.442092	0.0547067	0.658423	0.0168031	0.036741	8.36192e-05	0.000253063	6	6	6	A2	Muscle. skeletal (GTEx)	EpiXcan	0.989942	gtex_sklm	0.999981
4211	ENSG00000183048	SLC25A10	0.441768	0.117873	0.658657	0.0168769	0.0104368	0.040232	0.0877422	27	30	30	A2	Muscle. skeletal (GTEx)	EpiXcan	0.989942	gtex_sklm	0.999981
4212	ENSG00000111664	GNB3	0.441458	0.050479	0.658882	0.0465802	0.108683	7.91313e-12	4.79692e-11	11	12	12	A2	Muscle. skeletal (GTEx)	EpiXcan	0.989942	gtex_sklm	0.999981
4213	ENSG00000213186	TRIM59	0.440976	0.145519	0.65923	0.00830076	0.0189103	0.00531771	0.0130228	8	10	10	A2	Muscle. skeletal (GTEx)	EpiXcan	0.989942	gtex_sklm	0.999981
4214	ENSG00000138722	MMRN1	0.440362	0.0448614	0.659675	0.0271374	0.0414606	3.13014e-05	9.94375e-05	31	33	33	A2	Muscle. skeletal (GTEx)	EpiXcan	0.989942	gtex_sklm	0.999981
4215	ENSG00000108187	PBLD	-0.440205	-0.0296304	0.659789	0.129519	0.16858	2.18876e-18	2.05249e-17	66	74	74	A2	Muscle. skeletal (GTEx)	EpiXcan	0.989942	gtex_sklm	0.999981
4216	ENSG00000143367	TUFT1	-0.440079	-0.165088	0.65988	0.00424374	0.0178325	0.00694854	0.0168049	13	14	14	A2	Muscle. skeletal (GTEx)	EpiXcan	0.989942	gtex_sklm	0.999981
4217	ENSG00000170954	ZNF415	-0.439803	-0.0230417	0.66008	0.0959722	0.289635	2.21047e-33	4.43627e-32	62	82	82	A2	Muscle. skeletal (GTEx)	EpiXcan	0.989942	gtex_sklm	0.999981
4218	ENSG00000187630	DHRS4L2	-0.439764	-0.0289198	0.660108	0.107123	0.368257	3.82696e-45	1.18372e-43	72	99	99	A2	Muscle. skeletal (GTEx)	EpiXcan	0.989942	gtex_sklm	0.999981
4219	ENSG00000213221	DNLZ	0.439725	0.010272	0.660137	0.400151	0.56485	4.53084e-86	6.76605e-84	113	150	150	A2	Muscle. skeletal (GTEx)	EpiXcan	0.989942	gtex_sklm	0.999981
4220	ENSG00000129467	ADCY4	-0.439504	-0.0847075	0.660296	0.0137595	0.0834156	2.21955e-09	1.09e-08	10	12	12	A2	Muscle. skeletal (GTEx)	EpiXcan	0.989942	gtex_sklm	0.999981
4221	ENSG00000129250	KIF1C	-0.438994	-0.0928404	0.660666	0.0244046	0.0106333	0.0364756	0.0801794	32	39	39	A2	Muscle. skeletal (GTEx)	EpiXcan	0.989942	gtex_sklm	0.999981
4222	ENSG00000109854	HTATIP2	0.438978	0.0566076	0.660677	0.0473711	0.243272	2.2776e-27	3.49518e-26	24	29	29	A2	Muscle. skeletal (GTEx)	EpiXcan	0.989942	gtex_sklm	0.999981
4223	ENSG00000137106	GRHPR	-0.438731	-0.0222122	0.660857	0.199905	0.270709	5.91659e-31	1.06025e-29	37	44	44	A2	Muscle. skeletal (GTEx)	EpiXcan	0.989942	gtex_sklm	0.999981
4224	ENSG00000185787	MORF4L1	-0.43853	-0.06528	0.661002	0.0164425	0.0108908	0.0350361	0.0772474	23	25	25	A2	Muscle. skeletal (GTEx)	EpiXcan	0.989942	gtex_sklm	0.999981
4225	ENSG00000155508	CNOT8	0.438135	0.0411943	0.661289	0.0366632	0.076356	8.89555e-09	4.10573e-08	21	26	26	A2	Muscle. skeletal (GTEx)	EpiXcan	0.989942	gtex_sklm	0.999981
4226	ENSG00000163328	GPR155	-0.438044	-0.0423861	0.661354	0.0629239	0.130306	2.95056e-14	2.14991e-13	23	28	28	A2	Muscle. skeletal (GTEx)	EpiXcan	0.989942	gtex_sklm	0.999981
4227	ENSG00000173421	CCDC36	-0.437398	-0.0291866	0.661822	0.0176427	0.0581552	8.64373e-07	3.27631e-06	13	17	17	A2	Muscle. skeletal (GTEx)	EpiXcan	0.989942	gtex_sklm	0.999981
4228	ENSG00000167900	TK1	-0.437288	-0.0762368	0.661902	0.013722	0.042577	2.3926e-05	7.71499e-05	3	3	3	A2	Muscle. skeletal (GTEx)	EpiXcan	0.989942	gtex_sklm	0.999981
4229	ENSG00000188779	SKOR1	-0.436697	-0.0506894	0.662331	0.0490399	0.0644819	1.45597e-07	5.99481e-07	39	46	46	A2	Muscle. skeletal (GTEx)	EpiXcan	0.989942	gtex_sklm	0.999981
4230	ENSG00000163235	TGFA	-0.436183	-0.0737817	0.662704	0.0281367	0.0360289	0.000116802	0.000347802	28	31	31	A2	Muscle. skeletal (GTEx)	EpiXcan	0.989942	gtex_sklm	0.999981
4231	ENSG00000258768	AL356019.2	0.435845	0.0513188	0.662949	0.0492554	0.0840817	1.07894e-09	5.45481e-09	35	44	44	A2	Muscle. skeletal (GTEx)	EpiXcan	0.989942	gtex_sklm	0.999981
4232	ENSG00000162894	FCMR	-0.435019	-0.0268825	0.663548	0.0288177	0.04194	3.00759e-05	9.58673e-05	36	42	42	A2	Muscle. skeletal (GTEx)	EpiXcan	0.989942	gtex_sklm	0.999981
4233	ENSG00000135525	MAP7	-0.435001	-0.0606502	0.663562	0.0346892	0.0469691	9.61548e-06	3.25231e-05	30	39	39	A2	Muscle. skeletal (GTEx)	EpiXcan	0.989942	gtex_sklm	0.999981
4234	ENSG00000178952	TUFM	-0.434821	-0.043602	0.663692	0.0311474	0.0321143	0.000267096	0.000761066	12	13	13	A2	Muscle. skeletal (GTEx)	EpiXcan	0.989942	gtex_sklm	0.999981
4235	ENSG00000073060	SCARB1	0.434559	0.060955	0.663883	0.0285203	0.0827408	2.1135e-09	1.04013e-08	10	12	12	A2	Muscle. skeletal (GTEx)	EpiXcan	0.989942	gtex_sklm	0.999981
4236	ENSG00000187372	PCDHB13	-0.434271	-0.085532	0.664092	0.0124462	0.0141726	0.0163889	0.0378654	12	16	16	A2	Muscle. skeletal (GTEx)	EpiXcan	0.989942	gtex_sklm	0.999981
4237	ENSG00000065882	TBC1D1	0.433827	0.0375768	0.664414	0.0469752	0.0406127	3.67203e-05	0.000115797	49	56	56	A2	Muscle. skeletal (GTEx)	EpiXcan	0.989942	gtex_sklm	0.999981
4238	ENSG00000160223	ICOSLG	-0.433616	-0.71135	0.664568	0.000281052	0.0703358	4.65297e-08	2.00498e-07	3	11	11	A2	Muscle. skeletal (GTEx)	EpiXcan	0.989942	gtex_sklm	0.999981
4239	ENSG00000084764	MAPRE3	-0.432935	-0.0539188	0.665062	0.0238408	0.0658978	4.66872e-08	2.01052e-07	4	5	5	A2	Muscle. skeletal (GTEx)	EpiXcan	0.989942	gtex_sklm	0.999981
4240	ENSG00000136143	SUCLA2	-0.432881	-0.0286155	0.665102	0.167682	0.218426	3.70304e-24	4.81083e-23	57	64	64	A2	Muscle. skeletal (GTEx)	EpiXcan	0.989942	gtex_sklm	0.999981
4241	ENSG00000103811	CTSH	-0.432518	-0.00679186	0.665365	0.326833	0.470989	1.19076e-63	7.25321e-62	52	62	62	A2	Muscle. skeletal (GTEx)	EpiXcan	0.989942	gtex_sklm	0.999981
4242	ENSG00000103249	CLCN7	-0.43233	-0.0348397	0.665501	0.0665147	0.134495	9.9248e-15	7.45057e-14	18	21	21	A2	Muscle. skeletal (GTEx)	EpiXcan	0.989942	gtex_sklm	0.999981
4243	ENSG00000254999	BRK1	0.431685	0.0208925	0.665971	0.0979147	0.193311	2.87154e-21	3.19295e-20	26	28	28	A2	Muscle. skeletal (GTEx)	EpiXcan	0.989942	gtex_sklm	0.999981
4244	ENSG00000107077	KDM4C	-0.43156	-0.058345	0.666061	0.0544325	0.0599225	4.75565e-07	1.85368e-06	32	40	40	A2	Muscle. skeletal (GTEx)	EpiXcan	0.989942	gtex_sklm	0.999981
4245	ENSG00000115350	POLE4	-0.431547	-0.218302	0.666071	0.00188745	0.137321	4.29304e-15	3.29767e-14	4	5	5	A2	Muscle. skeletal (GTEx)	EpiXcan	0.989942	gtex_sklm	0.999981
4246	ENSG00000178988	MRFAP1L1	-0.431487	-0.0509932	0.666114	0.024298	0.0468781	1.02907e-05	3.47225e-05	12	14	14	A2	Muscle. skeletal (GTEx)	EpiXcan	0.989942	gtex_sklm	0.999981
4247	ENSG00000117595	IRF6	-0.431326	-0.121412	0.666231	0.00457791	0.0131423	0.0208439	0.0475025	3	3	3	A2	Muscle. skeletal (GTEx)	EpiXcan	0.989942	gtex_sklm	0.999981
4248	ENSG00000145220	LYAR	0.431261	0.0226858	0.666279	0.246527	0.430361	2.6471e-56	1.2462e-54	27	31	31	A2	Muscle. skeletal (GTEx)	EpiXcan	0.989942	gtex_sklm	0.999981
4249	ENSG00000206573	THUMPD3-AS1	-0.430857	-0.0715853	0.666572	0.0125906	0.0411618	2.97795e-05	9.49881e-05	18	21	21	A2	Muscle. skeletal (GTEx)	EpiXcan	0.989942	gtex_sklm	0.999981
4250	ENSG00000126746	ZNF384	-0.430842	-0.035939	0.666583	0.0721841	0.103157	2.57727e-11	1.49387e-10	32	42	42	A2	Muscle. skeletal (GTEx)	EpiXcan	0.989942	gtex_sklm	0.999981
4251	ENSG00000165795	NDRG2	0.430841	0.0749878	0.666584	0.0106284	0.0196878	0.00470021	0.0115862	14	17	17	A2	Muscle. skeletal (GTEx)	EpiXcan	0.989942	gtex_sklm	0.999981
4252	ENSG00000180376	CCDC66	0.430722	0.0281201	0.66667	0.119483	0.216883	2.97403e-24	3.87098e-23	27	33	33	A2	Muscle. skeletal (GTEx)	EpiXcan	0.989942	gtex_sklm	0.999981
4253	ENSG00000261824	LINC00662	-0.43046	-0.0488549	0.666861	0.0269298	0.0676031	7.42174e-08	3.14151e-07	16	19	19	A2	Muscle. skeletal (GTEx)	EpiXcan	0.989942	gtex_sklm	0.999981
4254	ENSG00000105483	CARD8	0.430145	0.0333096	0.66709	0.0889706	0.1309	3.16253e-14	2.29594e-13	37	50	50	A2	Muscle. skeletal (GTEx)	EpiXcan	0.989942	gtex_sklm	0.999981
4255	ENSG00000214078	CPNE1	-0.430112	-0.0180372	0.667114	0.225724	0.413375	7.16244e-54	2.96047e-52	17	22	22	A2	Muscle. skeletal (GTEx)	EpiXcan	0.989942	gtex_sklm	0.999981
4256	ENSG00000273131	RP6-42F4.1	0.429747	0.186848	0.667379	0.010361	0.0699854	4.26667e-08	1.84597e-07	19	28	28	A2	Muscle. skeletal (GTEx)	EpiXcan	0.989942	gtex_sklm	0.999981
4257	ENSG00000168397	ATG4B	-0.429719	-0.0986583	0.6674	0.0131068	0.0534357	2.18484e-06	7.90185e-06	10	14	14	A2	Muscle. skeletal (GTEx)	EpiXcan	0.989942	gtex_sklm	0.999981
4258	ENSG00000167397	VKORC1	0.429025	0.0449051	0.667905	0.0514895	0.103272	2.64846e-11	1.53194e-10	11	15	15	A2	Muscle. skeletal (GTEx)	EpiXcan	0.989942	gtex_sklm	0.999981
4259	ENSG00000196526	AFAP1	0.42886	0.0753947	0.668025	0.0148298	0.067026	1.06402e-07	4.43756e-07	9	12	12	A2	Muscle. skeletal (GTEx)	EpiXcan	0.989942	gtex_sklm	0.999981
4260	ENSG00000164576	SAP30L	0.428419	0.09248	0.668346	0.0117315	0.0206179	0.00381785	0.00951243	18	20	20	A2	Muscle. skeletal (GTEx)	EpiXcan	0.989942	gtex_sklm	0.999981
4261	ENSG00000243056	EIF4EBP3	0.42815	0.0292024	0.668542	0.0866554	0.0896305	4.79126e-10	2.49966e-09	44	49	49	A2	Muscle. skeletal (GTEx)	EpiXcan	0.989942	gtex_sklm	0.999981
4262	ENSG00000090382	LYZ	-0.427802	-0.0396835	0.668795	0.0766146	0.130643	1.66524e-14	1.23015e-13	14	16	16	A2	Muscle. skeletal (GTEx)	EpiXcan	0.989942	gtex_sklm	0.999981
4263	ENSG00000160961	ZNF333	-0.427741	-0.0440615	0.668839	0.0582445	0.118772	5.98487e-13	3.94242e-12	11	13	13	A2	Muscle. skeletal (GTEx)	EpiXcan	0.989942	gtex_sklm	0.999981
4264	ENSG00000066382	MPPED2	-0.42771	-0.0289547	0.668862	0.0742983	0.114353	8.23185e-13	5.36984e-12	46	60	60	A2	Muscle. skeletal (GTEx)	EpiXcan	0.989942	gtex_sklm	0.999981
4265	ENSG00000141258	SGSM2	0.427537	0.0945595	0.668989	0.00658631	0.0123791	0.0248353	0.0560377	13	21	21	A2	Muscle. skeletal (GTEx)	EpiXcan	0.989942	gtex_sklm	0.999981
4266	ENSG00000168306	ACOX2	-0.42729	-0.0210784	0.669168	0.0570153	0.15851	3.02471e-17	2.657e-16	13	22	22	A2	Muscle. skeletal (GTEx)	EpiXcan	0.989942	gtex_sklm	0.999981
4267	ENSG00000008405	CRY1	0.426741	0.055761	0.669568	0.0322296	0.0570044	8.27751e-07	3.14609e-06	23	26	26	A2	Muscle. skeletal (GTEx)	EpiXcan	0.989942	gtex_sklm	0.999981
4268	ENSG00000138018	SELENOI	0.426729	0.0425703	0.669577	0.0747931	0.198769	9.70654e-22	1.10495e-20	12	17	17	A2	Muscle. skeletal (GTEx)	EpiXcan	0.989942	gtex_sklm	0.999981
4269	ENSG00000132382	MYBBP1A	0.426404	0.0488104	0.669813	0.0756363	0.0475431	8.7684e-06	2.97812e-05	67	89	89	A2	Muscle. skeletal (GTEx)	EpiXcan	0.989942	gtex_sklm	0.999981
4270	ENSG00000105122	RASAL3	0.426304	0.0738382	0.669887	0.0381502	0.197352	2.64392e-22	3.11176e-21	13	19	19	A2	Muscle. skeletal (GTEx)	EpiXcan	0.989942	gtex_sklm	0.999981
4271	ENSG00000140859	KIFC3	0.426236	0.112295	0.669936	0.0109765	0.0562249	1.22083e-06	4.54432e-06	6	9	9	A2	Muscle. skeletal (GTEx)	EpiXcan	0.989942	gtex_sklm	0.999981
4272	ENSG00000135318	NT5E	-0.426225	-0.0479582	0.669944	0.0310421	0.0242772	0.00170104	0.00442316	32	41	41	A2	Muscle. skeletal (GTEx)	EpiXcan	0.989942	gtex_sklm	0.999981
4273	ENSG00000181019	NQO1	-0.425736	-0.0829046	0.6703	0.0127284	0.0579504	8.34122e-07	3.16944e-06	1	1	1	A2	Muscle. skeletal (GTEx)	EpiXcan	0.989942	gtex_sklm	0.999981
4274	ENSG00000162572	SCNN1D	-0.425229	-0.134491	0.67067	0.00857265	0.0345913	0.000147762	0.000435694	14	20	20	A2	Muscle. skeletal (GTEx)	EpiXcan	0.989942	gtex_sklm	0.999981
4275	ENSG00000172731	LRRC20	0.424581	0.0921308	0.671142	0.00790568	0.0433716	2.18923e-05	7.08719e-05	4	4	4	A2	Muscle. skeletal (GTEx)	EpiXcan	0.989942	gtex_sklm	0.999981
4276	ENSG00000166295	ANAPC16	-0.424516	-0.0379001	0.671189	0.105913	0.210847	2.96174e-23	3.66929e-22	8	8	8	A2	Muscle. skeletal (GTEx)	EpiXcan	0.989942	gtex_sklm	0.999981
4277	ENSG00000167525	PROCA1	0.424367	0.0575092	0.671298	0.0239924	0.064584	2.10779e-07	8.5195e-07	6	8	8	A2	Muscle. skeletal (GTEx)	EpiXcan	0.989942	gtex_sklm	0.999981
4278	ENSG00000134779	TPGS2	-0.424293	-0.0240298	0.671352	0.105661	0.181726	5.05132e-20	5.21582e-19	21	24	24	A2	Muscle. skeletal (GTEx)	EpiXcan	0.989942	gtex_sklm	0.999981
4279	ENSG00000167196	FBXO22	0.423782	0.0253093	0.671725	0.111348	0.144029	4.92461e-16	4.0326e-15	16	16	16	A2	Muscle. skeletal (GTEx)	EpiXcan	0.989942	gtex_sklm	0.999981
4280	ENSG00000166912	MTMR10	0.423709	0.0582512	0.671778	0.0176206	0.0230032	0.00201494	0.00519753	15	17	17	A2	Muscle. skeletal (GTEx)	EpiXcan	0.989942	gtex_sklm	0.999981
4281	ENSG00000129657	SEC14L1	0.423534	0.170936	0.671906	0.00287132	0.0236269	0.001841	0.00476833	5	6	6	A2	Muscle. skeletal (GTEx)	EpiXcan	0.989942	gtex_sklm	0.999981
4282	ENSG00000166881	NEMP1	-0.423052	-0.0241164	0.672257	0.149654	0.266947	6.74761e-31	1.20761e-29	9	11	11	A2	Muscle. skeletal (GTEx)	EpiXcan	0.989942	gtex_sklm	0.999981
4283	ENSG00000103512	NOMO1	-0.422895	-0.0286668	0.672372	0.0715343	0.0837804	2.43052e-09	1.1873e-08	40	55	55	A2	Muscle. skeletal (GTEx)	EpiXcan	0.989942	gtex_sklm	0.999981
4284	ENSG00000177614	PGBD5	-0.422815	-0.0647306	0.67243	0.0640324	0.0606775	4.76086e-07	1.85519e-06	77	90	90	A2	Muscle. skeletal (GTEx)	EpiXcan	0.989942	gtex_sklm	0.999981
4285	ENSG00000118514	ALDH8A1	0.422446	0.015613	0.6727	0.269099	0.427571	1.92802e-55	8.58217e-54	57	69	69	A2	Muscle. skeletal (GTEx)	EpiXcan	0.989942	gtex_sklm	0.999981
4286	ENSG00000230724	LINC01001	-0.422353	-0.061867	0.672768	0.0433555	0.032401	0.000265952	0.000758115	35	44	44	A2	Muscle. skeletal (GTEx)	EpiXcan	0.989942	gtex_sklm	0.999981
4287	ENSG00000196668	LINC00173	0.421985	0.119597	0.673036	0.00547078	0.0155571	0.0111121	0.0262726	7	8	8	A2	Muscle. skeletal (GTEx)	EpiXcan	0.989942	gtex_sklm	0.999981
4288	ENSG00000078369	GNB1	0.421661	0.0932969	0.673272	0.0186758	0.0326671	0.000233729	0.000671082	15	20	20	A2	Muscle. skeletal (GTEx)	EpiXcan	0.989942	gtex_sklm	0.999981
4289	ENSG00000117153	KLHL12	0.421514	0.0809789	0.67338	0.0282515	0.0570316	8.85691e-07	3.35254e-06	30	39	39	A2	Muscle. skeletal (GTEx)	EpiXcan	0.989942	gtex_sklm	0.999981
4290	ENSG00000166398	KIAA0355	0.421432	0.102615	0.673439	0.0196583	0.0520109	2.75451e-06	9.85436e-06	13	19	19	A2	Muscle. skeletal (GTEx)	EpiXcan	0.989942	gtex_sklm	0.999981
4291	ENSG00000101079	NDRG3	-0.421333	-0.0674102	0.673512	0.00518082	0.019308	0.00523197	0.0128241	3	3	3	A2	Muscle. skeletal (GTEx)	EpiXcan	0.989942	gtex_sklm	0.999981
4292	ENSG00000085644	ZNF213	0.421283	0.0843948	0.673548	0.0289728	0.0606038	4.22204e-07	1.65264e-06	12	12	12	A2	Muscle. skeletal (GTEx)	EpiXcan	0.989942	gtex_sklm	0.999981
4293	ENSG00000163466	ARPC2	0.421129	0.0195779	0.673661	0.249537	0.340441	4.1883e-41	1.12075e-39	27	33	33	A2	Muscle. skeletal (GTEx)	EpiXcan	0.989942	gtex_sklm	0.999981
4294	ENSG00000235109	ZSCAN31	-0.421005	-0.0231533	0.673751	0.17259	0.250036	3.60208e-28	5.71944e-27	35	39	39	A2	Muscle. skeletal (GTEx)	EpiXcan	0.989942	gtex_sklm	0.999981
4295	ENSG00000112320	SOBP	-0.420854	-0.107829	0.673862	0.010018	0.01753	0.00749686	0.0180875	15	18	18	A2	Muscle. skeletal (GTEx)	EpiXcan	0.989942	gtex_sklm	0.999981
4296	ENSG00000219607	PPP1R3G	0.420486	0.114453	0.67413	0.0255016	0.0213309	0.00323491	0.00814474	21	29	29	A2	Muscle. skeletal (GTEx)	EpiXcan	0.989942	gtex_sklm	0.999981
4297	ENSG00000152583	SPARCL1	0.420371	0.0617282	0.674214	0.0209775	0.0561002	1.14293e-06	4.2658e-06	29	34	34	A2	Muscle. skeletal (GTEx)	EpiXcan	0.989942	gtex_sklm	0.999981
4298	ENSG00000148468	FAM171A1	0.420267	0.0279818	0.674291	0.152368	0.240052	6.67577e-27	1.00014e-25	10	11	11	A2	Muscle. skeletal (GTEx)	EpiXcan	0.989942	gtex_sklm	0.999981
4299	ENSG00000155666	KDM8	0.420051	0.103822	0.674448	0.0119752	0.044785	1.57727e-05	5.19817e-05	13	15	15	A2	Muscle. skeletal (GTEx)	EpiXcan	0.989942	gtex_sklm	0.999981
4300	ENSG00000077147	TM9SF3	-0.419907	-0.0856665	0.674554	0.0118099	0.01765	0.00717487	0.0173385	16	21	21	A2	Muscle. skeletal (GTEx)	EpiXcan	0.989942	gtex_sklm	0.999981
4301	ENSG00000121310	ECHDC2	-0.419589	-0.043882	0.674786	0.0534587	0.0351239	0.000136162	0.000403632	68	82	82	A2	Muscle. skeletal (GTEx)	EpiXcan	0.989942	gtex_sklm	0.999981
4302	ENSG00000006125	AP2B1	0.419421	0.0274508	0.674909	0.093789	0.297606	1.04545e-34	2.23372e-33	19	21	21	A2	Muscle. skeletal (GTEx)	EpiXcan	0.989942	gtex_sklm	0.999981
4303	ENSG00000188986	NELFB	0.419418	0.029067	0.674911	0.12414	0.330569	5.17313e-39	1.2761e-37	34	48	48	A2	Muscle. skeletal (GTEx)	EpiXcan	0.989942	gtex_sklm	0.999981
4304	ENSG00000165916	PSMC3	-0.419404	-0.136863	0.674921	0.00350345	0.0104933	0.0384108	0.0840872	2	2	2	A2	Muscle. skeletal (GTEx)	EpiXcan	0.989942	gtex_sklm	0.999981
4305	ENSG00000144366	GULP1	0.419337	0.0568248	0.67497	0.0144616	0.0393483	5.53195e-05	0.000170804	10	12	12	A2	Muscle. skeletal (GTEx)	EpiXcan	0.989942	gtex_sklm	0.999981
4306	ENSG00000188452	CERKL	-0.419236	-0.13578	0.675044	0.00219315	0.0234002	0.0020066	0.0051789	6	10	10	A2	Muscle. skeletal (GTEx)	EpiXcan	0.989942	gtex_sklm	0.999981
4307	ENSG00000188342	GTF2F2	0.418845	0.0464632	0.675329	0.0345493	0.107508	7.10055e-12	4.31942e-11	12	13	13	A2	Muscle. skeletal (GTEx)	EpiXcan	0.989942	gtex_sklm	0.999981
4308	ENSG00000140526	ABHD2	-0.418806	-0.131577	0.675358	0.00561448	0.0254894	0.00124412	0.00328674	20	29	29	A2	Muscle. skeletal (GTEx)	EpiXcan	0.989942	gtex_sklm	0.999981
4309	ENSG00000137876	RSL24D1	-0.418604	-0.0228436	0.675505	0.101795	0.267312	4.55012e-31	8.24961e-30	12	15	15	A2	Muscle. skeletal (GTEx)	EpiXcan	0.989942	gtex_sklm	0.999981
4310	ENSG00000106460	TMEM106B	0.418127	0.0576946	0.675855	0.0571893	0.0854602	1.78883e-09	8.87577e-09	58	70	66	A2	Muscle. skeletal (GTEx)	EpiXcan	0.989942	gtex_sklm	0.999981
4311	ENSG00000129925	TMEM8A	-0.418056	-0.0449075	0.675906	0.0769017	0.163951	8.72459e-18	7.88335e-17	27	35	35	A2	Muscle. skeletal (GTEx)	EpiXcan	0.989942	gtex_sklm	0.999981
4312	ENSG00000117480	FAAH	0.417792	0.0824489	0.676099	0.025984	0.055163	1.70782e-06	6.2581e-06	19	22	22	A2	Muscle. skeletal (GTEx)	EpiXcan	0.989942	gtex_sklm	0.999981
4313	ENSG00000117115	PADI2	0.417719	0.145371	0.676153	0.00596433	0.0244477	0.00119857	0.00317304	24	29	29	A2	Muscle. skeletal (GTEx)	EpiXcan	0.989942	gtex_sklm	0.999981
4314	ENSG00000105193	RPS16	0.41745	0.0182889	0.676349	0.312351	0.601279	2.493e-95	5.09158e-93	12	15	15	A2	Muscle. skeletal (GTEx)	EpiXcan	0.989942	gtex_sklm	0.999981
4315	ENSG00000111186	WNT5B	0.41725	0.052666	0.676495	0.0152844	0.0112557	0.0330597	0.0732619	24	32	32	A2	Muscle. skeletal (GTEx)	EpiXcan	0.989942	gtex_sklm	0.999981
4316	ENSG00000168137	SETD5	-0.416989	-0.0944868	0.676687	0.0219299	0.0146135	0.0149843	0.034858	33	40	40	A2	Muscle. skeletal (GTEx)	EpiXcan	0.989942	gtex_sklm	0.999981
4317	ENSG00000168028	RPSA	0.416833	0.0253749	0.676801	0.110657	0.222453	1.00657e-24	1.34675e-23	19	23	23	A2	Muscle. skeletal (GTEx)	EpiXcan	0.989942	gtex_sklm	0.999981
4318	ENSG00000165868	HSPA12A	-0.416604	-0.0320095	0.676968	0.118483	0.227752	1.20765e-25	1.69413e-24	23	26	26	A2	Muscle. skeletal (GTEx)	EpiXcan	0.989942	gtex_sklm	0.999981
4319	ENSG00000086666	ZFAND6	0.416178	0.0396901	0.67728	0.00879541	0.03453	0.000166027	0.000485642	13	20	20	A2	Muscle. skeletal (GTEx)	EpiXcan	0.989942	gtex_sklm	0.999981
4320	ENSG00000130402	ACTN4	-0.415857	-0.0272127	0.677515	0.0786042	0.0938419	1.59252e-10	8.67672e-10	38	42	42	A2	Muscle. skeletal (GTEx)	EpiXcan	0.989942	gtex_sklm	0.999981
4321	ENSG00000167112	TRUB2	-0.415504	-0.0490592	0.677773	0.0175986	0.0389777	5.98809e-05	0.000184314	8	9	9	A2	Muscle. skeletal (GTEx)	EpiXcan	0.989942	gtex_sklm	0.999981
4322	ENSG00000184635	ZNF93	0.415274	0.0465458	0.677941	0.0345254	0.133281	1.84507e-14	1.35866e-13	10	13	13	A2	Muscle. skeletal (GTEx)	EpiXcan	0.989942	gtex_sklm	0.999981
4323	ENSG00000103496	STX4	-0.415261	-0.0290018	0.677951	0.0436388	0.108666	7.99171e-12	4.83822e-11	14	17	17	A2	Muscle. skeletal (GTEx)	EpiXcan	0.989942	gtex_sklm	0.999981
4324	ENSG00000214562	NUTM2D	-0.415029	-0.115278	0.67812	0.00585097	0.157909	3.47141e-17	3.03978e-16	17	23	23	A2	Muscle. skeletal (GTEx)	EpiXcan	0.989942	gtex_sklm	0.999981
4325	ENSG00000196693	ZNF33B	-0.415025	-0.0225007	0.678124	0.11229	0.36062	1.4483e-44	4.42067e-43	28	37	37	A2	Muscle. skeletal (GTEx)	EpiXcan	0.989942	gtex_sklm	0.999981
4326	ENSG00000113068	PFDN1	-0.414965	-0.0131452	0.678167	0.469906	0.644603	7.65632e-110	2.31154e-107	65	74	74	A2	Muscle. skeletal (GTEx)	EpiXcan	0.989942	gtex_sklm	0.999981
4327	ENSG00000246067	RAB30-AS1	-0.414589	-0.0206776	0.678443	0.195012	0.327294	5.95121e-39	1.45768e-37	14	19	19	A2	Muscle. skeletal (GTEx)	EpiXcan	0.989942	gtex_sklm	0.999981
4328	ENSG00000136874	STX17	-0.414519	-0.129366	0.678494	0.00735825	0.0214296	0.00306145	0.00773747	20	28	28	A2	Muscle. skeletal (GTEx)	EpiXcan	0.989942	gtex_sklm	0.999981
4329	ENSG00000152234	ATP5A1	0.414234	0.0773748	0.678703	0.0230147	0.0181438	0.00616277	0.014984	11	12	12	A2	Muscle. skeletal (GTEx)	EpiXcan	0.989942	gtex_sklm	0.999981
4330	ENSG00000179743	FLJ37453	0.414135	0.0428046	0.678776	0.0555506	0.112872	2.66081e-12	1.66832e-11	62	88	88	A2	Muscle. skeletal (GTEx)	EpiXcan	0.989942	gtex_sklm	0.999981
4331	ENSG00000170469	SPATA24	-0.414118	-0.170996	0.678788	0.00420546	0.0588016	5.97853e-07	2.3051e-06	6	9	9	A2	Muscle. skeletal (GTEx)	EpiXcan	0.989942	gtex_sklm	0.999981
4332	ENSG00000166927	MS4A7	0.41385	0.0320803	0.678984	0.0822532	0.175828	1.35636e-19	1.36998e-18	32	38	38	A2	Muscle. skeletal (GTEx)	EpiXcan	0.989942	gtex_sklm	0.999981
4333	ENSG00000198912	C1orf174	-0.413633	-0.0377519	0.679143	0.0785665	0.121511	2.40173e-13	1.63346e-12	34	41	41	A2	Muscle. skeletal (GTEx)	EpiXcan	0.989942	gtex_sklm	0.999981
4334	ENSG00000173928	SWSAP1	-0.413478	-0.0878954	0.679257	0.00918553	0.015764	0.0108959	0.0257964	5	7	7	A2	Muscle. skeletal (GTEx)	EpiXcan	0.989942	gtex_sklm	0.999981
4335	ENSG00000186205	MARC1	0.413127	0.114253	0.679513	0.00783927	0.0490494	6.24423e-06	2.15775e-05	7	11	11	A2	Muscle. skeletal (GTEx)	EpiXcan	0.989942	gtex_sklm	0.999981
4336	ENSG00000161618	ALDH16A1	0.412199	0.0211882	0.680193	0.220608	0.427642	4.6991e-55	2.05224e-53	33	40	40	A2	Muscle. skeletal (GTEx)	EpiXcan	0.989942	gtex_sklm	0.999981
4337	ENSG00000245680	ZNF585B	-0.41215	-0.14115	0.68023	0.00628866	0.0423136	2.18652e-05	7.08021e-05	13	17	17	A2	Muscle. skeletal (GTEx)	EpiXcan	0.989942	gtex_sklm	0.999981
4338	ENSG00000099795	NDUFB7	0.411921	0.110771	0.680397	0.0150609	0.0316734	0.00031131	0.000878932	5	5	5	A2	Muscle. skeletal (GTEx)	EpiXcan	0.989942	gtex_sklm	0.999981
4339	ENSG00000163156	SCNM1	0.411664	0.0434518	0.680586	0.0456204	0.0725407	3.06153e-08	1.34297e-07	17	17	17	A2	Muscle. skeletal (GTEx)	EpiXcan	0.989942	gtex_sklm	0.999981
4340	ENSG00000087077	TRIP6	-0.411108	-0.0422958	0.680993	0.0634949	0.0930066	3.01318e-10	1.59844e-09	23	27	27	A2	Muscle. skeletal (GTEx)	EpiXcan	0.989942	gtex_sklm	0.999981
4341	ENSG00000155621	C9orf85	0.410795	0.13658	0.681223	0.00356548	0.0114736	0.030424	0.0678108	4	4	4	A2	Muscle. skeletal (GTEx)	EpiXcan	0.989942	gtex_sklm	0.999981
4342	ENSG00000136758	YME1L1	0.410749	0.0455424	0.681257	0.0278964	0.0176305	0.00730926	0.0176479	52	63	63	A2	Muscle. skeletal (GTEx)	EpiXcan	0.989942	gtex_sklm	0.999981
4343	ENSG00000232637	WI2-3658N16.1	0.410685	0.105393	0.681303	0.00486561	0.424627	1.87833e-54	7.90494e-53	10	15	15	A2	Muscle. skeletal (GTEx)	EpiXcan	0.989942	gtex_sklm	0.999981
4344	ENSG00000157985	AGAP1	-0.410631	-0.0572538	0.681343	0.0410947	0.0529204	2.46596e-06	8.86773e-06	39	50	50	A2	Muscle. skeletal (GTEx)	EpiXcan	0.989942	gtex_sklm	0.999981
4345	ENSG00000171425	ZNF581	0.410475	0.0890521	0.681457	0.0132823	0.0562859	1.07173e-06	4.0119e-06	16	21	21	A2	Muscle. skeletal (GTEx)	EpiXcan	0.989942	gtex_sklm	0.999981
4346	ENSG00000230074	AL162231.2	-0.410458	-0.0286906	0.68147	0.0766774	0.151507	8.9086e-17	7.65611e-16	44	46	46	A2	Muscle. skeletal (GTEx)	EpiXcan	0.989942	gtex_sklm	0.999981
4347	ENSG00000122591	FAM126A	-0.410391	-0.0236314	0.681519	0.157903	0.197145	9.32898e-22	1.06634e-20	49	53	53	A2	Muscle. skeletal (GTEx)	EpiXcan	0.989942	gtex_sklm	0.999981
4348	ENSG00000157833	GAREM2	0.410368	0.0548768	0.681536	0.0334258	0.0837449	1.76127e-09	8.7484e-09	15	21	21	A2	Muscle. skeletal (GTEx)	EpiXcan	0.989942	gtex_sklm	0.999981
4349	ENSG00000099251	HSD17B7P2	-0.410135	-0.0826259	0.681707	0.0407555	0.106688	3.17078e-12	1.97736e-11	18	30	30	A2	Muscle. skeletal (GTEx)	EpiXcan	0.989942	gtex_sklm	0.999981
4350	ENSG00000101193	GID8	0.410107	0.0609257	0.681728	0.0210527	0.0408423	3.21504e-05	0.000101942	15	17	17	A2	Muscle. skeletal (GTEx)	EpiXcan	0.989942	gtex_sklm	0.999981
4351	ENSG00000105254	TBCB	0.410048	0.0261179	0.681771	0.136985	0.212535	1.80644e-23	2.27657e-22	15	17	17	A2	Muscle. skeletal (GTEx)	EpiXcan	0.989942	gtex_sklm	0.999981
4352	ENSG00000135334	AKIRIN2	0.40978	0.0336923	0.681968	0.0580906	0.120625	2.18928e-13	1.49116e-12	3	3	3	A2	Muscle. skeletal (GTEx)	EpiXcan	0.989942	gtex_sklm	0.999981
4353	ENSG00000080815	PSEN1	0.409642	0.0307479	0.682068	0.0586652	0.178044	1.3296e-19	1.3449e-18	14	18	18	A2	Muscle. skeletal (GTEx)	EpiXcan	0.989942	gtex_sklm	0.999981
4354	ENSG00000227051	C14orf132	0.409327	0.177678	0.6823	0.00394318	0.0188652	0.00555345	0.0135714	1	1	1	A2	Muscle. skeletal (GTEx)	EpiXcan	0.989942	gtex_sklm	0.999981
4355	ENSG00000153814	JAZF1	0.408959	0.0360595	0.68257	0.0431239	0.0822737	1.56809e-09	7.82526e-09	8	11	11	A2	Muscle. skeletal (GTEx)	EpiXcan	0.989942	gtex_sklm	0.999981
4356	ENSG00000158966	CACHD1	-0.40849	-0.0476486	0.682914	0.0287297	0.0853467	1.08657e-09	5.49139e-09	6	7	7	A2	Muscle. skeletal (GTEx)	EpiXcan	0.989942	gtex_sklm	0.999981
4357	ENSG00000149231	CCDC82	0.408198	0.0204568	0.683129	0.13767	0.213473	7.97029e-24	1.02208e-22	12	15	15	A2	Muscle. skeletal (GTEx)	EpiXcan	0.989942	gtex_sklm	0.999981
4358	ENSG00000187837	HIST1H1C	-0.407153	-0.0638993	0.683895	0.0256922	0.0296054	0.000485314	0.00134398	9	10	10	A2	Muscle. skeletal (GTEx)	EpiXcan	0.989942	gtex_sklm	0.999981
4359	ENSG00000196922	ZNF252P	0.406834	0.045857	0.68413	0.0342446	0.0887639	5.87005e-10	3.04874e-09	14	27	27	A2	Muscle. skeletal (GTEx)	EpiXcan	0.989942	gtex_sklm	0.999981
4360	ENSG00000267481	AC011477.2	0.406712	0.104308	0.684219	0.0130077	0.046594	1.13361e-05	3.80649e-05	6	10	10	A2	Muscle. skeletal (GTEx)	EpiXcan	0.989942	gtex_sklm	0.999981
4361	ENSG00000162191	UBXN1	0.406648	0.0962248	0.684266	0.0106348	0.0975045	8.08967e-11	4.53387e-10	8	11	11	A2	Muscle. skeletal (GTEx)	EpiXcan	0.989942	gtex_sklm	0.999981
4362	ENSG00000107968	MAP3K8	0.406457	0.218064	0.684407	0.00145228	0.0333842	0.000195976	0.000568088	5	9	9	A2	Muscle. skeletal (GTEx)	EpiXcan	0.989942	gtex_sklm	0.999981
4363	ENSG00000141391	PRELID3A	-0.406376	-0.0653841	0.684466	0.0265962	0.0304391	0.000359897	0.00100934	25	30	30	A2	Muscle. skeletal (GTEx)	EpiXcan	0.989942	gtex_sklm	0.999981
4364	ENSG00000133739	LRRCC1	0.406146	0.0358008	0.684636	0.0620533	0.101246	1.82663e-11	1.07084e-10	24	26	26	A2	Muscle. skeletal (GTEx)	EpiXcan	0.989942	gtex_sklm	0.999981
4365	ENSG00000250091	DNAH10OS	-0.405636	-0.0270894	0.68501	0.0853389	0.185641	3.00431e-20	3.15373e-19	18	23	23	A2	Muscle. skeletal (GTEx)	EpiXcan	0.989942	gtex_sklm	0.999981
4366	ENSG00000123416	TUBA1B	-0.405336	-0.0776549	0.685231	0.0213665	0.0536343	1.78026e-06	6.50981e-06	7	8	8	A2	Muscle. skeletal (GTEx)	EpiXcan	0.989942	gtex_sklm	0.999981
4367	ENSG00000179698	WDR97	-0.405284	-0.0264447	0.685269	0.0968231	0.222914	5.10866e-26	7.31434e-25	20	29	29	A2	Muscle. skeletal (GTEx)	EpiXcan	0.989942	gtex_sklm	0.999981
4368	ENSG00000143013	LMO4	-0.405218	-0.028315	0.685317	0.0388334	0.0371005	8.84097e-05	0.000266862	53	58	58	A2	Muscle. skeletal (GTEx)	EpiXcan	0.989942	gtex_sklm	0.999981
4369	ENSG00000203668	CHML	0.40502	0.0785192	0.685463	0.0202697	0.0812229	3.02537e-09	1.46347e-08	3	4	4	A2	Muscle. skeletal (GTEx)	EpiXcan	0.989942	gtex_sklm	0.999981
4370	ENSG00000196476	C20orf96	-0.404387	-0.0428625	0.685928	0.0683171	0.111026	3.73293e-12	2.3196e-11	8	8	8	A2	Muscle. skeletal (GTEx)	EpiXcan	0.989942	gtex_sklm	0.999981
4371	ENSG00000141295	SCRN2	-0.404311	-0.0142237	0.685984	0.229359	0.321693	4.23729e-38	1.00766e-36	24	25	25	A2	Muscle. skeletal (GTEx)	EpiXcan	0.989942	gtex_sklm	0.999981
4372	ENSG00000186230	ZNF749	-0.404125	-0.0730376	0.686121	0.0239392	0.390558	9.53433e-49	3.30206e-47	9	15	15	A2	Muscle. skeletal (GTEx)	EpiXcan	0.989942	gtex_sklm	0.999981
4373	ENSG00000136699	SMPD4	0.40398	0.0850665	0.686228	0.0188141	0.0123557	0.0245193	0.0553879	20	28	28	A2	Muscle. skeletal (GTEx)	EpiXcan	0.989942	gtex_sklm	0.999981
4374	ENSG00000100348	TXN2	0.403923	0.0479993	0.68627	0.0375526	0.0853039	1.37274e-09	6.88255e-09	14	15	15	A2	Muscle. skeletal (GTEx)	EpiXcan	0.989942	gtex_sklm	0.999981
4375	ENSG00000105568	PPP2R1A	0.403714	0.044641	0.686423	0.0563481	0.111983	2.80646e-12	1.75647e-11	19	22	22	A2	Muscle. skeletal (GTEx)	EpiXcan	0.989942	gtex_sklm	0.999981
4376	ENSG00000213839	TMX2P1	0.403404	0.0522699	0.686651	0.0448982	0.0814544	4.13881e-09	1.97389e-08	18	21	21	A2	Muscle. skeletal (GTEx)	EpiXcan	0.989942	gtex_sklm	0.999981
4377	ENSG00000070423	RNF126	-0.403157	-0.11163	0.686833	0.00925632	0.0455946	1.31718e-05	4.38788e-05	7	11	11	A2	Muscle. skeletal (GTEx)	EpiXcan	0.989942	gtex_sklm	0.999981
4378	ENSG00000109929	SC5D	-0.403147	-0.158408	0.68684	0.0066456	0.0966519	1.1423e-10	6.30286e-10	13	17	17	A2	Muscle. skeletal (GTEx)	EpiXcan	0.989942	gtex_sklm	0.999981
4379	ENSG00000152117	AC073869.1	-0.403118	-0.0161063	0.686862	0.344527	0.517798	2.33605e-74	2.0931e-72	18	20	20	A2	Muscle. skeletal (GTEx)	EpiXcan	0.989942	gtex_sklm	0.999981
4380	ENSG00000221866	PLXNA4	0.403096	0.0251445	0.686878	0.094158	0.165453	4.6029e-18	4.22506e-17	15	19	19	A2	Muscle. skeletal (GTEx)	EpiXcan	0.989942	gtex_sklm	0.999981
4381	ENSG00000114735	HEMK1	-0.403089	-0.0381097	0.686883	0.0559677	0.113829	1.7654e-12	1.12056e-11	13	15	15	A2	Muscle. skeletal (GTEx)	EpiXcan	0.989942	gtex_sklm	0.999981
4382	ENSG00000077463	SIRT6	-0.403039	-0.0727137	0.686919	0.0117653	0.0835979	1.87857e-09	9.30442e-09	11	15	15	A2	Muscle. skeletal (GTEx)	EpiXcan	0.989942	gtex_sklm	0.999981
4383	ENSG00000196792	STRN3	-0.402731	-0.0468125	0.687146	0.0315768	0.070648	4.34117e-08	1.87586e-07	9	10	10	A2	Muscle. skeletal (GTEx)	EpiXcan	0.989942	gtex_sklm	0.999981
4384	ENSG00000009954	BAZ1B	-0.402718	-0.0795778	0.687156	0.0264543	0.0183245	0.00621724	0.0151085	40	49	49	A2	Muscle. skeletal (GTEx)	EpiXcan	0.989942	gtex_sklm	0.999981
4385	ENSG00000130299	GTPBP3	0.4026	0.129459	0.687243	0.00813094	0.0941433	1.00295e-10	5.57161e-10	23	32	32	A2	Muscle. skeletal (GTEx)	EpiXcan	0.989942	gtex_sklm	0.999981
4386	ENSG00000262877	AC110285.2	0.402348	0.0235036	0.687428	0.309013	0.464892	2.15095e-63	1.2988e-61	28	33	33	A2	Muscle. skeletal (GTEx)	EpiXcan	0.989942	gtex_sklm	0.999981
4387	ENSG00000225855	RUSC1-AS1	0.402092	0.0762763	0.687616	0.0133009	0.0466978	8.39372e-06	2.85506e-05	5	6	6	A2	Muscle. skeletal (GTEx)	EpiXcan	0.989942	gtex_sklm	0.999981
4388	ENSG00000198832	SELENOM	-0.401563	-0.0718023	0.688006	0.0272977	0.0340629	0.000191049	0.000554964	22	23	23	A2	Muscle. skeletal (GTEx)	EpiXcan	0.989942	gtex_sklm	0.999981
4389	ENSG00000179954	SSC5D	0.401545	0.058273	0.688019	0.0381155	0.0697762	5.5198e-08	2.36019e-07	14	18	18	A2	Muscle. skeletal (GTEx)	EpiXcan	0.989942	gtex_sklm	0.999981
4390	ENSG00000114742	WDR48	-0.400837	-0.0542655	0.68854	0.0403926	0.0350518	0.000138605	0.000410261	40	44	44	A2	Muscle. skeletal (GTEx)	EpiXcan	0.989942	gtex_sklm	0.999981
4391	ENSG00000138172	CALHM2	-0.400677	-0.0528579	0.688658	0.0371285	0.0965459	8.86323e-11	4.94944e-10	7	8	8	A2	Muscle. skeletal (GTEx)	EpiXcan	0.989942	gtex_sklm	0.999981
4392	ENSG00000227671	AL390728.4	0.400568	0.113894	0.688738	0.00932432	0.037814	6.79326e-05	0.000207945	6	8	8	A2	Muscle. skeletal (GTEx)	EpiXcan	0.989942	gtex_sklm	0.999981
4393	ENSG00000042493	CAPG	0.400282	0.0265206	0.688949	0.0926885	0.140291	2.61243e-15	2.0498e-14	15	17	17	A2	Muscle. skeletal (GTEx)	EpiXcan	0.989942	gtex_sklm	0.999981
4394	ENSG00000175048	ZDHHC14	0.400006	0.0483831	0.689152	0.0335145	0.0356911	0.000120512	0.000358464	22	26	26	A2	Muscle. skeletal (GTEx)	EpiXcan	0.989942	gtex_sklm	0.999981
4395	ENSG00000144369	FAM171B	-0.399887	-0.0403981	0.68924	0.033989	0.0762714	7.08882e-09	3.30368e-08	16	18	18	A2	Muscle. skeletal (GTEx)	EpiXcan	0.989942	gtex_sklm	0.999981
4396	ENSG00000205534	SMG1P2	0.399669	3.05419	0.6894	1.26337e-05	0.0595901	4.35696e-07	1.70258e-06	1	4	4	A2	Muscle. skeletal (GTEx)	EpiXcan	0.989942	gtex_sklm	0.999981
4397	ENSG00000152749	GPR180	0.399585	0.0215754	0.689462	0.249051	0.51498	8.07576e-73	6.79734e-71	13	16	16	A2	Muscle. skeletal (GTEx)	EpiXcan	0.989942	gtex_sklm	0.999981
4398	ENSG00000122386	ZNF205	-0.399304	-0.0260083	0.689669	0.121492	0.286305	5.42207e-33	1.07574e-31	9	11	11	A2	Muscle. skeletal (GTEx)	EpiXcan	0.989942	gtex_sklm	0.999981
4399	ENSG00000197093	GAL3ST4	0.399046	0.137641	0.68986	0.0182886	0.0391869	5.88845e-05	0.000181372	12	15	15	A2	Muscle. skeletal (GTEx)	EpiXcan	0.989942	gtex_sklm	0.999981
4400	ENSG00000197860	SGTB	0.398955	0.0333193	0.689927	0.0584536	0.0206189	0.00373508	0.00932292	58	73	73	A2	Muscle. skeletal (GTEx)	EpiXcan	0.989942	gtex_sklm	0.999981
4401	ENSG00000119888	EPCAM	-0.398828	-0.0557063	0.69002	0.0215512	0.0643022	1.73759e-07	7.08504e-07	6	7	7	A2	Muscle. skeletal (GTEx)	EpiXcan	0.989942	gtex_sklm	0.999981
4402	ENSG00000249915	PDCD6	0.398727	0.0422325	0.690095	0.0553846	0.0609015	3.89254e-07	1.5297e-06	26	32	32	A2	Muscle. skeletal (GTEx)	EpiXcan	0.989942	gtex_sklm	0.999981
4403	ENSG00000152642	GPD1L	-0.398606	-0.068214	0.690184	0.0116065	0.031899	0.000302038	0.000854492	23	28	28	A2	Muscle. skeletal (GTEx)	EpiXcan	0.989942	gtex_sklm	0.999981
4404	ENSG00000144730	IL17RD	0.398571	0.0327567	0.69021	0.0191252	0.0186494	0.00592925	0.0144516	20	24	24	A2	Muscle. skeletal (GTEx)	EpiXcan	0.989942	gtex_sklm	0.999981
4405	ENSG00000170989	S1PR1	0.398552	0.101317	0.690223	0.0139318	0.12531	7.9111e-14	5.57996e-13	29	38	38	A2	Muscle. skeletal (GTEx)	EpiXcan	0.989942	gtex_sklm	0.999981
4406	ENSG00000132535	DLG4	0.398329	0.0543345	0.690388	0.0288797	0.0807044	3.16227e-09	1.52704e-08	11	12	12	A2	Muscle. skeletal (GTEx)	EpiXcan	0.989942	gtex_sklm	0.999981
4407	ENSG00000184117	NIPSNAP1	-0.398266	-0.0754576	0.690434	0.0054967	0.0130181	0.0211753	0.0482182	11	13	13	A2	Muscle. skeletal (GTEx)	EpiXcan	0.989942	gtex_sklm	0.999981
4408	ENSG00000008128	CDK11A	-0.397249	-0.0405951	0.691184	0.141365	0.175192	1.37494e-19	1.38773e-18	77	121	121	A2	Muscle. skeletal (GTEx)	EpiXcan	0.989942	gtex_sklm	0.999981
4409	ENSG00000166402	TUB	0.397066	0.0665695	0.691319	0.0228354	0.0279664	0.000723849	0.0019669	14	18	18	A2	Muscle. skeletal (GTEx)	EpiXcan	0.989942	gtex_sklm	0.999981
4410	ENSG00000225194	LINC00092	-0.396905	-0.0629374	0.691438	0.0422799	0.0521176	3.23173e-06	1.14818e-05	19	24	24	A2	Muscle. skeletal (GTEx)	EpiXcan	0.989942	gtex_sklm	0.999981
4411	ENSG00000183735	TBK1	-0.39681	-0.0352322	0.691507	0.0638673	0.15597	3.77912e-17	3.30507e-16	6	7	7	A2	Muscle. skeletal (GTEx)	EpiXcan	0.989942	gtex_sklm	0.999981
4412	ENSG00000139146	FAM60A	0.396745	0.1199	0.691555	0.00445429	0.0167063	0.00934727	0.0223318	5	5	5	A2	Muscle. skeletal (GTEx)	EpiXcan	0.989942	gtex_sklm	0.999981
4413	ENSG00000181896	ZNF101	-0.396256	-0.140939	0.691916	0.0059491	0.0151834	0.0120305	0.0283377	5	6	6	A2	Muscle. skeletal (GTEx)	EpiXcan	0.989942	gtex_sklm	0.999981
4414	ENSG00000198087	CD2AP	0.396177	0.0267395	0.691975	0.113826	0.207541	8.73756e-23	1.05611e-21	40	51	51	A2	Muscle. skeletal (GTEx)	EpiXcan	0.989942	gtex_sklm	0.999981
4415	ENSG00000169609	C15orf40	-0.396134	-0.0165198	0.692007	0.0719597	0.210009	2.30537e-23	2.87664e-22	25	26	26	A2	Muscle. skeletal (GTEx)	EpiXcan	0.989942	gtex_sklm	0.999981
4416	ENSG00000213949	ITGA1	-0.396061	-0.0446155	0.69206	0.0381953	0.0900958	4.3423e-10	2.27397e-09	28	34	34	A2	Muscle. skeletal (GTEx)	EpiXcan	0.989942	gtex_sklm	0.999981
4417	ENSG00000149633	KIAA1755	0.395999	0.0927293	0.692105	0.00589489	0.0112967	0.0327694	0.0726768	10	11	11	A2	Muscle. skeletal (GTEx)	EpiXcan	0.989942	gtex_sklm	0.999981
4418	ENSG00000225830	ERCC6	-0.395137	-0.0683711	0.692742	0.0133362	0.0636899	2.30028e-07	9.25978e-07	25	32	32	A2	Muscle. skeletal (GTEx)	EpiXcan	0.989942	gtex_sklm	0.999981
4419	ENSG00000237037	NDUFA6-AS1	0.394877	0.0522066	0.692933	0.0514828	0.131149	3.42211e-14	2.47661e-13	26	35	35	A2	Muscle. skeletal (GTEx)	EpiXcan	0.989942	gtex_sklm	0.999981
4420	ENSG00000167995	BEST1	-0.394652	-0.110318	0.6931	0.00441669	0.0147666	0.0138035	0.0322514	1	1	1	A2	Muscle. skeletal (GTEx)	EpiXcan	0.989942	gtex_sklm	0.999981
4421	ENSG00000206149	HERC2P9	0.394569	0.0671814	0.693161	0.0302356	0.172648	7.32398e-19	7.06357e-18	17	26	26	A2	Muscle. skeletal (GTEx)	EpiXcan	0.989942	gtex_sklm	0.999981
4422	ENSG00000088756	ARHGAP28	-0.394457	-0.0398283	0.693244	0.072435	0.170355	1.1377e-18	1.0837e-17	23	28	28	A2	Muscle. skeletal (GTEx)	EpiXcan	0.989942	gtex_sklm	0.999981
4423	ENSG00000156968	MPV17L	-0.394238	-0.0164257	0.693405	0.170041	0.443493	6.27994e-59	3.27879e-57	14	19	19	A2	Muscle. skeletal (GTEx)	EpiXcan	0.989942	gtex_sklm	0.999981
4424	ENSG00000066379	ZNRD1	0.394	0.017752	0.693581	0.141007	0.150976	1.39698e-16	1.1859e-15	94	120	120	A2	Muscle. skeletal (GTEx)	EpiXcan	0.989942	gtex_sklm	0.999981
4425	ENSG00000164258	NDUFS4	-0.393835	-0.0519658	0.693703	0.0256063	0.0869183	4.19953e-10	2.20337e-09	33	45	45	A2	Muscle. skeletal (GTEx)	EpiXcan	0.989942	gtex_sklm	0.999981
4426	ENSG00000003436	TFPI	-0.393739	-0.0206869	0.693774	0.14386	0.230894	2.76693e-26	4.04497e-25	27	32	32	A2	Muscle. skeletal (GTEx)	EpiXcan	0.989942	gtex_sklm	0.999981
4427	ENSG00000006744	ELAC2	0.393518	0.0263744	0.693937	0.111622	0.270009	7.28944e-31	1.30123e-29	7	9	9	A2	Muscle. skeletal (GTEx)	EpiXcan	0.989942	gtex_sklm	0.999981
4428	ENSG00000110011	DNAJC4	0.393395	0.072272	0.694028	0.0130439	0.0127778	0.0231743	0.0524879	10	13	13	A2	Muscle. skeletal (GTEx)	EpiXcan	0.989942	gtex_sklm	0.999981
4429	ENSG00000136960	ENPP2	-0.392962	-0.032108	0.694347	0.0232148	0.0184943	0.00625371	0.0151945	26	33	33	A2	Muscle. skeletal (GTEx)	EpiXcan	0.989942	gtex_sklm	0.999981
4430	ENSG00000223960	AC009948.1	0.392884	0.118967	0.694405	0.00207371	0.0171814	0.0074074	0.0178787	4	6	6	A2	Muscle. skeletal (GTEx)	EpiXcan	0.989942	gtex_sklm	0.999981
4431	ENSG00000168101	NUDT16L1	0.392799	0.0767129	0.694468	0.0323665	0.0412863	3.3814e-05	0.000106972	19	21	21	A2	Muscle. skeletal (GTEx)	EpiXcan	0.989942	gtex_sklm	0.999981
4432	ENSG00000103202	NME4	0.392787	0.0206935	0.694477	0.244655	0.415519	1.49922e-54	6.32862e-53	21	29	29	A2	Muscle. skeletal (GTEx)	EpiXcan	0.989942	gtex_sklm	0.999981
4433	ENSG00000241015	TPM3P9	-0.392685	-0.016703	0.694552	0.251687	0.420885	2.82032e-55	1.24741e-53	60	75	75	A2	Muscle. skeletal (GTEx)	EpiXcan	0.989942	gtex_sklm	0.999981
4434	ENSG00000058091	CDK14	0.392403	0.930907	0.694761	5.76398e-05	0.044358	1.65233e-05	5.43266e-05	3	4	4	A2	Muscle. skeletal (GTEx)	EpiXcan	0.989942	gtex_sklm	0.999981
4435	ENSG00000106617	PRKAG2	-0.392373	-0.154248	0.694782	0.00646124	0.0161787	0.0104883	0.0248697	12	21	21	A2	Muscle. skeletal (GTEx)	EpiXcan	0.989942	gtex_sklm	0.999981
4436	ENSG00000136715	SAP130	0.391724	0.105402	0.695262	0.0126017	0.046914	8.22934e-06	2.80189e-05	7	9	9	A2	Muscle. skeletal (GTEx)	EpiXcan	0.989942	gtex_sklm	0.999981
4437	ENSG00000213722	DDAH2	-0.391473	-0.0726431	0.695448	0.0230247	0.0452953	1.53368e-05	5.05812e-05	18	22	22	A2	Muscle. skeletal (GTEx)	EpiXcan	0.989942	gtex_sklm	0.999981
4438	ENSG00000172009	THOP1	0.391448	0.121785	0.695466	0.0130625	0.0192379	0.00481323	0.0118585	26	33	33	A2	Muscle. skeletal (GTEx)	EpiXcan	0.989942	gtex_sklm	0.999981
4439	ENSG00000160959	LRRC14	-0.391406	-0.0279409	0.695497	0.0673281	0.0943644	1.3659e-10	7.48015e-10	23	29	29	A2	Muscle. skeletal (GTEx)	EpiXcan	0.989942	gtex_sklm	0.999981
4440	ENSG00000183091	NEB	-0.391388	-0.0149367	0.695511	0.0724045	0.0123097	0.0257472	0.0579823	84	95	95	A2	Muscle. skeletal (GTEx)	EpiXcan	0.989942	gtex_sklm	0.999981
4441	ENSG00000162174	ASRGL1	-0.390824	-0.0515787	0.695927	0.0254977	0.219887	1.57711e-24	2.08798e-23	10	16	16	A2	Muscle. skeletal (GTEx)	EpiXcan	0.989942	gtex_sklm	0.999981
4442	ENSG00000039523	RIPOR1	-0.390812	-0.0822976	0.695936	0.0182442	0.0324115	0.000245606	0.000702426	16	19	19	A2	Muscle. skeletal (GTEx)	EpiXcan	0.989942	gtex_sklm	0.999981
4443	ENSG00000096433	ITPR3	0.390702	0.0925614	0.696017	0.0067003	0.0250277	0.00134601	0.00354376	9	11	11	A2	Muscle. skeletal (GTEx)	EpiXcan	0.989942	gtex_sklm	0.999981
4444	ENSG00000174403	C20orf166-AS1	0.390188	0.0966051	0.696398	0.0105845	0.0397774	4.09252e-05	0.0001283	4	6	6	A2	Muscle. skeletal (GTEx)	EpiXcan	0.989942	gtex_sklm	0.999981
4445	ENSG00000214389	RPS3AP26	0.390092	0.0599441	0.696468	0.0157303	0.0156836	0.0102351	0.0242915	13	16	16	A2	Muscle. skeletal (GTEx)	EpiXcan	0.989942	gtex_sklm	0.999981
4446	ENSG00000160194	NDUFV3	0.39007	0.0132936	0.696485	0.482035	0.632182	4.80592e-105	1.23601e-102	39	42	42	A2	Muscle. skeletal (GTEx)	EpiXcan	0.989942	gtex_sklm	0.999981
4447	ENSG00000158321	AUTS2	0.389985	0.017976	0.696547	0.116731	0.178467	1.01214e-19	1.02904e-18	82	95	94	A2	Muscle. skeletal (GTEx)	EpiXcan	0.989942	gtex_sklm	0.999981
4448	ENSG00000160679	CHTOP	-0.389805	-0.02273	0.696681	0.216039	0.445729	6.3095e-59	3.28189e-57	15	21	21	A2	Muscle. skeletal (GTEx)	EpiXcan	0.989942	gtex_sklm	0.999981
4449	ENSG00000141542	RAB40B	-0.389664	-0.0263418	0.696785	0.137553	0.560098	1.15316e-86	1.77945e-84	12	18	18	A2	Muscle. skeletal (GTEx)	EpiXcan	0.989942	gtex_sklm	0.999981
4450	ENSG00000116833	NR5A2	0.389479	0.017562	0.696922	0.0530946	0.0510481	3.78153e-06	1.33294e-05	66	81	81	A2	Muscle. skeletal (GTEx)	EpiXcan	0.989942	gtex_sklm	0.999981
4451	ENSG00000234171	RNASEH1-AS1	0.388934	0.0186452	0.697325	0.358013	0.559688	2.19688e-84	2.87833e-82	50	61	61	A2	Muscle. skeletal (GTEx)	EpiXcan	0.989942	gtex_sklm	0.999981
4452	ENSG00000124593	AL365205.1	0.38884	0.0735916	0.697395	0.0145375	0.0839715	2.28384e-09	1.1188e-08	5	8	8	A2	Muscle. skeletal (GTEx)	EpiXcan	0.989942	gtex_sklm	0.999981
4453	ENSG00000164405	UQCRQ	-0.388484	-0.0536122	0.697658	0.0320289	0.0808797	3.19546e-09	1.54253e-08	22	25	25	A2	Muscle. skeletal (GTEx)	EpiXcan	0.989942	gtex_sklm	0.999981
4454	ENSG00000102606	ARHGEF7	0.388418	0.037665	0.697706	0.103192	0.171012	3.07473e-19	3.03065e-18	25	31	31	A2	Muscle. skeletal (GTEx)	EpiXcan	0.989942	gtex_sklm	0.999981
4455	ENSG00000172890	NADSYN1	0.388414	0.0247723	0.69771	0.193897	0.306668	7.7067e-36	1.69621e-34	30	36	36	A2	Muscle. skeletal (GTEx)	EpiXcan	0.989942	gtex_sklm	0.999981
4456	ENSG00000137285	TUBB2B	-0.388372	-0.0653086	0.697741	0.00560012	0.0151342	0.0118523	0.0279466	4	6	6	A2	Muscle. skeletal (GTEx)	EpiXcan	0.989942	gtex_sklm	0.999981
4457	ENSG00000100033	PRODH	0.388136	0.106133	0.697916	0.0198451	0.112193	2.74515e-12	1.71887e-11	20	36	36	A2	Muscle. skeletal (GTEx)	EpiXcan	0.989942	gtex_sklm	0.999981
4458	ENSG00000170889	RPS9	0.38764	0.0288754	0.698283	0.123202	0.339625	5.51969e-41	1.46853e-39	34	43	43	A2	Muscle. skeletal (GTEx)	EpiXcan	0.989942	gtex_sklm	0.999981
4459	ENSG00000204060	FOXO6	0.387623	0.0352393	0.698295	0.0651299	0.134859	4.35015e-15	3.33968e-14	16	18	18	A2	Muscle. skeletal (GTEx)	EpiXcan	0.989942	gtex_sklm	0.999981
4460	ENSG00000106355	LSM5	0.387532	0.0338727	0.698363	0.0816419	0.0960617	1.38548e-10	7.58436e-10	46	52	52	A2	Muscle. skeletal (GTEx)	EpiXcan	0.989942	gtex_sklm	0.999981
4461	ENSG00000018625	ATP1A2	-0.387112	-0.0546133	0.698673	0.0127249	0.034528	0.000163746	0.000479364	17	22	22	A2	Muscle. skeletal (GTEx)	EpiXcan	0.989942	gtex_sklm	0.999981
4462	ENSG00000006071	ABCC8	-0.386835	-0.015685	0.698878	0.318659	0.521112	1.43199e-74	1.29984e-72	38	50	50	A2	Muscle. skeletal (GTEx)	EpiXcan	0.989942	gtex_sklm	0.999981
4463	ENSG00000204463	BAG6	-0.386707	-0.0615158	0.698973	0.0172815	0.0570987	9.2597e-07	3.49358e-06	19	25	25	A2	Muscle. skeletal (GTEx)	EpiXcan	0.989942	gtex_sklm	0.999981
4464	ENSG00000125375	ATP5S	-0.386521	-0.0230923	0.699111	0.214996	0.287915	3.48075e-33	6.9455e-32	44	50	50	A2	Muscle. skeletal (GTEx)	EpiXcan	0.989942	gtex_sklm	0.999981
4465	ENSG00000108604	SMARCD2	-0.386488	-0.0439075	0.699135	0.0209065	0.080388	4.7122e-09	2.23584e-08	26	34	34	A2	Muscle. skeletal (GTEx)	EpiXcan	0.989942	gtex_sklm	0.999981
4466	ENSG00000234290	AC116366.1	0.386442	0.036161	0.699169	0.0910031	0.0543856	1.97361e-06	7.17337e-06	59	71	71	A2	Muscle. skeletal (GTEx)	EpiXcan	0.989942	gtex_sklm	0.999981
4467	ENSG00000181817	LSM10	-0.386428	-0.07776	0.69918	0.0489049	0.0982451	3.06414e-11	1.76064e-10	58	68	68	A2	Muscle. skeletal (GTEx)	EpiXcan	0.989942	gtex_sklm	0.999981
4468	ENSG00000165055	METTL2B	-0.386388	-0.0238748	0.699209	0.107912	0.429977	6.27034e-56	2.90275e-54	56	65	65	A2	Muscle. skeletal (GTEx)	EpiXcan	0.989942	gtex_sklm	0.999981
4469	ENSG00000116396	KCNC4	-0.386387	-0.0328301	0.69921	0.0532106	0.0278853	0.000582936	0.00160313	74	82	82	A2	Muscle. skeletal (GTEx)	EpiXcan	0.989942	gtex_sklm	0.999981
4470	ENSG00000181031	RPH3AL	-0.385821	-0.0275633	0.69963	0.202632	0.625238	4.61256e-103	1.08575e-100	44	65	65	A2	Muscle. skeletal (GTEx)	EpiXcan	0.989942	gtex_sklm	0.999981
4471	ENSG00000103351	CLUAP1	0.385711	0.0218232	0.699711	0.195431	0.285306	7.6379e-34	1.56684e-32	44	61	61	A2	Muscle. skeletal (GTEx)	EpiXcan	0.989942	gtex_sklm	0.999981
4472	ENSG00000149499	EML3	0.385649	0.0448125	0.699757	0.0318554	0.124354	1.68441e-13	1.15693e-12	8	10	10	A2	Muscle. skeletal (GTEx)	EpiXcan	0.989942	gtex_sklm	0.999981
4473	ENSG00000131732	ZCCHC9	0.385536	0.0258123	0.699841	0.1601	0.234547	2.26414e-26	3.33097e-25	23	27	27	A2	Muscle. skeletal (GTEx)	EpiXcan	0.989942	gtex_sklm	0.999981
4474	ENSG00000069974	RAB27A	-0.385227	-0.202978	0.700069	0.00192334	0.146738	4.46146e-16	3.66632e-15	12	14	14	A2	Muscle. skeletal (GTEx)	EpiXcan	0.989942	gtex_sklm	0.999981
4475	ENSG00000002822	MAD1L1	0.385203	0.0278688	0.700087	0.0189181	0.0250476	0.00135194	0.00355871	38	46	46	A2	Muscle. skeletal (GTEx)	EpiXcan	0.989942	gtex_sklm	0.999981
4476	ENSG00000102543	CDADC1	-0.385013	-0.0281908	0.700227	0.0726208	0.0472723	6.70353e-06	2.30499e-05	43	48	48	A2	Muscle. skeletal (GTEx)	EpiXcan	0.989942	gtex_sklm	0.999981
4477	ENSG00000182158	CREB3L2	0.384732	0.034954	0.700436	0.0479709	0.179702	1.26227e-19	1.27773e-18	22	30	30	A2	Muscle. skeletal (GTEx)	EpiXcan	0.989942	gtex_sklm	0.999981
4478	ENSG00000129355	CDKN2D	0.384728	0.0206546	0.700439	0.0569358	0.18977	6.97973e-21	7.59674e-20	46	60	60	A2	Muscle. skeletal (GTEx)	EpiXcan	0.989942	gtex_sklm	0.999981
4479	ENSG00000176454	LPCAT4	0.384486	0.0712443	0.700619	0.0261223	0.0434349	2.05573e-05	6.69244e-05	17	23	23	A2	Muscle. skeletal (GTEx)	EpiXcan	0.989942	gtex_sklm	0.999981
4480	ENSG00000232931	LINC00342	-0.384233	0.0384737	0.700806	0.0181922	0.0252235	0.00107342	0.00285971	25	34	34	A2	Muscle. skeletal (GTEx)	EpiXcan	0.989942	gtex_sklm	0.999981
4481	ENSG00000100124	ANKRD54	0.383798	0.0241583	0.701128	0.313887	0.42723	4.1871e-56	1.94483e-54	21	27	27	A2	Muscle. skeletal (GTEx)	EpiXcan	0.989942	gtex_sklm	0.999981
4482	ENSG00000214575	CPEB1	-0.383587	-0.099465	0.701285	0.00678204	0.0311387	0.000314789	0.000888214	3	4	4	A2	Muscle. skeletal (GTEx)	EpiXcan	0.989942	gtex_sklm	0.999981
4483	ENSG00000165730	STOX1	0.383255	0.0239453	0.701531	0.184053	0.324233	1.14841e-38	2.7883e-37	34	41	41	A2	Muscle. skeletal (GTEx)	EpiXcan	0.989942	gtex_sklm	0.999981
4484	ENSG00000131899	LLGL1	-0.382572	-0.0821068	0.702037	0.0102805	0.0615932	3.91046e-07	1.53587e-06	11	15	15	A2	Muscle. skeletal (GTEx)	EpiXcan	0.989942	gtex_sklm	0.999981
4485	ENSG00000166046	TCP11L2	-0.382541	-0.0543207	0.70206	0.0112979	0.028487	0.000661619	0.00180771	7	10	10	A2	Muscle. skeletal (GTEx)	EpiXcan	0.989942	gtex_sklm	0.999981
4486	ENSG00000090266	NDUFB2	-0.382125	-0.0239677	0.702369	0.184971	0.251499	3.75177e-29	6.22516e-28	36	41	41	A2	Muscle. skeletal (GTEx)	EpiXcan	0.989942	gtex_sklm	0.999981
4487	ENSG00000205643	CDPF1	0.381694	0.0448599	0.702688	0.0275753	0.0495663	4.32616e-06	1.5176e-05	18	21	21	A2	Muscle. skeletal (GTEx)	EpiXcan	0.989942	gtex_sklm	0.999981
4488	ENSG00000146587	RBAK	0.380841	0.0461211	0.703321	0.0527979	0.0772197	9.21728e-09	4.24435e-08	40	50	50	A2	Muscle. skeletal (GTEx)	EpiXcan	0.989942	gtex_sklm	0.999981
4489	ENSG00000122176	FMOD	0.380484	0.0533822	0.703586	0.0364742	0.070875	4.37889e-08	1.8904e-07	11	13	13	A2	Muscle. skeletal (GTEx)	EpiXcan	0.989942	gtex_sklm	0.999981
4490	ENSG00000205531	NAP1L4	-0.380335	-0.0912831	0.703697	0.0215852	0.0253907	0.000912291	0.0024535	28	38	38	A2	Muscle. skeletal (GTEx)	EpiXcan	0.989942	gtex_sklm	0.999981
4491	ENSG00000180694	TMEM64	-0.380012	-0.0271057	0.703937	0.153687	0.191652	4.78197e-21	5.24996e-20	60	82	82	A2	Muscle. skeletal (GTEx)	EpiXcan	0.989942	gtex_sklm	0.999981
4492	ENSG00000168917	SLC35G2	-0.379789	-0.026302	0.704102	0.029831	0.0117878	0.0283	0.0633716	35	43	43	A2	Muscle. skeletal (GTEx)	EpiXcan	0.989942	gtex_sklm	0.999981
4493	ENSG00000169410	PTPN9	0.379767	0.120324	0.704118	0.00238037	0.0127822	0.0229205	0.0519535	11	13	13	A2	Muscle. skeletal (GTEx)	EpiXcan	0.989942	gtex_sklm	0.999981
4494	ENSG00000196793	ZNF239	0.379605	0.0146735	0.704239	0.0380884	0.0466156	1.10795e-05	3.72752e-05	28	32	32	A2	Muscle. skeletal (GTEx)	EpiXcan	0.989942	gtex_sklm	0.999981
4495	ENSG00000120733	KDM3B	0.379583	0.0370139	0.704255	0.0250957	0.0792235	5.75709e-09	2.70849e-08	13	16	16	A2	Muscle. skeletal (GTEx)	EpiXcan	0.989942	gtex_sklm	0.999981
4496	ENSG00000093167	LRRFIP2	-0.379425	-0.0273021	0.704372	0.0690116	0.213484	1.5866e-23	2.00315e-22	12	15	15	A2	Muscle. skeletal (GTEx)	EpiXcan	0.989942	gtex_sklm	0.999981
4497	ENSG00000111801	BTN3A3	0.379384	0.0308034	0.704403	0.0409151	0.0447285	1.75545e-05	5.75809e-05	26	32	32	A2	Muscle. skeletal (GTEx)	EpiXcan	0.989942	gtex_sklm	0.999981
4498	ENSG00000260872	RP11-680G24.5	0.379276	0.0408382	0.704483	0.0794857	0.123888	1.90579e-13	1.30511e-12	21	26	26	A2	Muscle. skeletal (GTEx)	EpiXcan	0.989942	gtex_sklm	0.999981
4499	ENSG00000160803	UBQLN4	0.379126	0.0602861	0.704594	0.00839007	0.0144904	0.0154273	0.0357927	12	13	13	A2	Muscle. skeletal (GTEx)	EpiXcan	0.989942	gtex_sklm	0.999981
4500	ENSG00000163565	IFI16	-0.378991	-0.0849023	0.704695	0.0245469	0.0134818	0.0191779	0.0439219	26	30	30	A2	Muscle. skeletal (GTEx)	EpiXcan	0.989942	gtex_sklm	0.999981
4501	ENSG00000184903	IMMP2L	-0.378902	-0.0940798	0.70476	0.00954444	0.0218794	0.00278679	0.00708195	16	20	20	A2	Muscle. skeletal (GTEx)	EpiXcan	0.989942	gtex_sklm	0.999981
4502	ENSG00000119950	MXI1	-0.378875	-0.0427766	0.704781	0.0241288	0.136987	1.98356e-15	1.5661e-14	12	15	15	A2	Muscle. skeletal (GTEx)	EpiXcan	0.989942	gtex_sklm	0.999981
4503	ENSG00000118181	RPS25	0.378578	0.0412239	0.705001	0.0570377	0.210093	1.01829e-23	1.29624e-22	15	22	22	A2	Muscle. skeletal (GTEx)	EpiXcan	0.989942	gtex_sklm	0.999981
4504	ENSG00000164346	NSA2	0.37838	0.0113051	0.705148	0.336214	0.649653	1.06629e-110	3.29081e-108	26	30	30	A2	Muscle. skeletal (GTEx)	EpiXcan	0.989942	gtex_sklm	0.999981
4505	ENSG00000164983	TMEM65	0.378338	0.0630304	0.705179	0.0335196	0.0635425	2.67012e-07	1.06774e-06	47	55	55	A2	Muscle. skeletal (GTEx)	EpiXcan	0.989942	gtex_sklm	0.999981
4506	ENSG00000162545	CAMK2N1	0.378308	0.0865188	0.705202	0.0127334	0.0760763	1.61314e-08	7.25023e-08	12	14	14	A2	Muscle. skeletal (GTEx)	EpiXcan	0.989942	gtex_sklm	0.999981
4507	ENSG00000153443	UBALD1	-0.377915	-0.0787146	0.705494	0.00685745	0.0213256	0.00311268	0.00786122	6	10	10	A2	Muscle. skeletal (GTEx)	EpiXcan	0.989942	gtex_sklm	0.999981
4508	ENSG00000171148	TADA3	-0.377864	-0.126886	0.705532	0.0107467	0.0220004	0.00265256	0.00675816	9	11	11	A2	Muscle. skeletal (GTEx)	EpiXcan	0.989942	gtex_sklm	0.999981
4509	ENSG00000048392	RRM2B	-0.377858	-0.0264386	0.705536	0.113829	0.188892	1.21201e-20	1.3008e-19	39	43	43	A2	Muscle. skeletal (GTEx)	EpiXcan	0.989942	gtex_sklm	0.999981
4510	ENSG00000250462	LRRC37BP1	-0.377381	-0.0294628	0.70589	0.0862767	0.12415	8.32822e-14	5.85632e-13	15	18	18	A2	Muscle. skeletal (GTEx)	EpiXcan	0.989942	gtex_sklm	0.999981
4511	ENSG00000185532	PRKG1	-0.377326	-0.0309688	0.705931	0.0382193	0.0800026	4.84068e-09	2.29523e-08	38	43	43	A2	Muscle. skeletal (GTEx)	EpiXcan	0.989942	gtex_sklm	0.999981
4512	ENSG00000206530	CFAP44	-0.377272	-0.0751941	0.705972	0.0101031	0.0467711	1.10997e-05	3.7334e-05	27	33	33	A2	Muscle. skeletal (GTEx)	EpiXcan	0.989942	gtex_sklm	0.999981
4513	ENSG00000158234	FAIM	-0.377215	-0.0444485	0.706014	0.0425304	0.149442	7.73955e-17	6.67205e-16	5	7	7	A2	Muscle. skeletal (GTEx)	EpiXcan	0.989942	gtex_sklm	0.999981
4514	ENSG00000173611	SCAI	0.375771	0.0535488	0.707087	0.0341789	0.0728221	3.01449e-08	1.32318e-07	25	29	29	A2	Muscle. skeletal (GTEx)	EpiXcan	0.989942	gtex_sklm	0.999981
4515	ENSG00000186523	FAM86B1	0.375266	0.202114	0.707463	0.0044372	0.190167	5.34199e-21	5.8417e-20	16	27	27	A2	Muscle. skeletal (GTEx)	EpiXcan	0.989942	gtex_sklm	0.999981
4516	ENSG00000162669	HFM1	0.37523	0.0233597	0.707489	0.0696295	0.249631	6.22696e-28	9.79388e-27	18	22	22	A2	Muscle. skeletal (GTEx)	EpiXcan	0.989942	gtex_sklm	0.999981
4517	ENSG00000184209	SNRNP35	-0.375121	-0.0559552	0.70757	0.0203456	0.0147618	0.0146477	0.0341207	28	37	37	A2	Muscle. skeletal (GTEx)	EpiXcan	0.989942	gtex_sklm	0.999981
4518	ENSG00000255310	AF131215.5	-0.374929	-0.0636193	0.707713	0.0271325	0.073389	2.68274e-08	1.18279e-07	25	38	38	A2	Muscle. skeletal (GTEx)	EpiXcan	0.989942	gtex_sklm	0.999981
4519	ENSG00000023839	ABCC2	-0.374861	-0.0966741	0.707764	0.00645917	0.0174442	0.00792697	0.0190698	16	18	18	A2	Muscle. skeletal (GTEx)	EpiXcan	0.989942	gtex_sklm	0.999981
4520	ENSG00000169696	ASPSCR1	0.374842	0.0558723	0.707778	0.0345537	0.131019	2.54242e-14	1.86033e-13	19	24	24	A2	Muscle. skeletal (GTEx)	EpiXcan	0.989942	gtex_sklm	0.999981
4521	ENSG00000230091	TMEM254-AS1	0.374467	0.0172187	0.708057	0.272768	0.437642	2.61313e-57	1.2661e-55	21	26	26	A2	Muscle. skeletal (GTEx)	EpiXcan	0.989942	gtex_sklm	0.999981
4522	ENSG00000011105	TSPAN9	0.37396	0.12137	0.708434	0.0217842	0.0190154	0.00551294	0.0134795	27	33	33	A2	Muscle. skeletal (GTEx)	EpiXcan	0.989942	gtex_sklm	0.999981
4523	ENSG00000026508	CD44	0.373817	0.0452313	0.708541	0.0465309	0.0420812	2.77803e-05	8.89789e-05	40	54	54	A2	Muscle. skeletal (GTEx)	EpiXcan	0.989942	gtex_sklm	0.999981
4524	ENSG00000108823	SGCA	-0.373583	-0.0547644	0.708715	0.0310132	0.0466195	1.167e-05	3.91385e-05	22	27	27	A2	Muscle. skeletal (GTEx)	EpiXcan	0.989942	gtex_sklm	0.999981
4525	ENSG00000159199	ATP5G1	0.373558	0.0268022	0.708733	0.0670061	0.183742	1.6942e-20	1.803e-19	14	17	17	A2	Muscle. skeletal (GTEx)	EpiXcan	0.989942	gtex_sklm	0.999981
4526	ENSG00000177685	CRACR2B	0.373499	0.0518674	0.708777	0.0602378	0.0575816	8.89122e-07	3.36278e-06	33	48	48	A2	Muscle. skeletal (GTEx)	EpiXcan	0.989942	gtex_sklm	0.999981
4527	ENSG00000170776	AKAP13	-0.37349	-0.025773	0.708784	0.0958576	0.122341	1.76305e-13	1.20914e-12	33	42	42	A2	Muscle. skeletal (GTEx)	EpiXcan	0.989942	gtex_sklm	0.999981
4528	ENSG00000173068	BNC2	0.37336	0.0529957	0.70888	0.0405792	0.0416698	3.40709e-05	0.000107736	36	46	46	A2	Muscle. skeletal (GTEx)	EpiXcan	0.989942	gtex_sklm	0.999981
4529	ENSG00000174808	BTC	-0.373208	-0.0483017	0.708994	0.0089894	0.0569368	9.70701e-07	3.65539e-06	3	4	4	A2	Muscle. skeletal (GTEx)	EpiXcan	0.989942	gtex_sklm	0.999981
4530	ENSG00000166821	PEX11A	-0.373112	-0.0319675	0.709065	0.0813178	0.185648	2.10591e-20	2.22919e-19	4	6	6	A2	Muscle. skeletal (GTEx)	EpiXcan	0.989942	gtex_sklm	0.999981
4531	ENSG00000135750	KCNK1	-0.372913	-0.0451355	0.709214	0.0175182	0.0893049	4.68825e-10	2.4496e-09	37	53	53	A2	Muscle. skeletal (GTEx)	EpiXcan	0.989942	gtex_sklm	0.999981
4532	ENSG00000197147	LRRC8B	-0.372579	-0.0508133	0.709462	0.0483472	0.0807678	4.10162e-09	1.95683e-08	22	22	22	A2	Muscle. skeletal (GTEx)	EpiXcan	0.989942	gtex_sklm	0.999981
4533	ENSG00000262580	AC087741.1	0.372479	0.0281947	0.709537	0.0743077	0.264744	5.09732e-30	8.84894e-29	41	54	54	A2	Muscle. skeletal (GTEx)	EpiXcan	0.989942	gtex_sklm	0.999981
4534	ENSG00000140545	MFGE8	0.372272	0.039766	0.70969	0.072225	0.101884	1.70757e-11	1.00529e-10	41	47	47	A2	Muscle. skeletal (GTEx)	EpiXcan	0.989942	gtex_sklm	0.999981
4535	ENSG00000113384	GOLPH3	0.371962	0.0439602	0.709921	0.0176132	0.0240775	0.0017375	0.00451373	13	17	17	A2	Muscle. skeletal (GTEx)	EpiXcan	0.989942	gtex_sklm	0.999981
4536	ENSG00000074219	TEAD2	-0.370603	-0.0244007	0.710934	0.0601668	0.152585	1.70726e-16	1.43787e-15	23	29	29	A2	Muscle. skeletal (GTEx)	EpiXcan	0.989942	gtex_sklm	0.999981
4537	ENSG00000109667	SLC2A9	0.370565	0.0418681	0.710962	0.0568367	0.0911268	4.22863e-10	2.21779e-09	15	15	15	A2	Muscle. skeletal (GTEx)	EpiXcan	0.989942	gtex_sklm	0.999981
4538	ENSG00000146281	PM20D2	-0.370487	-0.0357501	0.71102	0.0239201	0.0320681	0.000263922	0.000752794	17	21	21	A2	Muscle. skeletal (GTEx)	EpiXcan	0.989942	gtex_sklm	0.999981
4539	ENSG00000099821	POLRMT	-0.370132	-0.0968779	0.711284	0.0175262	0.271908	7.45082e-32	1.40785e-30	25	39	39	A2	Muscle. skeletal (GTEx)	EpiXcan	0.989942	gtex_sklm	0.999981
4540	ENSG00000136274	NACAD	-0.37005	-0.0203265	0.711345	0.0585977	0.0707739	4.8095e-08	2.06793e-07	25	30	30	A2	Muscle. skeletal (GTEx)	EpiXcan	0.989942	gtex_sklm	0.999981
4541	ENSG00000100101	Z83844.1	-0.370013	-0.0382617	0.711373	0.0625817	0.152031	1.73196e-16	1.45779e-15	5	5	5	A2	Muscle. skeletal (GTEx)	EpiXcan	0.989942	gtex_sklm	0.999981
4542	ENSG00000159202	UBE2Z	0.369759	0.0389973	0.711562	0.0301521	0.0884605	8.30937e-10	4.24423e-09	6	11	11	A2	Muscle. skeletal (GTEx)	EpiXcan	0.989942	gtex_sklm	0.999981
4543	ENSG00000085982	USP40	0.369722	0.0858979	0.71159	0.00690671	0.0730224	2.64834e-08	1.16836e-07	4	5	5	A2	Muscle. skeletal (GTEx)	EpiXcan	0.989942	gtex_sklm	0.999981
4544	ENSG00000142655	PEX14	0.369678	0.0875896	0.711622	0.00669212	0.0303017	0.000406229	0.00113378	10	11	11	A2	Muscle. skeletal (GTEx)	EpiXcan	0.989942	gtex_sklm	0.999981
4545	ENSG00000164440	TXLNB	0.369669	0.0546159	0.711629	0.01579	0.0119303	0.028242	0.0632622	53	59	59	A2	Muscle. skeletal (GTEx)	EpiXcan	0.989942	gtex_sklm	0.999981
4546	ENSG00000241170	AP001992.1	0.369516	0.0216679	0.711743	0.122848	0.341796	1.76182e-41	4.76033e-40	24	25	25	A2	Muscle. skeletal (GTEx)	EpiXcan	0.989942	gtex_sklm	0.999981
4547	ENSG00000167965	MLST8	0.368358	0.0316758	0.712607	0.0967591	0.184811	1.03351e-20	1.11526e-19	38	45	45	A2	Muscle. skeletal (GTEx)	EpiXcan	0.989942	gtex_sklm	0.999981
4548	ENSG00000121060	TRIM25	-0.36759	-0.0988294	0.713179	0.00760872	0.0326191	0.00020565	0.00059452	9	12	12	A2	Muscle. skeletal (GTEx)	EpiXcan	0.989942	gtex_sklm	0.999981
4549	ENSG00000161888	SPC24	0.367541	0.0334705	0.713216	0.0313298	0.0327054	0.000183386	0.00053371	22	27	27	A2	Muscle. skeletal (GTEx)	EpiXcan	0.989942	gtex_sklm	0.999981
4550	ENSG00000113161	HMGCR	0.367228	0.0524806	0.713449	0.0169167	0.0267424	0.000982734	0.00263276	16	18	18	A2	Muscle. skeletal (GTEx)	EpiXcan	0.989942	gtex_sklm	0.999981
4551	ENSG00000163431	LMOD1	0.366854	0.0580668	0.713728	0.0395944	0.0665374	1.01775e-07	4.24716e-07	27	31	31	A2	Muscle. skeletal (GTEx)	EpiXcan	0.989942	gtex_sklm	0.999981
4552	ENSG00000198821	CD247	0.366335	0.0586157	0.714115	0.00649605	0.0204936	0.00385628	0.0096013	15	21	21	A2	Muscle. skeletal (GTEx)	EpiXcan	0.989942	gtex_sklm	0.999981
4553	ENSG00000136560	TANK	0.36626	0.05124	0.714171	0.0247869	0.0934476	2.00702e-10	1.08541e-09	3	6	6	A2	Muscle. skeletal (GTEx)	EpiXcan	0.989942	gtex_sklm	0.999981
4554	ENSG00000168918	INPP5D	0.366212	0.0477752	0.714207	0.00669602	0.0258138	0.00116249	0.00308283	18	23	23	A2	Muscle. skeletal (GTEx)	EpiXcan	0.989942	gtex_sklm	0.999981
4555	ENSG00000107742	SPOCK2	-0.366078	-0.0241299	0.714307	0.135402	0.235577	2.41251e-26	3.54175e-25	45	56	56	A2	Muscle. skeletal (GTEx)	EpiXcan	0.989942	gtex_sklm	0.999981
4556	ENSG00000107902	LHPP	0.365709	0.0502525	0.714582	0.0251677	0.0526003	2.7929e-06	9.98398e-06	21	25	25	A2	Muscle. skeletal (GTEx)	EpiXcan	0.989942	gtex_sklm	0.999981
4557	ENSG00000100154	TTC28	0.365224	0.0459202	0.714944	0.0426981	0.0772792	7.37298e-09	3.43035e-08	23	27	27	A2	Muscle. skeletal (GTEx)	EpiXcan	0.989942	gtex_sklm	0.999981
4558	ENSG00000253710	ALG11	0.365132	0.0296669	0.715013	0.0452805	0.0988286	7.56468e-11	4.24649e-10	11	12	12	A2	Muscle. skeletal (GTEx)	EpiXcan	0.989942	gtex_sklm	0.999981
4559	ENSG00000118482	PHF3	0.365122	0.168611	0.71502	0.00671622	0.0116819	0.0280028	0.062787	5	6	6	A2	Muscle. skeletal (GTEx)	EpiXcan	0.989942	gtex_sklm	0.999981
4560	ENSG00000111110	PPM1H	-0.365085	-0.138313	0.715048	0.00626542	0.0815007	2.95649e-09	1.43065e-08	29	37	37	A2	Muscle. skeletal (GTEx)	EpiXcan	0.989942	gtex_sklm	0.999981
4561	ENSG00000089220	PEBP1	0.364936	0.0989793	0.715159	0.012052	0.0334008	0.000196272	0.000568827	11	12	12	A2	Muscle. skeletal (GTEx)	EpiXcan	0.989942	gtex_sklm	0.999981
4562	ENSG00000173480	ZNF417	0.364931	0.0651442	0.715163	0.01584	0.110879	3.05136e-12	1.90546e-11	6	7	7	A2	Muscle. skeletal (GTEx)	EpiXcan	0.989942	gtex_sklm	0.999981
4563	ENSG00000197150	ABCB8	-0.364312	-0.0471831	0.715625	0.0246594	0.107225	9.41955e-12	5.65825e-11	8	9	9	A2	Muscle. skeletal (GTEx)	EpiXcan	0.989942	gtex_sklm	0.999981
4564	ENSG00000110079	MS4A4A	0.364303	0.0729059	0.715632	0.00827744	0.0162354	0.0099947	0.023756	4	6	6	A2	Muscle. skeletal (GTEx)	EpiXcan	0.989942	gtex_sklm	0.999981
4565	ENSG00000257433	AC004241.1	0.364289	0.0706387	0.715642	0.0111685	0.0446082	1.64774e-05	5.41885e-05	17	19	19	A2	Muscle. skeletal (GTEx)	EpiXcan	0.989942	gtex_sklm	0.999981
4566	ENSG00000235831	BHLHE40-AS1	0.364144	0.0993535	0.715751	0.0113052	0.0393834	5.20687e-05	0.000161197	4	4	4	A2	Muscle. skeletal (GTEx)	EpiXcan	0.989942	gtex_sklm	0.999981
4567	ENSG00000144214	LYG1	0.363739	0.0386054	0.716053	0.0271814	0.0365133	5.24491e-05	0.000162339	11	14	14	A2	Muscle. skeletal (GTEx)	EpiXcan	0.989942	gtex_sklm	0.999981
4568	ENSG00000138326	RPS24	0.363692	0.0261723	0.716088	0.0938644	0.16767	7.08146e-19	6.83917e-18	24	27	27	A2	Muscle. skeletal (GTEx)	EpiXcan	0.989942	gtex_sklm	0.999981
4569	ENSG00000119787	ATL2	0.363538	0.0352545	0.716203	0.0782493	0.120169	3.48924e-13	2.34212e-12	13	17	17	A2	Muscle. skeletal (GTEx)	EpiXcan	0.989942	gtex_sklm	0.999981
4570	ENSG00000124613	ZNF391	-0.363475	-0.0304589	0.71625	0.0677428	0.211643	1.06197e-23	1.3506e-22	13	20	20	A2	Muscle. skeletal (GTEx)	EpiXcan	0.989942	gtex_sklm	0.999981
4571	ENSG00000172936	MYD88	0.36328	0.0902349	0.716395	0.0079493	0.0277074	0.000696378	0.00189745	3	3	3	A2	Muscle. skeletal (GTEx)	EpiXcan	0.989942	gtex_sklm	0.999981
4572	ENSG00000163686	ABHD6	0.363211	0.033245	0.716447	0.0740188	0.0800502	3.56933e-09	1.7117e-08	35	38	38	A2	Muscle. skeletal (GTEx)	EpiXcan	0.989942	gtex_sklm	0.999981
4573	ENSG00000272732	AC004982.1	0.3632	0.152971	0.716455	0.00593057	0.0170646	0.00839497	0.0201502	17	29	29	A2	Muscle. skeletal (GTEx)	EpiXcan	0.989942	gtex_sklm	0.999981
4574	ENSG00000112306	RPS12	-0.363124	-0.06385	0.716512	0.0338892	0.0529222	1.90004e-06	6.92046e-06	52	71	71	A2	Muscle. skeletal (GTEx)	EpiXcan	0.989942	gtex_sklm	0.999981
4575	ENSG00000197444	OGDHL	-0.363108	-0.23674	0.716524	0.00372269	0.156136	1.98535e-17	1.76408e-16	7	12	12	A2	Muscle. skeletal (GTEx)	EpiXcan	0.989942	gtex_sklm	0.999981
4576	ENSG00000196586	MYO6	-0.362558	-0.0915128	0.716935	0.0135998	0.0522165	3.16574e-06	1.12617e-05	43	62	62	A2	Muscle. skeletal (GTEx)	EpiXcan	0.989942	gtex_sklm	0.999981
4577	ENSG00000204792	LINC01291	-0.362509	-0.040421	0.716972	0.0350378	0.688609	1.74221e-125	1.09981e-122	10	17	17	A2	Muscle. skeletal (GTEx)	EpiXcan	0.989942	gtex_sklm	0.999981
4578	ENSG00000145736	GTF2H2	-0.362488	-0.0198821	0.716987	0.0951874	0.202222	6.3289e-23	7.7034e-22	13	17	17	A2	Muscle. skeletal (GTEx)	EpiXcan	0.989942	gtex_sklm	0.999981
4579	ENSG00000176542	USF3	0.36243	0.214819	0.717031	0.00569371	0.0103871	0.0410371	0.0893858	3	3	3	A2	Muscle. skeletal (GTEx)	EpiXcan	0.989942	gtex_sklm	0.999981
4580	ENSG00000171044	XKR6	0.362248	0.0868625	0.717167	0.0194918	0.0201245	0.00371204	0.00926709	10	14	14	A2	Muscle. skeletal (GTEx)	EpiXcan	0.989942	gtex_sklm	0.999981
4581	ENSG00000100767	PAPLN	-0.362217	-0.0609371	0.71719	0.0150122	0.060572	4.94656e-07	1.92485e-06	13	15	15	A2	Muscle. skeletal (GTEx)	EpiXcan	0.989942	gtex_sklm	0.999981
4582	ENSG00000239650	GUSBP4	-0.362126	-0.0907964	0.717258	0.012668	0.0612177	3.6721e-07	1.44799e-06	3	4	4	A2	Muscle. skeletal (GTEx)	EpiXcan	0.989942	gtex_sklm	0.999981
4583	ENSG00000155158	TTC39B	-0.362071	-0.0202087	0.717299	0.261767	0.366979	2.90917e-45	9.09968e-44	6	8	8	A2	Muscle. skeletal (GTEx)	EpiXcan	0.989942	gtex_sklm	0.999981
4584	ENSG00000055147	FAM114A2	0.36182	0.0418691	0.717486	0.0314886	0.0824423	2.43273e-09	1.18797e-08	17	23	23	A2	Muscle. skeletal (GTEx)	EpiXcan	0.989942	gtex_sklm	0.999981
4585	ENSG00000149761	NUDT22	-0.361797	-0.0897865	0.717504	0.0062673	0.0100233	0.0432996	0.0939307	6	7	7	A2	Muscle. skeletal (GTEx)	EpiXcan	0.989942	gtex_sklm	0.999981
4586	ENSG00000067798	NAV3	-0.361772	-0.0871119	0.717522	0.0149524	0.0201634	0.00420819	0.0104328	20	27	27	A2	Muscle. skeletal (GTEx)	EpiXcan	0.989942	gtex_sklm	0.999981
4587	ENSG00000143951	WDPCP	0.361544	0.0493843	0.717693	0.013852	0.0283167	0.00066138	0.00180741	14	17	17	A2	Muscle. skeletal (GTEx)	EpiXcan	0.989942	gtex_sklm	0.999981
4588	ENSG00000116962	NID1	0.36146	0.0519934	0.717756	0.0201089	0.0194957	0.004535	0.0111988	15	16	16	A2	Muscle. skeletal (GTEx)	EpiXcan	0.989942	gtex_sklm	0.999981
4589	ENSG00000198844	ARHGEF15	-0.361291	-0.0569186	0.717882	0.0165586	0.0213122	0.00310574	0.00784513	15	18	18	A2	Muscle. skeletal (GTEx)	EpiXcan	0.989942	gtex_sklm	0.999981
4590	ENSG00000184232	OAF	0.361032	0.049675	0.718076	0.0247252	0.0801917	3.19877e-09	1.54359e-08	9	10	10	A2	Muscle. skeletal (GTEx)	EpiXcan	0.989942	gtex_sklm	0.999981
4591	ENSG00000125734	GPR108	-0.361019	-0.0210215	0.718085	0.206115	0.368079	7.78436e-46	2.45703e-44	12	14	14	A2	Muscle. skeletal (GTEx)	EpiXcan	0.989942	gtex_sklm	0.999981
4592	ENSG00000164219	PGGT1B	0.36006	0.0728531	0.718802	0.0294987	0.0418447	3.03348e-05	9.65818e-05	15	17	17	A2	Muscle. skeletal (GTEx)	EpiXcan	0.989942	gtex_sklm	0.999981
4593	ENSG00000144118	RALB	0.360008	0.0229687	0.718841	0.120576	0.210414	3.40051e-23	4.20536e-22	23	24	24	A2	Muscle. skeletal (GTEx)	EpiXcan	0.989942	gtex_sklm	0.999981
4594	ENSG00000203778	FAM229B	0.359977	0.0412293	0.718865	0.0363467	0.0730809	1.38457e-08	6.27575e-08	39	44	44	A2	Muscle. skeletal (GTEx)	EpiXcan	0.989942	gtex_sklm	0.999981
4595	ENSG00000146918	NCAPG2	0.359951	0.0235065	0.718884	0.15347	0.164697	2.33713e-18	2.18573e-17	68	86	86	A2	Muscle. skeletal (GTEx)	EpiXcan	0.989942	gtex_sklm	0.999981
4596	ENSG00000006625	GGCT	-0.35986	-0.0391416	0.718952	0.0478179	0.111369	3.57659e-12	2.22348e-11	16	19	19	A2	Muscle. skeletal (GTEx)	EpiXcan	0.989942	gtex_sklm	0.999981
4597	ENSG00000234494	SP2-AS1	0.359682	0.0783266	0.719085	0.0426619	0.0422497	2.2125e-05	7.15252e-05	40	52	52	A2	Muscle. skeletal (GTEx)	EpiXcan	0.989942	gtex_sklm	0.999981
4598	ENSG00000125247	TMTC4	-0.359643	-0.0444574	0.719114	0.0347151	0.0732049	2.65556e-08	1.17118e-07	14	14	14	A2	Muscle. skeletal (GTEx)	EpiXcan	0.989942	gtex_sklm	0.999981
4599	ENSG00000174353	STAG3L3	-0.359624	-0.061841	0.719129	0.0105058	0.121136	2.60148e-13	1.76327e-12	23	31	31	A2	Muscle. skeletal (GTEx)	EpiXcan	0.989942	gtex_sklm	0.999981
4600	ENSG00000013810	TACC3	0.35959	0.0166898	0.719154	0.112439	0.20086	1.28066e-22	1.53591e-21	25	28	28	A2	Muscle. skeletal (GTEx)	EpiXcan	0.989942	gtex_sklm	0.999981
4601	ENSG00000205309	NT5M	0.35952	0.0771299	0.719206	0.0327614	0.0479993	7.5919e-06	2.59695e-05	20	30	30	A2	Muscle. skeletal (GTEx)	EpiXcan	0.989942	gtex_sklm	0.999981
4602	ENSG00000041802	LSG1	-0.359275	-0.11864	0.719389	0.00170764	0.0589504	5.44133e-07	2.10616e-06	12	17	17	A2	Muscle. skeletal (GTEx)	EpiXcan	0.989942	gtex_sklm	0.999981
4603	ENSG00000183458	AC138932.1	0.35924	0.0540969	0.719415	0.0810424	0.132529	1.33388e-14	9.90111e-14	27	38	38	A2	Muscle. skeletal (GTEx)	EpiXcan	0.989942	gtex_sklm	0.999981
4604	ENSG00000108352	RAPGEFL1	-0.358784	-0.0421275	0.719757	0.0453859	0.141336	1.10495e-15	8.88052e-15	10	12	12	A2	Muscle. skeletal (GTEx)	EpiXcan	0.989942	gtex_sklm	0.999981
4605	ENSG00000059122	FLYWCH1	0.358621	0.0253838	0.719879	0.125965	0.413936	1.03598e-52	4.05286e-51	57	75	75	A2	Muscle. skeletal (GTEx)	EpiXcan	0.989942	gtex_sklm	0.999981
4606	ENSG00000179277	MEIS3P1	0.358381	0.0657074	0.720058	0.0265191	0.0633629	1.22453e-07	5.08104e-07	6	8	8	A2	Muscle. skeletal (GTEx)	EpiXcan	0.989942	gtex_sklm	0.999981
4607	ENSG00000144043	TEX261	-0.358263	-0.0148588	0.720147	0.167294	0.211092	3.43551e-23	4.23733e-22	69	83	83	A2	Muscle. skeletal (GTEx)	EpiXcan	0.989942	gtex_sklm	0.999981
4608	ENSG00000068745	IP6K2	-0.358253	-0.0396216	0.720154	0.0400104	0.12344	1.57844e-13	1.08683e-12	15	19	19	A2	Muscle. skeletal (GTEx)	EpiXcan	0.989942	gtex_sklm	0.999981
4609	ENSG00000143315	PIGM	0.358147	0.0419933	0.720233	0.0456367	0.117679	3.2155e-13	2.16256e-12	3	3	3	A2	Muscle. skeletal (GTEx)	EpiXcan	0.989942	gtex_sklm	0.999981
4610	ENSG00000162836	ACP6	0.35768	0.0206908	0.720583	0.277269	0.579456	2.84757e-89	4.76471e-87	28	31	31	A2	Muscle. skeletal (GTEx)	EpiXcan	0.989942	gtex_sklm	0.999981
4611	ENSG00000177868	SVBP	0.357607	0.0134161	0.720637	0.300802	0.451759	2.12929e-60	1.16424e-58	19	22	22	A2	Muscle. skeletal (GTEx)	EpiXcan	0.989942	gtex_sklm	0.999981
4612	ENSG00000125703	ATG4C	0.357173	0.0240937	0.720962	0.0263345	0.0200446	0.00430336	0.0106533	52	63	63	A2	Muscle. skeletal (GTEx)	EpiXcan	0.989942	gtex_sklm	0.999981
4613	ENSG00000013297	CLDN11	0.357132	0.0264857	0.720993	0.118295	0.153161	2.18015e-17	1.93099e-16	32	35	35	A2	Muscle. skeletal (GTEx)	EpiXcan	0.989942	gtex_sklm	0.999981
4614	ENSG00000107611	CUBN	0.356611	0.062563	0.721383	0.0280606	0.0513681	3.95542e-06	1.39176e-05	14	18	18	A2	Muscle. skeletal (GTEx)	EpiXcan	0.989942	gtex_sklm	0.999981
4615	ENSG00000137135	ARHGEF39	-0.356503	-0.0546171	0.721464	0.0428527	0.180561	4.02272e-20	4.18484e-19	27	33	33	A2	Muscle. skeletal (GTEx)	EpiXcan	0.989942	gtex_sklm	0.999981
4616	ENSG00000143363	PRUNE1	0.356412	0.06793	0.721532	0.00724735	0.0125725	0.022884	0.0518793	5	5	5	A2	Muscle. skeletal (GTEx)	EpiXcan	0.989942	gtex_sklm	0.999981
4617	ENSG00000105856	HBP1	0.356274	0.116976	0.721635	0.00914876	0.0141088	0.0164184	0.0379256	7	10	10	A2	Muscle. skeletal (GTEx)	EpiXcan	0.989942	gtex_sklm	0.999981
4618	ENSG00000103248	MTHFSD	0.356018	0.0362533	0.721827	0.018577	0.14713	4.78648e-16	3.92644e-15	15	17	17	A2	Muscle. skeletal (GTEx)	EpiXcan	0.989942	gtex_sklm	0.999981
4619	ENSG00000188976	NOC2L	-0.355911	-0.280178	0.721907	0.00202605	0.0334897	0.000150633	0.000443219	4	10	10	A2	Muscle. skeletal (GTEx)	EpiXcan	0.989942	gtex_sklm	0.999981
4620	ENSG00000167325	RRM1	0.355202	0.0287561	0.722439	0.0834885	0.143616	9.85487e-16	7.94338e-15	47	68	68	A2	Muscle. skeletal (GTEx)	EpiXcan	0.989942	gtex_sklm	0.999981
4621	ENSG00000124214	STAU1	-0.355073	-0.0258418	0.722535	0.0181216	0.0572979	1.05315e-06	3.94687e-06	32	42	42	A2	Muscle. skeletal (GTEx)	EpiXcan	0.989942	gtex_sklm	0.999981
4622	ENSG00000104812	GYS1	-0.354941	-0.0956663	0.722633	0.0264969	0.0460812	1.23728e-05	4.13759e-05	19	26	26	A2	Muscle. skeletal (GTEx)	EpiXcan	0.989942	gtex_sklm	0.999981
4623	ENSG00000132274	TRIM22	0.354883	0.0320582	0.722677	0.0679632	0.0937573	1.6952e-10	9.2253e-10	15	18	18	A2	Muscle. skeletal (GTEx)	EpiXcan	0.989942	gtex_sklm	0.999981
4624	ENSG00000049449	RCN1	0.354857	0.0159037	0.722697	0.197568	0.322573	3.59377e-38	8.56093e-37	15	23	23	A2	Muscle. skeletal (GTEx)	EpiXcan	0.989942	gtex_sklm	0.999981
4625	ENSG00000170266	GLB1	0.354823	0.0478007	0.722722	0.0224442	0.0796609	6.2453e-09	2.92627e-08	7	7	7	A2	Muscle. skeletal (GTEx)	EpiXcan	0.989942	gtex_sklm	0.999981
4626	ENSG00000198648	STK39	0.354763	0.0250024	0.722767	0.107633	0.145424	3.73387e-16	3.08483e-15	24	28	28	A2	Muscle. skeletal (GTEx)	EpiXcan	0.989942	gtex_sklm	0.999981
4627	ENSG00000143256	PFDN2	-0.354467	-0.0519732	0.722989	0.0244067	0.0706481	4.69553e-08	2.02081e-07	28	38	38	A2	Muscle. skeletal (GTEx)	EpiXcan	0.989942	gtex_sklm	0.999981
4628	ENSG00000119977	TCTN3	-0.354107	-0.0176573	0.723259	0.143529	0.184147	1.15081e-20	1.23799e-19	31	37	37	A2	Muscle. skeletal (GTEx)	EpiXcan	0.989942	gtex_sklm	0.999981
4629	ENSG00000182013	PNMA8A	0.354098	0.0124057	0.723265	0.393432	0.468107	2.89918e-65	1.9265e-63	14	14	14	A2	Muscle. skeletal (GTEx)	EpiXcan	0.989942	gtex_sklm	0.999981
4630	ENSG00000144741	SLC25A26	-0.353749	-0.0344486	0.723527	0.0680073	0.16294	1.04266e-17	9.37851e-17	25	34	34	A2	Muscle. skeletal (GTEx)	EpiXcan	0.989942	gtex_sklm	0.999981
4631	ENSG00000228506	AL513550.1	-0.353638	-0.00935768	0.72361	0.401757	0.476952	1.53119e-64	9.84497e-63	62	75	75	A2	Muscle. skeletal (GTEx)	EpiXcan	0.989942	gtex_sklm	0.999981
4632	ENSG00000188643	S100A16	0.353027	0.0247867	0.724068	0.158411	0.21705	3.9034e-25	5.36737e-24	14	14	14	A2	Muscle. skeletal (GTEx)	EpiXcan	0.989942	gtex_sklm	0.999981
4633	ENSG00000170903	MSANTD4	-0.352877	-0.0185025	0.724181	0.177135	0.342139	1.00472e-41	2.74136e-40	16	20	20	A2	Muscle. skeletal (GTEx)	EpiXcan	0.989942	gtex_sklm	0.999981
4634	ENSG00000237172	B3GNT9	0.352658	0.112288	0.724345	0.00823972	0.0245406	0.00156084	0.00407921	8	13	13	A2	Muscle. skeletal (GTEx)	EpiXcan	0.989942	gtex_sklm	0.999981
4635	ENSG00000134900	TPP2	-0.352446	-0.0710503	0.724503	0.0210155	0.0811911	2.45958e-09	1.19981e-08	24	31	31	A2	Muscle. skeletal (GTEx)	EpiXcan	0.989942	gtex_sklm	0.999981
4636	ENSG00000167711	SERPINF2	0.352368	0.0341391	0.724562	0.0537247	0.370143	5.86821e-46	1.86494e-44	40	49	49	A2	Muscle. skeletal (GTEx)	EpiXcan	0.989942	gtex_sklm	0.999981
4637	ENSG00000166928	MS4A14	0.352366	0.0283753	0.724564	0.107103	0.228882	9.30644e-26	1.30818e-24	21	29	29	A2	Muscle. skeletal (GTEx)	EpiXcan	0.989942	gtex_sklm	0.999981
4638	ENSG00000112419	PHACTR2	0.352148	0.0408729	0.724727	0.0317744	0.0739022	1.80265e-08	8.06054e-08	9	11	11	A2	Muscle. skeletal (GTEx)	EpiXcan	0.989942	gtex_sklm	0.999981
4639	ENSG00000138686	BBS7	0.352103	0.0396724	0.724761	0.049879	0.062499	3.32744e-07	1.31769e-06	35	41	41	A2	Muscle. skeletal (GTEx)	EpiXcan	0.989942	gtex_sklm	0.999981
4640	ENSG00000257103	LSM14A	0.352099	0.047979	0.724764	0.0336752	0.0703723	4.5915e-08	1.9791e-07	20	25	25	A2	Muscle. skeletal (GTEx)	EpiXcan	0.989942	gtex_sklm	0.999981
4641	ENSG00000042429	MED17	0.351995	0.033272	0.724842	0.0418828	0.111896	2.01863e-12	1.27546e-11	10	14	14	A2	Muscle. skeletal (GTEx)	EpiXcan	0.989942	gtex_sklm	0.999981
4642	ENSG00000186642	PDE2A	-0.351782	-0.0144194	0.725001	0.0272564	0.028942	0.000539318	0.0014873	27	33	33	A2	Muscle. skeletal (GTEx)	EpiXcan	0.989942	gtex_sklm	0.999981
4643	ENSG00000261485	PAN3-AS1	0.351366	0.0940212	0.725313	0.0070654	0.0136239	0.0177218	0.0407755	14	19	19	A2	Muscle. skeletal (GTEx)	EpiXcan	0.989942	gtex_sklm	0.999981
4644	ENSG00000196417	ZNF765	0.351363	0.109883	0.725316	0.00829429	0.0201741	0.00412123	0.0102316	10	17	17	A2	Muscle. skeletal (GTEx)	EpiXcan	0.989942	gtex_sklm	0.999981
4645	ENSG00000152760	TCTEX1D1	0.351272	0.0404511	0.725384	0.0268199	0.0962131	1.09261e-10	6.03824e-10	6	8	8	A2	Muscle. skeletal (GTEx)	EpiXcan	0.989942	gtex_sklm	0.999981
4646	ENSG00000170323	FABP4	-0.351261	-0.0717644	0.725393	0.0067285	0.0474311	8.86845e-06	3.01137e-05	5	6	6	A2	Muscle. skeletal (GTEx)	EpiXcan	0.989942	gtex_sklm	0.999981
4647	ENSG00000119632	IFI27L2	0.35116	0.0310719	0.725469	0.0806415	0.15893	2.72955e-17	2.40533e-16	13	16	16	A2	Muscle. skeletal (GTEx)	EpiXcan	0.989942	gtex_sklm	0.999981
4648	ENSG00000166780	C16orf45	-0.351061	-0.0115902	0.725543	0.228047	0.411772	1.05667e-54	4.51541e-53	31	43	43	A2	Muscle. skeletal (GTEx)	EpiXcan	0.989942	gtex_sklm	0.999981
4649	ENSG00000170915	PAQR8	-0.350842	-0.038102	0.725707	0.0387371	0.0223056	0.00253527	0.00647955	44	49	49	A2	Muscle. skeletal (GTEx)	EpiXcan	0.989942	gtex_sklm	0.999981
4650	ENSG00000099785	MARCH2	-0.350793	-0.0143281	0.725744	0.242238	0.358484	8.63973e-44	2.54753e-42	55	70	70	A2	Muscle. skeletal (GTEx)	EpiXcan	0.989942	gtex_sklm	0.999981
4651	ENSG00000248309	MEF2C-AS1	-0.350457	-0.0148434	0.725996	0.10161	0.153055	1.03768e-16	8.86306e-16	34	45	45	A2	Muscle. skeletal (GTEx)	EpiXcan	0.989942	gtex_sklm	0.999981
4652	ENSG00000035687	ADSS	0.350453	0.0223671	0.725999	0.0501916	0.1118	1.30509e-12	8.37961e-12	13	17	17	A2	Muscle. skeletal (GTEx)	EpiXcan	0.989942	gtex_sklm	0.999981
4653	ENSG00000219438	FAM19A5	-0.350336	-0.0459449	0.726087	0.0318754	0.159694	2.68389e-17	2.3666e-16	12	16	16	A2	Muscle. skeletal (GTEx)	EpiXcan	0.989942	gtex_sklm	0.999981
4654	ENSG00000271780	AL118558.3	-0.350188	-0.041615	0.726198	0.0261979	0.0676851	6.82917e-08	2.89953e-07	4	4	4	A2	Muscle. skeletal (GTEx)	EpiXcan	0.989942	gtex_sklm	0.999981
4655	ENSG00000163811	WDR43	-0.349829	-0.0510534	0.726467	0.0247124	0.08258	2.36487e-09	1.15768e-08	10	17	17	A2	Muscle. skeletal (GTEx)	EpiXcan	0.989942	gtex_sklm	0.999981
4656	ENSG00000164430	MB21D1	-0.349598	-0.0916892	0.72664	0.0165118	0.0180474	0.00686829	0.0166208	30	39	39	A2	Muscle. skeletal (GTEx)	EpiXcan	0.989942	gtex_sklm	0.999981
4657	ENSG00000112062	MAPK14	0.349385	0.402457	0.7268	0.000259583	0.0247481	0.00121366	0.00321114	1	2	2	A2	Muscle. skeletal (GTEx)	EpiXcan	0.989942	gtex_sklm	0.999981
4658	ENSG00000111846	GCNT2	0.349297	0.0817633	0.726866	0.0129871	0.0442676	1.8416e-05	6.02357e-05	2	2	2	A2	Muscle. skeletal (GTEx)	EpiXcan	0.989942	gtex_sklm	0.999981
4659	ENSG00000185658	BRWD1	-0.349112	-0.0681156	0.727005	0.0183481	0.0164653	0.00975519	0.0232265	27	30	30	A2	Muscle. skeletal (GTEx)	EpiXcan	0.989942	gtex_sklm	0.999981
4660	ENSG00000166483	WEE1	-0.349001	-0.0401461	0.727088	0.0439036	0.0783576	5.99016e-09	2.81242e-08	31	36	36	A2	Muscle. skeletal (GTEx)	EpiXcan	0.989942	gtex_sklm	0.999981
4661	ENSG00000254615	AC027031.2	0.348482	0.0394248	0.727479	0.0300411	0.0373833	6.78047e-05	0.0002076	24	32	32	A2	Muscle. skeletal (GTEx)	EpiXcan	0.989942	gtex_sklm	0.999981
4662	ENSG00000115993	TRAK2	-0.348091	-0.0599947	0.727772	0.00436158	0.0369868	9.69716e-05	0.000291376	3	3	3	A2	Muscle. skeletal (GTEx)	EpiXcan	0.989942	gtex_sklm	0.999981
4663	ENSG00000160606	TLCD1	0.347955	0.00166729	0.727874	0.0192651	0.0362941	0.000100801	0.000302294	15	17	17	A2	Muscle. skeletal (GTEx)	EpiXcan	0.989942	gtex_sklm	0.999981
4664	ENSG00000170667	RASA4B	-0.347371	-0.051725	0.728312	0.113642	0.230643	7.08097e-26	1.00143e-24	54	70	70	A2	Muscle. skeletal (GTEx)	EpiXcan	0.989942	gtex_sklm	0.999981
4665	ENSG00000123159	GIPC1	0.347224	0.0431343	0.728423	0.058106	0.115417	1.25868e-12	8.09286e-12	23	29	29	A2	Muscle. skeletal (GTEx)	EpiXcan	0.989942	gtex_sklm	0.999981
4666	ENSG00000139220	PPFIA2	-0.347089	-0.0378651	0.728525	0.0503614	0.085968	1.28765e-09	6.46991e-09	54	62	62	A2	Muscle. skeletal (GTEx)	EpiXcan	0.989942	gtex_sklm	0.999981
4667	ENSG00000115806	GORASP2	0.347069	0.101326	0.72854	0.0339642	0.0183391	0.00578201	0.0141051	25	29	29	A2	Muscle. skeletal (GTEx)	EpiXcan	0.989942	gtex_sklm	0.999981
4668	ENSG00000197841	ZNF181	0.346045	0.0290056	0.729309	0.0716915	0.105902	5.82741e-12	3.56368e-11	18	21	21	A2	Muscle. skeletal (GTEx)	EpiXcan	0.989942	gtex_sklm	0.999981
4669	ENSG00000259431	THTPA	-0.345469	-0.0413705	0.729742	0.0399708	0.078484	7.74954e-09	3.60193e-08	10	14	14	A2	Muscle. skeletal (GTEx)	EpiXcan	0.989942	gtex_sklm	0.999981
4670	ENSG00000131100	ATP6V1E1	-0.345313	-0.0284932	0.729859	0.0839779	0.129381	4.7129e-14	3.3756e-13	57	79	79	A2	Muscle. skeletal (GTEx)	EpiXcan	0.989942	gtex_sklm	0.999981
4671	ENSG00000110906	KCTD10	0.345065	0.0621625	0.730045	0.0160932	0.0554123	1.00701e-06	3.7829e-06	10	14	14	A2	Muscle. skeletal (GTEx)	EpiXcan	0.989942	gtex_sklm	0.999981
4672	ENSG00000187815	ZFP69	-0.345018	-0.0581323	0.730081	0.0279792	0.0448521	1.68686e-05	5.54094e-05	13	14	14	A2	Muscle. skeletal (GTEx)	EpiXcan	0.989942	gtex_sklm	0.999981
4673	ENSG00000169919	GUSB	-0.344931	-0.0406228	0.730146	0.0263658	0.0447096	1.44274e-05	4.76953e-05	22	30	30	A2	Muscle. skeletal (GTEx)	EpiXcan	0.989942	gtex_sklm	0.999981
4674	ENSG00000115641	FHL2	0.344878	0.0613144	0.730186	0.0118545	0.0304995	0.000347911	0.000976909	15	17	17	A2	Muscle. skeletal (GTEx)	EpiXcan	0.989942	gtex_sklm	0.999981
4675	ENSG00000196458	ZNF605	0.344844	0.063753	0.730212	0.0310557	0.0744745	1.75359e-08	7.85355e-08	41	54	54	A2	Muscle. skeletal (GTEx)	EpiXcan	0.989942	gtex_sklm	0.999981
4676	ENSG00000156515	HK1	0.344604	0.0314238	0.730392	0.0853152	0.175338	1.47465e-19	1.48298e-18	13	15	15	A2	Muscle. skeletal (GTEx)	EpiXcan	0.989942	gtex_sklm	0.999981
4677	ENSG00000182054	IDH2	0.344167	0.12041	0.730721	0.00797304	0.0262739	0.00106086	0.0028295	13	14	14	A2	Muscle. skeletal (GTEx)	EpiXcan	0.989942	gtex_sklm	0.999981
4678	ENSG00000145075	CCDC39	-0.344097	-0.0458202	0.730773	0.0808016	0.15568	6.8396e-17	5.9146e-16	14	17	17	A2	Muscle. skeletal (GTEx)	EpiXcan	0.989942	gtex_sklm	0.999981
4679	ENSG00000116688	MFN2	0.344093	0.0513432	0.730777	0.0107702	0.0649405	1.66303e-07	6.79699e-07	14	21	21	A2	Muscle. skeletal (GTEx)	EpiXcan	0.989942	gtex_sklm	0.999981
4680	ENSG00000272047	GTF2H5	-0.343988	-0.0349485	0.730855	0.0509963	0.0930939	1.25891e-10	6.91606e-10	12	15	15	A2	Muscle. skeletal (GTEx)	EpiXcan	0.989942	gtex_sklm	0.999981
4681	ENSG00000114631	PODXL2	-0.342519	-0.0398803	0.731961	0.0107103	0.048066	5.77485e-06	2.00153e-05	10	11	11	A2	Muscle. skeletal (GTEx)	EpiXcan	0.989942	gtex_sklm	0.999981
4682	ENSG00000242485	MRPL20	0.342507	0.0812111	0.731969	0.011993	0.0644009	1.42732e-07	5.88381e-07	5	6	6	A2	Muscle. skeletal (GTEx)	EpiXcan	0.989942	gtex_sklm	0.999981
4683	ENSG00000215012	RTL10	0.342415	0.0451599	0.732039	0.0402495	0.109494	4.31826e-12	2.66779e-11	15	22	22	A2	Muscle. skeletal (GTEx)	EpiXcan	0.989942	gtex_sklm	0.999981
4684	ENSG00000175595	ERCC4	0.342179	0.0512235	0.732216	0.021823	0.077513	8.16651e-09	3.78813e-08	8	13	13	A2	Muscle. skeletal (GTEx)	EpiXcan	0.989942	gtex_sklm	0.999981
4685	ENSG00000106771	TMEM245	-0.34214	-0.0363506	0.732246	0.0333769	0.0538298	2.18272e-06	7.89624e-06	15	18	18	A2	Muscle. skeletal (GTEx)	EpiXcan	0.989942	gtex_sklm	0.999981
4686	ENSG00000169925	BRD3	0.342122	0.135177	0.732259	0.00522399	0.0480581	7.18274e-06	2.46367e-05	13	18	18	A2	Muscle. skeletal (GTEx)	EpiXcan	0.989942	gtex_sklm	0.999981
4687	ENSG00000088205	DDX18	0.341988	0.0473727	0.73236	0.0500515	0.121113	3.51112e-13	2.35504e-12	23	26	26	A2	Muscle. skeletal (GTEx)	EpiXcan	0.989942	gtex_sklm	0.999981
4688	ENSG00000107581	EIF3A	0.341758	0.0910558	0.732533	0.00483024	0.0118932	0.0266817	0.0599313	2	3	3	A2	Muscle. skeletal (GTEx)	EpiXcan	0.989942	gtex_sklm	0.999981
4689	ENSG00000150687	PRSS23	0.341397	0.040029	0.732805	0.0187989	0.066946	6.07073e-08	2.58938e-07	13	14	14	A2	Muscle. skeletal (GTEx)	EpiXcan	0.989942	gtex_sklm	0.999981
4690	ENSG00000153786	ZDHHC7	0.341334	0.114465	0.732852	0.0109283	0.046077	9.50834e-06	3.21685e-05	18	23	23	A2	Muscle. skeletal (GTEx)	EpiXcan	0.989942	gtex_sklm	0.999981
4691	ENSG00000155115	GTF3C6	-0.34097	-0.0277605	0.733127	0.0310802	0.0611747	3.02465e-07	1.20293e-06	18	19	19	A2	Muscle. skeletal (GTEx)	EpiXcan	0.989942	gtex_sklm	0.999981
4692	ENSG00000170619	COMMD5	-0.340647	-0.0635527	0.733369	0.0168143	0.0361676	0.000110496	0.00032973	10	16	16	A2	Muscle. skeletal (GTEx)	EpiXcan	0.989942	gtex_sklm	0.999981
4693	ENSG00000163931	TKT	0.340558	0.0129794	0.733436	0.0744847	0.0630128	2.97026e-07	1.18299e-06	51	64	64	A2	Muscle. skeletal (GTEx)	EpiXcan	0.989942	gtex_sklm	0.999981
4694	ENSG00000121879	PIK3CA	0.34039	0.0841892	0.733563	0.0169893	0.0208601	0.00331384	0.00832988	12	13	13	A2	Muscle. skeletal (GTEx)	EpiXcan	0.989942	gtex_sklm	0.999981
4695	ENSG00000183044	ABAT	-0.33998	-0.103527	0.733872	0.00985178	0.0538518	1.57497e-06	5.79422e-06	13	21	21	A2	Muscle. skeletal (GTEx)	EpiXcan	0.989942	gtex_sklm	0.999981
4696	ENSG00000125901	MRPS26	0.339937	0.00921621	0.733904	0.097092	0.094296	2.14714e-10	1.15535e-09	61	73	73	A2	Muscle. skeletal (GTEx)	EpiXcan	0.989942	gtex_sklm	0.999981
4697	ENSG00000180902	D2HGDH	0.339398	0.021703	0.73431	0.121761	0.299496	1.06599e-34	2.2741e-33	30	37	37	A2	Muscle. skeletal (GTEx)	EpiXcan	0.989942	gtex_sklm	0.999981
4698	ENSG00000123395	ATG101	0.339105	0.0683687	0.734531	0.0145017	0.0391922	5.51757e-05	0.000170398	18	21	21	A2	Muscle. skeletal (GTEx)	EpiXcan	0.989942	gtex_sklm	0.999981
4699	ENSG00000141560	FN3KRP	0.339016	0.028115	0.734597	0.0818788	0.385558	2.34471e-48	8.02053e-47	31	41	41	A2	Muscle. skeletal (GTEx)	EpiXcan	0.989942	gtex_sklm	0.999981
4700	ENSG00000103051	COG4	-0.338989	-0.0355467	0.734618	0.0484104	0.12776	5.59713e-14	3.9904e-13	9	15	15	A2	Muscle. skeletal (GTEx)	EpiXcan	0.989942	gtex_sklm	0.999981
4701	ENSG00000197417	SHPK	0.338445	0.128172	0.735027	0.00789535	0.0198037	0.00437221	0.010816	7	7	7	A2	Muscle. skeletal (GTEx)	EpiXcan	0.989942	gtex_sklm	0.999981
4702	ENSG00000173113	TRMT112	-0.338437	-0.0174258	0.735034	0.126911	0.273761	3.77283e-31	6.86724e-30	18	23	23	A2	Muscle. skeletal (GTEx)	EpiXcan	0.989942	gtex_sklm	0.999981
4703	ENSG00000055070	SZRD1	0.33828	0.0377075	0.735152	0.0293854	0.103366	1.15243e-11	6.87793e-11	13	15	15	A2	Muscle. skeletal (GTEx)	EpiXcan	0.989942	gtex_sklm	0.999981
4704	ENSG00000167703	SLC43A2	0.33813	0.0477212	0.735265	0.0426401	0.0860741	1.43894e-09	7.20921e-09	25	32	32	A2	Muscle. skeletal (GTEx)	EpiXcan	0.989942	gtex_sklm	0.999981
4705	ENSG00000232677	LINC00665	-0.337953	-0.0187137	0.735399	0.266535	0.345186	1.75297e-42	4.89843e-41	35	44	44	A2	Muscle. skeletal (GTEx)	EpiXcan	0.989942	gtex_sklm	0.999981
4706	ENSG00000173114	LRRN3	0.337827	0.0483993	0.735493	0.0144907	0.0458291	1.21774e-05	4.07421e-05	8	9	9	A2	Muscle. skeletal (GTEx)	EpiXcan	0.989942	gtex_sklm	0.999981
4707	ENSG00000179630	LACC1	-0.337788	-0.0559898	0.735523	0.0181212	0.200085	2.15462e-22	2.55319e-21	18	24	24	A2	Muscle. skeletal (GTEx)	EpiXcan	0.989942	gtex_sklm	0.999981
4708	ENSG00000261556	SMG1P7	0.337774	0.0138756	0.735533	0.349265	0.46849	7.07108e-65	4.58893e-63	16	21	21	A2	Muscle. skeletal (GTEx)	EpiXcan	0.989942	gtex_sklm	0.999981
4709	ENSG00000123643	SLC36A1	-0.337508	-0.0251524	0.735734	0.0654166	0.138915	2.60974e-15	2.04884e-14	11	11	11	A2	Muscle. skeletal (GTEx)	EpiXcan	0.989942	gtex_sklm	0.999981
4710	ENSG00000273018	AC107983.2	0.337346	0.0257564	0.735856	0.0802288	0.565597	9.19137e-86	1.32165e-83	15	21	21	A2	Muscle. skeletal (GTEx)	EpiXcan	0.989942	gtex_sklm	0.999981
4711	ENSG00000035928	RFC1	-0.336566	-0.604874	0.736444	0.0001732	0.139319	2.62043e-15	2.05376e-14	6	7	7	A2	Muscle. skeletal (GTEx)	EpiXcan	0.989942	gtex_sklm	0.999981
4712	ENSG00000164941	INTS8	0.336203	0.0444867	0.736718	0.0150909	0.0987869	5.82019e-11	3.28447e-10	20	24	24	A2	Muscle. skeletal (GTEx)	EpiXcan	0.989942	gtex_sklm	0.999981
4713	ENSG00000112309	B3GAT2	0.336163	0.0783388	0.736748	0.0105175	0.0519001	2.96691e-06	1.05788e-05	27	33	33	A2	Muscle. skeletal (GTEx)	EpiXcan	0.989942	gtex_sklm	0.999981
4714	ENSG00000114942	EEF1B2	-0.336071	-0.271528	0.736817	0.000615118	0.0118462	0.0289111	0.0646463	2	3	3	A2	Muscle. skeletal (GTEx)	EpiXcan	0.989942	gtex_sklm	0.999981
4715	ENSG00000103335	PIEZO1	-0.335883	-0.011667	0.736959	0.0514798	0.066575	1.25263e-07	5.1868e-07	67	94	94	A2	Muscle. skeletal (GTEx)	EpiXcan	0.989942	gtex_sklm	0.999981
4716	ENSG00000090432	MUL1	0.335803	0.139765	0.73702	0.00202134	0.178265	2.68759e-20	2.82767e-19	7	8	8	A2	Muscle. skeletal (GTEx)	EpiXcan	0.989942	gtex_sklm	0.999981
4717	ENSG00000008283	CYB561	0.335572	0.0914021	0.737194	0.0146537	0.018504	0.00617023	0.0149995	9	10	10	A2	Muscle. skeletal (GTEx)	EpiXcan	0.989942	gtex_sklm	0.999981
4718	ENSG00000186184	POLR1D	-0.335547	-0.0167676	0.737212	0.303938	0.387675	9.72784e-49	3.3607e-47	46	59	59	A2	Muscle. skeletal (GTEx)	EpiXcan	0.989942	gtex_sklm	0.999981
4719	ENSG00000169896	ITGAM	0.335238	0.0317166	0.737446	0.0396967	0.0289549	0.000572484	0.00157564	34	41	41	A2	Muscle. skeletal (GTEx)	EpiXcan	0.989942	gtex_sklm	0.999981
4720	ENSG00000188243	COMMD6	-0.33486	-0.0224138	0.737731	0.0306136	0.0335709	0.000212776	0.000614353	34	38	38	A2	Muscle. skeletal (GTEx)	EpiXcan	0.989942	gtex_sklm	0.999981
4721	ENSG00000100023	PPIL2	0.334661	0.0437631	0.737881	0.0450753	0.0922707	3.04995e-10	1.6167e-09	12	14	14	A2	Muscle. skeletal (GTEx)	EpiXcan	0.989942	gtex_sklm	0.999981
4722	ENSG00000100714	MTHFD1	0.334529	0.0316602	0.73798	0.0357891	0.0450846	1.3338e-05	4.43685e-05	29	34	34	A2	Muscle. skeletal (GTEx)	EpiXcan	0.989942	gtex_sklm	0.999981
4723	ENSG00000061676	NCKAP1	-0.333662	-0.0625277	0.738635	0.0175932	0.0444568	1.68433e-05	5.53396e-05	8	11	11	A2	Muscle. skeletal (GTEx)	EpiXcan	0.989942	gtex_sklm	0.999981
4724	ENSG00000135919	SERPINE2	0.333575	0.114003	0.7387	0.00344591	0.0215104	0.00291764	0.0073942	1	1	1	A2	Muscle. skeletal (GTEx)	EpiXcan	0.989942	gtex_sklm	0.999981
4725	ENSG00000109339	MAPK10	-0.333538	-0.0413237	0.738728	0.0175002	0.0646678	1.8447e-07	7.49976e-07	23	28	28	A2	Muscle. skeletal (GTEx)	EpiXcan	0.989942	gtex_sklm	0.999981
4726	ENSG00000040531	CTNS	0.33295	0.0907487	0.739172	0.00473423	0.0485234	7.46828e-06	2.55719e-05	8	10	10	A2	Muscle. skeletal (GTEx)	EpiXcan	0.989942	gtex_sklm	0.999981
4727	ENSG00000087266	SH3BP2	0.332621	0.0550561	0.73942	0.0110162	0.0137985	0.0179279	0.0412222	11	12	12	A2	Muscle. skeletal (GTEx)	EpiXcan	0.989942	gtex_sklm	0.999981
4728	ENSG00000170647	TMEM133	0.332329	0.0878117	0.739641	0.0138673	0.0990448	4.65596e-11	2.64466e-10	8	12	12	A2	Muscle. skeletal (GTEx)	EpiXcan	0.989942	gtex_sklm	0.999981
4729	ENSG00000226849	AL109811.1	0.332278	0.0547901	0.73968	0.0148702	0.0455658	1.05613e-05	3.5592e-05	10	13	13	A2	Muscle. skeletal (GTEx)	EpiXcan	0.989942	gtex_sklm	0.999981
4730	ENSG00000135723	FHOD1	0.332094	0.0696635	0.739818	0.0113862	0.0206045	0.00330758	0.00831565	12	14	14	A2	Muscle. skeletal (GTEx)	EpiXcan	0.989942	gtex_sklm	0.999981
4731	ENSG00000167034	NKX3-1	-0.331999	-0.0357957	0.73989	0.041097	0.0899125	3.76278e-10	1.98245e-09	7	9	9	A2	Muscle. skeletal (GTEx)	EpiXcan	0.989942	gtex_sklm	0.999981
4732	ENSG00000178397	FAM220A	-0.33189	-0.0363763	0.739972	0.0669829	0.0712735	3.74079e-08	1.6235e-07	52	63	63	A2	Muscle. skeletal (GTEx)	EpiXcan	0.989942	gtex_sklm	0.999981
4733	ENSG00000204161	C10orf128	0.331845	0.0600018	0.740006	0.0137482	0.0344288	0.000146978	0.000433568	27	34	34	A2	Muscle. skeletal (GTEx)	EpiXcan	0.989942	gtex_sklm	0.999981
4734	ENSG00000185880	TRIM69	0.331814	0.0109943	0.740029	0.289652	0.349522	1.72776e-42	4.83774e-41	29	37	37	A2	Muscle. skeletal (GTEx)	EpiXcan	0.989942	gtex_sklm	0.999981
4735	ENSG00000170417	TMEM182	0.33165	0.0520088	0.740153	0.0152145	0.0290538	0.00044021	0.00122346	6	7	7	A2	Muscle. skeletal (GTEx)	EpiXcan	0.989942	gtex_sklm	0.999981
4736	ENSG00000042062	RIPOR3	0.331599	0.0515178	0.740192	0.0194203	0.0481061	8.10677e-06	2.76219e-05	15	18	18	A2	Muscle. skeletal (GTEx)	EpiXcan	0.989942	gtex_sklm	0.999981
4737	ENSG00000010626	LRRC23	0.331593	0.032406	0.740197	0.0693362	0.243519	1.81266e-27	2.79094e-26	4	5	5	A2	Muscle. skeletal (GTEx)	EpiXcan	0.989942	gtex_sklm	0.999981
4738	ENSG00000163655	GMPS	-0.33159	-0.0520728	0.740199	0.0144561	0.0570937	4.72518e-07	1.84232e-06	10	14	14	A2	Muscle. skeletal (GTEx)	EpiXcan	0.989942	gtex_sklm	0.999981
4739	ENSG00000128298	BAIAP2L2	-0.331287	-0.10909	0.740428	0.00514177	0.0222307	0.00254623	0.00650396	8	8	8	A2	Muscle. skeletal (GTEx)	EpiXcan	0.989942	gtex_sklm	0.999981
4740	ENSG00000130723	PRRC2B	0.331063	0.0603097	0.740597	0.0417849	0.0729254	2.33633e-08	1.03532e-07	28	34	34	A2	Muscle. skeletal (GTEx)	EpiXcan	0.989942	gtex_sklm	0.999981
4741	ENSG00000182841	RRP7BP	0.330988	0.0551422	0.740654	0.0564281	0.0758065	1.68146e-08	7.54269e-08	29	38	38	A2	Muscle. skeletal (GTEx)	EpiXcan	0.989942	gtex_sklm	0.999981
4742	ENSG00000189129	PLAC9	-0.330967	-0.0205609	0.740669	0.0963805	0.0540481	1.96486e-06	7.14422e-06	73	87	87	A2	Muscle. skeletal (GTEx)	EpiXcan	0.989942	gtex_sklm	0.999981
4743	ENSG00000044524	EPHA3	-0.330752	-0.03354	0.740832	0.017323	0.0591774	6.65369e-07	2.55055e-06	55	66	66	A2	Muscle. skeletal (GTEx)	EpiXcan	0.989942	gtex_sklm	0.999981
4744	ENSG00000085788	DDHD2	-0.330598	-0.0208169	0.740948	0.0572479	0.0763949	1.05105e-08	4.82069e-08	39	44	44	A2	Muscle. skeletal (GTEx)	EpiXcan	0.989942	gtex_sklm	0.999981
4745	ENSG00000185950	IRS2	0.330588	0.137616	0.740956	0.00449679	0.0125591	0.0242853	0.0548948	7	11	11	A2	Muscle. skeletal (GTEx)	EpiXcan	0.989942	gtex_sklm	0.999981
4746	ENSG00000113790	EHHADH	-0.330532	-0.00786739	0.740998	0.0355303	0.0372638	6.94473e-05	0.000212395	23	27	27	A2	Muscle. skeletal (GTEx)	EpiXcan	0.989942	gtex_sklm	0.999981
4747	ENSG00000137393	RNF144B	0.330404	0.0315424	0.741095	0.0312058	0.0685243	7.69453e-08	3.25104e-07	10	13	13	A2	Muscle. skeletal (GTEx)	EpiXcan	0.989942	gtex_sklm	0.999981
4748	ENSG00000166130	IKBIP	-0.330375	-0.0242976	0.741117	0.0625482	0.138861	3.7737e-15	2.91e-14	6	7	7	A2	Muscle. skeletal (GTEx)	EpiXcan	0.989942	gtex_sklm	0.999981
4749	ENSG00000125741	OPA3	0.330361	0.0185728	0.741127	0.0563557	0.0341018	0.000172725	0.000504481	45	53	53	A2	Muscle. skeletal (GTEx)	EpiXcan	0.989942	gtex_sklm	0.999981
4750	ENSG00000175224	ATG13	-0.329987	-0.0891705	0.74141	0.00524107	0.0139051	0.0172339	0.0397384	2	3	3	A2	Muscle. skeletal (GTEx)	EpiXcan	0.989942	gtex_sklm	0.999981
4751	ENSG00000152767	FARP1	-0.329426	-0.0523306	0.741834	0.0332023	0.018224	0.00598188	0.014562	23	28	28	A2	Muscle. skeletal (GTEx)	EpiXcan	0.989942	gtex_sklm	0.999981
4752	ENSG00000006062	MAP3K14	0.329255	0.0404877	0.741963	0.0314847	0.023279	0.0020339	0.00524449	34	43	43	A2	Muscle. skeletal (GTEx)	EpiXcan	0.989942	gtex_sklm	0.999981
4753	ENSG00000108469	RECQL5	-0.329218	-0.0346374	0.741991	0.0349428	0.0913836	4.05374e-10	2.12929e-09	17	18	18	A2	Muscle. skeletal (GTEx)	EpiXcan	0.989942	gtex_sklm	0.999981
4754	ENSG00000107130	NCS1	0.329175	0.111704	0.742024	0.0117971	0.016422	0.00933818	0.022314	22	25	25	A2	Muscle. skeletal (GTEx)	EpiXcan	0.989942	gtex_sklm	0.999981
4755	ENSG00000131507	NDFIP1	0.329024	0.0243904	0.742137	0.0763644	0.309299	1.04025e-36	2.38793e-35	31	47	47	A2	Muscle. skeletal (GTEx)	EpiXcan	0.989942	gtex_sklm	0.999981
4756	ENSG00000164674	SYTL3	-0.329024	-0.0518864	0.742138	0.0317895	0.0175016	0.00749784	0.0180875	29	31	31	A2	Muscle. skeletal (GTEx)	EpiXcan	0.989942	gtex_sklm	0.999981
4757	ENSG00000136870	ZNF189	-0.329014	-0.0337699	0.742145	0.0278981	0.0269973	0.000809125	0.00218877	23	31	31	A2	Muscle. skeletal (GTEx)	EpiXcan	0.989942	gtex_sklm	0.999981
4758	ENSG00000198618	PPIAP22	-0.3289	-0.0652029	0.742231	0.0596031	0.0347732	0.000161626	0.000473257	73	86	86	A2	Muscle. skeletal (GTEx)	EpiXcan	0.989942	gtex_sklm	0.999981
4759	ENSG00000176681	LRRC37A	-0.32887	-0.0148066	0.742254	0.105048	0.533056	9.6412e-77	9.49624e-75	35	44	44	A2	Muscle. skeletal (GTEx)	EpiXcan	0.989942	gtex_sklm	0.999981
4760	ENSG00000060718	COL11A1	-0.328371	-0.0205917	0.742631	0.0528372	0.0329384	0.000225878	0.00064948	76	88	88	A2	Muscle. skeletal (GTEx)	EpiXcan	0.989942	gtex_sklm	0.999981
4761	ENSG00000087365	SF3B2	0.328283	0.0443504	0.742698	0.0308776	0.161138	3.08571e-18	2.86077e-17	14	18	18	A2	Muscle. skeletal (GTEx)	EpiXcan	0.989942	gtex_sklm	0.999981
4762	ENSG00000181652	ATG9B	0.328114	0.0369426	0.742825	0.0111634	0.0224777	0.00232297	0.00596108	11	12	12	A2	Muscle. skeletal (GTEx)	EpiXcan	0.989942	gtex_sklm	0.999981
4763	ENSG00000183486	MX2	0.328034	0.109916	0.742886	0.00763147	0.0344252	0.000154711	0.000454448	6	8	8	A2	Muscle. skeletal (GTEx)	EpiXcan	0.989942	gtex_sklm	0.999981
4764	ENSG00000130997	POLN	0.327921	0.108784	0.742972	0.00360144	0.0137137	0.0183671	0.0421764	13	15	15	A2	Muscle. skeletal (GTEx)	EpiXcan	0.989942	gtex_sklm	0.999981
4765	ENSG00000148396	SEC16A	-0.327424	-0.0391524	0.743347	0.0284472	0.0247057	0.00150085	0.00393057	29	39	39	A2	Muscle. skeletal (GTEx)	EpiXcan	0.989942	gtex_sklm	0.999981
4766	ENSG00000071462	BUD23	0.326728	0.148972	0.743873	0.00336273	0.0503219	5.0023e-06	1.7464e-05	6	8	8	A2	Muscle. skeletal (GTEx)	EpiXcan	0.989942	gtex_sklm	0.999981
4767	ENSG00000249307	LINC01088	0.326714	0.0483382	0.743884	0.036766	0.0922239	2.52414e-10	1.34932e-09	6	6	6	A2	Muscle. skeletal (GTEx)	EpiXcan	0.989942	gtex_sklm	0.999981
4768	ENSG00000013503	POLR3B	-0.326625	-0.0411194	0.743951	0.0371368	0.056266	6.97281e-07	2.67067e-06	48	56	56	A2	Muscle. skeletal (GTEx)	EpiXcan	0.989942	gtex_sklm	0.999981
4769	ENSG00000153823	PID1	0.326336	0.0243935	0.74417	0.0263382	0.0396522	5.14087e-05	0.000159225	26	36	36	A2	Muscle. skeletal (GTEx)	EpiXcan	0.989942	gtex_sklm	0.999981
4770	ENSG00000155957	TMBIM4	0.326195	0.0446482	0.744277	0.0198164	0.0619975	1.49736e-07	6.15793e-07	8	10	10	A2	Muscle. skeletal (GTEx)	EpiXcan	0.989942	gtex_sklm	0.999981
4771	ENSG00000177383	MAGEF1	-0.32598	-0.0446763	0.744439	0.0182355	0.0884365	6.61391e-10	3.41338e-09	4	6	6	A2	Muscle. skeletal (GTEx)	EpiXcan	0.989942	gtex_sklm	0.999981
4772	ENSG00000196655	TRAPPC4	-0.325931	-0.0172701	0.744477	0.189426	0.330853	5.73436e-40	1.48027e-38	10	11	11	A2	Muscle. skeletal (GTEx)	EpiXcan	0.989942	gtex_sklm	0.999981
4773	ENSG00000050767	COL23A1	-0.325717	-0.044595	0.744639	0.0406305	0.0679035	7.75961e-08	3.27554e-07	10	14	14	A2	Muscle. skeletal (GTEx)	EpiXcan	0.989942	gtex_sklm	0.999981
4774	ENSG00000114779	ABHD14B	0.325588	0.0143763	0.744736	0.0402503	0.0561787	1.3074e-06	4.84968e-06	26	32	32	A2	Muscle. skeletal (GTEx)	EpiXcan	0.989942	gtex_sklm	0.999981
4775	ENSG00000095397	WHRN	-0.325231	-0.038594	0.745006	0.0341766	0.071124	3.60347e-08	1.56979e-07	18	22	22	A2	Muscle. skeletal (GTEx)	EpiXcan	0.989942	gtex_sklm	0.999981
4776	ENSG00000018510	AGPS	-0.325103	-0.0422881	0.745103	0.0155495	0.0372105	8.11888e-05	0.000246083	14	18	18	A2	Muscle. skeletal (GTEx)	EpiXcan	0.989942	gtex_sklm	0.999981
4777	ENSG00000184227	ACOT1	0.324814	-0.00506771	0.745322	0.100618	0.539281	2.21875e-80	2.54661e-78	13	19	19	A2	Muscle. skeletal (GTEx)	EpiXcan	0.989942	gtex_sklm	0.999981
4778	ENSG00000091831	ESR1	-0.324793	-0.103398	0.745337	0.00688237	0.0476382	7.88659e-06	2.69378e-05	8	8	8	A2	Muscle. skeletal (GTEx)	EpiXcan	0.989942	gtex_sklm	0.999981
4779	ENSG00000173085	COQ2	-0.324792	-0.0960425	0.745338	0.0220678	0.0137091	0.0173627	0.0400087	18	19	19	A2	Muscle. skeletal (GTEx)	EpiXcan	0.989942	gtex_sklm	0.999981
4780	ENSG00000206535	LNP1	0.32478	0.0227246	0.745347	0.0860426	0.117987	4.60056e-13	3.05999e-12	37	44	44	A2	Muscle. skeletal (GTEx)	EpiXcan	0.989942	gtex_sklm	0.999981
4781	ENSG00000154447	SH3RF1	0.324692	0.0621111	0.745414	0.0127665	0.0287082	0.000596788	0.00163928	6	6	6	A2	Muscle. skeletal (GTEx)	EpiXcan	0.989942	gtex_sklm	0.999981
4782	ENSG00000244754	N4BP2L2	-0.324476	-0.00915161	0.745578	0.0352013	0.0108047	0.0366452	0.0805011	43	51	51	A2	Muscle. skeletal (GTEx)	EpiXcan	0.989942	gtex_sklm	0.999981
4783	ENSG00000112118	MCM3	0.324356	0.0940126	0.745668	0.00801081	0.0406047	3.60533e-05	0.00011372	7	10	10	A2	Muscle. skeletal (GTEx)	EpiXcan	0.989942	gtex_sklm	0.999981
4784	ENSG00000170100	ZNF778	0.324268	0.0366441	0.745735	0.0364091	0.112607	1.85727e-12	1.17726e-11	22	23	23	A2	Muscle. skeletal (GTEx)	EpiXcan	0.989942	gtex_sklm	0.999981
4785	ENSG00000136950	ARPC5L	-0.324169	-0.0764101	0.74581	0.018353	0.0397484	4.66414e-05	0.000145204	20	22	22	A2	Muscle. skeletal (GTEx)	EpiXcan	0.989942	gtex_sklm	0.999981
4786	ENSG00000116062	MSH6	-0.323781	-0.0894876	0.746104	0.00684179	0.0164584	0.00945374	0.0225629	13	16	16	A2	Muscle. skeletal (GTEx)	EpiXcan	0.989942	gtex_sklm	0.999981
4787	ENSG00000049541	RFC2	0.323453	0.009483	0.746352	0.0400297	0.086277	8.2345e-10	4.20908e-09	14	19	19	A2	Muscle. skeletal (GTEx)	EpiXcan	0.989942	gtex_sklm	0.999981
4788	ENSG00000151376	ME3	-0.32342	-0.0288367	0.746377	0.0578264	0.0749301	1.54535e-08	6.9523e-08	19	22	22	A2	Muscle. skeletal (GTEx)	EpiXcan	0.989942	gtex_sklm	0.999981
4789	ENSG00000105258	POLR2I	0.323262	0.0190333	0.746497	0.0372872	0.0399682	3.42127e-05	0.000108111	36	42	42	A2	Muscle. skeletal (GTEx)	EpiXcan	0.989942	gtex_sklm	0.999981
4790	ENSG00000131791	PRKAB2	0.323076	0.0597832	0.746638	0.0190597	0.0800367	5.37449e-09	2.53449e-08	4	7	7	A2	Muscle. skeletal (GTEx)	EpiXcan	0.989942	gtex_sklm	0.999981
4791	ENSG00000169855	ROBO1	-0.323071	-0.0200273	0.746642	0.15721	0.213729	7.53513e-25	1.01996e-23	27	31	31	A2	Muscle. skeletal (GTEx)	EpiXcan	0.989942	gtex_sklm	0.999981
4792	ENSG00000120063	GNA13	0.322977	0.0593705	0.746713	0.015661	0.114357	1.58821e-12	1.01226e-11	15	21	21	A2	Muscle. skeletal (GTEx)	EpiXcan	0.989942	gtex_sklm	0.999981
4793	ENSG00000132793	LPIN3	-0.32207	-0.0349378	0.747399	0.0184751	0.0405749	4.00615e-05	0.000125876	13	15	15	A2	Muscle. skeletal (GTEx)	EpiXcan	0.989942	gtex_sklm	0.999981
4794	ENSG00000107854	TNKS2	-0.321854	-0.0546602	0.747563	0.0100036	0.0473362	9.86761e-06	3.33596e-05	6	11	11	A2	Muscle. skeletal (GTEx)	EpiXcan	0.989942	gtex_sklm	0.999981
4795	ENSG00000178163	ZNF518B	-0.321691	-0.0492314	0.747687	0.0240794	0.0655759	1.53312e-07	6.29752e-07	10	12	12	A2	Muscle. skeletal (GTEx)	EpiXcan	0.989942	gtex_sklm	0.999981
4796	ENSG00000261801	LOXL1-AS1	-0.321642	-0.337714	0.747724	0.000705029	0.133199	1.47698e-14	1.09224e-13	3	5	5	A2	Muscle. skeletal (GTEx)	EpiXcan	0.989942	gtex_sklm	0.999981
4797	ENSG00000099968	BCL2L13	0.321633	0.0337811	0.747731	0.0432501	0.119697	2.99252e-13	2.01944e-12	14	17	17	A2	Muscle. skeletal (GTEx)	EpiXcan	0.989942	gtex_sklm	0.999981
4798	ENSG00000140368	PSTPIP1	-0.321486	-0.0637398	0.747842	0.0203989	0.0139568	0.0173191	0.0399216	14	16	16	A2	Muscle. skeletal (GTEx)	EpiXcan	0.989942	gtex_sklm	0.999981
4799	ENSG00000145365	TIFA	0.321423	0.0293322	0.74789	0.068335	0.094291	2.0562e-10	1.10942e-09	40	45	45	A2	Muscle. skeletal (GTEx)	EpiXcan	0.989942	gtex_sklm	0.999981
4800	ENSG00000183172	SMDT1	-0.321372	-0.0149951	0.747928	0.164846	0.396028	6.55888e-50	2.33563e-48	12	15	15	A2	Muscle. skeletal (GTEx)	EpiXcan	0.989942	gtex_sklm	0.999981
4801	ENSG00000005882	PDK2	0.321193	0.0411417	0.748064	0.0133495	0.0560726	1.23488e-06	4.59539e-06	10	12	12	A2	Muscle. skeletal (GTEx)	EpiXcan	0.989942	gtex_sklm	0.999981
4802	ENSG00000160678	S100A1	-0.321052	-0.0209153	0.748171	0.205364	0.442308	7.11856e-59	3.67519e-57	13	19	19	A2	Muscle. skeletal (GTEx)	EpiXcan	0.989942	gtex_sklm	0.999981
4803	ENSG00000138050	THUMPD2	-0.320813	-0.0261452	0.748352	0.102436	0.138461	5.53392e-15	4.21817e-14	15	19	19	A2	Muscle. skeletal (GTEx)	EpiXcan	0.989942	gtex_sklm	0.999981
4804	ENSG00000006831	ADIPOR2	-0.320572	-0.0577068	0.748535	0.0119872	0.0399434	4.50048e-05	0.000140456	10	10	10	A2	Muscle. skeletal (GTEx)	EpiXcan	0.989942	gtex_sklm	0.999981
4805	ENSG00000104213	PDGFRL	0.32045	0.058393	0.748627	0.0588925	0.1121	2.38211e-12	1.49696e-11	37	49	49	A2	Muscle. skeletal (GTEx)	EpiXcan	0.989942	gtex_sklm	0.999981
4806	ENSG00000184988	TMEM106A	-0.320305	-0.0542621	0.748737	0.00467466	0.0142466	0.0164276	0.037936	4	5	5	A2	Muscle. skeletal (GTEx)	EpiXcan	0.989942	gtex_sklm	0.999981
4807	ENSG00000124523	SIRT5	-0.320229	-0.12805	0.748795	0.00777135	0.0156614	0.0116662	0.027531	7	7	7	A2	Muscle. skeletal (GTEx)	EpiXcan	0.989942	gtex_sklm	0.999981
4808	ENSG00000167178	ISLR2	-0.319836	-0.0321258	0.749093	0.0353721	0.0425456	2.91924e-05	9.32011e-05	23	26	26	A2	Muscle. skeletal (GTEx)	EpiXcan	0.989942	gtex_sklm	0.999981
4809	ENSG00000160299	PCNT	-0.31946	-0.0350483	0.749378	0.0235344	0.0406661	4.12801e-05	0.000129325	30	39	39	A2	Muscle. skeletal (GTEx)	EpiXcan	0.989942	gtex_sklm	0.999981
4810	ENSG00000185760	KCNQ5	0.319048	0.0712069	0.74969	0.0083917	0.013924	0.0157994	0.0365886	4	4	4	A2	Muscle. skeletal (GTEx)	EpiXcan	0.989942	gtex_sklm	0.999981
4811	ENSG00000173230	GOLGB1	-0.319035	-0.504429	0.7497	0.000141943	0.115686	9.54758e-13	6.18744e-12	1	2	2	A2	Muscle. skeletal (GTEx)	EpiXcan	0.989942	gtex_sklm	0.999981
4812	ENSG00000170074	FAM153A	0.318839	0.0516797	0.749848	0.0163404	0.0334708	0.000213045	0.000615002	23	25	25	A2	Muscle. skeletal (GTEx)	EpiXcan	0.989942	gtex_sklm	0.999981
4813	ENSG00000196295	AC005154.1	-0.318444	-0.0211196	0.750148	0.155385	0.522203	3.19953e-75	2.98222e-73	24	30	30	A2	Muscle. skeletal (GTEx)	EpiXcan	0.989942	gtex_sklm	0.999981
4814	ENSG00000244509	APOBEC3C	0.318269	0.052474	0.750281	0.0112322	0.0491999	5.52835e-06	1.91992e-05	8	11	11	A2	Muscle. skeletal (GTEx)	EpiXcan	0.989942	gtex_sklm	0.999981
4815	ENSG00000158286	RNF207	0.318267	0.0169819	0.750282	0.229515	0.310568	1.97197e-36	4.45313e-35	46	54	54	A2	Muscle. skeletal (GTEx)	EpiXcan	0.989942	gtex_sklm	0.999981
4816	ENSG00000112584	FAM120B	0.318062	0.0207801	0.750438	0.100232	0.135323	8.23414e-15	6.2015e-14	41	53	53	A2	Muscle. skeletal (GTEx)	EpiXcan	0.989942	gtex_sklm	0.999981
4817	ENSG00000035681	NSMAF	0.318032	0.117636	0.75046	0.00935813	0.0334664	0.000218419	0.000629076	7	8	8	A2	Muscle. skeletal (GTEx)	EpiXcan	0.989942	gtex_sklm	0.999981
4818	ENSG00000171115	GIMAP8	-0.317917	-0.0214747	0.750548	0.154718	0.243757	2.95779e-27	4.50414e-26	9	9	9	A2	Muscle. skeletal (GTEx)	EpiXcan	0.989942	gtex_sklm	0.999981
4819	ENSG00000170946	DNAJC24	-0.317746	-0.0198352	0.750678	0.120279	0.166272	3.05279e-18	2.83215e-17	23	26	26	A2	Muscle. skeletal (GTEx)	EpiXcan	0.989942	gtex_sklm	0.999981
4820	ENSG00000197603	C5orf42	0.317549	0.076868	0.750827	0.0073641	0.024605	0.00145534	0.00382076	4	4	4	A2	Muscle. skeletal (GTEx)	EpiXcan	0.989942	gtex_sklm	0.999981
4821	ENSG00000073350	LLGL2	-0.317295	-0.0280111	0.75102	0.0431892	0.0769624	9.87303e-09	4.53728e-08	8	9	9	A2	Muscle. skeletal (GTEx)	EpiXcan	0.989942	gtex_sklm	0.999981
4822	ENSG00000150627	WDR17	-0.317057	-0.0656068	0.7512	0.0142781	0.0731396	1.68368e-08	7.55018e-08	1	1	1	A2	Muscle. skeletal (GTEx)	EpiXcan	0.989942	gtex_sklm	0.999981
4823	ENSG00000120328	PCDHB12	-0.316981	-0.0179617	0.751258	0.0324629	0.108546	6.95346e-12	4.2318e-11	12	13	13	A2	Muscle. skeletal (GTEx)	EpiXcan	0.989942	gtex_sklm	0.999981
4824	ENSG00000177951	BET1L	0.316818	0.04707	0.751382	0.0463919	0.122754	2.41942e-13	1.64388e-12	35	49	49	A2	Muscle. skeletal (GTEx)	EpiXcan	0.989942	gtex_sklm	0.999981
4825	ENSG00000223768	LINC00205	0.316758	0.0429578	0.751427	0.0159459	0.0343741	0.000172414	0.000503677	13	14	14	A2	Muscle. skeletal (GTEx)	EpiXcan	0.989942	gtex_sklm	0.999981
4826	ENSG00000214106	PAXIP1-AS2	-0.316472	-0.0316462	0.751644	0.0499574	0.101505	3.30478e-11	1.89421e-10	42	51	51	A2	Muscle. skeletal (GTEx)	EpiXcan	0.989942	gtex_sklm	0.999981
4827	ENSG00000184840	TMED9	0.316399	0.0688149	0.751699	0.017008	0.0272436	0.000713158	0.00193975	7	11	11	A2	Muscle. skeletal (GTEx)	EpiXcan	0.989942	gtex_sklm	0.999981
4828	ENSG00000114354	TFG	-0.316242	-0.0288176	0.751819	0.0258139	0.124376	1.30268e-13	9.02323e-13	15	20	20	A2	Muscle. skeletal (GTEx)	EpiXcan	0.989942	gtex_sklm	0.999981
4829	ENSG00000105968	H2AFV	-0.316077	-0.0773445	0.751944	0.0100208	0.0113903	0.0296786	0.0662833	6	7	7	A2	Muscle. skeletal (GTEx)	EpiXcan	0.989942	gtex_sklm	0.999981
4830	ENSG00000148411	NACC2	0.316056	0.0502776	0.75196	0.0299411	0.123292	1.2512e-13	8.67964e-13	21	28	28	A2	Muscle. skeletal (GTEx)	EpiXcan	0.989942	gtex_sklm	0.999981
4831	ENSG00000196187	TMEM63A	-0.315954	-0.0655572	0.752037	0.00723985	0.014084	0.0159748	0.0369764	16	18	18	A2	Muscle. skeletal (GTEx)	EpiXcan	0.989942	gtex_sklm	0.999981
4832	ENSG00000139291	TMEM19	-0.315862	-0.0715931	0.752107	0.00671163	0.0322622	0.000284041	0.00080703	12	13	13	A2	Muscle. skeletal (GTEx)	EpiXcan	0.989942	gtex_sklm	0.999981
4833	ENSG00000100983	GSS	-0.315217	-0.00952398	0.752597	0.060416	0.105193	1.72493e-11	1.01465e-10	26	29	29	A2	Muscle. skeletal (GTEx)	EpiXcan	0.99031	gtex_sklm	0.999981
4834	ENSG00000136240	KDELR2	-0.315082	-0.0301673	0.7527	0.0529284	0.0976512	9.41415e-11	5.24443e-10	10	10	10	A2	Muscle. skeletal (GTEx)	EpiXcan	0.99031	gtex_sklm	0.999981
4835	ENSG00000135314	KHDC1	0.314865	0.0215288	0.752864	0.0699501	0.120719	3.10304e-13	2.09199e-12	19	22	22	A2	Muscle. skeletal (GTEx)	EpiXcan	0.99031	gtex_sklm	0.999981
4836	ENSG00000144115	THNSL2	-0.314674	-0.00458428	0.753009	0.558215	0.71696	1.859e-142	3.68825e-139	32	49	49	A2	Muscle. skeletal (GTEx)	EpiXcan	0.99031	gtex_sklm	0.999981
4837	ENSG00000090060	PAPOLA	0.31387	0.0664467	0.75362	0.0169622	0.0132475	0.0206398	0.0470528	25	33	33	A2	Muscle. skeletal (GTEx)	EpiXcan	0.990719	gtex_sklm	0.999981
4838	ENSG00000159128	IFNGR2	0.313609	0.0277442	0.753818	0.0430689	0.11868	5.04859e-13	3.33721e-12	15	22	22	A2	Muscle. skeletal (GTEx)	EpiXcan	0.990719	gtex_sklm	0.999981
4839	ENSG00000076258	FMO4	-0.313483	-0.023622	0.753914	0.0950926	0.150668	6.19059e-17	5.37679e-16	12	13	13	A2	Muscle. skeletal (GTEx)	EpiXcan	0.990719	gtex_sklm	0.999981
4840	ENSG00000197479	PCDHB11	0.313444	0.0461987	0.753943	0.0570487	0.0966135	1.10375e-10	6.09738e-10	26	28	28	A2	Muscle. skeletal (GTEx)	EpiXcan	0.990719	gtex_sklm	0.999981
4841	ENSG00000167658	EEF2	-0.313087	-0.0136811	0.754215	0.0280999	0.0264947	0.000981753	0.00263114	33	50	50	A2	Muscle. skeletal (GTEx)	EpiXcan	0.990871	gtex_sklm	0.999981
4842	ENSG00000272338	AC067838.1	-0.312418	-0.0474655	0.754723	0.0502012	0.0111435	0.0329186	0.0729844	45	51	51	A2	Muscle. skeletal (GTEx)	EpiXcan	0.990937	gtex_sklm	0.999981
4843	ENSG00000215883	CYB5RL	0.312088	0.112371	0.754974	0.00467532	0.0191314	0.00507966	0.0124839	5	5	5	A2	Muscle. skeletal (GTEx)	EpiXcan	0.990937	gtex_sklm	0.999981
4844	ENSG00000145687	SSBP2	-0.312	-0.116387	0.755041	0.0026608	0.0101078	0.0421269	0.0915155	3	3	3	A2	Muscle. skeletal (GTEx)	EpiXcan	0.990937	gtex_sklm	0.999981
4845	ENSG00000169914	OTUD3	-0.311948	-0.0572457	0.75508	0.0165668	0.0438655	1.73342e-05	5.68717e-05	10	10	10	A2	Muscle. skeletal (GTEx)	EpiXcan	0.990937	gtex_sklm	0.999981
4846	ENSG00000165714	BORCS5	-0.311477	-0.018556	0.755438	0.00929685	0.0109062	0.0357826	0.0787682	11	11	11	A2	Muscle. skeletal (GTEx)	EpiXcan	0.990937	gtex_sklm	0.999981
4847	ENSG00000215424	MCM3AP-AS1	0.311407	0.0564318	0.755491	0.0405106	0.0438884	2.05063e-05	6.67742e-05	25	27	27	A2	Muscle. skeletal (GTEx)	EpiXcan	0.990937	gtex_sklm	0.999981
4848	ENSG00000136628	EPRS	0.311264	0.319116	0.7556	0.00050749	0.03302	0.000238912	0.000684549	1	2	2	A2	Muscle. skeletal (GTEx)	EpiXcan	0.990937	gtex_sklm	0.999981
4849	ENSG00000156414	TDRD9	-0.310475	-0.049975	0.7562	0.025051	0.0871241	9.65436e-10	4.89878e-09	1	1	1	A2	Muscle. skeletal (GTEx)	EpiXcan	0.990937	gtex_sklm	0.999981
4850	ENSG00000204946	ZNF783	-0.310204	-0.0192111	0.756406	0.0727996	0.0878539	8.05906e-10	4.12396e-09	37	40	40	A2	Muscle. skeletal (GTEx)	EpiXcan	0.990937	gtex_sklm	0.999981
4851	ENSG00000180884	ZNF792	0.310105	0.0469851	0.756481	0.017212	0.0392449	5.29264e-05	0.000163634	17	22	22	A2	Muscle. skeletal (GTEx)	EpiXcan	0.990937	gtex_sklm	0.999981
4852	ENSG00000170464	DNAJC18	-0.310063	-0.0145481	0.756513	0.317196	0.441859	3.00299e-58	1.51107e-56	22	27	27	A2	Muscle. skeletal (GTEx)	EpiXcan	0.990937	gtex_sklm	0.999981
4853	ENSG00000084092	NOA1	0.30998	0.00240283	0.756576	0.0631427	0.0999639	6.05093e-11	3.41053e-10	74	87	87	A2	Muscle. skeletal (GTEx)	EpiXcan	0.990937	gtex_sklm	0.999981
4854	ENSG00000133110	POSTN	-0.309896	0.000672014	0.75664	0.0109761	0.0110793	0.0342539	0.0756674	12	13	13	A2	Muscle. skeletal (GTEx)	EpiXcan	0.990937	gtex_sklm	0.999981
4855	ENSG00000257727	CNPY2	-0.30958	-0.117913	0.75688	0.00717983	0.0390695	5.07968e-05	0.000157435	7	11	11	A2	Muscle. skeletal (GTEx)	EpiXcan	0.990937	gtex_sklm	0.999981
4856	ENSG00000255389	Z97989.1	-0.309524	-0.0161035	0.756923	0.194278	0.27158	4.92784e-31	8.8765e-30	31	35	35	A2	Muscle. skeletal (GTEx)	EpiXcan	0.990937	gtex_sklm	0.999981
4857	ENSG00000146833	TRIM4	-0.309513	-0.0211172	0.756932	0.0650802	0.381124	2.38318e-47	7.86166e-46	12	19	19	A2	Muscle. skeletal (GTEx)	EpiXcan	0.990937	gtex_sklm	0.999981
4858	ENSG00000269352	PTOV1-AS2	-0.30946	-0.0652589	0.756972	0.0193496	0.0658791	1.44943e-07	5.97144e-07	19	23	23	A2	Muscle. skeletal (GTEx)	EpiXcan	0.990937	gtex_sklm	0.999981
4859	ENSG00000171121	KCNMB3	0.308744	0.0585918	0.757516	0.0128957	0.031532	0.000283451	0.000805519	16	17	17	A2	Muscle. skeletal (GTEx)	EpiXcan	0.990937	gtex_sklm	0.999981
4860	ENSG00000240731	AL139287.1	-0.308639	-0.0610772	0.757596	0.0315756	0.0698912	5.59869e-08	2.39245e-07	24	42	42	A2	Muscle. skeletal (GTEx)	EpiXcan	0.990937	gtex_sklm	0.999981
4861	ENSG00000138468	SENP7	0.308638	0.0035993	0.757597	0.0513152	0.0840935	2.2411e-09	1.0998e-08	46	56	56	A2	Muscle. skeletal (GTEx)	EpiXcan	0.990937	gtex_sklm	0.999981
4862	ENSG00000206053	JPT2	0.308565	0.0268244	0.757653	0.123468	0.226395	3.58507e-25	4.94433e-24	5	5	5	A2	Muscle. skeletal (GTEx)	EpiXcan	0.990937	gtex_sklm	0.999981
4863	ENSG00000169288	MRPL1	-0.308394	-0.294947	0.757782	0.000646218	0.0113339	0.0321474	0.071377	2	3	3	A2	Muscle. skeletal (GTEx)	EpiXcan	0.990937	gtex_sklm	0.999981
4864	ENSG00000177738	AC025171.1	0.307925	0.0589421	0.75814	0.0195814	0.0202224	0.00397974	0.0098945	13	14	14	A2	Muscle. skeletal (GTEx)	EpiXcan	0.990937	gtex_sklm	0.999981
4865	ENSG00000184113	CLDN5	-0.307761	-0.0659641	0.758264	0.00319309	0.0128403	0.0217875	0.049531	14	25	25	A2	Muscle. skeletal (GTEx)	EpiXcan	0.990937	gtex_sklm	0.999981
4866	ENSG00000039650	PNKP	-0.307657	-0.0383457	0.758343	0.0247767	0.098847	5.32797e-11	3.01774e-10	6	7	7	A2	Muscle. skeletal (GTEx)	EpiXcan	0.990937	gtex_sklm	0.999981
4867	ENSG00000136485	DCAF7	-0.307444	-0.0651221	0.758505	0.00641004	0.0117861	0.0283971	0.0635684	6	9	9	A2	Muscle. skeletal (GTEx)	EpiXcan	0.990937	gtex_sklm	0.999981
4868	ENSG00000163393	SLC22A15	-0.307349	-0.0614695	0.758578	0.0088806	0.0406414	4.39188e-05	0.000137282	4	6	6	A2	Muscle. skeletal (GTEx)	EpiXcan	0.990937	gtex_sklm	0.999981
4869	ENSG00000154174	TOMM70	0.307284	0.0676279	0.758627	0.0100554	0.0211634	0.00322287	0.00812033	17	18	18	A2	Muscle. skeletal (GTEx)	EpiXcan	0.990937	gtex_sklm	0.999981
4870	ENSG00000203896	LIME1	-0.306746	-0.099411	0.759037	0.00983917	0.0352583	0.000103063	0.000308745	15	18	18	A2	Muscle. skeletal (GTEx)	EpiXcan	0.991115	gtex_sklm	0.999981
4871	ENSG00000117697	NSL1	0.306497	0.0311452	0.759226	0.0277868	0.0775981	6.21536e-09	2.91323e-08	19	26	26	A2	Muscle. skeletal (GTEx)	EpiXcan	0.991115	gtex_sklm	0.999981
4872	ENSG00000147813	NAPRT	0.306429	0.0180025	0.759278	0.207196	0.712454	5.2663e-136	6.09487e-133	36	49	49	A2	Muscle. skeletal (GTEx)	EpiXcan	0.991115	gtex_sklm	0.999981
4873	ENSG00000113205	PCDHB3	-0.305762	-0.0220668	0.759786	0.0314971	0.0376408	8.17911e-05	0.0002478	27	34	34	A2	Muscle. skeletal (GTEx)	EpiXcan	0.991115	gtex_sklm	0.999981
4874	ENSG00000160285	LSS	0.305715	0.026841	0.759822	0.106472	0.19106	3.94272e-21	4.33544e-20	33	42	42	A2	Muscle. skeletal (GTEx)	EpiXcan	0.991115	gtex_sklm	0.999981
4875	ENSG00000150054	MPP7	-0.305659	-0.0311078	0.759864	0.0202443	0.0261117	0.00100783	0.00269739	8	9	9	A2	Muscle. skeletal (GTEx)	EpiXcan	0.991115	gtex_sklm	0.999981
4876	ENSG00000088836	SLC4A11	-0.305425	-0.0296154	0.760042	0.0451156	0.0689558	4.32295e-08	1.86857e-07	23	23	23	A2	Muscle. skeletal (GTEx)	EpiXcan	0.991115	gtex_sklm	0.999981
4877	ENSG00000186862	PDZD7	0.305349	0.187158	0.7601	0.0029423	0.020709	0.00368931	0.00922194	1	1	1	A2	Muscle. skeletal (GTEx)	EpiXcan	0.991115	gtex_sklm	0.999981
4878	ENSG00000135766	EGLN1	0.305201	0.0243786	0.760213	0.0686567	0.0963927	1.32296e-10	7.25641e-10	39	48	48	A2	Muscle. skeletal (GTEx)	EpiXcan	0.991115	gtex_sklm	0.999981
4879	ENSG00000179314	WSCD1	-0.305057	-0.0952374	0.760322	0.00793763	0.0148064	0.0145024	0.0337991	4	6	6	A2	Muscle. skeletal (GTEx)	EpiXcan	0.991115	gtex_sklm	0.999981
4880	ENSG00000101464	PIGU	0.304623	0.0631037	0.760653	0.0170856	0.0263593	0.000967693	0.00259597	10	13	13	A2	Muscle. skeletal (GTEx)	EpiXcan	0.991305	gtex_sklm	0.999981
4881	ENSG00000270175	AC023509.4	-0.303942	-0.0483027	0.761172	0.0360015	0.0885065	4.36845e-10	2.28595e-09	27	35	35	A2	Muscle. skeletal (GTEx)	EpiXcan	0.991305	gtex_sklm	0.999981
4882	ENSG00000137547	MRPL15	0.303118	0.028636	0.7618	0.0602538	0.0535056	2.42094e-06	8.71713e-06	44	53	53	A2	Muscle. skeletal (GTEx)	EpiXcan	0.991305	gtex_sklm	0.999981
4883	ENSG00000138036	DYNC2LI1	-0.303036	-0.0230434	0.761862	0.142532	0.177959	1.17207e-20	1.25989e-19	35	45	45	A2	Muscle. skeletal (GTEx)	EpiXcan	0.991305	gtex_sklm	0.999981
4884	ENSG00000113140	SPARC	-0.302983	-0.0510542	0.761903	0.0430236	0.0836471	2.45068e-09	1.19631e-08	11	13	13	A2	Muscle. skeletal (GTEx)	EpiXcan	0.991305	gtex_sklm	0.999981
4885	ENSG00000126773	PCNX4	0.302951	0.0222746	0.761927	0.0887504	0.179301	1.8008e-19	1.79795e-18	29	35	35	A2	Muscle. skeletal (GTEx)	EpiXcan	0.991305	gtex_sklm	0.999981
4886	ENSG00000186275	NBPF12	-0.302663	-0.0605666	0.762146	0.0218533	0.0887602	7.26256e-10	3.72874e-09	18	38	38	A2	Muscle. skeletal (GTEx)	EpiXcan	0.991305	gtex_sklm	0.999981
4887	ENSG00000245498	AP000866.1	-0.302444	-0.0211985	0.762314	0.109244	0.189184	1.03313e-20	1.11526e-19	13	18	18	A2	Muscle. skeletal (GTEx)	EpiXcan	0.991305	gtex_sklm	0.999981
4888	ENSG00000169599	NFU1	0.301911	0.0318654	0.76272	0.0943947	0.151582	1.11708e-16	9.5003e-16	43	53	53	A2	Muscle. skeletal (GTEx)	EpiXcan	0.991305	gtex_sklm	0.999981
4889	ENSG00000166963	MAP1A	0.301896	0.0242773	0.762731	0.026412	0.0639542	2.23538e-07	9.0116e-07	8	8	8	A2	Muscle. skeletal (GTEx)	EpiXcan	0.991305	gtex_sklm	0.999981
4890	ENSG00000135974	C2orf49	-0.301669	-0.0485287	0.762904	0.0249435	0.0151718	0.0124874	0.0293294	42	50	50	A2	Muscle. skeletal (GTEx)	EpiXcan	0.991305	gtex_sklm	0.999981
4891	ENSG00000115234	SNX17	-0.301465	-0.0117235	0.76306	0.256361	0.372138	7.32069e-46	2.31594e-44	22	26	26	A2	Muscle. skeletal (GTEx)	EpiXcan	0.991305	gtex_sklm	0.999981
4892	ENSG00000187624	C17orf97	-0.30132	-0.0166094	0.763171	0.233509	0.664467	9.4239e-118	4.51307e-115	23	32	32	A2	Muscle. skeletal (GTEx)	EpiXcan	0.991305	gtex_sklm	0.999981
4893	ENSG00000104756	KCTD9	-0.301108	-0.0293076	0.763332	0.0454131	0.0985881	7.75106e-11	4.34936e-10	20	26	26	A2	Muscle. skeletal (GTEx)	EpiXcan	0.991305	gtex_sklm	0.999981
4894	ENSG00000132840	BHMT2	-0.300998	-0.0111566	0.763416	0.203757	0.311086	3.02472e-37	7.0482e-36	27	30	30	A2	Muscle. skeletal (GTEx)	EpiXcan	0.991305	gtex_sklm	0.999981
4895	ENSG00000136051	WASHC4	0.300907	0.00661857	0.763485	0.364997	0.531249	1.27052e-78	1.37851e-76	42	48	48	A2	Muscle. skeletal (GTEx)	EpiXcan	0.991305	gtex_sklm	0.999981
4896	ENSG00000153113	CAST	-0.300643	-0.0312109	0.763687	0.0631279	0.112453	2.39731e-12	1.50582e-11	27	30	30	A2	Muscle. skeletal (GTEx)	EpiXcan	0.991305	gtex_sklm	0.999981
4897	ENSG00000173660	UQCRH	0.300377	0.0369867	0.76389	0.0628661	0.0871593	8.6147e-10	4.38728e-09	28	31	31	A2	Muscle. skeletal (GTEx)	EpiXcan	0.991305	gtex_sklm	0.999981
4898	ENSG00000169246	NPIPB3	0.300353	0.0154121	0.763908	0.0617669	0.139347	2.953e-15	2.30013e-14	37	49	49	A2	Muscle. skeletal (GTEx)	EpiXcan	0.991305	gtex_sklm	0.999981
4899	ENSG00000188542	DUSP28	-0.300219	-0.0340619	0.76401	0.0622668	0.124473	1.25921e-13	8.72653e-13	23	29	29	A2	Muscle. skeletal (GTEx)	EpiXcan	0.991305	gtex_sklm	0.999981
4900	ENSG00000112679	DUSP22	0.300071	0.039393	0.764123	0.0154746	0.0814007	3.97156e-09	1.89869e-08	54	70	70	A2	Muscle. skeletal (GTEx)	EpiXcan	0.991305	gtex_sklm	0.999981
4901	ENSG00000196363	WDR5	0.299886	0.0539505	0.764264	0.0171951	0.129423	3.38959e-14	2.45436e-13	8	11	11	A2	Muscle. skeletal (GTEx)	EpiXcan	0.991305	gtex_sklm	0.999981
4902	ENSG00000103489	XYLT1	-0.29976	-0.0675419	0.76436	0.0252337	0.0198507	0.00432635	0.0107045	14	18	18	A2	Muscle. skeletal (GTEx)	EpiXcan	0.991305	gtex_sklm	0.999981
4903	ENSG00000142173	COL6A2	-0.299713	-0.0208426	0.764396	0.108257	0.0561943	1.28619e-06	4.77609e-06	92	109	109	A2	Muscle. skeletal (GTEx)	EpiXcan	0.991305	gtex_sklm	0.999981
4904	ENSG00000228794	LINC01128	0.299449	0.188561	0.764597	0.00396264	0.105886	1.22598e-11	7.30745e-11	4	14	14	A2	Muscle. skeletal (GTEx)	EpiXcan	0.991305	gtex_sklm	0.999981
4905	ENSG00000135439	AGAP2	-0.29914	-0.0595272	0.764833	0.045219	0.01213	0.0266292	0.0598327	54	58	58	A2	Muscle. skeletal (GTEx)	EpiXcan	0.991305	gtex_sklm	0.999981
4906	ENSG00000203772	SPRN	-0.298878	-0.0410766	0.765033	0.0266945	0.0823145	2.93823e-09	1.42231e-08	7	8	8	A2	Muscle. skeletal (GTEx)	EpiXcan	0.991305	gtex_sklm	0.999981
4907	ENSG00000134574	DDB2	-0.298618	-0.023358	0.765231	0.00993563	0.0251629	0.00118193	0.00313197	15	20	20	A2	Muscle. skeletal (GTEx)	EpiXcan	0.991305	gtex_sklm	0.999981
4908	ENSG00000164631	ZNF12	-0.29856	0.0203638	0.765276	0.0291303	0.0173681	0.00775605	0.018678	34	40	40	A2	Muscle. skeletal (GTEx)	EpiXcan	0.991305	gtex_sklm	0.999981
4909	ENSG00000178028	DMAP1	-0.298197	-0.0127172	0.765553	0.159466	0.334625	5.56691e-41	1.47827e-39	9	10	10	A2	Muscle. skeletal (GTEx)	EpiXcan	0.991305	gtex_sklm	0.999981
4910	ENSG00000121988	ZRANB3	-0.298108	-0.0358429	0.765621	0.0308199	0.0528897	2.49871e-06	8.98088e-06	25	29	29	A2	Muscle. skeletal (GTEx)	EpiXcan	0.991305	gtex_sklm	0.999981
4911	ENSG00000100596	SPTLC2	0.29779	0.0681297	0.765864	0.00759976	0.0390303	5.10323e-05	0.00015813	2	3	3	A2	Muscle. skeletal (GTEx)	EpiXcan	0.991305	gtex_sklm	0.999981
4912	ENSG00000003393	ALS2	-0.297785	-0.0788169	0.765868	0.0148933	0.013937	0.0174677	0.0402307	14	18	18	A2	Muscle. skeletal (GTEx)	EpiXcan	0.991305	gtex_sklm	0.999981
4913	ENSG00000148824	MTG1	-0.297674	-0.0139256	0.765952	0.259057	0.453077	2.48935e-60	1.34522e-58	18	20	20	A2	Muscle. skeletal (GTEx)	EpiXcan	0.991305	gtex_sklm	0.999981
4914	ENSG00000168026	TTC21A	0.2976	0.034671	0.766008	0.0778466	0.138881	2.85749e-15	2.22949e-14	30	37	37	A2	Muscle. skeletal (GTEx)	EpiXcan	0.991305	gtex_sklm	0.999981
4915	ENSG00000116786	PLEKHM2	0.297042	0.0831585	0.766434	0.0100926	0.186616	3.84981e-21	4.23998e-20	4	8	8	A2	Muscle. skeletal (GTEx)	EpiXcan	0.991305	gtex_sklm	0.999981
4916	ENSG00000196576	PLXNB2	-0.296941	-0.0243003	0.766512	0.101109	0.14834	2.30956e-16	1.92876e-15	29	35	35	A2	Muscle. skeletal (GTEx)	EpiXcan	0.991305	gtex_sklm	0.999981
4917	ENSG00000119718	EIF2B2	-0.296849	-0.027817	0.766582	0.070771	0.22138	7.985e-25	1.07875e-23	8	10	10	A2	Muscle. skeletal (GTEx)	EpiXcan	0.991305	gtex_sklm	0.999981
4918	ENSG00000253982	AC100810.1	0.296738	0.0577035	0.766666	0.0164687	0.291162	2.03558e-35	4.43801e-34	15	29	29	A2	Muscle. skeletal (GTEx)	EpiXcan	0.991305	gtex_sklm	0.999981
4919	ENSG00000163320	CGGBP1	0.296324	0.0198392	0.766983	0.0725466	0.105969	8.85567e-12	5.33334e-11	28	32	32	A2	Muscle. skeletal (GTEx)	EpiXcan	0.991305	gtex_sklm	0.999981
4920	ENSG00000131730	CKMT2	-0.296236	-0.0318423	0.76705	0.0634477	0.118868	4.97884e-13	3.29581e-12	19	26	26	A2	Muscle. skeletal (GTEx)	EpiXcan	0.991305	gtex_sklm	0.999981
4921	ENSG00000157500	APPL1	0.296184	0.00686269	0.76709	0.0722064	0.116611	9.5409e-13	6.186e-12	29	32	32	A2	Muscle. skeletal (GTEx)	EpiXcan	0.991305	gtex_sklm	0.999981
4922	ENSG00000107551	RASSF4	-0.295782	-0.0239368	0.767396	0.0952387	0.127334	8.9228e-14	6.25542e-13	48	55	55	A2	Muscle. skeletal (GTEx)	EpiXcan	0.991305	gtex_sklm	0.999981
4923	ENSG00000159111	MRPL10	0.295545	0.023671	0.767578	0.0562007	0.086554	6.90117e-10	3.55107e-09	14	18	18	A2	Muscle. skeletal (GTEx)	EpiXcan	0.991305	gtex_sklm	0.999981
4924	ENSG00000001631	KRIT1	-0.295315	-0.0750897	0.767753	0.0062281	0.0370931	8.68546e-05	0.000262282	9	9	9	A2	Muscle. skeletal (GTEx)	EpiXcan	0.991305	gtex_sklm	0.999981
4925	ENSG00000178950	GAK	0.295125	0.0167423	0.767898	0.0499141	0.0121117	0.0271314	0.0609009	82	98	98	A2	Muscle. skeletal (GTEx)	EpiXcan	0.991305	gtex_sklm	0.999981
4926	ENSG00000154553	PDLIM3	0.295026	0.0222452	0.767974	0.0744576	0.0204555	0.00377452	0.00940954	81	100	100	A2	Muscle. skeletal (GTEx)	EpiXcan	0.991305	gtex_sklm	0.999981
4927	ENSG00000170175	CHRNB1	-0.294971	-0.0129495	0.768016	0.309025	0.41336	6.96567e-53	2.7561e-51	37	52	52	A2	Muscle. skeletal (GTEx)	EpiXcan	0.991305	gtex_sklm	0.999981
4928	ENSG00000189136	UBE2Q2P1	0.294841	0.0221722	0.768115	0.0383562	0.0288207	0.000559313	0.00154091	34	36	36	A2	Muscle. skeletal (GTEx)	EpiXcan	0.991305	gtex_sklm	0.999981
4929	ENSG00000164989	CCDC171	0.29465	0.0338144	0.768261	0.0643451	0.121407	2.13528e-13	1.45581e-12	31	39	39	A2	Muscle. skeletal (GTEx)	EpiXcan	0.991305	gtex_sklm	0.999981
4930	ENSG00000127993	RBM48	0.294394	0.0736132	0.768457	0.00953902	0.0153735	0.012319	0.0289633	7	7	7	A2	Muscle. skeletal (GTEx)	EpiXcan	0.991356	gtex_sklm	0.999981
4931	ENSG00000049239	H6PD	-0.293943	-0.0887153	0.768801	0.0149223	0.0808431	4.36658e-09	2.07682e-08	8	14	14	A2	Muscle. skeletal (GTEx)	EpiXcan	0.991492	gtex_sklm	0.999981
4932	ENSG00000114166	KAT2B	0.293848	0.0285003	0.768874	0.0502671	0.0169466	0.00865922	0.020763	38	41	41	A2	Muscle. skeletal (GTEx)	EpiXcan	0.991492	gtex_sklm	0.999981
4933	ENSG00000163319	MRPS18C	0.293321	0.0226047	0.769276	0.0515223	0.154094	7.26142e-17	6.27156e-16	16	17	17	A2	Muscle. skeletal (GTEx)	EpiXcan	0.991507	gtex_sklm	0.999981
4934	ENSG00000143799	PARP1	-0.293107	-0.0428649	0.76944	0.0394428	0.01775	0.00694921	0.0168049	53	64	64	A2	Muscle. skeletal (GTEx)	EpiXcan	0.991507	gtex_sklm	0.999981
4935	ENSG00000131797	CLUHP3	-0.292915	-0.0244599	0.769587	0.0429956	0.0642318	1.87591e-07	7.61773e-07	20	25	25	A2	Muscle. skeletal (GTEx)	EpiXcan	0.991507	gtex_sklm	0.999981
4936	ENSG00000162415	ZSWIM5	-0.292869	-0.0510847	0.769622	0.0344676	0.0717445	3.26733e-08	1.42694e-07	24	28	28	A2	Muscle. skeletal (GTEx)	EpiXcan	0.991507	gtex_sklm	0.999981
4937	ENSG00000163755	HPS3	0.292696	0.0719352	0.769754	0.0134392	0.025095	0.00127799	0.00337044	7	7	7	A2	Muscle. skeletal (GTEx)	EpiXcan	0.991507	gtex_sklm	0.999981
4938	ENSG00000153902	LGI4	0.292609	0.0691982	0.769821	0.0246991	0.0921165	2.32466e-10	1.24508e-09	18	22	22	A2	Muscle. skeletal (GTEx)	EpiXcan	0.991507	gtex_sklm	0.999981
4939	ENSG00000139624	CERS5	0.291835	0.0599569	0.770413	0.0292275	0.149976	1.55421e-16	1.31374e-15	14	16	16	A2	Muscle. skeletal (GTEx)	EpiXcan	0.991937	gtex_sklm	0.999981
4940	ENSG00000204310	AGPAT1	0.291378	0.034692	0.770762	0.0250825	0.0284202	0.000664758	0.00181557	28	35	35	A2	Muscle. skeletal (GTEx)	EpiXcan	0.991937	gtex_sklm	0.999981
4941	ENSG00000187764	SEMA4D	-0.290534	-0.0313842	0.771408	0.120178	0.102962	2.33923e-11	1.35987e-10	140	164	164	A2	Muscle. skeletal (GTEx)	EpiXcan	0.991937	gtex_sklm	0.999981
4942	ENSG00000273247	AC097376.2	-0.290464	-0.154034	0.771461	0.00428084	0.0301341	0.000422551	0.00117721	9	16	16	A2	Muscle. skeletal (GTEx)	EpiXcan	0.991937	gtex_sklm	0.999981
4943	ENSG00000224287	MSL3P1	0.290416	0.0277547	0.771498	0.0490675	0.0834746	2.04947e-09	1.00968e-08	11	11	11	A2	Muscle. skeletal (GTEx)	EpiXcan	0.991937	gtex_sklm	0.999981
4944	ENSG00000106236	NPTX2	0.29029	0.0461788	0.771594	0.0204353	0.0404627	3.513e-05	0.000110833	26	29	29	A2	Muscle. skeletal (GTEx)	EpiXcan	0.991937	gtex_sklm	0.999981
4945	ENSG00000167037	SGSM1	-0.29005	-0.0417396	0.771778	0.0332254	0.189769	8.79656e-21	9.52937e-20	6	10	10	A2	Muscle. skeletal (GTEx)	EpiXcan	0.991937	gtex_sklm	0.999981
4946	ENSG00000242616	GNG10	-0.289474	-0.0410495	0.772219	0.0351902	0.150432	6.44111e-17	5.59088e-16	60	85	85	A2	Muscle. skeletal (GTEx)	EpiXcan	0.991937	gtex_sklm	0.999981
4947	ENSG00000132676	DAP3	0.289335	0.0670737	0.772325	0.0186538	0.011086	0.0349092	0.077041	23	24	24	A2	Muscle. skeletal (GTEx)	EpiXcan	0.991937	gtex_sklm	0.999981
4948	ENSG00000118785	SPP1	0.289077	-0.0428897	0.772522	0.00916232	0.0262546	0.00100583	0.00269256	7	8	8	A2	Muscle. skeletal (GTEx)	EpiXcan	0.991937	gtex_sklm	0.999981
4949	ENSG00000109906	ZBTB16	-0.288998	-0.0246576	0.772583	0.0238999	0.0182282	0.00632074	0.0153466	14	21	21	A2	Muscle. skeletal (GTEx)	EpiXcan	0.991937	gtex_sklm	0.999981
4950	ENSG00000126432	PRDX5	-0.288894	-0.0317059	0.772663	0.0221208	0.0769092	1.12968e-08	5.16426e-08	3	4	4	A2	Muscle. skeletal (GTEx)	EpiXcan	0.991937	gtex_sklm	0.999981
4951	ENSG00000074800	ENO1	-0.288759	-0.0460006	0.772766	0.00772533	0.0779817	9.21018e-09	4.24249e-08	14	20	20	A2	Muscle. skeletal (GTEx)	EpiXcan	0.991937	gtex_sklm	0.999981
4952	ENSG00000166938	DIS3L	-0.288714	-0.0163804	0.772801	0.107903	0.340571	2.42931e-41	6.52578e-40	54	70	70	A2	Muscle. skeletal (GTEx)	EpiXcan	0.991937	gtex_sklm	0.999981
4953	ENSG00000104723	TUSC3	-0.288272	-0.0126032	0.773138	0.0174687	0.0239273	0.00175437	0.00455329	32	44	44	A2	Muscle. skeletal (GTEx)	EpiXcan	0.991937	gtex_sklm	0.999981
4954	ENSG00000224870	AL391244.1	0.288012	0.107711	0.773337	0.00496898	0.123285	6.35155e-14	4.50053e-13	10	15	15	A2	Muscle. skeletal (GTEx)	EpiXcan	0.991937	gtex_sklm	0.999981
4955	ENSG00000170873	MTSS1	-0.287928	-0.0544409	0.773401	0.0144365	0.0544207	1.87578e-06	6.84108e-06	5	5	5	A2	Muscle. skeletal (GTEx)	EpiXcan	0.991937	gtex_sklm	0.999981
4956	ENSG00000150316	CWC15	-0.287774	-0.02483	0.77352	0.164402	0.260024	1.5187e-29	2.5659e-28	23	24	24	A2	Muscle. skeletal (GTEx)	EpiXcan	0.991937	gtex_sklm	0.999981
4957	ENSG00000125895	TMEM74B	0.287745	0.0234043	0.773542	0.0757567	0.035681	0.000129248	0.00038371	73	86	86	A2	Muscle. skeletal (GTEx)	EpiXcan	0.991937	gtex_sklm	0.999981
4958	ENSG00000214530	STARD10	0.287705	0.0342472	0.773573	0.0275647	0.130135	1.99846e-14	1.46695e-13	9	12	12	A2	Muscle. skeletal (GTEx)	EpiXcan	0.991937	gtex_sklm	0.999981
4959	ENSG00000186111	PIP5K1C	0.287	0.0239305	0.774112	0.0954612	0.190702	5.54425e-21	6.05811e-20	6	7	7	A2	Muscle. skeletal (GTEx)	EpiXcan	0.991937	gtex_sklm	0.999981
4960	ENSG00000051128	HOMER3	0.286959	0.0124166	0.774144	0.491012	0.655333	1.02729e-113	3.96307e-111	15	17	17	A2	Muscle. skeletal (GTEx)	EpiXcan	0.991937	gtex_sklm	0.999981
4961	ENSG00000160307	S100B	0.286921	0.0321552	0.774173	0.0122622	0.0238161	0.00162183	0.00422667	8	8	8	A2	Muscle. skeletal (GTEx)	EpiXcan	0.991937	gtex_sklm	0.999981
4962	ENSG00000159733	ZFYVE28	-0.286447	-0.0375308	0.774535	0.0601755	0.36566	3.02003e-45	9.42522e-44	36	49	49	A2	Muscle. skeletal (GTEx)	EpiXcan	0.991937	gtex_sklm	0.999981
4963	ENSG00000131069	ACSS2	-0.286232	-0.0237378	0.774701	0.0428021	0.0618706	3.83802e-07	1.50956e-06	42	45	45	A2	Muscle. skeletal (GTEx)	EpiXcan	0.991937	gtex_sklm	0.999981
4964	ENSG00000197006	METTL9	0.285947	0.0772204	0.774919	0.00854004	0.0139382	0.0173354	0.0399525	7	8	8	A2	Muscle. skeletal (GTEx)	EpiXcan	0.991937	gtex_sklm	0.999981
4965	ENSG00000167378	IRGQ	-0.285772	-0.039562	0.775053	0.0121747	0.0270497	0.00087166	0.0023506	21	25	25	A2	Muscle. skeletal (GTEx)	EpiXcan	0.991937	gtex_sklm	0.999981
4966	ENSG00000169641	LUZP1	0.285761	0.0158139	0.775062	0.158456	0.163224	5.34863e-18	4.88054e-17	56	62	62	A2	Muscle. skeletal (GTEx)	EpiXcan	0.991937	gtex_sklm	0.999981
4967	ENSG00000100221	JOSD1	0.285679	0.036599	0.775124	0.061034	0.0250777	0.00127738	0.00336947	55	70	70	A2	Muscle. skeletal (GTEx)	EpiXcan	0.991937	gtex_sklm	0.999981
4968	ENSG00000147576	ADHFE1	0.285635	0.00793895	0.775158	0.274259	0.373965	1.74213e-47	5.78822e-46	31	37	37	A2	Muscle. skeletal (GTEx)	EpiXcan	0.991937	gtex_sklm	0.999981
4969	ENSG00000168792	ABHD15	0.285472	0.069634	0.775282	0.00732115	0.0420782	2.9315e-05	9.35709e-05	3	4	4	A2	Muscle. skeletal (GTEx)	EpiXcan	0.991937	gtex_sklm	0.999981
4970	ENSG00000254986	DPP3	0.285413	0.0393733	0.775328	0.0351348	0.0961601	1.02398e-10	5.67479e-10	20	26	26	A2	Muscle. skeletal (GTEx)	EpiXcan	0.991937	gtex_sklm	0.999981
4971	ENSG00000142230	SAE1	-0.28538	-0.035597	0.775353	0.0544353	0.122333	1.695e-13	1.16362e-12	10	11	11	A2	Muscle. skeletal (GTEx)	EpiXcan	0.991937	gtex_sklm	0.999981
4972	ENSG00000163041	H3F3A	0.285108	0.0150204	0.775561	0.131072	0.384837	9.93373e-48	3.34043e-46	13	17	17	A2	Muscle. skeletal (GTEx)	EpiXcan	0.991937	gtex_sklm	0.999981
4973	ENSG00000164659	KIAA1324L	-0.284582	-0.0240802	0.775965	0.106939	0.201406	2.92868e-22	3.43816e-21	7	7	7	A2	Muscle. skeletal (GTEx)	EpiXcan	0.991937	gtex_sklm	0.999981
4974	ENSG00000075223	SEMA3C	0.28441	0.0150961	0.776096	0.0628474	0.105651	6.48261e-12	3.9487e-11	19	22	22	A2	Muscle. skeletal (GTEx)	EpiXcan	0.991937	gtex_sklm	0.999981
4975	ENSG00000151806	GUF1	0.28428	0.0197191	0.776195	0.0811026	0.273346	6.07852e-32	1.15168e-30	15	23	23	A2	Muscle. skeletal (GTEx)	EpiXcan	0.991937	gtex_sklm	0.999981
4976	ENSG00000081913	PHLPP1	-0.284118	-0.0434076	0.77632	0.0215734	0.0678942	8.38775e-08	3.53426e-07	17	23	23	A2	Muscle. skeletal (GTEx)	EpiXcan	0.991937	gtex_sklm	0.999981
4977	ENSG00000118900	UBN1	0.284085	0.0268066	0.776345	0.0150076	0.0191843	0.00516537	0.0126833	10	18	18	A2	Muscle. skeletal (GTEx)	EpiXcan	0.991937	gtex_sklm	0.999981
4978	ENSG00000120899	PTK2B	-0.284014	-0.114353	0.7764	0.00228073	0.0430138	2.43258e-05	7.84026e-05	1	2	2	A2	Muscle. skeletal (GTEx)	EpiXcan	0.991937	gtex_sklm	0.999981
4979	ENSG00000105755	ETHE1	-0.283819	0.00888196	0.776549	0.0588695	0.113254	2.37021e-12	1.49016e-11	27	38	38	A2	Muscle. skeletal (GTEx)	EpiXcan	0.991937	gtex_sklm	0.999981
4980	ENSG00000170222	ADPRM	-0.283561	-0.0123071	0.776747	0.153719	0.397723	4.4447e-50	1.59504e-48	40	57	57	A2	Muscle. skeletal (GTEx)	EpiXcan	0.99199	gtex_sklm	0.999981
4981	ENSG00000240356	RPL23AP7	-0.283334	-0.0309078	0.776921	0.0381765	0.422238	1.03986e-54	4.47107e-53	25	34	34	A2	Muscle. skeletal (GTEx)	EpiXcan	0.992013	gtex_sklm	0.999981
4982	ENSG00000234585	CCT6P3	-0.283062	-0.0256434	0.77713	0.11875	0.414259	9.1718e-53	3.59825e-51	26	32	32	A2	Muscle. skeletal (GTEx)	EpiXcan	0.99208	gtex_sklm	0.999981
4983	ENSG00000185614	FAM212A	-0.282399	-0.0116895	0.777638	0.103868	0.196357	1.73671e-21	1.94825e-20	29	39	39	A2	Muscle. skeletal (GTEx)	EpiXcan	0.9924	gtex_sklm	0.999981
4984	ENSG00000085382	HACE1	-0.282091	-0.0327701	0.777874	0.087826	0.0981874	9.46553e-11	5.27094e-10	50	61	61	A2	Muscle. skeletal (GTEx)	EpiXcan	0.9924	gtex_sklm	0.999981
4985	ENSG00000245694	CRNDE	0.281829	0.028926	0.778075	0.013569	0.0229615	0.00230655	0.00592005	17	27	27	A2	Muscle. skeletal (GTEx)	EpiXcan	0.9924	gtex_sklm	0.999981
4986	ENSG00000101577	LPIN2	-0.281738	-0.0728679	0.778144	0.0320891	0.0827482	2.88669e-09	1.39883e-08	17	20	20	A2	Muscle. skeletal (GTEx)	EpiXcan	0.9924	gtex_sklm	0.999981
4987	ENSG00000133678	TMEM254	0.281703	0.099831	0.778171	0.00861433	0.0147799	0.0133786	0.0313166	5	8	8	A2	Muscle. skeletal (GTEx)	EpiXcan	0.9924	gtex_sklm	0.999981
4988	ENSG00000166340	TPP1	-0.281385	-0.0535772	0.778415	0.00847775	0.0988544	7.0837e-11	3.97971e-10	4	8	8	A2	Muscle. skeletal (GTEx)	EpiXcan	0.9924	gtex_sklm	0.999981
4989	ENSG00000164338	UTP15	0.281311	0.062212	0.778472	0.00897384	0.0418698	3.25777e-05	0.000103226	7	11	11	A2	Muscle. skeletal (GTEx)	EpiXcan	0.9924	gtex_sklm	0.999981
4990	ENSG00000176472	ZNF575	-0.281048	-0.0198688	0.778673	0.101785	0.142442	1.8321e-15	1.45064e-14	21	23	23	A2	Muscle. skeletal (GTEx)	EpiXcan	0.992457	gtex_sklm	0.999981
4991	ENSG00000091140	DLD	-0.2807	-0.0210962	0.77894	0.0198294	0.0341123	0.000178914	0.000521242	20	24	24	A2	Muscle. skeletal (GTEx)	EpiXcan	0.992462	gtex_sklm	0.999981
4992	ENSG00000119509	INVS	-0.280637	-0.0272502	0.778989	0.0468752	0.169945	4.17589e-19	4.06981e-18	10	13	13	A2	Muscle. skeletal (GTEx)	EpiXcan	0.992462	gtex_sklm	0.999981
4993	ENSG00000129595	EPB41L4A	0.280218	0.0259385	0.77931	0.0552069	0.0845819	1.35335e-09	6.78779e-09	31	38	38	A2	Muscle. skeletal (GTEx)	EpiXcan	0.992673	gtex_sklm	0.999981
4994	ENSG00000115604	IL18R1	-0.279631	-0.0454098	0.779761	0.026403	0.0401515	4.69576e-05	0.00014609	57	68	68	A2	Muscle. skeletal (GTEx)	EpiXcan	0.99274	gtex_sklm	0.999981
4995	ENSG00000155324	GRAMD2B	-0.279129	-0.0540338	0.780146	0.019161	0.051494	3.68505e-06	1.30125e-05	6	8	8	A2	Muscle. skeletal (GTEx)	EpiXcan	0.99274	gtex_sklm	0.999981
4996	ENSG00000087053	MTMR2	0.278846	0.0580362	0.780363	0.03786	0.123435	2.02301e-13	1.3813e-12	18	24	24	A2	Muscle. skeletal (GTEx)	EpiXcan	0.99274	gtex_sklm	0.999981
4997	ENSG00000132424	PNISR	0.278652	0.0499836	0.780512	0.024923	0.0487574	6.60181e-06	2.27283e-05	10	11	11	A2	Muscle. skeletal (GTEx)	EpiXcan	0.99274	gtex_sklm	0.999981
4998	ENSG00000146540	C7orf50	-0.278603	-0.036429	0.780549	0.0722114	0.117098	6.87121e-13	4.51406e-12	29	43	43	A2	Muscle. skeletal (GTEx)	EpiXcan	0.99274	gtex_sklm	0.999981
4999	ENSG00000184916	JAG2	0.278467	0.094608	0.780654	0.00703642	0.0164587	0.00924779	0.0221018	8	13	13	A2	Muscle. skeletal (GTEx)	EpiXcan	0.99274	gtex_sklm	0.999981
5000	ENSG00000143631	FLG	-0.278338	-0.0603608	0.780753	0.0224038	0.0217347	0.00265904	0.00677344	26	32	32	A2	Muscle. skeletal (GTEx)	EpiXcan	0.99274	gtex_sklm	0.999981
5001	ENSG00000187824	TMEM220	-0.278336	-0.0252964	0.780755	0.0833111	0.16337	9.4516e-18	8.51423e-17	24	38	38	A2	Muscle. skeletal (GTEx)	EpiXcan	0.99274	gtex_sklm	0.999981
5002	ENSG00000173327	MAP3K11	0.278319	0.0272154	0.780768	0.0390333	0.138332	2.88881e-15	2.25265e-14	7	10	10	A2	Muscle. skeletal (GTEx)	EpiXcan	0.99274	gtex_sklm	0.999981
5003	ENSG00000198252	STYX	-0.277901	-0.0356918	0.781089	0.0513194	0.17662	1.78099e-19	1.77945e-18	20	31	31	A2	Muscle. skeletal (GTEx)	EpiXcan	0.992794	gtex_sklm	0.999981
5004	ENSG00000231259	AC125232.1	-0.277856	-0.016872	0.781123	0.281524	0.41171	1.05138e-54	4.50665e-53	5	9	9	A2	Muscle. skeletal (GTEx)	EpiXcan	0.992794	gtex_sklm	0.999981
5005	ENSG00000104093	DMXL2	0.277524	0.122337	0.781378	0.00208058	0.0487604	1.78917e-06	6.53723e-06	3	5	5	A2	Muscle. skeletal (GTEx)	EpiXcan	0.99292	gtex_sklm	0.999981
5006	ENSG00000135108	FBXO21	0.277057	0.0243203	0.781736	0.0452891	0.171584	1.52819e-19	1.53238e-18	28	32	32	A2	Muscle. skeletal (GTEx)	EpiXcan	0.993176	gtex_sklm	0.999981
5007	ENSG00000081014	AP4E1	-0.276709	-0.0230667	0.782004	0.0894742	0.263646	5.58896e-30	9.67824e-29	31	39	39	A2	Muscle. skeletal (GTEx)	EpiXcan	0.993298	gtex_sklm	0.999981
5008	ENSG00000172932	ANKRD13D	-0.276526	-0.0405969	0.782144	0.0214025	0.0607577	4.55427e-07	1.77718e-06	21	24	24	A2	Muscle. skeletal (GTEx)	EpiXcan	0.993298	gtex_sklm	0.999981
5009	ENSG00000197054	ZNF763	0.276319	0.0594431	0.782303	0.0127257	0.0108273	0.036719	0.0806377	10	14	14	A2	Muscle. skeletal (GTEx)	EpiXcan	0.993301	gtex_sklm	0.999981
5010	ENSG00000137266	SLC22A23	0.275551	0.111937	0.782893	0.00754872	0.0217934	0.00280027	0.00711362	9	16	16	A2	Muscle. skeletal (GTEx)	EpiXcan	0.993469	gtex_sklm	0.999981
5011	ENSG00000166037	CEP57	0.275083	0.0135012	0.783253	0.130373	0.309118	2.18835e-36	4.90982e-35	37	47	47	A2	Muscle. skeletal (GTEx)	EpiXcan	0.993469	gtex_sklm	0.999981
5012	ENSG00000071054	MAP4K4	-0.274752	-0.0197389	0.783507	0.0592891	0.0691756	5.04626e-08	2.16504e-07	59	75	75	A2	Muscle. skeletal (GTEx)	EpiXcan	0.993469	gtex_sklm	0.999981
5013	ENSG00000172172	MRPL13	-0.274578	-0.239054	0.78364	0.000767256	0.0113345	0.0314912	0.0700319	4	5	5	A2	Muscle. skeletal (GTEx)	EpiXcan	0.993469	gtex_sklm	0.999981
5014	ENSG00000119714	GPR68	-0.27451	-0.189677	0.783692	0.00141229	0.0223174	0.00253	0.00646727	5	5	5	A2	Muscle. skeletal (GTEx)	EpiXcan	0.993469	gtex_sklm	0.999981
5015	ENSG00000139921	TMX1	0.274466	0.0129332	0.783727	0.178439	0.172451	7.94405e-19	7.63566e-18	43	56	56	A2	Muscle. skeletal (GTEx)	EpiXcan	0.993469	gtex_sklm	0.999981
5016	ENSG00000132199	ENOSF1	-0.274336	-0.015005	0.783827	0.313956	0.334967	3.93438e-40	1.02323e-38	116	143	143	A2	Muscle. skeletal (GTEx)	EpiXcan	0.993469	gtex_sklm	0.999981
5017	ENSG00000161243	FBXO27	0.274001	0.0498529	0.784083	0.0201688	0.109336	5.09983e-12	3.13114e-11	4	7	7	A2	Muscle. skeletal (GTEx)	EpiXcan	0.993469	gtex_sklm	0.999981
5018	ENSG00000228716	DHFR	-0.273885	-0.00721217	0.784173	0.449533	0.662514	1.77965e-114	7.26935e-112	97	108	108	A2	Muscle. skeletal (GTEx)	EpiXcan	0.993469	gtex_sklm	0.999981
5019	ENSG00000132109	TRIM21	-0.273741	-0.0553084	0.784284	0.0170703	0.0408516	4.10335e-05	0.000128582	3	3	3	A2	Muscle. skeletal (GTEx)	EpiXcan	0.993469	gtex_sklm	0.999981
5020	ENSG00000100744	GSKIP	-0.273691	-0.022746	0.784322	0.142846	0.395488	6.10382e-50	2.17917e-48	14	20	20	A2	Muscle. skeletal (GTEx)	EpiXcan	0.993469	gtex_sklm	0.999981
5021	ENSG00000251136	AF117829.1	-0.273443	-0.0355118	0.784513	0.0204746	0.070345	3.61777e-08	1.57503e-07	8	9	9	A2	Muscle. skeletal (GTEx)	EpiXcan	0.993469	gtex_sklm	0.999981
5022	ENSG00000172766	NAA16	-0.273379	-0.02126	0.784562	0.0509019	0.0954018	1.00642e-10	5.58637e-10	32	37	37	A2	Muscle. skeletal (GTEx)	EpiXcan	0.993469	gtex_sklm	0.999981
5023	ENSG00000171867	PRNP	-0.27283	-0.0300355	0.784984	0.0604135	0.0471657	8.26739e-06	2.81415e-05	49	61	61	A2	Muscle. skeletal (GTEx)	EpiXcan	0.993469	gtex_sklm	0.999981
5024	ENSG00000071051	NCK2	0.272681	0.0215526	0.785099	0.0346343	0.0709785	2.96716e-08	1.30487e-07	39	47	47	A2	Muscle. skeletal (GTEx)	EpiXcan	0.993469	gtex_sklm	0.999981
5025	ENSG00000161265	U2AF1L4	-0.272409	-0.0154941	0.785307	0.116189	0.296089	2.49186e-34	5.21976e-33	22	25	25	A2	Muscle. skeletal (GTEx)	EpiXcan	0.993469	gtex_sklm	0.999981
5026	ENSG00000144554	FANCD2	0.271919	0.0491087	0.785684	0.0179052	0.0186469	0.00591471	0.0144214	22	25	25	A2	Muscle. skeletal (GTEx)	EpiXcan	0.993469	gtex_sklm	0.999981
5027	ENSG00000162444	RBP7	-0.271876	-0.0517695	0.785718	0.0377507	0.0483345	5.82986e-06	2.02009e-05	22	24	24	A2	Muscle. skeletal (GTEx)	EpiXcan	0.993469	gtex_sklm	0.999981
5028	ENSG00000183604	SMG1P5	-0.271459	-0.0336878	0.786038	0.0399123	0.181903	8.55568e-20	8.74329e-19	5	7	7	A2	Muscle. skeletal (GTEx)	EpiXcan	0.993469	gtex_sklm	0.999981
5029	ENSG00000107164	FUBP3	0.271371	0.0356985	0.786106	0.0250516	0.0548388	1.60286e-06	5.89527e-06	13	14	14	A2	Muscle. skeletal (GTEx)	EpiXcan	0.993469	gtex_sklm	0.999981
5030	ENSG00000166896	ATP23	-0.270856	-0.00652359	0.786502	0.33501	0.689937	1.73027e-125	1.09981e-122	31	38	38	A2	Muscle. skeletal (GTEx)	EpiXcan	0.993469	gtex_sklm	0.999981
5031	ENSG00000174917	C19orf70	0.270701	0.0347683	0.786621	0.0374686	0.0943945	1.55066e-10	8.45528e-10	9	9	9	A2	Muscle. skeletal (GTEx)	EpiXcan	0.993469	gtex_sklm	0.999981
5032	ENSG00000183260	ABHD16B	-0.270662	-0.0831598	0.786651	0.00601029	0.0191541	0.00520543	0.0127681	17	23	23	A2	Muscle. skeletal (GTEx)	EpiXcan	0.993469	gtex_sklm	0.999981
5033	ENSG00000102908	NFAT5	-0.270567	-0.0899252	0.786724	0.00577337	0.0143264	0.0152295	0.0353809	16	20	20	A2	Muscle. skeletal (GTEx)	EpiXcan	0.993469	gtex_sklm	0.999981
5034	ENSG00000131242	RAB11FIP4	0.270279	0.0320176	0.786946	0.0372548	0.0221385	0.00271408	0.00690731	35	38	38	A2	Muscle. skeletal (GTEx)	EpiXcan	0.993469	gtex_sklm	0.999981
5035	ENSG00000196405	EVL	-0.270075	-0.0243993	0.787103	0.0210082	0.0371811	6.51663e-05	0.000199742	18	24	24	A2	Muscle. skeletal (GTEx)	EpiXcan	0.993469	gtex_sklm	0.999981
5036	ENSG00000108474	PIGL	-0.270024	-0.0280364	0.787141	0.0137493	0.0266928	0.000936272	0.00251313	26	29	29	A2	Muscle. skeletal (GTEx)	EpiXcan	0.993469	gtex_sklm	0.999981
5037	ENSG00000182446	NPLOC4	0.269472	0.0282952	0.787567	0.104263	0.0920065	2.64946e-10	1.41196e-09	88	110	110	A2	Muscle. skeletal (GTEx)	EpiXcan	0.993469	gtex_sklm	0.999981
5038	ENSG00000142733	MAP3K6	0.269452	0.0556676	0.787582	0.0303618	0.0480703	8.51327e-06	2.8936e-05	16	19	19	A2	Muscle. skeletal (GTEx)	EpiXcan	0.993469	gtex_sklm	0.999981
5039	ENSG00000101189	MRGBP	-0.269169	-0.266362	0.7878	0.000905798	0.0589823	5.77447e-07	2.22952e-06	1	3	3	A2	Muscle. skeletal (GTEx)	EpiXcan	0.993469	gtex_sklm	0.999981
5040	ENSG00000167969	ECI1	-0.268999	-0.0243	0.78793	0.102459	0.27811	1.78937e-32	3.46593e-31	10	14	14	A2	Muscle. skeletal (GTEx)	EpiXcan	0.993469	gtex_sklm	0.999981
5041	ENSG00000196569	LAMA2	-0.268889	-0.0439735	0.788015	0.0094261	0.0659963	1.51863e-07	6.23987e-07	8	13	13	A2	Muscle. skeletal (GTEx)	EpiXcan	0.993469	gtex_sklm	0.999981
5042	ENSG00000196878	LAMB3	0.268722	0.0554778	0.788144	0.06149	0.0316487	0.000297946	0.000844464	70	84	84	A2	Muscle. skeletal (GTEx)	EpiXcan	0.993469	gtex_sklm	0.999981
5043	ENSG00000129422	MTUS1	0.268612	0.00808783	0.788228	0.0333617	0.0204368	0.00364878	0.00912885	16	20	20	A2	Muscle. skeletal (GTEx)	EpiXcan	0.993469	gtex_sklm	0.999981
5044	ENSG00000137804	NUSAP1	0.268464	0.0409508	0.788342	0.0554657	0.117952	7.53431e-13	4.93103e-12	25	29	29	A2	Muscle. skeletal (GTEx)	EpiXcan	0.993469	gtex_sklm	0.999981
5045	ENSG00000141568	FOXK2	-0.268078	-0.0248885	0.788639	0.0230396	0.0827489	2.21129e-09	1.08632e-08	28	37	37	A2	Muscle. skeletal (GTEx)	EpiXcan	0.993469	gtex_sklm	0.999981
5046	ENSG00000169019	COMMD8	0.268026	0.0251075	0.78868	0.0773512	0.101288	3.8014e-11	2.16902e-10	17	18	18	A2	Muscle. skeletal (GTEx)	EpiXcan	0.993469	gtex_sklm	0.999981
5047	ENSG00000103742	IGDCC4	0.268019	0.0363043	0.788685	0.0166065	0.0887788	3.75145e-10	1.97798e-09	9	12	12	A2	Muscle. skeletal (GTEx)	EpiXcan	0.993469	gtex_sklm	0.999981
5048	ENSG00000140511	HAPLN3	0.267461	0.0343737	0.789114	0.0129936	0.0636262	1.65752e-07	6.77648e-07	12	13	13	A2	Muscle. skeletal (GTEx)	EpiXcan	0.993469	gtex_sklm	0.999981
5049	ENSG00000107338	SHB	0.267013	0.0369405	0.789459	0.0396808	0.107961	5.50058e-12	3.36974e-11	15	16	16	A2	Muscle. skeletal (GTEx)	EpiXcan	0.993469	gtex_sklm	0.999981
5050	ENSG00000185808	PIGP	0.267004	0.0178773	0.789466	0.0836296	0.241247	1.11557e-27	1.73494e-26	56	67	67	A2	Muscle. skeletal (GTEx)	EpiXcan	0.993469	gtex_sklm	0.999981
5051	ENSG00000100385	IL2RB	-0.266993	-0.034745	0.789475	0.0475787	0.0139357	0.0175216	0.0403482	49	57	57	A2	Muscle. skeletal (GTEx)	EpiXcan	0.993469	gtex_sklm	0.999981
5052	ENSG00000078053	AMPH	-0.266992	-0.00785575	0.789475	0.238839	0.374882	8.2113e-47	2.65824e-45	20	22	22	A2	Muscle. skeletal (GTEx)	EpiXcan	0.993469	gtex_sklm	0.999981
5053	ENSG00000160593	JAML	-0.266902	-0.0782999	0.789544	0.0085098	0.027169	0.000897255	0.00241587	8	9	9	A2	Muscle. skeletal (GTEx)	EpiXcan	0.993469	gtex_sklm	0.999981
5054	ENSG00000123124	WWP1	-0.266805	-0.0304832	0.78962	0.0422847	0.0843562	1.77568e-09	8.81365e-09	11	15	15	A2	Muscle. skeletal (GTEx)	EpiXcan	0.993469	gtex_sklm	0.999981
5055	ENSG00000132275	RRP8	-0.266686	-0.0777173	0.789711	0.0129692	0.236252	1.29928e-26	1.92576e-25	13	17	17	A2	Muscle. skeletal (GTEx)	EpiXcan	0.993469	gtex_sklm	0.999981
5056	ENSG00000197563	PIGN	-0.266565	-0.0209923	0.789804	0.0851749	0.128478	6.15379e-14	4.36708e-13	57	66	66	A2	Muscle. skeletal (GTEx)	EpiXcan	0.993469	gtex_sklm	0.999981
5057	ENSG00000161981	SNRNP25	0.266398	0.0180446	0.789933	0.12873	0.216918	1.26767e-24	1.68958e-23	14	20	20	A2	Muscle. skeletal (GTEx)	EpiXcan	0.993469	gtex_sklm	0.999981
5058	ENSG00000138449	SLC40A1	0.265808	0.0887053	0.790387	0.00363376	0.0145472	0.0143884	0.033556	3	3	3	A2	Muscle. skeletal (GTEx)	EpiXcan	0.993538	gtex_sklm	0.999981
5059	ENSG00000169738	DCXR	-0.265763	-0.0146472	0.790422	0.041218	0.175591	1.40634e-19	1.41737e-18	22	29	29	A2	Muscle. skeletal (GTEx)	EpiXcan	0.993538	gtex_sklm	0.999981
5060	ENSG00000188690	UROS	-0.265718	-0.00861252	0.790456	0.327927	0.480149	2.05854e-65	1.38782e-63	30	34	34	A2	Muscle. skeletal (GTEx)	EpiXcan	0.993538	gtex_sklm	0.999981
5061	ENSG00000255529	POLR2M	-0.265109	-0.0184054	0.790926	0.038007	0.0667446	1.19532e-07	4.96726e-07	16	21	21	A2	Muscle. skeletal (GTEx)	EpiXcan	0.993575	gtex_sklm	0.999981
5062	ENSG00000166012	TAF1D	0.264882	0.0738381	0.7911	0.00838732	0.0458543	1.11468e-05	3.74745e-05	1	1	1	A2	Muscle. skeletal (GTEx)	EpiXcan	0.993575	gtex_sklm	0.999981
5063	ENSG00000151332	MBIP	-0.264607	-0.0450803	0.791312	0.017856	0.0154949	0.0120425	0.0283613	21	25	25	A2	Muscle. skeletal (GTEx)	EpiXcan	0.993575	gtex_sklm	0.999981
5064	ENSG00000144792	ZNF660	-0.264491	-0.0100173	0.791401	0.104179	0.184268	3.66746e-20	3.82672e-19	29	32	32	A2	Muscle. skeletal (GTEx)	EpiXcan	0.993575	gtex_sklm	0.999981
5065	ENSG00000161526	SAP30BP	0.263912	0.0892157	0.791847	0.0056097	0.0126503	0.0225133	0.0510639	4	5	5	A2	Muscle. skeletal (GTEx)	EpiXcan	0.993575	gtex_sklm	0.999981
5066	ENSG00000065911	MTHFD2	0.263912	0.0929375	0.791848	0.00663505	0.0166176	0.0095342	0.0227432	9	10	10	A2	Muscle. skeletal (GTEx)	EpiXcan	0.993575	gtex_sklm	0.999981
5067	ENSG00000134815	DHX34	-0.263807	-0.0276018	0.791928	0.028729	0.120826	1.96716e-13	1.34382e-12	10	12	12	A2	Muscle. skeletal (GTEx)	EpiXcan	0.993575	gtex_sklm	0.999981
5068	ENSG00000166788	SAAL1	-0.26376	-0.0390975	0.791965	0.0191153	0.0513366	3.95788e-06	1.39228e-05	5	5	5	A2	Muscle. skeletal (GTEx)	EpiXcan	0.993575	gtex_sklm	0.999981
5069	ENSG00000117640	MTFR1L	-0.263677	-0.0116188	0.792029	0.205248	0.526112	1.00998e-75	9.60728e-74	18	24	24	A2	Muscle. skeletal (GTEx)	EpiXcan	0.993575	gtex_sklm	0.999981
5070	ENSG00000086827	ZW10	-0.263332	0.000737816	0.792294	0.029147	0.037481	7.58017e-05	0.000230711	23	24	24	A2	Muscle. skeletal (GTEx)	EpiXcan	0.993575	gtex_sklm	0.999981
5071	ENSG00000151150	ANK3	-0.263308	-0.0567071	0.792313	0.0284416	0.0443584	7.78006e-06	2.6587e-05	10	11	11	A2	Muscle. skeletal (GTEx)	EpiXcan	0.993575	gtex_sklm	0.999981
5072	ENSG00000172671	ZFAND4	0.263247	0.0955638	0.79236	0.0119687	0.0330518	0.000236793	0.000679458	7	10	10	A2	Muscle. skeletal (GTEx)	EpiXcan	0.993575	gtex_sklm	0.999981
5073	ENSG00000157992	KRTCAP3	0.262925	0.0309483	0.792609	0.027527	0.0732763	2.98759e-08	1.31303e-07	6	6	6	A2	Muscle. skeletal (GTEx)	EpiXcan	0.993616	gtex_sklm	0.999981
5074	ENSG00000182180	MRPS16	0.261909	0.0538689	0.793392	0.0403856	0.0520717	3.3242e-06	1.17922e-05	35	39	39	A2	Muscle. skeletal (GTEx)	EpiXcan	0.993616	gtex_sklm	0.999981
5075	ENSG00000122557	HERPUD2	-0.261895	-0.0231772	0.793403	0.0213404	0.0811048	4.50378e-09	2.1406e-08	16	19	19	A2	Muscle. skeletal (GTEx)	EpiXcan	0.993616	gtex_sklm	0.999981
5076	ENSG00000122378	FAM213A	-0.261791	-0.0174667	0.793482	0.0545795	0.0839292	1.96202e-09	9.70389e-09	21	26	26	A2	Muscle. skeletal (GTEx)	EpiXcan	0.993616	gtex_sklm	0.999981
5077	ENSG00000151136	BTBD11	-0.261789	-0.0231468	0.793484	0.0143986	0.0581651	8.14636e-07	3.10303e-06	12	17	17	A2	Muscle. skeletal (GTEx)	EpiXcan	0.993616	gtex_sklm	0.999981
5078	ENSG00000089063	TMEM230	-0.261602	-0.029001	0.793628	0.0328413	0.0940576	2.26106e-10	1.21242e-09	39	50	50	A2	Muscle. skeletal (GTEx)	EpiXcan	0.993616	gtex_sklm	0.999981
5079	ENSG00000122482	ZNF644	0.261602	0.0458631	0.793629	0.0107676	0.0376562	8.06735e-05	0.000244681	46	53	53	A2	Muscle. skeletal (GTEx)	EpiXcan	0.993616	gtex_sklm	0.999981
5080	ENSG00000205571	SMN2	-0.261583	-0.0328008	0.793643	0.165123	0.211392	2.36237e-23	2.94512e-22	61	89	89	A2	Muscle. skeletal (GTEx)	EpiXcan	0.993616	gtex_sklm	0.999981
5081	ENSG00000186907	RTN4RL2	0.261226	0.0350866	0.793918	0.0156456	0.0417625	2.84941e-05	9.11391e-05	27	34	34	A2	Muscle. skeletal (GTEx)	EpiXcan	0.993765	gtex_sklm	0.999981
5082	ENSG00000173757	STAT5B	-0.260345	-0.0701303	0.794598	0.0140263	0.0305493	0.000400347	0.00111782	13	15	15	A2	Muscle. skeletal (GTEx)	EpiXcan	0.994001	gtex_sklm	0.999981
5083	ENSG00000172247	C1QTNF4	-0.260301	-0.0120749	0.794632	0.144141	0.228489	1.83208e-25	2.5546e-24	20	25	25	A2	Muscle. skeletal (GTEx)	EpiXcan	0.994001	gtex_sklm	0.999981
5084	ENSG00000206538	VGLL3	0.260193	0.0127717	0.794715	0.0592392	0.0125665	0.0243537	0.0550315	49	56	56	A2	Muscle. skeletal (GTEx)	EpiXcan	0.994001	gtex_sklm	0.999981
5085	ENSG00000171840	NINJ2	0.260082	0.0054276	0.7948	0.0664727	0.0855807	1.582e-09	7.88899e-09	36	42	42	A2	Muscle. skeletal (GTEx)	EpiXcan	0.994001	gtex_sklm	0.999981
5086	ENSG00000084073	ZMPSTE24	-0.259874	-0.0919724	0.794961	0.00705261	0.0538011	1.55639e-06	5.7304e-06	21	28	28	A2	Muscle. skeletal (GTEx)	EpiXcan	0.994001	gtex_sklm	0.999981
5087	ENSG00000107957	SH3PXD2A	-0.259578	-0.0281226	0.795189	0.0243518	0.108312	7.42284e-12	4.50561e-11	10	15	15	A2	Muscle. skeletal (GTEx)	EpiXcan	0.994001	gtex_sklm	0.999981
5088	ENSG00000177674	AGTRAP	0.259564	0.0228281	0.7952	0.0738369	0.143595	1.36631e-15	1.09304e-14	9	10	10	A2	Muscle. skeletal (GTEx)	EpiXcan	0.994001	gtex_sklm	0.999981
5089	ENSG00000237940	LINC01238	-0.258503	-0.0257933	0.796018	0.011308	0.0362155	0.000107445	0.000321041	22	28	28	A2	Muscle. skeletal (GTEx)	EpiXcan	0.994465	gtex_sklm	0.999981
5090	ENSG00000141469	SLC14A1	0.258487	0.0266986	0.796031	0.0411589	0.117246	6.24513e-13	4.10859e-12	28	31	31	A2	Muscle. skeletal (GTEx)	EpiXcan	0.994465	gtex_sklm	0.999981
5091	ENSG00000044459	CNTLN	-0.258474	-0.0336415	0.796041	0.0229775	0.0417914	3.20398e-05	0.000101637	35	45	45	A2	Muscle. skeletal (GTEx)	EpiXcan	0.994465	gtex_sklm	0.999981
5092	ENSG00000171492	LRRC8D	-0.257807	-0.0184591	0.796556	0.0608244	0.0893059	4.73014e-10	2.46887e-09	32	38	38	A2	Muscle. skeletal (GTEx)	EpiXcan	0.994648	gtex_sklm	0.999981
5093	ENSG00000143924	EML4	0.257568	0.0446338	0.796741	0.0187817	0.0492587	5.69478e-06	1.97575e-05	10	12	12	A2	Muscle. skeletal (GTEx)	EpiXcan	0.994648	gtex_sklm	0.999981
5094	ENSG00000129749	CHRNA10	0.257489	0.0321678	0.796801	0.0190627	0.0931728	2.53423e-10	1.35419e-09	22	29	29	A2	Muscle. skeletal (GTEx)	EpiXcan	0.994648	gtex_sklm	0.999981
5095	ENSG00000119705	SLIRP	-0.25731	-0.0536624	0.79694	0.00878627	0.0274495	0.000780305	0.00211286	5	6	6	A2	Muscle. skeletal (GTEx)	EpiXcan	0.994648	gtex_sklm	0.999981
5096	ENSG00000136280	CCM2	-0.257271	-0.0131077	0.796969	0.118769	0.19933	6.26798e-22	7.22404e-21	23	27	27	A2	Muscle. skeletal (GTEx)	EpiXcan	0.994648	gtex_sklm	0.999981
5097	ENSG00000100241	SBF1	-0.256912	-0.053276	0.797247	0.0145911	0.0492157	6.04824e-06	2.0921e-05	7	9	9	A2	Muscle. skeletal (GTEx)	EpiXcan	0.994799	gtex_sklm	0.999981
5098	ENSG00000135049	AGTPBP1	-0.256443	-0.0270718	0.797609	0.0552807	0.116565	7.62668e-13	4.98913e-12	58	68	66	A2	Muscle. skeletal (GTEx)	EpiXcan	0.995055	gtex_sklm	0.999981
5099	ENSG00000102886	GDPD3	0.256209	0.0246669	0.797789	0.0713019	0.101301	1.05788e-11	6.33543e-11	14	19	19	A2	Muscle. skeletal (GTEx)	EpiXcan	0.995085	gtex_sklm	0.999981
5100	ENSG00000267390	AC036176.1	0.255781	0.00944044	0.79812	0.157799	0.212249	1.54929e-23	1.95961e-22	39	46	46	A2	Muscle. skeletal (GTEx)	EpiXcan	0.995138	gtex_sklm	0.999981
5101	ENSG00000180370	PAK2	-0.255749	-0.015153	0.798145	0.277886	0.389318	8.21196e-49	2.86552e-47	24	27	27	A2	Muscle. skeletal (GTEx)	EpiXcan	0.995138	gtex_sklm	0.999981
5102	ENSG00000164096	C4orf3	-0.255132	-0.029656	0.798621	0.0377734	0.0625121	2.9019e-07	1.15743e-06	22	23	23	A2	Muscle. skeletal (GTEx)	EpiXcan	0.995259	gtex_sklm	0.999981
5103	ENSG00000035664	DAPK2	0.255123	0.029269	0.798628	0.0132746	0.016295	0.0102835	0.0243966	19	19	19	A2	Muscle. skeletal (GTEx)	EpiXcan	0.995259	gtex_sklm	0.999981
5104	ENSG00000049245	VAMP3	-0.25489	-0.0247871	0.798808	0.0316869	0.114918	1.53163e-12	9.77987e-12	11	13	13	A2	Muscle. skeletal (GTEx)	EpiXcan	0.995259	gtex_sklm	0.999981
5105	ENSG00000214135	AC132008.2	0.254616	0.0188913	0.79902	0.107533	0.225021	5.9269e-25	8.08574e-24	48	61	61	A2	Muscle. skeletal (GTEx)	EpiXcan	0.995259	gtex_sklm	0.999981
5106	ENSG00000180185	FAHD1	0.254432	0.0104634	0.799162	0.296813	0.543507	7.94395e-82	9.59352e-80	21	26	26	A2	Muscle. skeletal (GTEx)	EpiXcan	0.995259	gtex_sklm	0.999981
5107	ENSG00000165233	CARD19	-0.254355	-0.0207344	0.799221	0.130375	0.182326	8.15438e-20	8.35779e-19	33	38	38	A2	Muscle. skeletal (GTEx)	EpiXcan	0.995259	gtex_sklm	0.999981
5108	ENSG00000117877	CD3EAP	0.254205	0.0114316	0.799337	0.205466	0.326972	1.56347e-38	3.77626e-37	16	18	18	A2	Muscle. skeletal (GTEx)	EpiXcan	0.995259	gtex_sklm	0.999981
5109	ENSG00000162367	TAL1	-0.253613	-0.0396446	0.799795	0.0328709	0.0102675	0.0405267	0.0883155	40	48	48	A2	Muscle. skeletal (GTEx)	EpiXcan	0.995364	gtex_sklm	0.999981
5110	ENSG00000143578	CREB3L4	0.253612	0.0396144	0.799795	0.0410762	0.105537	8.54606e-12	5.15809e-11	29	36	36	A2	Muscle. skeletal (GTEx)	EpiXcan	0.995364	gtex_sklm	0.999981
5111	ENSG00000118507	AKAP7	-0.253349	-0.0104547	0.799998	0.281473	0.423487	1.35201e-57	6.61151e-56	22	28	28	A2	Muscle. skeletal (GTEx)	EpiXcan	0.995364	gtex_sklm	0.999981
5112	ENSG00000242852	ZNF709	-0.253286	-0.0240758	0.800047	0.0796112	0.163684	4.06648e-18	3.74753e-17	11	16	16	A2	Muscle. skeletal (GTEx)	EpiXcan	0.995364	gtex_sklm	0.999981
5113	ENSG00000184752	NDUFA12	0.252694	0.0429547	0.800505	0.0279262	0.0649707	1.9181e-07	7.7845e-07	12	14	14	A2	Muscle. skeletal (GTEx)	EpiXcan	0.995394	gtex_sklm	0.999981
5114	ENSG00000152475	ZNF837	-0.252631	0.00889335	0.800553	0.0293855	0.0642006	1.81406e-07	7.37953e-07	33	42	42	A2	Muscle. skeletal (GTEx)	EpiXcan	0.995394	gtex_sklm	0.999981
5115	ENSG00000134215	VAV3	0.252312	0.0752386	0.8008	0.00448869	0.0267734	0.000873173	0.00235423	1	1	1	A2	Muscle. skeletal (GTEx)	EpiXcan	0.995394	gtex_sklm	0.999981
5116	ENSG00000203485	INF2	0.252014	0.0540042	0.80103	0.0237304	0.014586	0.0151142	0.0351307	37	47	47	A2	Muscle. skeletal (GTEx)	EpiXcan	0.995394	gtex_sklm	0.999981
5117	ENSG00000138363	ATIC	-0.251817	-0.00718384	0.801182	0.35214	0.461594	5.0047e-63	2.99592e-61	49	80	80	A2	Muscle. skeletal (GTEx)	EpiXcan	0.995394	gtex_sklm	0.999981
5118	ENSG00000127445	PIN1	0.251575	0.0293816	0.801369	0.0304775	0.0792562	4.5689e-09	2.17007e-08	20	23	23	A2	Muscle. skeletal (GTEx)	EpiXcan	0.995394	gtex_sklm	0.999981
5119	ENSG00000100201	DDX17	-0.251573	-0.00868747	0.801371	0.0271068	0.0480038	8.03912e-06	2.7425e-05	40	49	49	A2	Muscle. skeletal (GTEx)	EpiXcan	0.995394	gtex_sklm	0.999981
5120	ENSG00000198937	CCDC167	-0.250289	-0.0717341	0.802364	0.00551841	0.0839874	4.92782e-10	2.56898e-09	9	13	13	A2	Muscle. skeletal (GTEx)	EpiXcan	0.995394	gtex_sklm	0.999981
5121	ENSG00000106344	RBM28	-0.249951	-0.00459875	0.802626	0.0528621	0.0923458	2.64652e-10	1.41093e-09	23	25	25	A2	Muscle. skeletal (GTEx)	EpiXcan	0.995394	gtex_sklm	0.999981
5122	ENSG00000188372	ZP3	0.249625	0.0125171	0.802877	0.286303	0.665727	2.77617e-116	1.28518e-113	62	76	76	A2	Muscle. skeletal (GTEx)	EpiXcan	0.995394	gtex_sklm	0.999981
5123	ENSG00000180660	MAB21L1	-0.249589	-0.0182398	0.802905	0.0816981	0.0857382	1.08922e-09	5.50277e-09	47	57	57	A2	Muscle. skeletal (GTEx)	EpiXcan	0.995394	gtex_sklm	0.999981
5124	ENSG00000166704	ZNF606	0.249225	0.0659421	0.803187	0.0153082	0.0690706	7.46917e-08	3.15967e-07	6	7	7	A2	Muscle. skeletal (GTEx)	EpiXcan	0.995394	gtex_sklm	0.999981
5125	ENSG00000132669	RIN2	-0.249126	-0.0394382	0.803263	0.0155993	0.0420615	3.19876e-05	0.000101495	8	10	10	A2	Muscle. skeletal (GTEx)	EpiXcan	0.995394	gtex_sklm	0.999981
5126	ENSG00000101751	POLI	0.248955	0.0103521	0.803395	0.0971869	0.474545	5.56005e-65	3.62526e-63	32	40	40	A2	Muscle. skeletal (GTEx)	EpiXcan	0.995394	gtex_sklm	0.999981
5127	ENSG00000125454	SLC25A19	0.248695	0.0319352	0.803596	0.0294919	0.0630021	2.24221e-07	9.03652e-07	19	20	20	A2	Muscle. skeletal (GTEx)	EpiXcan	0.995394	gtex_sklm	0.999981
5128	ENSG00000165434	PGM2L1	-0.248527	0.0123581	0.803727	0.0271882	0.0737913	2.64745e-08	1.16834e-07	20	23	23	A2	Muscle. skeletal (GTEx)	EpiXcan	0.995394	gtex_sklm	0.999981
5129	ENSG00000175264	CHST1	-0.248108	-0.0302374	0.804051	0.0249664	0.0708045	3.70286e-08	1.60955e-07	3	3	3	A2	Muscle. skeletal (GTEx)	EpiXcan	0.995394	gtex_sklm	0.999981
5130	ENSG00000236333	TRHDE-AS1	0.247731	0.0356119	0.804343	0.026602	0.0259452	0.00114619	0.00304183	37	41	41	A2	Muscle. skeletal (GTEx)	EpiXcan	0.995394	gtex_sklm	0.999981
5131	ENSG00000152558	TMEM123	-0.247695	-0.0121178	0.804371	0.0581968	0.141288	2.05491e-15	1.62059e-14	23	27	27	A2	Muscle. skeletal (GTEx)	EpiXcan	0.995394	gtex_sklm	0.999981
5132	ENSG00000248092	NNT-AS1	0.247559	0.0323645	0.804476	0.0460586	0.0611889	4.07603e-07	1.5991e-06	26	29	29	A2	Muscle. skeletal (GTEx)	EpiXcan	0.995394	gtex_sklm	0.999981
5133	ENSG00000215252	GOLGA8B	-0.247339	-0.0209612	0.804646	0.110525	0.178678	9.09337e-20	9.2655e-19	54	76	76	A2	Muscle. skeletal (GTEx)	EpiXcan	0.995394	gtex_sklm	0.999981
5134	ENSG00000029639	TFB1M	0.247188	0.0556363	0.804763	0.0112155	0.0562048	9.58606e-07	3.61181e-06	9	11	11	A2	Muscle. skeletal (GTEx)	EpiXcan	0.995394	gtex_sklm	0.999981
5135	ENSG00000167005	NUDT21	-0.246709	-0.00953171	0.805133	0.270395	0.403761	3.70703e-51	1.36923e-49	17	21	21	A2	Muscle. skeletal (GTEx)	EpiXcan	0.995394	gtex_sklm	0.999981
5136	ENSG00000005243	COPZ2	-0.246656	-0.0219928	0.805174	0.030619	0.0650561	1.73139e-07	7.0639e-07	18	21	21	A2	Muscle. skeletal (GTEx)	EpiXcan	0.995394	gtex_sklm	0.999981
5137	ENSG00000064309	CDON	-0.246535	-0.0875869	0.805268	0.00554038	0.0218256	0.00278058	0.00706747	2	4	4	A2	Muscle. skeletal (GTEx)	EpiXcan	0.995394	gtex_sklm	0.999981
5138	ENSG00000204351	SKIV2L	0.246084	0.0247262	0.805617	0.0544039	0.128047	6.04174e-14	4.29195e-13	18	24	24	A2	Muscle. skeletal (GTEx)	EpiXcan	0.995394	gtex_sklm	0.999981
5139	ENSG00000249751	ECSCR	0.245997	0.00776767	0.805685	0.0821153	0.0554132	1.1665e-06	4.35142e-06	61	70	70	A2	Muscle. skeletal (GTEx)	EpiXcan	0.995394	gtex_sklm	0.999981
5140	ENSG00000140479	PCSK6	0.245955	0.0730966	0.805717	0.00467578	0.013271	0.0197844	0.0452066	9	10	10	A2	Muscle. skeletal (GTEx)	EpiXcan	0.995394	gtex_sklm	0.999981
5141	ENSG00000168724	DNAJC21	-0.245784	-0.0348383	0.805849	0.0547876	0.0967675	5.8269e-11	3.28692e-10	37	46	46	A2	Muscle. skeletal (GTEx)	EpiXcan	0.995394	gtex_sklm	0.999981
5142	ENSG00000132357	CARD6	-0.24576	-0.0132795	0.805868	0.0539166	0.134813	5.37741e-15	4.10564e-14	11	13	13	A2	Muscle. skeletal (GTEx)	EpiXcan	0.995394	gtex_sklm	0.999981
5143	ENSG00000187566	NHLRC1	-0.245532	-0.079652	0.806045	0.00712865	0.0121919	0.0260718	0.0586847	10	13	13	A2	Muscle. skeletal (GTEx)	EpiXcan	0.995394	gtex_sklm	0.999981
5144	ENSG00000250138	AC139495.3	-0.245513	-0.0287903	0.806059	0.0630008	0.121471	1.90459e-13	1.30493e-12	21	31	31	A2	Muscle. skeletal (GTEx)	EpiXcan	0.995394	gtex_sklm	0.999981
5145	ENSG00000158270	COLEC12	0.2455	0.0209129	0.806069	0.0764898	0.0529009	2.79246e-06	9.98398e-06	50	58	58	A2	Muscle. skeletal (GTEx)	EpiXcan	0.995394	gtex_sklm	0.999981
5146	ENSG00000176485	PLA2G16	0.245393	0.0305357	0.806152	0.0766919	0.151275	1.83656e-16	1.54302e-15	50	66	66	A2	Muscle. skeletal (GTEx)	EpiXcan	0.995394	gtex_sklm	0.999981
5147	ENSG00000132623	ANKEF1	0.245337	0.00959654	0.806196	0.129096	0.248026	4.98673e-28	7.86103e-27	19	23	23	A2	Muscle. skeletal (GTEx)	EpiXcan	0.995394	gtex_sklm	0.999981
5148	ENSG00000135747	ZNF670-ZNF695	-0.245163	-0.0348615	0.80633	0.0508659	0.101332	4.10598e-11	2.34088e-10	16	22	22	A2	Muscle. skeletal (GTEx)	EpiXcan	0.995394	gtex_sklm	0.999981
5149	ENSG00000135363	LMO2	0.244964	0.0498866	0.806484	0.0242955	0.0231433	0.00200978	0.00518517	40	48	48	A2	Muscle. skeletal (GTEx)	EpiXcan	0.995394	gtex_sklm	0.999981
5150	ENSG00000186300	ZNF555	0.244944	0.118148	0.8065	0.00355824	0.0435714	2.12092e-05	6.88531e-05	1	2	2	A2	Muscle. skeletal (GTEx)	EpiXcan	0.995394	gtex_sklm	0.999981
5151	ENSG00000198039	ZNF273	0.243666	0.0363605	0.80749	0.0412799	0.0825423	1.24779e-09	6.27647e-09	21	25	25	A2	Muscle. skeletal (GTEx)	EpiXcan	0.995394	gtex_sklm	0.999981
5152	ENSG00000156113	KCNMA1	0.243638	0.0117003	0.807511	0.0647052	0.110379	4.94071e-12	3.03882e-11	38	41	41	A2	Muscle. skeletal (GTEx)	EpiXcan	0.995394	gtex_sklm	0.999981
5153	ENSG00000159720	ATP6V0D1	0.243514	0.0105466	0.807607	0.129802	0.192416	8.47203e-22	9.69189e-21	23	24	24	A2	Muscle. skeletal (GTEx)	EpiXcan	0.995394	gtex_sklm	0.999981
5154	ENSG00000113569	NUP155	-0.243265	-0.0764293	0.8078	0.00291695	0.0112907	0.0328771	0.0729039	1	1	1	A2	Muscle. skeletal (GTEx)	EpiXcan	0.995394	gtex_sklm	0.999981
5155	ENSG00000198876	DCAF12	-0.243206	-0.0496118	0.807846	0.0159888	0.0464908	1.13158e-05	3.80056e-05	6	8	8	A2	Muscle. skeletal (GTEx)	EpiXcan	0.995394	gtex_sklm	0.999981
5156	ENSG00000136877	FPGS	0.243145	0.0557812	0.807893	0.0111797	0.0419912	3.16796e-05	0.000100541	6	7	7	A2	Muscle. skeletal (GTEx)	EpiXcan	0.995394	gtex_sklm	0.999981
5157	ENSG00000106153	CHCHD2	0.243096	0.00967564	0.807931	0.0742716	0.158423	3.66752e-17	3.20948e-16	31	40	40	A2	Muscle. skeletal (GTEx)	EpiXcan	0.995394	gtex_sklm	0.999981
5158	ENSG00000148290	SURF1	-0.242511	-0.0173851	0.808384	0.229104	0.470089	4.03285e-64	2.58102e-62	34	47	47	A2	Muscle. skeletal (GTEx)	EpiXcan	0.995394	gtex_sklm	0.999981
5159	ENSG00000258559	AC005519.2	0.242505	0.0519422	0.808389	0.0182905	0.0740141	2.1689e-08	9.63586e-08	12	15	15	A2	Muscle. skeletal (GTEx)	EpiXcan	0.995394	gtex_sklm	0.999981
5160	ENSG00000125648	SLC25A23	-0.242502	-0.0174506	0.808391	0.136078	0.117602	9.94236e-13	6.44027e-12	103	139	139	A2	Muscle. skeletal (GTEx)	EpiXcan	0.995394	gtex_sklm	0.999981
5161	ENSG00000255455	AP003486.1	0.242113	0.0284141	0.808692	0.0577427	0.105798	1.06942e-11	6.4018e-11	16	18	18	A2	Muscle. skeletal (GTEx)	EpiXcan	0.995394	gtex_sklm	0.999981
5162	ENSG00000188511	C22orf34	-0.242092	-0.0176306	0.808709	0.0211935	0.0780321	8.52509e-09	3.9426e-08	3	5	5	A2	Muscle. skeletal (GTEx)	EpiXcan	0.995394	gtex_sklm	0.999981
5163	ENSG00000179152	TCAIM	-0.242043	-0.127268	0.808747	0.00366304	0.0511034	3.05866e-06	1.08948e-05	22	30	30	A2	Muscle. skeletal (GTEx)	EpiXcan	0.995394	gtex_sklm	0.999981
5164	ENSG00000250565	ATP6V1E2	0.241958	0.0191735	0.808813	0.237465	0.351443	1.20295e-42	3.41648e-41	24	33	33	A2	Muscle. skeletal (GTEx)	EpiXcan	0.995394	gtex_sklm	0.999981
5165	ENSG00000133103	COG6	0.241496	0.0160031	0.809171	0.136987	0.610745	5.44479e-100	1.20027e-97	32	45	45	A2	Muscle. skeletal (GTEx)	EpiXcan	0.995394	gtex_sklm	0.999981
5166	ENSG00000145388	METTL14	0.241386	0.145691	0.809256	0.00121284	0.0144678	0.0146138	0.0340473	3	6	6	A2	Muscle. skeletal (GTEx)	EpiXcan	0.995394	gtex_sklm	0.999981
5167	ENSG00000168038	ULK4	-0.241218	-0.0169625	0.809386	0.145462	0.31366	1.44422e-37	3.40532e-36	35	41	41	A2	Muscle. skeletal (GTEx)	EpiXcan	0.995394	gtex_sklm	0.999981
5168	ENSG00000173517	PEAK1	0.241165	0.0410968	0.809427	0.0244371	0.0191672	0.00519046	0.0127404	23	27	27	A2	Muscle. skeletal (GTEx)	EpiXcan	0.995394	gtex_sklm	0.999981
5169	ENSG00000148841	ITPRIP	-0.241111	-0.0245622	0.809469	0.0245994	0.0131751	0.0207477	0.047291	32	34	34	A2	Muscle. skeletal (GTEx)	EpiXcan	0.995394	gtex_sklm	0.999981
5170	ENSG00000197208	SLC22A4	0.24083	0.0265908	0.809687	0.0441462	0.130393	1.88405e-14	1.38516e-13	8	11	11	A2	Muscle. skeletal (GTEx)	EpiXcan	0.995394	gtex_sklm	0.999981
5171	ENSG00000183495	EP400	0.240649	0.102136	0.809827	0.00513132	0.0169404	0.00880489	0.0210904	9	13	13	A2	Muscle. skeletal (GTEx)	EpiXcan	0.995394	gtex_sklm	0.999981
5172	ENSG00000086619	ERO1B	0.240588	0.00938883	0.809874	0.0480792	0.293239	8.86363e-34	1.80761e-32	18	23	23	A2	Muscle. skeletal (GTEx)	EpiXcan	0.995394	gtex_sklm	0.999981
5173	ENSG00000072832	CRMP1	-0.240582	-0.0426407	0.809879	0.0437982	0.102658	2.679e-11	1.54831e-10	19	30	30	A2	Muscle. skeletal (GTEx)	EpiXcan	0.995394	gtex_sklm	0.999981
5174	ENSG00000214021	TTLL3	0.240464	0.00632494	0.80997	0.0689711	0.105474	1.293e-11	7.69044e-11	50	55	55	A2	Muscle. skeletal (GTEx)	EpiXcan	0.995394	gtex_sklm	0.999981
5175	ENSG00000170248	PDCD6IP	0.240438	0.0138213	0.809991	0.161655	0.261571	1.11872e-29	1.90401e-28	23	27	27	A2	Muscle. skeletal (GTEx)	EpiXcan	0.995394	gtex_sklm	0.999981
5176	ENSG00000185345	PRKN	-0.240039	-0.00949851	0.8103	0.0752605	0.101819	3.99916e-11	2.28092e-10	29	38	38	A2	Muscle. skeletal (GTEx)	EpiXcan	0.995394	gtex_sklm	0.999981
5177	ENSG00000176024	ZNF613	0.23999	0.044391	0.810338	0.0265344	0.0406236	4.4481e-05	0.000138934	39	52	52	A2	Muscle. skeletal (GTEx)	EpiXcan	0.995394	gtex_sklm	0.999981
5178	ENSG00000011021	CLCN6	0.239908	1.06068	0.810401	2.06481e-05	0.0116544	0.0299447	0.0668175	3	4	4	A2	Muscle. skeletal (GTEx)	EpiXcan	0.995394	gtex_sklm	0.999981
5179	ENSG00000049883	PTCD2	-0.238998	-0.103608	0.811107	0.00473778	0.0144764	0.015764	0.036525	3	3	3	A2	Muscle. skeletal (GTEx)	EpiXcan	0.995951	gtex_sklm	0.999981
5180	ENSG00000144233	AMMECR1L	0.23892	0.0907417	0.811167	0.0104777	0.0188929	0.0055607	0.0135867	16	24	24	A2	Muscle. skeletal (GTEx)	EpiXcan	0.995951	gtex_sklm	0.999981
5181	ENSG00000177042	TMEM80	0.238482	0.00975332	0.811508	0.220079	0.490834	1.14633e-67	8.37908e-66	29	38	38	A2	Muscle. skeletal (GTEx)	EpiXcan	0.996024	gtex_sklm	0.999981
5182	ENSG00000272894	AC004982.2	0.23844	0.0618316	0.81154	0.0218664	0.0380169	7.03331e-05	0.000214915	21	36	36	A2	Muscle. skeletal (GTEx)	EpiXcan	0.996024	gtex_sklm	0.999981
5183	ENSG00000196227	FAM217B	-0.237492	0.0296161	0.812275	0.0177364	0.0448033	1.59067e-05	5.23987e-05	25	29	29	A2	Muscle. skeletal (GTEx)	EpiXcan	0.99656	gtex_sklm	0.999981
5184	ENSG00000130177	CDC16	-0.236863	-0.0123904	0.812763	0.0571365	0.139444	4.15463e-15	3.19665e-14	24	27	27	A2	Muscle. skeletal (GTEx)	EpiXcan	0.99656	gtex_sklm	0.999981
5185	ENSG00000102858	MGRN1	0.236425	0.0197853	0.813103	0.134445	0.409421	1.37687e-52	5.37135e-51	25	34	34	A2	Muscle. skeletal (GTEx)	EpiXcan	0.99656	gtex_sklm	0.999981
5186	ENSG00000185689	C6orf201	0.236237	0.0259949	0.813249	0.063183	0.158856	3.33226e-17	2.92162e-16	12	18	18	A2	Muscle. skeletal (GTEx)	EpiXcan	0.99656	gtex_sklm	0.999981
5187	ENSG00000094963	FMO2	-0.23596	-0.023301	0.813464	0.0430189	0.0383059	7.24513e-05	0.000221095	40	47	47	A2	Muscle. skeletal (GTEx)	EpiXcan	0.99656	gtex_sklm	0.999981
5188	ENSG00000105650	PDE4C	0.235723	0.0239805	0.813648	0.0282549	0.0876521	3.97259e-10	2.08745e-09	7	8	8	A2	Muscle. skeletal (GTEx)	EpiXcan	0.99656	gtex_sklm	0.999981
5189	ENSG00000166682	TMPRSS5	0.23557	0.0430249	0.813767	0.00647202	0.0247566	0.00143302	0.00376571	6	8	8	A2	Muscle. skeletal (GTEx)	EpiXcan	0.99656	gtex_sklm	0.999981
5190	ENSG00000067596	DHX8	0.235564	-0.00871952	0.813771	0.0355728	0.038958	6.01275e-05	0.000184991	25	27	27	A2	Muscle. skeletal (GTEx)	EpiXcan	0.99656	gtex_sklm	0.999981
5191	ENSG00000087586	AURKA	-0.235331	-0.092738	0.813952	0.00593302	0.0689358	6.99921e-08	2.96809e-07	9	14	14	A2	Muscle. skeletal (GTEx)	EpiXcan	0.99656	gtex_sklm	0.999981
5192	ENSG00000114115	RBP1	-0.235163	-0.0203601	0.814082	0.0713737	0.0711172	2.5965e-08	1.14659e-07	27	30	30	A2	Muscle. skeletal (GTEx)	EpiXcan	0.99656	gtex_sklm	0.999981
5193	ENSG00000103035	PSMD7	-0.235023	-0.117747	0.814191	0.00261639	0.0152548	0.0128931	0.0302262	2	2	2	A2	Muscle. skeletal (GTEx)	EpiXcan	0.99656	gtex_sklm	0.999981
5194	ENSG00000106404	CLDN15	-0.234981	-0.0173645	0.814224	0.0544884	0.154962	9.4815e-17	8.12834e-16	15	19	19	A2	Muscle. skeletal (GTEx)	EpiXcan	0.99656	gtex_sklm	0.999981
5195	ENSG00000180953	ST20	-0.234717	-0.0128797	0.814428	0.248144	0.310129	6.8458e-37	1.58194e-35	58	64	64	A2	Muscle. skeletal (GTEx)	EpiXcan	0.99656	gtex_sklm	0.999981
5196	ENSG00000224877	NDUFAF8	-0.234522	-0.0156071	0.81458	0.0275448	0.0605163	3.7643e-07	1.4814e-06	17	21	21	A2	Muscle. skeletal (GTEx)	EpiXcan	0.99656	gtex_sklm	0.999981
5197	ENSG00000137944	KYAT3	0.234305	0.0178752	0.814749	0.209562	0.236121	1.14102e-26	1.69845e-25	123	142	142	A2	Muscle. skeletal (GTEx)	EpiXcan	0.99656	gtex_sklm	0.999981
5198	ENSG00000258890	CEP95	0.234092	0.0314134	0.814914	0.0105498	0.0310654	0.00035467	0.000995082	7	10	10	A2	Muscle. skeletal (GTEx)	EpiXcan	0.99656	gtex_sklm	0.999981
5199	ENSG00000228782	MRPL45P2	0.234049	0.0216808	0.814947	0.050518	0.160716	1.72553e-17	1.53617e-16	8	11	11	A2	Muscle. skeletal (GTEx)	EpiXcan	0.99656	gtex_sklm	0.999981
5200	ENSG00000187193	MT1X	-0.234021	-0.0396512	0.814969	0.0238877	0.0537007	1.92049e-06	6.98763e-06	4	6	6	A2	Muscle. skeletal (GTEx)	EpiXcan	0.99656	gtex_sklm	0.999981
5201	ENSG00000100815	TRIP11	0.233868	0.0313586	0.815087	0.0261012	0.114063	2.21989e-12	1.39881e-11	14	19	19	A2	Muscle. skeletal (GTEx)	EpiXcan	0.99656	gtex_sklm	0.999981
5202	ENSG00000172345	STARD5	0.233752	0.0465691	0.815178	0.0267996	0.0484535	5.5381e-06	1.92283e-05	21	25	25	A2	Muscle. skeletal (GTEx)	EpiXcan	0.99656	gtex_sklm	0.999981
5203	ENSG00000130758	MAP3K10	-0.23328	-0.014031	0.815544	0.0332183	0.0743342	1.9085e-08	8.51437e-08	28	42	42	A2	Muscle. skeletal (GTEx)	EpiXcan	0.99656	gtex_sklm	0.999981
5204	ENSG00000173599	PC	-0.233269	-0.0319249	0.815553	0.0200023	0.0282839	0.000649481	0.00177594	16	22	22	A2	Muscle. skeletal (GTEx)	EpiXcan	0.99656	gtex_sklm	0.999981
5205	ENSG00000064999	ANKS1A	-0.233141	-0.0926194	0.815652	0.0152208	0.0154293	0.0122497	0.0288298	27	34	34	A2	Muscle. skeletal (GTEx)	EpiXcan	0.99656	gtex_sklm	0.999981
5206	ENSG00000151929	BAG3	0.23303	0.0737894	0.815738	0.00390781	0.0332865	0.000217238	0.000626454	4	6	6	A2	Muscle. skeletal (GTEx)	EpiXcan	0.99656	gtex_sklm	0.999981
5207	ENSG00000135617	PRADC1	-0.232581	-0.0342837	0.816087	0.00886359	0.0518523	3.0586e-06	1.08948e-05	14	18	18	A2	Muscle. skeletal (GTEx)	EpiXcan	0.996678	gtex_sklm	0.999981
5208	ENSG00000197496	SLC2A10	0.232435	0.158126	0.8162	0.00300396	0.0134958	0.0189705	0.0434828	8	11	11	A2	Muscle. skeletal (GTEx)	EpiXcan	0.996678	gtex_sklm	0.999981
5209	ENSG00000100564	PIGH	-0.2323	-0.01496	0.816305	0.121648	0.162349	6.11619e-18	5.56994e-17	33	41	41	A2	Muscle. skeletal (GTEx)	EpiXcan	0.996678	gtex_sklm	0.999981
5210	ENSG00000213523	SRA1	-0.231543	-0.0130614	0.816893	0.115551	0.202568	2.49447e-22	2.93836e-21	15	15	15	A2	Muscle. skeletal (GTEx)	EpiXcan	0.996832	gtex_sklm	0.999981
5211	ENSG00000107521	HPS1	-0.231401	-0.0144107	0.817003	0.146802	0.186307	2.18187e-20	2.30608e-19	68	80	80	A2	Muscle. skeletal (GTEx)	EpiXcan	0.996832	gtex_sklm	0.999981
5212	ENSG00000272734	ADIRF-AS1	-0.231198	-0.0175835	0.817161	0.0471426	0.0765623	1.26324e-08	5.75019e-08	29	31	31	A2	Muscle. skeletal (GTEx)	EpiXcan	0.996832	gtex_sklm	0.999981
5213	ENSG00000138768	USO1	-0.231076	-0.0356561	0.817256	0.0202494	0.0222309	0.002641	0.00673117	13	17	17	A2	Muscle. skeletal (GTEx)	EpiXcan	0.996832	gtex_sklm	0.999981
5214	ENSG00000137824	RMDN3	-0.230889	-0.00914394	0.817401	0.17153	0.297947	1.67571e-35	3.65916e-34	29	40	40	A2	Muscle. skeletal (GTEx)	EpiXcan	0.996832	gtex_sklm	0.999981
5215	ENSG00000160199	PKNOX1	0.230428	0.0309296	0.817759	0.0179871	0.024101	0.00174308	0.00452652	27	43	43	A2	Muscle. skeletal (GTEx)	EpiXcan	0.996832	gtex_sklm	0.999981
5216	ENSG00000145824	CXCL14	0.230355	0.0332352	0.817816	0.0282119	0.0104336	0.0395797	0.0864417	34	45	45	A2	Muscle. skeletal (GTEx)	EpiXcan	0.996832	gtex_sklm	0.999981
5217	ENSG00000063438	AHRR	0.230168	-0.00440849	0.817961	0.0986615	0.0729396	2.93943e-08	1.2935e-07	76	98	98	A2	Muscle. skeletal (GTEx)	EpiXcan	0.996832	gtex_sklm	0.999981
5218	ENSG00000170606	HSPA4	0.230131	0.0112206	0.81799	0.161679	0.175678	3.68244e-19	3.60407e-18	95	114	114	A2	Muscle. skeletal (GTEx)	EpiXcan	0.996832	gtex_sklm	0.999981
5219	ENSG00000111716	LDHB	-0.229884	-0.0169853	0.818182	0.0211415	0.0493174	5.98416e-06	2.07074e-05	14	16	16	A2	Muscle. skeletal (GTEx)	EpiXcan	0.996832	gtex_sklm	0.999981
5220	ENSG00000167103	PIP5KL1	-0.229866	-0.0223225	0.818196	0.0420568	0.0705424	5.0776e-08	2.17782e-07	27	34	34	A2	Muscle. skeletal (GTEx)	EpiXcan	0.996832	gtex_sklm	0.999981
5221	ENSG00000188517	COL25A1	-0.228917	-0.0980311	0.818934	0.00128191	0.0113347	0.0324373	0.0719976	5	5	5	A2	Muscle. skeletal (GTEx)	EpiXcan	0.996832	gtex_sklm	0.999981
5222	ENSG00000127884	ECHS1	0.228902	0.0322097	0.818945	0.0280139	0.0485748	6.61902e-06	2.27819e-05	11	16	16	A2	Muscle. skeletal (GTEx)	EpiXcan	0.996832	gtex_sklm	0.999981
5223	ENSG00000187118	CMC1	0.228866	0.0205955	0.818973	0.113572	0.189302	5.00917e-21	5.49072e-20	6	6	6	A2	Muscle. skeletal (GTEx)	EpiXcan	0.996832	gtex_sklm	0.999981
5224	ENSG00000075234	TTC38	0.228857	0.0478585	0.81898	0.0252998	0.100571	2.84574e-11	1.64195e-10	22	25	25	A2	Muscle. skeletal (GTEx)	EpiXcan	0.996832	gtex_sklm	0.999981
5225	ENSG00000182173	TSEN54	-0.228752	-0.0716707	0.819062	0.0196092	0.0103375	0.0400885	0.0874566	19	23	23	A2	Muscle. skeletal (GTEx)	EpiXcan	0.996832	gtex_sklm	0.999981
5226	ENSG00000198793	MTOR	-0.228709	-0.109056	0.819095	0.00322858	0.0129212	0.0215625	0.0490356	2	2	2	A2	Muscle. skeletal (GTEx)	EpiXcan	0.996832	gtex_sklm	0.999981
5227	ENSG00000130517	PGPEP1	-0.228151	-0.104209	0.819528	0.00746229	0.0135631	0.0189781	0.043493	8	11	11	A2	Muscle. skeletal (GTEx)	EpiXcan	0.996837	gtex_sklm	0.999981
5228	ENSG00000020577	SAMD4A	-0.227686	-0.0327032	0.81989	0.0253068	0.0487856	6.29199e-06	2.17209e-05	16	20	20	A2	Muscle. skeletal (GTEx)	EpiXcan	0.996837	gtex_sklm	0.999981
5229	ENSG00000162600	OMA1	0.227616	-0.00250541	0.819945	0.121397	0.260046	1.91414e-29	3.21447e-28	87	103	103	A2	Muscle. skeletal (GTEx)	EpiXcan	0.996837	gtex_sklm	0.999981
5230	ENSG00000197951	ZNF71	-0.227575	-0.00848059	0.819977	0.0458551	0.171836	8.75914e-19	8.40684e-18	32	40	40	A2	Muscle. skeletal (GTEx)	EpiXcan	0.996837	gtex_sklm	0.999981
5231	ENSG00000065357	DGKA	0.227431	0.0143004	0.820089	0.0405751	0.0142535	0.015569	0.0361092	37	39	39	A2	Muscle. skeletal (GTEx)	EpiXcan	0.996837	gtex_sklm	0.999981
5232	ENSG00000272316	AL021368.2	0.2272	0.0205238	0.820268	0.109753	0.147259	5.40125e-16	4.40991e-15	25	41	41	A2	Muscle. skeletal (GTEx)	EpiXcan	0.996837	gtex_sklm	0.999981
5233	ENSG00000256061	DNAAF4	-0.22716	-0.0618659	0.820299	0.00720534	0.0105588	0.0383799	0.0840328	7	7	7	A2	Muscle. skeletal (GTEx)	EpiXcan	0.996837	gtex_sklm	0.999981
5234	ENSG00000143387	CTSK	0.227091	0.105066	0.820353	0.0064188	0.0565029	1.05003e-06	3.93706e-06	13	16	16	A2	Muscle. skeletal (GTEx)	EpiXcan	0.996837	gtex_sklm	0.999981
5235	ENSG00000261011	AL136982.4	-0.226724	-0.0117935	0.820638	0.0611181	0.0719036	1.49224e-08	6.73741e-08	31	36	36	A2	Muscle. skeletal (GTEx)	EpiXcan	0.996993	gtex_sklm	0.999981
5236	ENSG00000111728	ST8SIA1	-0.226141	-0.0581617	0.821092	0.00606427	0.0154136	0.0118171	0.0278682	18	21	21	A2	Muscle. skeletal (GTEx)	EpiXcan	0.997354	gtex_sklm	0.999981
5237	ENSG00000230795	HLA-K	-0.22504	-0.013371	0.821948	0.188676	0.325627	4.19194e-39	1.04146e-37	34	53	53	A2	Muscle. skeletal (GTEx)	EpiXcan	0.998099	gtex_sklm	0.999981
5238	ENSG00000072818	ACAP1	0.224949	0.0312172	0.822019	0.022267	0.0460403	1.1128e-05	3.74204e-05	17	21	21	A2	Muscle. skeletal (GTEx)	EpiXcan	0.998099	gtex_sklm	0.999981
5239	ENSG00000184441	AP001062.1	-0.224685	-0.0298493	0.822224	0.051765	0.157183	4.23517e-17	3.69692e-16	14	21	21	A2	Muscle. skeletal (GTEx)	EpiXcan	0.99815	gtex_sklm	0.999981
5240	ENSG00000101624	CEP76	-0.22417	-0.0283103	0.822625	0.024833	0.0780027	9.15126e-09	4.21675e-08	6	7	7	A2	Muscle. skeletal (GTEx)	EpiXcan	0.99815	gtex_sklm	0.999981
5241	ENSG00000143153	ATP1B1	0.224072	0.0239916	0.822701	0.0206686	0.0429416	2.67194e-05	8.57589e-05	37	47	47	A2	Muscle. skeletal (GTEx)	EpiXcan	0.99815	gtex_sklm	0.999981
5242	ENSG00000106733	NMRK1	0.223889	0.0116116	0.822843	0.245232	0.494138	1.29654e-68	9.73318e-67	42	48	48	A2	Muscle. skeletal (GTEx)	EpiXcan	0.99815	gtex_sklm	0.999981
5243	ENSG00000133275	CSNK1G2	0.223557	0.0636529	0.823102	0.00810021	0.0566145	1.15118e-06	4.29542e-06	6	11	11	A2	Muscle. skeletal (GTEx)	EpiXcan	0.99815	gtex_sklm	0.999981
5244	ENSG00000153253	SCN3A	-0.223518	-0.0351876	0.823132	0.0302006	0.0818776	3.65097e-09	1.75025e-08	11	11	11	A2	Muscle. skeletal (GTEx)	EpiXcan	0.99815	gtex_sklm	0.999981
5245	ENSG00000125775	SDCBP2	0.223163	0.0125691	0.823409	0.00833429	0.0759993	1.4998e-08	6.76492e-08	11	16	16	A2	Muscle. skeletal (GTEx)	EpiXcan	0.99815	gtex_sklm	0.999981
5246	ENSG00000228274	AL021707.2	0.223037	0.0282145	0.823507	0.0578557	0.102025	2.95853e-11	1.70349e-10	11	12	12	A2	Muscle. skeletal (GTEx)	EpiXcan	0.99815	gtex_sklm	0.999981
5247	ENSG00000117122	MFAP2	0.222827	0.0163616	0.82367	0.0282338	0.0825224	2.65869e-09	1.2924e-08	7	9	9	A2	Muscle. skeletal (GTEx)	EpiXcan	0.99815	gtex_sklm	0.999981
5248	ENSG00000100058	CRYBB2P1	-0.222789	-0.0243037	0.823699	0.0261803	0.0369335	9.17916e-05	0.00027677	27	31	31	A2	Muscle. skeletal (GTEx)	EpiXcan	0.99815	gtex_sklm	0.999981
5249	ENSG00000113119	TMCO6	0.222676	0.0300759	0.823788	0.0322421	0.0128908	0.0215528	0.0490216	31	34	34	A2	Muscle. skeletal (GTEx)	EpiXcan	0.99815	gtex_sklm	0.999981
5250	ENSG00000183060	LYSMD4	0.222164	0.0113528	0.824186	0.178878	0.270355	5.05051e-31	9.08568e-30	27	38	38	A2	Muscle. skeletal (GTEx)	EpiXcan	0.998295	gtex_sklm	0.999981
5251	ENSG00000100325	ASCC2	0.221749	0.0422824	0.824509	0.0182671	0.0367907	8.78704e-05	0.000265292	21	22	22	A2	Muscle. skeletal (GTEx)	EpiXcan	0.998295	gtex_sklm	0.999981
5252	ENSG00000152779	SLC16A12	-0.22167	0.0211871	0.824571	0.00618484	0.036191	0.000113598	0.000338623	10	12	12	A2	Muscle. skeletal (GTEx)	EpiXcan	0.998295	gtex_sklm	0.999981
5253	ENSG00000102910	LONP2	0.221594	0.0170245	0.82463	0.095534	0.164577	2.31205e-18	2.16373e-17	21	25	25	A2	Muscle. skeletal (GTEx)	EpiXcan	0.998295	gtex_sklm	0.999981
5254	ENSG00000162368	CMPK1	0.221089	0.0427925	0.825023	0.0130964	0.0490678	6.65098e-06	2.28814e-05	5	5	5	A2	Muscle. skeletal (GTEx)	EpiXcan	0.998295	gtex_sklm	0.999981
5255	ENSG00000196937	FAM3C	-0.220697	-0.00621925	0.825329	0.0950357	0.157475	8.21565e-18	7.43316e-17	45	59	59	A2	Muscle. skeletal (GTEx)	EpiXcan	0.998295	gtex_sklm	0.999981
5256	ENSG00000215908	CROCCP2	0.220483	0.0338594	0.825495	0.0947045	0.140025	2.83672e-15	2.21453e-14	90	126	126	A2	Muscle. skeletal (GTEx)	EpiXcan	0.998295	gtex_sklm	0.999981
5257	ENSG00000168679	SLC16A4	0.220464	0.0314928	0.82551	0.0184388	0.0117164	0.029535	0.0659774	21	22	22	A2	Muscle. skeletal (GTEx)	EpiXcan	0.998295	gtex_sklm	0.999981
5258	ENSG00000176700	SCAND2P	-0.220332	-0.00617125	0.825613	0.02665	0.0123771	0.0254452	0.0573209	21	26	26	A2	Muscle. skeletal (GTEx)	EpiXcan	0.998295	gtex_sklm	0.999981
5259	ENSG00000253738	OTUD6B-AS1	-0.220063	-0.0250443	0.825822	0.0113049	0.0132529	0.0194394	0.0444842	9	9	9	A2	Muscle. skeletal (GTEx)	EpiXcan	0.998295	gtex_sklm	0.999981
5260	ENSG00000141556	TBCD	-0.219698	-0.0332093	0.826107	0.0280564	0.0504195	4.77788e-06	1.67058e-05	18	20	20	A2	Muscle. skeletal (GTEx)	EpiXcan	0.998295	gtex_sklm	0.999981
5261	ENSG00000104883	PEX11G	0.219538	0.0304654	0.826231	0.048969	0.13064	1.77994e-14	1.31279e-13	38	44	44	A2	Muscle. skeletal (GTEx)	EpiXcan	0.998295	gtex_sklm	0.999981
5262	ENSG00000196378	ZNF34	-0.21933	-0.0542645	0.826393	0.0431501	0.0671184	1.03918e-07	4.33527e-07	14	21	21	A2	Muscle. skeletal (GTEx)	EpiXcan	0.998295	gtex_sklm	0.999981
5263	ENSG00000176273	SLC35G1	-0.21918	-0.0729255	0.82651	0.00557643	0.117295	5.42791e-13	3.58113e-12	11	13	13	A2	Muscle. skeletal (GTEx)	EpiXcan	0.998295	gtex_sklm	0.999981
5264	ENSG00000244682	FCGR2C	0.218507	0.00498238	0.827034	0.171244	0.314247	1.49576e-38	3.61901e-37	56	67	67	A2	Muscle. skeletal (GTEx)	EpiXcan	0.998295	gtex_sklm	0.999981
5265	ENSG00000164318	EGFLAM	0.218206	0.0673784	0.827268	0.0148916	0.0673872	1.10984e-07	4.62171e-07	18	21	21	A2	Muscle. skeletal (GTEx)	EpiXcan	0.998295	gtex_sklm	0.999981
5266	ENSG00000268362	AC092279.1	-0.217815	-0.00815232	0.827573	0.383444	0.489202	3.3416e-67	2.3799e-65	27	30	30	A2	Muscle. skeletal (GTEx)	EpiXcan	0.998295	gtex_sklm	0.999981
5267	ENSG00000137288	UQCC2	-0.217688	-0.0170958	0.827672	0.037313	0.0778452	6.80475e-09	3.18089e-08	22	26	26	A2	Muscle. skeletal (GTEx)	EpiXcan	0.998295	gtex_sklm	0.999981
5268	ENSG00000235387	SPAAR	0.217355	0.0258373	0.827931	0.0441414	0.111603	1.63155e-12	1.03893e-11	27	36	36	A2	Muscle. skeletal (GTEx)	EpiXcan	0.998295	gtex_sklm	0.999981
5269	ENSG00000253320	AZIN1-AS1	-0.217348	-0.00322238	0.827937	0.0925615	0.090578	3.04559e-10	1.61501e-09	36	42	42	A2	Muscle. skeletal (GTEx)	EpiXcan	0.998295	gtex_sklm	0.999981
5270	ENSG00000137496	IL18BP	0.217324	0.0280199	0.827956	0.0680501	0.145782	4.3924e-16	3.61334e-15	16	18	18	A2	Muscle. skeletal (GTEx)	EpiXcan	0.998295	gtex_sklm	0.999981
5271	ENSG00000122674	CCZ1	0.2173	0.00774479	0.827975	0.188917	0.634998	2.48817e-105	6.64532e-103	125	185	185	A2	Muscle. skeletal (GTEx)	EpiXcan	0.998295	gtex_sklm	0.999981
5272	ENSG00000089050	RBBP9	-0.217287	-0.0333309	0.827984	0.0182947	0.067352	9.19681e-08	3.85877e-07	10	10	10	A2	Muscle. skeletal (GTEx)	EpiXcan	0.998295	gtex_sklm	0.999981
5273	ENSG00000256383	AC020910.2	0.217133	0.0225615	0.828104	0.0508081	0.13546	1.0652e-14	7.97925e-14	6	7	7	A2	Muscle. skeletal (GTEx)	EpiXcan	0.998295	gtex_sklm	0.999981
5274	ENSG00000073050	XRCC1	0.216962	0.0120907	0.828238	0.0487729	0.0739328	2.1679e-08	9.63452e-08	33	37	37	A2	Muscle. skeletal (GTEx)	EpiXcan	0.998295	gtex_sklm	0.999981
5275	ENSG00000152782	PANK1	-0.216147	-0.0538149	0.828873	0.00617947	0.023939	0.00178198	0.00462063	3	4	4	A2	Muscle. skeletal (GTEx)	EpiXcan	0.998295	gtex_sklm	0.999981
5276	ENSG00000123975	CKS2	0.215557	0.0356797	0.829333	0.0268665	0.188716	8.62939e-21	9.35558e-20	2	4	4	A2	Muscle. skeletal (GTEx)	EpiXcan	0.998295	gtex_sklm	0.999981
5277	ENSG00000134987	WDR36	0.215534	-0.018884	0.829351	0.0592011	0.0789241	5.1667e-09	2.44231e-08	56	69	69	A2	Muscle. skeletal (GTEx)	EpiXcan	0.998295	gtex_sklm	0.999981
5278	ENSG00000257594	GALNT4	0.215188	0.0669877	0.829621	0.0194193	0.0968127	1.01478e-10	5.6283e-10	28	37	37	A2	Muscle. skeletal (GTEx)	EpiXcan	0.998295	gtex_sklm	0.999981
5279	ENSG00000006747	SCIN	-0.214987	-0.0176718	0.829777	0.0661121	0.161242	1.10332e-17	9.91778e-17	21	27	27	A2	Muscle. skeletal (GTEx)	EpiXcan	0.998295	gtex_sklm	0.999981
5280	ENSG00000164252	AGGF1	-0.214963	-0.0314318	0.829796	0.0328114	0.0635178	1.93084e-07	7.83394e-07	17	20	20	A2	Muscle. skeletal (GTEx)	EpiXcan	0.998295	gtex_sklm	0.999981
5281	ENSG00000135966	TGFBRAP1	-0.213564	-0.0657031	0.830887	0.00862767	0.0382216	6.71898e-05	0.000205808	31	40	40	A2	Muscle. skeletal (GTEx)	EpiXcan	0.998295	gtex_sklm	0.999981
5282	ENSG00000182362	YBEY	0.213282	0.00799682	0.831107	0.161938	0.536715	4.27867e-78	4.53604e-76	52	72	72	A2	Muscle. skeletal (GTEx)	EpiXcan	0.998295	gtex_sklm	0.999981
5283	ENSG00000154240	CEP112	-0.213177	-0.0216074	0.831189	0.034482	0.108213	7.32109e-12	4.4458e-11	18	21	21	A2	Muscle. skeletal (GTEx)	EpiXcan	0.998295	gtex_sklm	0.999981
5284	ENSG00000171357	LURAP1	-0.213098	-0.00562047	0.83125	0.319127	0.446869	7.34796e-59	3.77957e-57	20	22	22	A2	Muscle. skeletal (GTEx)	EpiXcan	0.998295	gtex_sklm	0.999981
5285	ENSG00000170458	CD14	0.213025	0.0314751	0.831307	0.0132514	0.0146606	0.014599	0.0340186	9	10	10	A2	Muscle. skeletal (GTEx)	EpiXcan	0.998295	gtex_sklm	0.999981
5286	ENSG00000198862	LTN1	0.212952	0.0512947	0.831364	0.00610164	0.0284788	0.000631681	0.00172999	8	9	9	A2	Muscle. skeletal (GTEx)	EpiXcan	0.998295	gtex_sklm	0.999981
5287	ENSG00000267368	UPK3BL1	0.212671	0.0165689	0.831584	0.185687	0.358929	1.68151e-43	4.89577e-42	70	88	88	A2	Muscle. skeletal (GTEx)	EpiXcan	0.998295	gtex_sklm	0.999981
5288	ENSG00000128271	ADORA2A	0.212475	0.143655	0.831736	0.000445415	0.0276645	0.000606802	0.0016658	2	4	4	A2	Muscle. skeletal (GTEx)	EpiXcan	0.998295	gtex_sklm	0.999981
5289	ENSG00000113648	H2AFY	-0.212416	-0.111346	0.831783	0.0098319	0.0117842	0.0292789	0.0654369	6	6	6	A2	Muscle. skeletal (GTEx)	EpiXcan	0.998295	gtex_sklm	0.999981
5290	ENSG00000140577	CRTC3	0.212323	0.0525252	0.831855	0.0192472	0.0605167	4.92806e-07	1.91872e-06	12	16	16	A2	Muscle. skeletal (GTEx)	EpiXcan	0.998295	gtex_sklm	0.999981
5291	ENSG00000001617	SEMA3F	-0.212137	-0.0624514	0.832	0.00551521	0.0208167	0.00352136	0.00882914	1	1	1	A2	Muscle. skeletal (GTEx)	EpiXcan	0.998295	gtex_sklm	0.999981
5292	ENSG00000230124	ACBD6	-0.21194	-0.102816	0.832154	0.00750864	0.040439	4.20141e-05	0.000131535	6	7	7	A2	Muscle. skeletal (GTEx)	EpiXcan	0.998295	gtex_sklm	0.999981
5293	ENSG00000179456	ZBTB18	-0.211692	-0.0499153	0.832347	0.0028035	0.0346961	0.000158826	0.000465748	2	3	3	A2	Muscle. skeletal (GTEx)	EpiXcan	0.998295	gtex_sklm	0.999981
5294	ENSG00000112977	DAP	-0.211512	-0.006556	0.832488	0.0977151	0.239042	7.40265e-27	1.10665e-25	49	63	63	A2	Muscle. skeletal (GTEx)	EpiXcan	0.998295	gtex_sklm	0.999981
5295	ENSG00000100628	ASB2	0.211413	0.0962668	0.832565	0.00331552	0.0154603	0.0122607	0.0288506	5	7	7	A2	Muscle. skeletal (GTEx)	EpiXcan	0.998295	gtex_sklm	0.999981
5296	ENSG00000100612	DHRS7	-0.211065	-0.0268733	0.832837	0.040522	0.0657538	1.64915e-07	6.74421e-07	18	18	18	A2	Muscle. skeletal (GTEx)	EpiXcan	0.998295	gtex_sklm	0.999981
5297	ENSG00000174444	RPL4	0.210958	0.0153861	0.83292	0.0210983	0.0433192	2.09395e-05	6.80251e-05	26	32	32	A2	Muscle. skeletal (GTEx)	EpiXcan	0.998295	gtex_sklm	0.999981
5298	ENSG00000167272	POP5	-0.210429	-0.060606	0.833333	0.0105036	0.010034	0.0444528	0.0962221	6	7	7	A2	Muscle. skeletal (GTEx)	EpiXcan	0.998295	gtex_sklm	0.999981
5299	ENSG00000188157	AGRN	-0.210236	-0.064477	0.833483	0.0196081	0.046438	1.24377e-05	4.15626e-05	13	28	28	A2	Muscle. skeletal (GTEx)	EpiXcan	0.998295	gtex_sklm	0.999981
5300	ENSG00000140104	C14orf79	0.210197	0.0158293	0.833514	0.0643221	0.105028	1.33191e-11	7.91507e-11	8	10	10	A2	Muscle. skeletal (GTEx)	EpiXcan	0.998295	gtex_sklm	0.999981
5301	ENSG00000082068	WDR70	-0.210172	-0.0297098	0.833533	0.0160292	0.0406767	3.92401e-05	0.000123435	10	10	10	A2	Muscle. skeletal (GTEx)	EpiXcan	0.998295	gtex_sklm	0.999981
5302	ENSG00000066185	ZMYND12	0.209737	0.0171919	0.833873	0.151343	0.252246	1.2688e-28	2.05374e-27	35	38	38	A2	Muscle. skeletal (GTEx)	EpiXcan	0.998295	gtex_sklm	0.999981
5303	ENSG00000146007	ZMAT2	-0.209363	-0.0390025	0.834165	0.0145262	0.0171019	0.0082058	0.0197132	5	5	5	A2	Muscle. skeletal (GTEx)	EpiXcan	0.998295	gtex_sklm	0.999981
5304	ENSG00000102882	MAPK3	0.209331	0.05334	0.83419	0.0112991	0.0553155	1.01038e-06	3.79351e-06	3	4	4	A2	Muscle. skeletal (GTEx)	EpiXcan	0.998295	gtex_sklm	0.999981
5305	ENSG00000130489	SCO2	-0.208205	-0.0249317	0.835069	0.0160991	0.0317211	0.000278676	0.000792273	12	15	15	A2	Muscle. skeletal (GTEx)	EpiXcan	0.998295	gtex_sklm	0.999981
5306	ENSG00000146282	RARS2	0.207854	0.00344583	0.835343	0.103469	0.115073	1.33228e-12	8.5463e-12	109	132	132	A2	Muscle. skeletal (GTEx)	EpiXcan	0.998295	gtex_sklm	0.999981
5307	ENSG00000171311	EXOSC1	-0.206993	-0.0582426	0.836015	0.00615651	0.0248115	0.00150913	0.0039515	11	13	13	A2	Muscle. skeletal (GTEx)	EpiXcan	0.998295	gtex_sklm	0.999981
5308	ENSG00000183726	TMEM50A	0.20698	0.028414	0.836026	0.0132224	0.040397	3.33919e-05	0.000105685	22	27	27	A2	Muscle. skeletal (GTEx)	EpiXcan	0.998295	gtex_sklm	0.999981
5309	ENSG00000157036	EXOG	0.206781	0.0302668	0.836181	0.0163819	0.0920245	2.80988e-10	1.49401e-09	6	9	9	A2	Muscle. skeletal (GTEx)	EpiXcan	0.998295	gtex_sklm	0.999981
5310	ENSG00000130584	ZBTB46	-0.206748	-0.0212931	0.836206	0.0451974	0.0402659	4.76219e-05	0.000148057	45	56	56	A2	Muscle. skeletal (GTEx)	EpiXcan	0.998295	gtex_sklm	0.999981
5311	ENSG00000115514	TXNDC9	0.20657	-0.00202759	0.836346	0.0207181	0.0206543	0.0034916	0.0087561	21	25	25	A2	Muscle. skeletal (GTEx)	EpiXcan	0.998295	gtex_sklm	0.999981
5312	ENSG00000138095	LRPPRC	-0.206143	-0.0444082	0.836679	0.0215704	0.257947	3.50792e-30	6.13577e-29	17	28	28	A2	Muscle. skeletal (GTEx)	EpiXcan	0.998295	gtex_sklm	0.999981
5313	ENSG00000239282	CASTOR1	-0.206053	-0.0130592	0.836749	0.0299338	0.0153089	0.0116875	0.0275765	19	24	24	A2	Muscle. skeletal (GTEx)	EpiXcan	0.998295	gtex_sklm	0.999981
5314	ENSG00000168393	DTYMK	0.206008	0.0400959	0.836784	0.0158964	0.015679	0.0112994	0.0266927	26	29	29	A2	Muscle. skeletal (GTEx)	EpiXcan	0.998295	gtex_sklm	0.999981
5315	ENSG00000117592	PRDX6	-0.205877	-0.0313145	0.836887	0.0225766	0.0612098	3.09708e-07	1.23068e-06	14	18	18	A2	Muscle. skeletal (GTEx)	EpiXcan	0.998295	gtex_sklm	0.999981
5316	ENSG00000244701	AC004918.1	0.205121	0.0472523	0.837478	0.0126703	0.0229603	0.00216114	0.00556226	17	23	23	A2	Muscle. skeletal (GTEx)	EpiXcan	0.998295	gtex_sklm	0.999981
5317	ENSG00000125656	CLPP	0.205099	0.0234288	0.837495	0.0189472	0.0279911	0.000651054	0.00177989	19	22	22	A2	Muscle. skeletal (GTEx)	EpiXcan	0.998295	gtex_sklm	0.999981
5318	ENSG00000189362	NEMP2	-0.204965	0.0245757	0.837599	0.0390358	0.0447642	1.43306e-05	4.73887e-05	29	31	31	A2	Muscle. skeletal (GTEx)	EpiXcan	0.998295	gtex_sklm	0.999981
5319	ENSG00000135502	SLC26A10	0.204514	0.00648737	0.837952	0.0474372	0.0438215	2.06104e-05	6.70658e-05	49	64	64	A2	Muscle. skeletal (GTEx)	EpiXcan	0.998295	gtex_sklm	0.999981
5320	ENSG00000111058	ACSS3	-0.204273	-0.0175313	0.83814	0.15889	0.275482	1.30669e-31	2.43587e-30	25	31	31	A2	Muscle. skeletal (GTEx)	EpiXcan	0.998295	gtex_sklm	0.999981
5321	ENSG00000221914	PPP2R2A	-0.20423	-0.0168152	0.838174	0.0249443	0.0393284	5.66276e-05	0.000174765	31	36	36	A2	Muscle. skeletal (GTEx)	EpiXcan	0.998295	gtex_sklm	0.999981
5322	ENSG00000069998	HDHD5	-0.204049	-0.0663833	0.838315	0.00844845	0.0142705	0.0147072	0.0342536	10	11	11	A2	Muscle. skeletal (GTEx)	EpiXcan	0.998295	gtex_sklm	0.999981
5323	ENSG00000111832	RWDD1	0.203933	0.00679396	0.838406	0.162007	0.201355	9.23603e-23	1.11539e-21	41	47	47	A2	Muscle. skeletal (GTEx)	EpiXcan	0.998295	gtex_sklm	0.999981
5324	ENSG00000035115	SH3YL1	-0.203845	-0.00480143	0.838474	0.150581	0.254695	1.0443e-28	1.69828e-27	40	47	47	A2	Muscle. skeletal (GTEx)	EpiXcan	0.998295	gtex_sklm	0.999981
5325	ENSG00000144357	UBR3	-0.203697	-0.0307919	0.83859	0.0238736	0.0143354	0.0153274	0.0355965	19	19	19	A2	Muscle. skeletal (GTEx)	EpiXcan	0.998295	gtex_sklm	0.999981
5326	ENSG00000101000	PROCR	-0.20366	-0.0212699	0.83862	0.0398478	0.0930456	2.43183e-10	1.30097e-09	15	16	16	A2	Muscle. skeletal (GTEx)	EpiXcan	0.998295	gtex_sklm	0.999981
5327	ENSG00000014138	POLA2	0.203449	0.0752813	0.838784	0.0093256	0.0582944	5.6948e-07	2.19937e-06	16	17	17	A2	Muscle. skeletal (GTEx)	EpiXcan	0.998295	gtex_sklm	0.999981
5328	ENSG00000129566	TEP1	-0.203068	-0.00195674	0.839082	0.0639111	0.156817	4.72836e-17	4.11193e-16	15	18	18	A2	Muscle. skeletal (GTEx)	EpiXcan	0.998295	gtex_sklm	0.999981
5329	ENSG00000102699	PARP4	0.202855	0.0129593	0.839249	0.133138	0.17298	4.59796e-19	4.47174e-18	30	31	31	A2	Muscle. skeletal (GTEx)	EpiXcan	0.998295	gtex_sklm	0.999981
5330	ENSG00000266904	LINC00663	0.202505	0.0170818	0.839522	0.0887804	0.146342	3.2615e-16	2.70746e-15	11	14	14	A2	Muscle. skeletal (GTEx)	EpiXcan	0.998295	gtex_sklm	0.999981
5331	ENSG00000058804	NDC1	-0.202501	-0.0270683	0.839525	0.00322754	0.0168168	0.00850092	0.020394	6	7	7	A2	Muscle. skeletal (GTEx)	EpiXcan	0.998295	gtex_sklm	0.999981
5332	ENSG00000125611	CHCHD5	0.202365	0.0276268	0.839631	0.0344024	0.0627098	2.55128e-07	1.02169e-06	29	34	34	A2	Muscle. skeletal (GTEx)	EpiXcan	0.998295	gtex_sklm	0.999981
5333	ENSG00000065618	COL17A1	-0.202318	-0.0428473	0.839668	0.0121002	0.0213031	0.00314051	0.00792431	11	13	13	A2	Muscle. skeletal (GTEx)	EpiXcan	0.998295	gtex_sklm	0.999981
5334	ENSG00000175416	CLTB	-0.202314	-0.0287294	0.839671	0.0376976	0.0953301	1.00169e-10	5.56683e-10	3	4	4	A2	Muscle. skeletal (GTEx)	EpiXcan	0.998295	gtex_sklm	0.999981
5335	ENSG00000272240	AC004908.1	0.20231	0.0385774	0.839674	0.0290705	0.108024	4.89921e-12	3.01463e-11	5	7	7	A2	Muscle. skeletal (GTEx)	EpiXcan	0.998295	gtex_sklm	0.999981
5336	ENSG00000105486	LIG1	-0.201907	-0.0418753	0.839989	0.0148859	0.0131147	0.0213785	0.048657	19	22	22	A2	Muscle. skeletal (GTEx)	EpiXcan	0.998295	gtex_sklm	0.999981
5337	ENSG00000107736	CDH23	-0.201786	-0.0486407	0.840084	0.00527588	0.0592421	6.62614e-07	2.54069e-06	5	7	7	A2	Muscle. skeletal (GTEx)	EpiXcan	0.998295	gtex_sklm	0.999981
5338	ENSG00000177409	SAMD9L	-0.201622	-0.0149879	0.840212	0.112867	0.165395	5.64487e-18	5.14747e-17	12	13	13	A2	Muscle. skeletal (GTEx)	EpiXcan	0.998295	gtex_sklm	0.999981
5339	ENSG00000006652	IFRD1	-0.201246	-0.0185145	0.840506	0.074032	0.15161	1.47058e-16	1.24679e-15	10	11	11	A2	Muscle. skeletal (GTEx)	EpiXcan	0.998295	gtex_sklm	0.999981
5340	ENSG00000260051	AL031600.1	0.200978	0.0273417	0.840716	0.0253446	0.0885821	6.43351e-10	3.32522e-09	10	16	16	A2	Muscle. skeletal (GTEx)	EpiXcan	0.998295	gtex_sklm	0.999981
5341	ENSG00000048471	SNX29	0.200934	0.0763939	0.84075	0.0206899	0.022143	0.00269	0.00684852	26	35	35	A2	Muscle. skeletal (GTEx)	EpiXcan	0.998295	gtex_sklm	0.999981
5342	ENSG00000186272	ZNF17	-0.200556	-0.0281088	0.841046	0.027815	0.0246537	0.00149107	0.00390932	20	23	23	A2	Muscle. skeletal (GTEx)	EpiXcan	0.998295	gtex_sklm	0.999981
5343	ENSG00000198246	SLC29A3	0.200014	0.055638	0.84147	0.0167348	0.0460209	1.20861e-05	4.04461e-05	18	22	22	A2	Muscle. skeletal (GTEx)	EpiXcan	0.998295	gtex_sklm	0.999981
5344	ENSG00000090971	NAT14	0.199756	0.0466083	0.841672	0.00420292	0.0491636	5.29856e-06	1.84612e-05	6	9	9	A2	Muscle. skeletal (GTEx)	EpiXcan	0.998295	gtex_sklm	0.999981
5345	ENSG00000112659	CUL9	0.199561	0.0693482	0.841824	0.00592925	0.0208497	0.00346904	0.00870425	6	7	7	A2	Muscle. skeletal (GTEx)	EpiXcan	0.998295	gtex_sklm	0.999981
5346	ENSG00000116096	SPR	0.199399	0.0102289	0.841951	0.0985459	0.130434	5.45375e-16	4.45016e-15	15	18	18	A2	Muscle. skeletal (GTEx)	EpiXcan	0.998295	gtex_sklm	0.999981
5347	ENSG00000073584	SMARCE1	-0.199063	-0.0520926	0.842213	0.0153454	0.01003	0.0441735	0.0956771	12	15	15	A2	Muscle. skeletal (GTEx)	EpiXcan	0.998295	gtex_sklm	0.999981
5348	ENSG00000115310	RTN4	-0.199042	-0.0203667	0.84223	0.0136671	0.0217151	0.002881	0.00730534	15	20	20	A2	Muscle. skeletal (GTEx)	EpiXcan	0.998295	gtex_sklm	0.999981
5349	ENSG00000188931	CFAP126	-0.199014	-0.0274513	0.842252	0.0205322	0.0866583	4.9132e-10	2.56232e-09	6	7	7	A2	Muscle. skeletal (GTEx)	EpiXcan	0.998295	gtex_sklm	0.999981
5350	ENSG00000163131	CTSS	-0.198962	-0.0300384	0.842292	0.0697884	0.192234	2.91822e-21	3.23967e-20	26	37	37	A2	Muscle. skeletal (GTEx)	EpiXcan	0.998295	gtex_sklm	0.999981
5351	ENSG00000137312	FLOT1	-0.198944	-0.0161714	0.842307	0.0308711	0.0689815	4.68186e-08	2.01555e-07	7	10	10	A2	Muscle. skeletal (GTEx)	EpiXcan	0.998295	gtex_sklm	0.999981
5352	ENSG00000058063	ATP11B	-0.198807	-0.00984087	0.842414	0.024004	0.0628986	1.69392e-07	6.9171e-07	14	17	17	A2	Muscle. skeletal (GTEx)	EpiXcan	0.998295	gtex_sklm	0.999981
5353	ENSG00000168528	SERINC2	0.19844	0.0132423	0.842701	0.114547	0.42973	1.69793e-55	7.60014e-54	12	16	16	A2	Muscle. skeletal (GTEx)	EpiXcan	0.998295	gtex_sklm	0.999981
5354	ENSG00000145217	SLC26A1	-0.198285	-0.00963689	0.842822	0.091093	0.214377	7.71312e-24	9.90016e-23	16	21	21	A2	Muscle. skeletal (GTEx)	EpiXcan	0.998295	gtex_sklm	0.999981
5355	ENSG00000196365	LONP1	-0.198253	-0.0538581	0.842847	0.0126632	0.0280068	0.000732563	0.0019898	12	15	15	A2	Muscle. skeletal (GTEx)	EpiXcan	0.998295	gtex_sklm	0.999981
5356	ENSG00000161203	AP2M1	0.198234	0.018344	0.842862	0.0946825	0.144219	1.28797e-15	1.03276e-14	31	37	37	A2	Muscle. skeletal (GTEx)	EpiXcan	0.998295	gtex_sklm	0.999981
5357	ENSG00000167904	TMEM68	0.197664	0.0475247	0.843308	0.0206542	0.0278274	0.000681196	0.00185863	29	37	37	A2	Muscle. skeletal (GTEx)	EpiXcan	0.998295	gtex_sklm	0.999981
5358	ENSG00000261616	AC036108.3	0.197638	0.0248406	0.843328	0.0267485	0.0492838	5.96529e-06	2.06495e-05	23	24	24	A2	Muscle. skeletal (GTEx)	EpiXcan	0.998295	gtex_sklm	0.999981
5359	ENSG00000224660	SH3BP5-AS1	0.197283	0.0347073	0.843606	0.0292979	0.057333	8.35761e-07	3.1748e-06	21	30	30	A2	Muscle. skeletal (GTEx)	EpiXcan	0.998295	gtex_sklm	0.999981
5360	ENSG00000140988	RPS2	0.197111	0.0290897	0.843741	0.0852932	0.201011	1.61179e-22	1.92473e-21	25	32	32	A2	Muscle. skeletal (GTEx)	EpiXcan	0.998295	gtex_sklm	0.999981
5361	ENSG00000170634	ACYP2	0.196853	0.00728931	0.843942	0.339093	0.406705	1.33778e-51	5.035e-50	41	50	50	A2	Muscle. skeletal (GTEx)	EpiXcan	0.998295	gtex_sklm	0.999981
5362	ENSG00000148229	POLE3	-0.196532	-0.0333542	0.844193	0.0140552	0.0628259	2.40889e-07	9.6578e-07	9	10	10	A2	Muscle. skeletal (GTEx)	EpiXcan	0.998295	gtex_sklm	0.999981
5363	ENSG00000186615	KTN1-AS1	0.19606	0.0842772	0.844563	0.00246994	0.0293602	0.000525779	0.0014514	6	7	7	A2	Muscle. skeletal (GTEx)	EpiXcan	0.998295	gtex_sklm	0.999981
5364	ENSG00000010292	NCAPD2	-0.196044	-0.0288548	0.844576	0.0676933	0.0695121	1.92852e-08	8.60095e-08	58	72	72	A2	Muscle. skeletal (GTEx)	EpiXcan	0.998295	gtex_sklm	0.999981
5365	ENSG00000065413	ANKRD44	0.195901	0.050421	0.844688	0.0163398	0.0324987	0.000242947	0.000695249	25	30	30	A2	Muscle. skeletal (GTEx)	EpiXcan	0.998295	gtex_sklm	0.999981
5366	ENSG00000075239	ACAT1	0.195526	0.0135286	0.844981	0.14031	0.321856	6.93816e-39	1.69643e-37	27	35	35	A2	Muscle. skeletal (GTEx)	EpiXcan	0.998295	gtex_sklm	0.999981
5367	ENSG00000165802	NSMF	-0.195193	-0.00405794	0.845242	0.0316247	0.0456219	1.20622e-05	4.03761e-05	29	36	36	A2	Muscle. skeletal (GTEx)	EpiXcan	0.998295	gtex_sklm	0.999981
5368	ENSG00000185904	LINC00839	0.19508	0.0298162	0.845331	0.0594266	0.201812	1.9183e-22	2.28289e-21	21	33	33	A2	Muscle. skeletal (GTEx)	EpiXcan	0.998295	gtex_sklm	0.999981
5369	ENSG00000172575	RASGRP1	-0.195031	-0.0184523	0.845368	0.0175406	0.0420555	3.21066e-05	0.000101826	12	12	12	A2	Muscle. skeletal (GTEx)	EpiXcan	0.998295	gtex_sklm	0.999981
5370	ENSG00000158987	RAPGEF6	0.194921	0.0193303	0.845455	0.0178838	0.0934269	2.71177e-10	1.44351e-09	20	28	28	A2	Muscle. skeletal (GTEx)	EpiXcan	0.998295	gtex_sklm	0.999981
5371	ENSG00000138600	SPPL2A	-0.194903	-0.0133515	0.845469	0.0916013	0.154146	6.97599e-17	6.02878e-16	29	35	35	A2	Muscle. skeletal (GTEx)	EpiXcan	0.998295	gtex_sklm	0.999981
5372	ENSG00000100263	RHBDD3	0.194867	0.033713	0.845497	0.0188828	0.0558234	1.37546e-06	5.09124e-06	20	26	26	A2	Muscle. skeletal (GTEx)	EpiXcan	0.998295	gtex_sklm	0.999981
5373	ENSG00000118096	IFT46	0.194684	0.0205005	0.845641	0.0791932	0.109248	6.41206e-12	3.90916e-11	49	57	57	A2	Muscle. skeletal (GTEx)	EpiXcan	0.998295	gtex_sklm	0.999981
5374	ENSG00000134262	AP4B1	0.194592	0.00874167	0.845712	0.0560246	0.090827	3.64731e-10	1.92454e-09	14	16	16	A2	Muscle. skeletal (GTEx)	EpiXcan	0.998295	gtex_sklm	0.999981
5375	ENSG00000183570	PCBP3	0.194152	0.01272	0.846057	0.137135	0.202603	3.63662e-22	4.23703e-21	28	33	33	A2	Muscle. skeletal (GTEx)	EpiXcan	0.998295	gtex_sklm	0.999981
5376	ENSG00000100138	SNU13	-0.194014	-0.104096	0.846165	0.00218156	0.0251143	0.00137536	0.00361829	4	5	5	A2	Muscle. skeletal (GTEx)	EpiXcan	0.998295	gtex_sklm	0.999981
5377	ENSG00000169026	MFSD7	0.193873	0.012674	0.846275	0.0302403	0.0590008	6.11038e-07	2.35296e-06	34	52	52	A2	Muscle. skeletal (GTEx)	EpiXcan	0.998295	gtex_sklm	0.999981
5378	ENSG00000137494	ANKRD42	0.193161	0.063958	0.846833	0.00423587	0.0164104	0.00969143	0.0230945	2	4	4	A2	Muscle. skeletal (GTEx)	EpiXcan	0.998295	gtex_sklm	0.999981
5379	ENSG00000154134	ROBO3	-0.192647	-0.0337802	0.847235	0.0185025	0.0712596	3.70149e-08	1.60947e-07	9	10	10	A2	Muscle. skeletal (GTEx)	EpiXcan	0.998295	gtex_sklm	0.999981
5380	ENSG00000142657	PGD	0.19259	0.00765471	0.84728	0.141273	0.427454	9.69798e-56	4.43045e-54	20	28	28	A2	Muscle. skeletal (GTEx)	EpiXcan	0.998295	gtex_sklm	0.999981
5381	ENSG00000167984	NLRC3	0.192269	0.0130121	0.847532	0.143437	0.210548	3.87814e-24	5.0336e-23	12	13	13	A2	Muscle. skeletal (GTEx)	EpiXcan	0.998295	gtex_sklm	0.999981
5382	ENSG00000213096	ZNF254	-0.191827	-0.0184685	0.847878	0.0631275	0.111154	3.50358e-12	2.18001e-11	20	22	22	A2	Muscle. skeletal (GTEx)	EpiXcan	0.998295	gtex_sklm	0.999981
5383	ENSG00000083544	TDRD3	-0.19159	0.00175968	0.848063	0.0959706	0.17314	5.6357e-19	5.46568e-18	63	75	75	A2	Muscle. skeletal (GTEx)	EpiXcan	0.998295	gtex_sklm	0.999981
5384	ENSG00000131848	ZSCAN5A	0.191434	0.0649062	0.848185	0.0172191	0.0347136	0.000153059	0.000449785	15	19	19	A2	Muscle. skeletal (GTEx)	EpiXcan	0.998295	gtex_sklm	0.999981
5385	ENSG00000272821	U62317.3	0.19143	0.0342627	0.848188	0.0275084	0.020574	0.00320515	0.00808153	20	29	29	A2	Muscle. skeletal (GTEx)	EpiXcan	0.998295	gtex_sklm	0.999981
5386	ENSG00000068654	POLR1A	0.191257	0.0139147	0.848325	0.0931504	0.11726	4.71427e-13	3.12962e-12	21	24	24	A2	Muscle. skeletal (GTEx)	EpiXcan	0.998295	gtex_sklm	0.999981
5387	ENSG00000116774	OLFML3	-0.191138	-0.0420584	0.848418	0.0184874	0.0254705	0.00112055	0.00297727	13	21	21	A2	Muscle. skeletal (GTEx)	EpiXcan	0.998295	gtex_sklm	0.999981
5388	ENSG00000247903	AC024896.1	-0.190965	-0.0167153	0.848553	0.0779727	0.38386	8.29617e-49	2.88765e-47	2	6	6	A2	Muscle. skeletal (GTEx)	EpiXcan	0.998295	gtex_sklm	0.999981
5389	ENSG00000204673	AKT1S1	-0.190784	-0.0323335	0.848695	0.0121031	0.139806	2.6417e-15	2.06926e-14	10	13	13	A2	Muscle. skeletal (GTEx)	EpiXcan	0.998295	gtex_sklm	0.999981
5390	ENSG00000172613	RAD9A	0.190318	0.0234437	0.84906	0.152233	0.234445	3.31763e-26	4.81455e-25	18	21	21	A2	Muscle. skeletal (GTEx)	EpiXcan	0.998295	gtex_sklm	0.999981
5391	ENSG00000129158	SERGEF	0.190031	0.0521209	0.849285	0.00992448	0.415953	6.36079e-56	2.93484e-54	23	27	27	A2	Muscle. skeletal (GTEx)	EpiXcan	0.998295	gtex_sklm	0.999981
5392	ENSG00000260077	AC104794.2	0.189635	0.0135635	0.849595	0.0481939	0.224413	6.59084e-25	8.98269e-24	35	48	48	A2	Muscle. skeletal (GTEx)	EpiXcan	0.998295	gtex_sklm	0.999981
5393	ENSG00000187713	TMEM203	-0.189527	-0.0557652	0.849679	0.00858267	0.0108795	0.0346241	0.0764482	10	14	14	A2	Muscle. skeletal (GTEx)	EpiXcan	0.998295	gtex_sklm	0.999981
5394	ENSG00000156017	CARNMT1	-0.189522	-0.0697671	0.849683	0.0048194	0.0298327	0.000437484	0.00121613	5	6	6	A2	Muscle. skeletal (GTEx)	EpiXcan	0.998295	gtex_sklm	0.999981
5395	ENSG00000099984	GSTT2	-0.189436	-0.0012843	0.849751	0.204698	0.532296	3.61228e-78	3.85903e-76	41	55	55	A2	Muscle. skeletal (GTEx)	EpiXcan	0.998295	gtex_sklm	0.999981
5396	ENSG00000162433	AK4	0.189436	0.0497433	0.849751	0.0679456	0.0611686	3.32682e-07	1.31769e-06	73	90	90	A2	Muscle. skeletal (GTEx)	EpiXcan	0.998295	gtex_sklm	0.999981
5397	ENSG00000185989	RASA3	-0.189251	-0.0801571	0.849896	0.00851614	0.0114917	0.0314186	0.0698817	16	21	21	A2	Muscle. skeletal (GTEx)	EpiXcan	0.998295	gtex_sklm	0.999981
5398	ENSG00000197696	NMB	0.189196	0.0392522	0.849939	0.00881155	0.0563457	1.13467e-06	4.23724e-06	4	5	5	A2	Muscle. skeletal (GTEx)	EpiXcan	0.998295	gtex_sklm	0.999981
5399	ENSG00000115694	STK25	-0.189173	0.00504049	0.849957	0.0381608	0.0148583	0.0135791	0.0317593	42	51	51	A2	Muscle. skeletal (GTEx)	EpiXcan	0.998295	gtex_sklm	0.999981
5400	ENSG00000160284	SPATC1L	0.189048	0.016725	0.850055	0.240686	0.558542	5.8637e-85	7.90632e-83	38	48	48	A2	Muscle. skeletal (GTEx)	EpiXcan	0.998295	gtex_sklm	0.999981
5401	ENSG00000177694	NAALADL2	-0.188892	-0.0228898	0.850178	0.0282464	0.0517377	3.76465e-06	1.32733e-05	32	34	34	A2	Muscle. skeletal (GTEx)	EpiXcan	0.998295	gtex_sklm	0.999981
5402	ENSG00000132394	EEFSEC	0.188872	0.0451932	0.850193	0.0223945	0.0582779	8.50608e-07	3.22854e-06	23	31	31	A2	Muscle. skeletal (GTEx)	EpiXcan	0.998295	gtex_sklm	0.999981
5403	ENSG00000134146	DPH6	0.188684	0.0962713	0.850341	0.0258061	0.059945	5.55055e-07	2.14664e-06	19	22	22	A2	Muscle. skeletal (GTEx)	EpiXcan	0.998295	gtex_sklm	0.999981
5404	ENSG00000152076	CCDC74B	0.188425	0.0103776	0.850544	0.0661168	0.0742811	2.36518e-08	1.04777e-07	46	66	66	A2	Muscle. skeletal (GTEx)	EpiXcan	0.998295	gtex_sklm	0.999981
5405	ENSG00000139998	RAB15	-0.188413	-0.0198078	0.850553	0.059434	0.0102945	0.0413	0.0898879	49	52	52	A2	Muscle. skeletal (GTEx)	EpiXcan	0.998295	gtex_sklm	0.999981
5406	ENSG00000117748	RPA2	-0.188328	-0.00968977	0.85062	0.473908	0.624914	3.87525e-103	9.27922e-101	14	18	18	A2	Muscle. skeletal (GTEx)	EpiXcan	0.998295	gtex_sklm	0.999981
5407	ENSG00000103227	LMF1	0.188196	0.0220253	0.850723	0.0702955	0.170148	3.24073e-19	3.18523e-18	56	74	74	A2	Muscle. skeletal (GTEx)	EpiXcan	0.998295	gtex_sklm	0.999981
5408	ENSG00000164116	GUCY1A3	-0.18806	-0.025935	0.850829	0.0309845	0.0140369	0.0163376	0.0377595	45	52	52	A2	Muscle. skeletal (GTEx)	EpiXcan	0.998295	gtex_sklm	0.999981
5409	ENSG00000091127	PUS7	-0.187767	-0.0833722	0.851059	0.0173593	0.0447669	1.66388e-05	5.46935e-05	13	13	13	A2	Muscle. skeletal (GTEx)	EpiXcan	0.998295	gtex_sklm	0.999981
5410	ENSG00000170632	ARMC10	-0.187753	-0.0320287	0.85107	0.0138522	0.0356712	0.000125141	0.000371835	16	19	19	A2	Muscle. skeletal (GTEx)	EpiXcan	0.998295	gtex_sklm	0.999981
5411	ENSG00000155858	LSM11	-0.187736	-0.00483291	0.851083	0.0145766	0.0267964	0.000918556	0.0024694	8	9	9	A2	Muscle. skeletal (GTEx)	EpiXcan	0.998295	gtex_sklm	0.999981
5412	ENSG00000145088	EAF2	-0.187194	-0.0322342	0.851508	0.0106561	0.0524746	2.8497e-06	1.01844e-05	23	33	33	A2	Muscle. skeletal (GTEx)	EpiXcan	0.998295	gtex_sklm	0.999981
5413	ENSG00000100055	CYTH4	-0.18671	-0.0170139	0.851888	0.0531004	0.122911	2.23432e-13	1.52109e-12	5	6	6	A2	Muscle. skeletal (GTEx)	EpiXcan	0.998295	gtex_sklm	0.999981
5414	ENSG00000108733	PEX12	0.186592	0.001902	0.85198	0.0430245	0.0781969	7.96839e-09	3.69993e-08	17	18	18	A2	Muscle. skeletal (GTEx)	EpiXcan	0.998295	gtex_sklm	0.999981
5415	ENSG00000142252	GEMIN7	0.186517	0.00933737	0.852039	0.151073	0.226599	7.45153e-26	1.05277e-24	17	20	20	A2	Muscle. skeletal (GTEx)	EpiXcan	0.998295	gtex_sklm	0.999981
5416	ENSG00000077097	TOP2B	-0.186353	-0.0683279	0.852168	0.00594391	0.026198	0.00104579	0.00279199	15	18	18	A2	Muscle. skeletal (GTEx)	EpiXcan	0.998295	gtex_sklm	0.999981
5417	ENSG00000121864	ZNF639	-0.186222	-0.0302857	0.852271	0.0440214	0.0811826	3.76698e-09	1.80399e-08	8	10	10	A2	Muscle. skeletal (GTEx)	EpiXcan	0.998295	gtex_sklm	0.999981
5418	ENSG00000182871	COL18A1	0.186186	0.0193975	0.852299	0.0588227	0.105765	8.12307e-12	4.91347e-11	7	7	7	A2	Muscle. skeletal (GTEx)	EpiXcan	0.998295	gtex_sklm	0.999981
5419	ENSG00000175893	ZDHHC21	-0.186138	-0.0558909	0.852337	0.0175741	0.0116829	0.0284457	0.0636568	19	28	28	A2	Muscle. skeletal (GTEx)	EpiXcan	0.998295	gtex_sklm	0.999981
5420	ENSG00000168405	CMAHP	-0.185581	-0.0531686	0.852773	0.0290952	0.0855227	1.71129e-09	8.50926e-09	30	42	42	A2	Muscle. skeletal (GTEx)	EpiXcan	0.998295	gtex_sklm	0.999981
5421	ENSG00000248508	SRP14-AS1	0.185395	0.107496	0.852919	0.00711881	0.492027	8.15648e-68	5.9935e-66	8	12	12	A2	Muscle. skeletal (GTEx)	EpiXcan	0.998295	gtex_sklm	0.999981
5422	ENSG00000100804	PSMB5	-0.185209	-0.0273486	0.853065	0.0584958	0.114717	1.48958e-12	9.51579e-12	26	34	34	A2	Muscle. skeletal (GTEx)	EpiXcan	0.998295	gtex_sklm	0.999981
5423	ENSG00000096092	TMEM14A	0.184707	-0.013487	0.853459	0.0228023	0.0309706	0.000348419	0.000978137	28	34	34	A2	Muscle. skeletal (GTEx)	EpiXcan	0.998295	gtex_sklm	0.999981
5424	ENSG00000184009	ACTG1	0.184601	0.0143326	0.853542	0.161152	0.190651	6.62581e-21	7.21719e-20	51	66	66	A2	Muscle. skeletal (GTEx)	EpiXcan	0.998295	gtex_sklm	0.999981
5425	ENSG00000138750	NUP54	0.184184	0.0111819	0.853869	0.132253	0.226629	5.05346e-26	7.24278e-25	32	37	37	A2	Muscle. skeletal (GTEx)	EpiXcan	0.998295	gtex_sklm	0.999981
5426	ENSG00000158985	CDC42SE2	0.184127	0.0433945	0.853914	0.0166384	0.0334547	0.000219816	0.000632967	17	19	19	A2	Muscle. skeletal (GTEx)	EpiXcan	0.998295	gtex_sklm	0.999981
5427	ENSG00000185122	HSF1	0.184037	0.0565798	0.853984	0.0259294	0.0212368	0.0031179	0.00787155	20	23	23	A2	Muscle. skeletal (GTEx)	EpiXcan	0.998295	gtex_sklm	0.999981
5428	ENSG00000108423	TUBD1	-0.183616	0.00701514	0.854315	0.00407898	0.0102517	0.0415542	0.0903844	8	10	10	A2	Muscle. skeletal (GTEx)	EpiXcan	0.998295	gtex_sklm	0.999981
5429	ENSG00000169689	CENPX	-0.183242	-0.0141983	0.854608	0.114092	0.278918	4.76133e-32	9.0707e-31	4	5	5	A2	Muscle. skeletal (GTEx)	EpiXcan	0.998295	gtex_sklm	0.999981
5430	ENSG00000171132	PRKCE	0.183204	0.0126706	0.854638	0.0388503	0.076329	1.3044e-08	5.9298e-08	25	31	31	A2	Muscle. skeletal (GTEx)	EpiXcan	0.998295	gtex_sklm	0.999981
5431	ENSG00000111144	LTA4H	0.183174	0.0136797	0.854662	0.0461112	0.144725	1.09775e-15	8.82781e-15	20	26	26	A2	Muscle. skeletal (GTEx)	EpiXcan	0.998295	gtex_sklm	0.999981
5432	ENSG00000226742	HSBP1L1	0.183103	0.0156043	0.854717	0.0749319	0.309693	2.88584e-36	6.44351e-35	15	21	21	A2	Muscle. skeletal (GTEx)	EpiXcan	0.998295	gtex_sklm	0.999981
5433	ENSG00000176463	SLCO3A1	0.182838	0.0292683	0.854925	0.0062402	0.0319027	0.000296397	0.000840244	10	11	11	A2	Muscle. skeletal (GTEx)	EpiXcan	0.998295	gtex_sklm	0.999981
5434	ENSG00000232434	C9orf172	0.182752	0.0915328	0.854993	0.00296217	0.024376	0.00152431	0.00398675	5	10	10	A2	Muscle. skeletal (GTEx)	EpiXcan	0.998295	gtex_sklm	0.999981
5435	ENSG00000267470	ZNF571-AS1	0.182722	0.0111831	0.855016	0.0542671	0.0877598	7.96008e-10	4.07782e-09	39	47	47	A2	Muscle. skeletal (GTEx)	EpiXcan	0.998295	gtex_sklm	0.999981
5436	ENSG00000124784	RIOK1	0.182703	0.0891441	0.855031	0.0151794	0.0797507	5.8782e-09	2.76193e-08	14	20	20	A2	Muscle. skeletal (GTEx)	EpiXcan	0.998295	gtex_sklm	0.999981
5437	ENSG00000189007	ADAT2	-0.182629	-0.0128152	0.855089	0.0649654	0.0625072	3.21003e-07	1.27374e-06	55	67	67	A2	Muscle. skeletal (GTEx)	EpiXcan	0.998295	gtex_sklm	0.999981
5438	ENSG00000090612	ZNF268	0.182489	0.0535226	0.855199	0.0253783	0.103123	1.89696e-11	1.11067e-10	12	15	15	A2	Muscle. skeletal (GTEx)	EpiXcan	0.998295	gtex_sklm	0.999981
5439	ENSG00000178209	PLEC	-0.182403	-0.0266161	0.855266	0.0149997	0.047195	1.00156e-05	3.38436e-05	16	19	19	A2	Muscle. skeletal (GTEx)	EpiXcan	0.998295	gtex_sklm	0.999981
5440	ENSG00000172785	CBWD1	-0.182391	-0.0462448	0.855276	0.0386161	0.445355	1.79798e-58	9.11329e-57	18	31	31	A2	Muscle. skeletal (GTEx)	EpiXcan	0.998295	gtex_sklm	0.999981
5441	ENSG00000186020	ZNF529	0.182138	-0.0134518	0.855474	0.0669573	0.121426	2.56994e-13	1.74359e-12	59	74	74	A2	Muscle. skeletal (GTEx)	EpiXcan	0.998295	gtex_sklm	0.999981
5442	ENSG00000124570	SERPINB6	-0.181871	-0.025227	0.855684	0.0180098	0.0128189	0.0224138	0.050855	12	15	15	A2	Muscle. skeletal (GTEx)	EpiXcan	0.998295	gtex_sklm	0.999981
5443	ENSG00000182752	PAPPA	-0.181191	-0.0603631	0.856217	0.00582194	0.0147729	0.0136756	0.0319742	4	4	4	A2	Muscle. skeletal (GTEx)	EpiXcan	0.998295	gtex_sklm	0.999981
5444	ENSG00000129204	USP6	0.181191	0.0173398	0.856217	0.118273	0.192015	1.48735e-21	1.67937e-20	23	32	32	A2	Muscle. skeletal (GTEx)	EpiXcan	0.998295	gtex_sklm	0.999981
5445	ENSG00000221995	TIAF1	0.181016	0.00904011	0.856355	0.175194	0.276497	1.89548e-32	3.66636e-31	24	27	27	A2	Muscle. skeletal (GTEx)	EpiXcan	0.998295	gtex_sklm	0.999981
5446	ENSG00000232956	SNHG15	-0.180122	-0.0672751	0.857057	0.00962619	0.0218665	0.00278057	0.00706747	22	24	24	A2	Muscle. skeletal (GTEx)	EpiXcan	0.998295	gtex_sklm	0.999981
5447	ENSG00000147324	MFHAS1	0.179971	0.0141283	0.857175	0.103927	0.166473	3.01552e-18	2.80131e-17	49	61	61	A2	Muscle. skeletal (GTEx)	EpiXcan	0.998295	gtex_sklm	0.999981
5448	ENSG00000136816	TOR1B	0.179651	0.0213933	0.857427	0.0533464	0.0891702	6.34095e-10	3.28104e-09	42	51	51	A2	Muscle. skeletal (GTEx)	EpiXcan	0.998295	gtex_sklm	0.999981
5449	ENSG00000168763	CNNM3	-0.179277	-0.000906791	0.85772	0.0578916	0.0419659	2.85784e-05	9.13878e-05	37	42	42	A2	Muscle. skeletal (GTEx)	EpiXcan	0.998295	gtex_sklm	0.999981
5450	ENSG00000162618	ADGRL4	0.179096	0.047306	0.857862	0.0270624	0.0371166	8.49289e-05	0.000256802	66	76	74	A2	Muscle. skeletal (GTEx)	EpiXcan	0.998295	gtex_sklm	0.999981
5451	ENSG00000204308	RNF5	0.178923	0.00859495	0.857998	0.159002	0.288853	2.04524e-33	4.11061e-32	31	38	38	A2	Muscle. skeletal (GTEx)	EpiXcan	0.998295	gtex_sklm	0.999981
5452	ENSG00000119737	GPR75	-0.178771	-0.0144915	0.858118	0.0224195	0.0173794	0.00761019	0.0183395	15	16	16	A2	Muscle. skeletal (GTEx)	EpiXcan	0.998295	gtex_sklm	0.999981
5453	ENSG00000136014	USP44	0.178718	0.0309189	0.858159	0.0136583	0.0568089	1.12384e-06	4.19838e-06	5	7	7	A2	Muscle. skeletal (GTEx)	EpiXcan	0.998295	gtex_sklm	0.999981
5454	ENSG00000083857	FAT1	-0.178691	-0.00800096	0.85818	0.0348386	0.140633	3.48807e-15	2.69723e-14	33	38	38	A2	Muscle. skeletal (GTEx)	EpiXcan	0.998295	gtex_sklm	0.999981
5455	ENSG00000159788	RGS12	0.178676	0.0372952	0.858192	0.0172402	0.0152573	0.0126806	0.0297682	14	20	20	A2	Muscle. skeletal (GTEx)	EpiXcan	0.998295	gtex_sklm	0.999981
5456	ENSG00000162526	TSSK3	-0.178585	-0.0523604	0.858263	0.00775723	0.0392987	5.88859e-05	0.000181372	3	3	3	A2	Muscle. skeletal (GTEx)	EpiXcan	0.998295	gtex_sklm	0.999981
5457	ENSG00000112378	PERP	0.178518	0.135999	0.858316	0.00149238	0.0121527	0.0261883	0.0589193	9	13	13	A2	Muscle. skeletal (GTEx)	EpiXcan	0.998295	gtex_sklm	0.999981
5458	ENSG00000231770	TMEM44-AS1	0.178465	0.0246408	0.858357	0.0872393	0.126502	8.41694e-14	5.91571e-13	54	69	69	A2	Muscle. skeletal (GTEx)	EpiXcan	0.998295	gtex_sklm	0.999981
5459	ENSG00000172380	GNG12	-0.17846	-0.0406155	0.858362	0.0089124	0.0281506	0.000696126	0.00189713	7	8	8	A2	Muscle. skeletal (GTEx)	EpiXcan	0.998295	gtex_sklm	0.999981
5460	ENSG00000073331	ALPK1	-0.178247	-0.0538378	0.858529	0.0187019	0.0341961	0.000175894	0.000513412	24	28	28	A2	Muscle. skeletal (GTEx)	EpiXcan	0.998295	gtex_sklm	0.999981
5461	ENSG00000168297	PXK	0.177972	0.01315	0.858745	0.0931789	0.164732	6.87577e-18	6.24122e-17	26	29	29	A2	Muscle. skeletal (GTEx)	EpiXcan	0.998295	gtex_sklm	0.999981
5462	ENSG00000124614	RPS10	0.177963	0.0388648	0.858752	0.0164824	0.0692106	5.46377e-08	2.33839e-07	20	26	26	A2	Muscle. skeletal (GTEx)	EpiXcan	0.998295	gtex_sklm	0.999981
5463	ENSG00000137274	BPHL	-0.177805	-0.0255256	0.858876	0.0608625	0.166799	3.42484e-18	3.16883e-17	7	13	13	A2	Muscle. skeletal (GTEx)	EpiXcan	0.998295	gtex_sklm	0.999981
5464	ENSG00000169220	RGS14	0.17764	0.0108365	0.859005	0.132039	0.146472	5.10746e-16	4.17495e-15	32	41	41	A2	Muscle. skeletal (GTEx)	EpiXcan	0.998295	gtex_sklm	0.999981
5465	ENSG00000079246	XRCC5	0.177297	0.0231883	0.859275	0.0277032	0.124679	1.00525e-13	7.0085e-13	11	16	16	A2	Muscle. skeletal (GTEx)	EpiXcan	0.998295	gtex_sklm	0.999981
5466	ENSG00000185128	TBC1D3F	0.176608	0.0301088	0.859817	0.0233648	0.0740285	1.98688e-08	8.84983e-08	9	13	13	A2	Muscle. skeletal (GTEx)	EpiXcan	0.998295	gtex_sklm	0.999981
5467	ENSG00000101161	PRPF6	0.176322	0.0232335	0.860041	0.0845102	0.140112	3.14591e-15	2.44627e-14	18	20	20	A2	Muscle. skeletal (GTEx)	EpiXcan	0.998295	gtex_sklm	0.999981
5468	ENSG00000116209	TMEM59	0.176048	-0.00643191	0.860257	0.0750117	0.075744	1.08457e-08	4.96294e-08	48	56	56	A2	Muscle. skeletal (GTEx)	EpiXcan	0.998295	gtex_sklm	0.999981
5469	ENSG00000092871	RFFL	-0.175971	-0.0562209	0.860317	0.0182158	0.0434926	2.05621e-05	6.69244e-05	19	29	29	A2	Muscle. skeletal (GTEx)	EpiXcan	0.998295	gtex_sklm	0.999981
5470	ENSG00000136250	AOAH	0.175906	-0.0272362	0.860368	0.0148329	0.0511157	3.26462e-06	1.15927e-05	21	23	23	A2	Muscle. skeletal (GTEx)	EpiXcan	0.998295	gtex_sklm	0.999981
5471	ENSG00000113070	HBEGF	-0.175585	-0.0512025	0.86062	0.00883133	0.0370617	9.21965e-05	0.00027781	4	4	4	A2	Muscle. skeletal (GTEx)	EpiXcan	0.998295	gtex_sklm	0.999981
5472	ENSG00000166278	C2	-0.175532	-0.0336185	0.860662	0.0132237	0.0140362	0.0163839	0.0378601	16	17	17	A2	Muscle. skeletal (GTEx)	EpiXcan	0.998295	gtex_sklm	0.999981
5473	ENSG00000166548	TK2	0.175344	0.0335111	0.860809	0.0741287	0.0234436	0.00152388	0.00398638	57	69	69	A2	Muscle. skeletal (GTEx)	EpiXcan	0.998295	gtex_sklm	0.999981
5474	ENSG00000158825	CDA	-0.174988	-0.0157175	0.861089	0.121218	0.187762	3.6228e-21	3.99631e-20	27	34	34	A2	Muscle. skeletal (GTEx)	EpiXcan	0.998295	gtex_sklm	0.999981
5475	ENSG00000246982	Z84485.1	-0.174882	-0.0172457	0.861172	0.0376428	0.232684	4.35451e-26	6.2604e-25	36	46	46	A2	Muscle. skeletal (GTEx)	EpiXcan	0.998295	gtex_sklm	0.999981
5476	ENSG00000166451	CENPN	-0.174758	-0.0537999	0.86127	0.00730394	0.0548259	1.6336e-06	6.00038e-06	25	37	37	A2	Muscle. skeletal (GTEx)	EpiXcan	0.998295	gtex_sklm	0.999981
5477	ENSG00000162241	SLC25A45	0.174695	0.0171814	0.861319	0.0255242	0.029197	0.000504013	0.00139354	25	31	31	A2	Muscle. skeletal (GTEx)	EpiXcan	0.998295	gtex_sklm	0.999981
5478	ENSG00000105270	CLIP3	-0.174625	-0.0312569	0.861375	0.0138563	0.04268	2.64184e-05	8.4832e-05	4	6	6	A2	Muscle. skeletal (GTEx)	EpiXcan	0.998295	gtex_sklm	0.999981
5479	ENSG00000066084	DIP2B	0.174619	0.0125013	0.861379	0.0357608	0.0629299	9.07448e-08	3.8109e-07	13	14	14	A2	Muscle. skeletal (GTEx)	EpiXcan	0.998295	gtex_sklm	0.999981
5480	ENSG00000159267	HLCS	0.17444	0.0119532	0.86152	0.134853	0.127322	4.80415e-14	3.43917e-13	87	112	112	A2	Muscle. skeletal (GTEx)	EpiXcan	0.998295	gtex_sklm	0.999981
5481	ENSG00000125170	DOK4	-0.174427	-0.692717	0.86153	2.04736e-05	0.066884	1.06997e-07	4.46104e-07	3	7	7	A2	Muscle. skeletal (GTEx)	EpiXcan	0.998295	gtex_sklm	0.999981
5482	ENSG00000175643	RMI2	0.17427	0.00789952	0.861653	0.0198571	0.416702	1.84946e-53	7.48843e-52	25	37	37	A2	Muscle. skeletal (GTEx)	EpiXcan	0.998295	gtex_sklm	0.999981
5483	ENSG00000197062	ZSCAN26	0.174232	0.00912981	0.861683	0.0888019	0.125908	6.90521e-14	4.88536e-13	20	22	22	A2	Muscle. skeletal (GTEx)	EpiXcan	0.998295	gtex_sklm	0.999981
5484	ENSG00000143379	SETDB1	-0.17411	-0.0989554	0.861779	0.00362643	0.0109629	0.0340813	0.0753217	11	13	13	A2	Muscle. skeletal (GTEx)	EpiXcan	0.998295	gtex_sklm	0.999981
5485	ENSG00000111361	EIF2B1	-0.174083	-0.00851661	0.861801	0.133455	0.290115	5.73597e-34	1.17842e-32	23	24	24	A2	Muscle. skeletal (GTEx)	EpiXcan	0.998295	gtex_sklm	0.999981
5486	ENSG00000149485	FADS1	0.173926	0.0174153	0.861924	0.0545664	0.101905	3.05358e-12	1.90598e-11	13	17	17	A2	Muscle. skeletal (GTEx)	EpiXcan	0.998295	gtex_sklm	0.999981
5487	ENSG00000125304	TM9SF2	0.173706	0.036195	0.862097	0.00924862	0.042724	2.39531e-05	7.72192e-05	10	14	14	A2	Muscle. skeletal (GTEx)	EpiXcan	0.998295	gtex_sklm	0.999981
5488	ENSG00000173812	EIF1	0.173632	0.0230472	0.862155	0.0668292	0.0448287	1.71684e-05	5.6341e-05	55	71	71	A2	Muscle. skeletal (GTEx)	EpiXcan	0.998295	gtex_sklm	0.999981
5489	ENSG00000125871	MGME1	0.173427	0.0204596	0.862315	0.0584533	0.116377	6.02369e-13	3.96479e-12	23	27	27	A2	Muscle. skeletal (GTEx)	EpiXcan	0.998295	gtex_sklm	0.999981
5490	ENSG00000141682	PMAIP1	-0.173238	-0.0741808	0.862464	0.0113022	0.0133632	0.0196369	0.0449066	33	49	49	A2	Muscle. skeletal (GTEx)	EpiXcan	0.998295	gtex_sklm	0.999981
5491	ENSG00000076201	PTPN23	0.172929	-0.00318283	0.862707	0.0811669	0.0463455	1.2558e-05	4.19547e-05	49	52	52	A2	Muscle. skeletal (GTEx)	EpiXcan	0.998295	gtex_sklm	0.999981
5492	ENSG00000138028	CGREF1	-0.172876	-0.0115333	0.862749	0.0686819	0.119067	3.8808e-13	2.58869e-12	22	23	23	A2	Muscle. skeletal (GTEx)	EpiXcan	0.998295	gtex_sklm	0.999981
5493	ENSG00000151470	C4orf33	0.172442	-0.00384016	0.86309	0.0982104	0.175092	4.42158e-19	4.30321e-18	60	71	71	A2	Muscle. skeletal (GTEx)	EpiXcan	0.998295	gtex_sklm	0.999981
5494	ENSG00000159322	ADPGK	-0.172376	-0.00661069	0.863142	0.0728729	0.0833168	1.95466e-09	9.67091e-09	48	53	53	A2	Muscle. skeletal (GTEx)	EpiXcan	0.998295	gtex_sklm	0.999981
5495	ENSG00000112763	BTN2A1	0.172359	0.00619536	0.863155	0.0347874	0.0827747	1.97272e-09	9.74985e-09	7	7	7	A2	Muscle. skeletal (GTEx)	EpiXcan	0.998295	gtex_sklm	0.999981
5496	ENSG00000185864	NPIPB4	0.172266	0.0108961	0.863228	0.0481839	0.200897	4.10504e-22	4.77477e-21	27	41	41	A2	Muscle. skeletal (GTEx)	EpiXcan	0.998295	gtex_sklm	0.999981
5497	ENSG00000183826	BTBD9	0.172045	0.027279	0.863402	0.0558319	0.133433	1.10468e-14	8.26607e-14	21	26	26	A2	Muscle. skeletal (GTEx)	EpiXcan	0.998295	gtex_sklm	0.999981
5498	ENSG00000181450	ZNF678	-0.171424	-0.028565	0.86389	0.017171	0.11336	1.45785e-12	9.32167e-12	3	4	4	A2	Muscle. skeletal (GTEx)	EpiXcan	0.998295	gtex_sklm	0.999981
5499	ENSG00000168246	UBTD2	-0.170997	-0.0306276	0.864226	0.00621208	0.0281775	0.000618046	0.00169566	10	14	14	A2	Muscle. skeletal (GTEx)	EpiXcan	0.998295	gtex_sklm	0.999981
5500	ENSG00000139517	LNX2	-0.170531	0.00722821	0.864593	0.0260235	0.0124714	0.0245832	0.0555141	30	32	32	A2	Muscle. skeletal (GTEx)	EpiXcan	0.998295	gtex_sklm	0.999981
5501	ENSG00000176946	THAP4	0.170475	0.0371904	0.864637	0.0326077	0.0579166	7.30335e-07	2.79419e-06	37	40	40	A2	Muscle. skeletal (GTEx)	EpiXcan	0.998295	gtex_sklm	0.999981
5502	ENSG00000149100	EIF3M	0.170286	0.0204381	0.864785	0.0622419	0.0584653	8.17347e-07	3.11166e-06	44	51	51	A2	Muscle. skeletal (GTEx)	EpiXcan	0.998295	gtex_sklm	0.999981
5503	ENSG00000136104	RNASEH2B	0.17027	0.00130443	0.864798	0.292331	0.599196	3.01923e-95	6.07697e-93	14	17	17	A2	Muscle. skeletal (GTEx)	EpiXcan	0.998295	gtex_sklm	0.999981
5504	ENSG00000156787	TBC1D31	-0.16988	-0.0262438	0.865105	0.0258502	0.0510041	3.81368e-06	1.34359e-05	19	28	28	A2	Muscle. skeletal (GTEx)	EpiXcan	0.998295	gtex_sklm	0.999981
5505	ENSG00000198380	GFPT1	0.169552	0.0558608	0.865362	0.0119022	0.0333462	0.00018625	0.000541477	9	10	10	A2	Muscle. skeletal (GTEx)	EpiXcan	0.998295	gtex_sklm	0.999981
5506	ENSG00000115446	UNC50	0.169428	0.0218167	0.86546	0.0310312	0.0576295	1.01136e-06	3.79614e-06	18	22	22	A2	Muscle. skeletal (GTEx)	EpiXcan	0.998295	gtex_sklm	0.999981
5507	ENSG00000169062	UPF3A	0.169225	0.00975598	0.86562	0.0715855	0.0720814	3.1146e-08	1.36496e-07	33	44	44	A2	Muscle. skeletal (GTEx)	EpiXcan	0.998295	gtex_sklm	0.999981
5508	ENSG00000168785	TSPAN5	-0.168652	-0.00221386	0.866071	0.0678685	0.223553	9.44796e-25	1.26654e-23	21	29	29	A2	Muscle. skeletal (GTEx)	EpiXcan	0.998295	gtex_sklm	0.999981
5509	ENSG00000142864	SERBP1	-0.168576	-0.0134359	0.86613	0.0591662	0.208918	2.5007e-23	3.11198e-22	10	13	13	A2	Muscle. skeletal (GTEx)	EpiXcan	0.998295	gtex_sklm	0.999981
5510	ENSG00000165895	ARHGAP42	0.168524	0.0312725	0.866171	0.0339256	0.121701	1.93509e-13	1.32321e-12	24	30	30	A2	Muscle. skeletal (GTEx)	EpiXcan	0.998295	gtex_sklm	0.999981
5511	ENSG00000091317	CMTM6	-0.168513	-0.0879766	0.86618	0.00169827	0.0117839	0.0294299	0.0657639	2	2	2	A2	Muscle. skeletal (GTEx)	EpiXcan	0.998295	gtex_sklm	0.999981
5512	ENSG00000162298	SYVN1	-0.168458	-0.0121794	0.866223	0.0507086	0.137064	7.26378e-15	5.50051e-14	16	23	23	A2	Muscle. skeletal (GTEx)	EpiXcan	0.998295	gtex_sklm	0.999981
5513	ENSG00000162946	DISC1	-0.16834	-0.0141794	0.866315	0.0922481	0.139287	2.38839e-15	1.87825e-14	18	31	31	A2	Muscle. skeletal (GTEx)	EpiXcan	0.998295	gtex_sklm	0.999981
5514	ENSG00000127337	YEATS4	-0.168067	-0.0105665	0.86653	0.287624	0.417941	8.91727e-54	3.65319e-52	54	62	62	A2	Muscle. skeletal (GTEx)	EpiXcan	0.998295	gtex_sklm	0.999981
5515	ENSG00000177830	CHID1	-0.167886	-0.0210408	0.866673	0.0365523	0.129048	4.41585e-14	3.17265e-13	26	37	37	A2	Muscle. skeletal (GTEx)	EpiXcan	0.998295	gtex_sklm	0.999981
5516	ENSG00000163536	SERPINI1	-0.167383	-0.031008	0.867069	0.0115995	0.0736394	1.39181e-08	6.30653e-08	2	3	3	A2	Muscle. skeletal (GTEx)	EpiXcan	0.998295	gtex_sklm	0.999981
5517	ENSG00000137070	IL11RA	0.167307	0.0111884	0.867129	0.0265837	0.0257268	0.00120104	0.00317897	18	21	21	A2	Muscle. skeletal (GTEx)	EpiXcan	0.998295	gtex_sklm	0.999981
5518	ENSG00000163528	CHCHD4	-0.166654	0.0102072	0.867643	0.0371847	0.11722	7.09494e-13	4.65664e-12	31	38	38	A2	Muscle. skeletal (GTEx)	EpiXcan	0.998295	gtex_sklm	0.999981
5519	ENSG00000124733	MEA1	-0.166629	-0.00326861	0.867662	0.287814	0.258736	3.35344e-31	6.11992e-30	54	74	74	A2	Muscle. skeletal (GTEx)	EpiXcan	0.998295	gtex_sklm	0.999981
5520	ENSG00000155367	PPM1J	0.166363	0.00914131	0.867871	0.118077	0.210579	1.81423e-23	2.28432e-22	8	10	10	A2	Muscle. skeletal (GTEx)	EpiXcan	0.998295	gtex_sklm	0.999981
5521	ENSG00000127540	UQCR11	-0.165715	-0.0252841	0.868381	0.0387887	0.0707695	4.31353e-08	1.86508e-07	25	39	39	A2	Muscle. skeletal (GTEx)	EpiXcan	0.998295	gtex_sklm	0.999981
5522	ENSG00000150433	TMEM218	-0.165603	-0.0133129	0.868469	0.0512316	0.115738	1.27629e-12	8.20228e-12	13	19	19	A2	Muscle. skeletal (GTEx)	EpiXcan	0.998295	gtex_sklm	0.999981
5523	ENSG00000133789	SWAP70	0.165518	0.0404827	0.868536	0.0245761	0.0719517	3.1731e-08	1.38928e-07	30	41	41	A2	Muscle. skeletal (GTEx)	EpiXcan	0.998295	gtex_sklm	0.999981
5524	ENSG00000233927	RPS28	0.165264	0.0139084	0.868736	0.0976057	0.191119	2.50087e-21	2.78525e-20	5	6	6	A2	Muscle. skeletal (GTEx)	EpiXcan	0.998295	gtex_sklm	0.999981
5525	ENSG00000136738	STAM	0.16514	0.0229552	0.868834	0.0186823	0.0348029	0.00011182	0.000333468	46	52	52	A2	Muscle. skeletal (GTEx)	EpiXcan	0.998295	gtex_sklm	0.999981
5526	ENSG00000092621	PHGDH	0.164794	-0.0168404	0.869106	0.00897099	0.0262581	0.00107453	0.00286212	11	17	17	A2	Muscle. skeletal (GTEx)	EpiXcan	0.998295	gtex_sklm	0.999981
5527	ENSG00000164040	PGRMC2	-0.164583	-0.0271828	0.869272	0.0303334	0.0544752	1.89786e-06	6.91435e-06	6	7	7	A2	Muscle. skeletal (GTEx)	EpiXcan	0.998295	gtex_sklm	0.999981
5528	ENSG00000082781	ITGB5	-0.16455	-0.032737	0.869298	0.0127113	0.0217303	0.00292401	0.00740899	11	13	13	A2	Muscle. skeletal (GTEx)	EpiXcan	0.998295	gtex_sklm	0.999981
5529	ENSG00000249242	TMEM150C	-0.163348	-0.0238322	0.870244	0.0824562	0.105152	1.22883e-11	7.32131e-11	66	82	82	A2	Muscle. skeletal (GTEx)	EpiXcan	0.998295	gtex_sklm	0.999981
5530	ENSG00000185238	PRMT3	0.163325	0.0284325	0.870263	0.0514857	0.0549	1.39741e-06	5.16836e-06	76	98	98	A2	Muscle. skeletal (GTEx)	EpiXcan	0.998295	gtex_sklm	0.999981
5531	ENSG00000120708	TGFBI	0.163297	0.0167637	0.870285	0.0751851	0.115036	1.03879e-12	6.71948e-12	3	3	3	A2	Muscle. skeletal (GTEx)	EpiXcan	0.998295	gtex_sklm	0.999981
5532	ENSG00000257303	AC073896.2	-0.163232	-0.0204482	0.870336	0.0840071	0.126168	1.02859e-13	7.16406e-13	41	48	48	A2	Muscle. skeletal (GTEx)	EpiXcan	0.998295	gtex_sklm	0.999981
5533	ENSG00000114978	MOB1A	0.163014	0.00815035	0.870507	0.0274278	0.0877459	9.8729e-10	5.00236e-09	11	12	12	A2	Muscle. skeletal (GTEx)	EpiXcan	0.998295	gtex_sklm	0.999981
5534	ENSG00000181104	F2R	0.162818	0.0107091	0.870661	0.0936389	0.351971	2.89392e-43	8.35567e-42	13	19	19	A2	Muscle. skeletal (GTEx)	EpiXcan	0.998295	gtex_sklm	0.999981
5535	ENSG00000171953	ATPAF2	0.162287	-0.00306763	0.87108	0.0576426	0.0568785	1.00127e-06	3.76438e-06	37	47	47	A2	Muscle. skeletal (GTEx)	EpiXcan	0.998295	gtex_sklm	0.999981
5536	ENSG00000231177	LINC00852	0.162239	0.0473764	0.871117	0.0447206	0.021882	0.00264493	0.00673995	52	60	60	A2	Muscle. skeletal (GTEx)	EpiXcan	0.998295	gtex_sklm	0.999981
5537	ENSG00000006534	ALDH3B1	-0.161871	0.00268732	0.871407	0.0479497	0.0186465	0.00607308	0.0147737	47	61	61	A2	Muscle. skeletal (GTEx)	EpiXcan	0.998295	gtex_sklm	0.999981
5538	ENSG00000112796	ENPP5	0.161858	0.0144102	0.871417	0.0237609	0.0181572	0.00653664	0.0158514	31	38	38	A2	Muscle. skeletal (GTEx)	EpiXcan	0.998295	gtex_sklm	0.999981
5539	ENSG00000237440	ZNF737	-0.161791	-0.0394923	0.87147	0.0281905	0.086447	1.12151e-09	5.66384e-09	30	40	40	A2	Muscle. skeletal (GTEx)	EpiXcan	0.998295	gtex_sklm	0.999981
5540	ENSG00000246089	AC016065.1	0.161634	0.1519	0.871594	0.000884237	0.0328033	0.000236531	0.000678847	2	4	4	A2	Muscle. skeletal (GTEx)	EpiXcan	0.998295	gtex_sklm	0.999981
5541	ENSG00000124532	MRS2	0.161513	0.00673732	0.871689	0.117903	0.27296	3.26416e-31	5.97268e-30	31	36	36	A2	Muscle. skeletal (GTEx)	EpiXcan	0.998295	gtex_sklm	0.999981
5542	ENSG00000140497	SCAMP2	-0.161396	-0.0175538	0.871781	0.0241902	0.0922867	1.04872e-10	5.80264e-10	14	15	15	A2	Muscle. skeletal (GTEx)	EpiXcan	0.998295	gtex_sklm	0.999981
5543	ENSG00000060069	CTDP1	-0.1613	-0.022522	0.871857	0.0310506	0.0556811	1.29723e-06	4.81582e-06	14	17	17	A2	Muscle. skeletal (GTEx)	EpiXcan	0.998295	gtex_sklm	0.999981
5544	ENSG00000144230	GPR17	-0.161128	-0.00330783	0.871992	0.368184	0.597032	2.30513e-94	4.50896e-92	40	47	47	A2	Muscle. skeletal (GTEx)	EpiXcan	0.998295	gtex_sklm	0.999981
5545	ENSG00000092330	TINF2	0.161017	0.00603727	0.87208	0.0118111	0.0133449	0.0198204	0.0452813	18	27	27	A2	Muscle. skeletal (GTEx)	EpiXcan	0.998295	gtex_sklm	0.999981
5546	ENSG00000135709	KIAA0513	0.160897	0.0260752	0.872174	0.0146745	0.0626281	3.13965e-07	1.24653e-06	9	10	10	A2	Muscle. skeletal (GTEx)	EpiXcan	0.998295	gtex_sklm	0.999981
5547	ENSG00000106069	CHN2	0.160692	0.0155232	0.872336	0.130647	0.173815	7.94465e-19	7.63566e-18	48	59	59	A2	Muscle. skeletal (GTEx)	EpiXcan	0.998295	gtex_sklm	0.999981
5548	ENSG00000244026	FAM86DP	0.160476	0.00697151	0.872506	0.285998	0.544068	7.56115e-83	9.46029e-81	18	28	28	A2	Muscle. skeletal (GTEx)	EpiXcan	0.998295	gtex_sklm	0.999981
5549	ENSG00000090975	PITPNM2	0.160452	0.0280431	0.872525	0.0277735	0.0112573	0.0330357	0.0732206	21	25	25	A2	Muscle. skeletal (GTEx)	EpiXcan	0.998295	gtex_sklm	0.999981
5550	ENSG00000270820	AC016727.1	0.160365	-0.0881829	0.872594	0.0181113	0.0980654	1.79487e-11	1.05356e-10	10	13	13	A2	Muscle. skeletal (GTEx)	EpiXcan	0.998295	gtex_sklm	0.999981
5551	ENSG00000132824	SERINC3	-0.160298	-0.0430616	0.872647	0.00964557	0.0519959	3.45377e-06	1.223e-05	3	3	3	A2	Muscle. skeletal (GTEx)	EpiXcan	0.998295	gtex_sklm	0.999981
5552	ENSG00000014914	MTMR11	-0.158908	0.00105445	0.873741	0.0788292	0.0161565	0.0106027	0.0251237	38	49	49	A2	Muscle. skeletal (GTEx)	EpiXcan	0.998295	gtex_sklm	0.999981
5553	ENSG00000141384	TAF4B	0.158673	0.028544	0.873927	0.0176182	0.0818089	2.63566e-09	1.28165e-08	9	10	10	A2	Muscle. skeletal (GTEx)	EpiXcan	0.998295	gtex_sklm	0.999981
5554	ENSG00000137563	GGH	-0.158664	-0.0070601	0.873934	0.10504	0.153226	1.03873e-16	8.86657e-16	21	22	22	A2	Muscle. skeletal (GTEx)	EpiXcan	0.998295	gtex_sklm	0.999981
5555	ENSG00000175756	AURKAIP1	0.158663	0.036193	0.873934	0.0125014	0.0560471	1.31535e-06	4.87657e-06	13	17	17	A2	Muscle. skeletal (GTEx)	EpiXcan	0.998295	gtex_sklm	0.999981
5556	ENSG00000110888	CAPRIN2	-0.158643	-0.0295878	0.87395	0.0213009	0.0581315	8.58382e-07	3.25538e-06	5	6	6	A2	Muscle. skeletal (GTEx)	EpiXcan	0.998295	gtex_sklm	0.999981
5557	ENSG00000104866	PPP1R37	-0.157792	-0.0412398	0.874621	0.00659698	0.0370501	8.98471e-05	0.000271025	4	4	4	A2	Muscle. skeletal (GTEx)	EpiXcan	0.998295	gtex_sklm	0.999981
5558	ENSG00000170745	KCNS3	-0.157388	-0.0216184	0.874939	0.0175639	0.0680051	7.75132e-08	3.27304e-07	7	9	9	A2	Muscle. skeletal (GTEx)	EpiXcan	0.998295	gtex_sklm	0.999981
5559	ENSG00000188312	CENPP	0.156885	0.00619231	0.875336	0.183265	0.445269	6.39052e-59	3.31163e-57	5	7	7	A2	Muscle. skeletal (GTEx)	EpiXcan	0.998295	gtex_sklm	0.999981
5560	ENSG00000135341	MAP3K7	0.156873	0.0336925	0.875345	0.00971128	0.0788593	4.062e-09	1.93926e-08	4	6	6	A2	Muscle. skeletal (GTEx)	EpiXcan	0.998295	gtex_sklm	0.999981
5561	ENSG00000116977	LGALS8	0.156823	0.0255562	0.875384	0.0166646	0.0318332	0.000315417	0.000889624	21	24	24	A2	Muscle. skeletal (GTEx)	EpiXcan	0.998295	gtex_sklm	0.999981
5562	ENSG00000154889	MPPE1	0.156721	0.0140177	0.875465	0.0409269	0.195158	1.41078e-21	1.59552e-20	18	24	24	A2	Muscle. skeletal (GTEx)	EpiXcan	0.998295	gtex_sklm	0.999981
5563	ENSG00000179909	ZNF154	-0.156629	-0.0177659	0.875537	0.0307892	0.0548517	1.79227e-06	6.54681e-06	17	19	19	A2	Muscle. skeletal (GTEx)	EpiXcan	0.998295	gtex_sklm	0.999981
5564	ENSG00000196177	ACADSB	0.156135	0.0327542	0.875927	0.00905006	0.0378398	7.06216e-05	0.000215748	4	5	5	A2	Muscle. skeletal (GTEx)	EpiXcan	0.998295	gtex_sklm	0.999981
5565	ENSG00000019995	ZRANB1	-0.156086	-0.0472824	0.875965	0.0151398	0.040383	4.09866e-05	0.000128463	6	6	6	A2	Muscle. skeletal (GTEx)	EpiXcan	0.998295	gtex_sklm	0.999981
5566	ENSG00000161664	ASB16	0.155963	0.0119405	0.876062	0.0906684	0.206254	9.77414e-24	1.24649e-22	20	26	26	A2	Muscle. skeletal (GTEx)	EpiXcan	0.998295	gtex_sklm	0.999981
5567	ENSG00000161016	RPL8	-0.155908	-0.0113272	0.876106	0.168377	0.379576	1.00434e-47	3.36915e-46	19	25	25	A2	Muscle. skeletal (GTEx)	EpiXcan	0.998295	gtex_sklm	0.999981
5568	ENSG00000168556	ING2	0.155644	0.0746972	0.876314	0.00311161	0.0181969	0.00667236	0.0161664	2	3	3	A2	Muscle. skeletal (GTEx)	EpiXcan	0.998295	gtex_sklm	0.999981
5569	ENSG00000100591	AHSA1	-0.155639	0.00155349	0.876318	0.00760048	0.017692	0.00730118	0.0176315	11	14	14	A2	Muscle. skeletal (GTEx)	EpiXcan	0.998295	gtex_sklm	0.999981
5570	ENSG00000175449	RFESD	0.155023	0.0387198	0.876803	0.00939142	0.0112677	0.0287031	0.0641915	30	31	31	A2	Muscle. skeletal (GTEx)	EpiXcan	0.998295	gtex_sklm	0.999981
5571	ENSG00000147364	FBXO25	-0.154696	-0.0250302	0.877061	0.0344151	0.0765683	9.98879e-09	4.58745e-08	18	25	25	A2	Muscle. skeletal (GTEx)	EpiXcan	0.998295	gtex_sklm	0.999981
5572	ENSG00000151651	ADAM8	-0.154393	-0.172077	0.8773	0.000703943	0.0117004	0.0297498	0.0664252	1	1	1	A2	Muscle. skeletal (GTEx)	EpiXcan	0.998295	gtex_sklm	0.999981
5573	ENSG00000005238	FAM214B	-0.154212	0.00101611	0.877443	0.0116462	0.0188461	0.00516221	0.0126778	13	16	16	A2	Muscle. skeletal (GTEx)	EpiXcan	0.998295	gtex_sklm	0.999981
5574	ENSG00000131368	MRPS25	0.153925	0.0341307	0.877669	0.0342229	0.0158532	0.0100521	0.0238803	37	39	39	A2	Muscle. skeletal (GTEx)	EpiXcan	0.998295	gtex_sklm	0.999981
5575	ENSG00000197852	FAM212B	0.153804	0.0322001	0.877764	0.0217585	0.0213074	0.00327343	0.00823427	22	28	28	A2	Muscle. skeletal (GTEx)	EpiXcan	0.998295	gtex_sklm	0.999981
5576	ENSG00000223496	EXOSC6	0.153733	0.00609038	0.87782	0.391257	0.61491	2.25496e-102	5.13391e-100	12	13	13	A2	Muscle. skeletal (GTEx)	EpiXcan	0.998295	gtex_sklm	0.999981
5577	ENSG00000139971	C14orf37	0.153674	0.0289541	0.877867	0.0248004	0.0962902	1.47558e-10	8.06169e-10	12	13	13	A2	Muscle. skeletal (GTEx)	EpiXcan	0.998295	gtex_sklm	0.999981
5578	ENSG00000188613	NANOS1	0.153544	0.00844774	0.87797	0.0898315	0.267517	1.15782e-30	2.05362e-29	25	31	31	A2	Muscle. skeletal (GTEx)	EpiXcan	0.998295	gtex_sklm	0.999981
5579	ENSG00000241990	PRR34-AS1	-0.153457	-0.0343187	0.878038	0.0109312	0.0302719	0.000425915	0.00118611	3	3	3	A2	Muscle. skeletal (GTEx)	EpiXcan	0.998295	gtex_sklm	0.999981
5580	ENSG00000110786	PTPN5	-0.153451	-0.00992074	0.878043	0.0942854	0.21403	1.21766e-23	1.54578e-22	40	48	48	A2	Muscle. skeletal (GTEx)	EpiXcan	0.998295	gtex_sklm	0.999981
5581	ENSG00000139133	ALG10	0.153251	0.0696511	0.8782	0.00329636	0.0118081	0.0279312	0.0626367	1	2	2	A2	Muscle. skeletal (GTEx)	EpiXcan	0.998295	gtex_sklm	0.999981
5582	ENSG00000179588	ZFPM1	0.153172	0.0543999	0.878262	0.0118577	0.0333721	0.000202021	0.000584636	20	30	30	A2	Muscle. skeletal (GTEx)	EpiXcan	0.998295	gtex_sklm	0.999981
5583	ENSG00000158528	PPP1R9A	0.153119	0.0310765	0.878305	0.00591429	0.0240886	0.00173873	0.00451609	3	3	3	A2	Muscle. skeletal (GTEx)	EpiXcan	0.998295	gtex_sklm	0.999981
5584	ENSG00000158691	ZSCAN12	0.152971	0.0029635	0.878421	0.00470867	0.0550871	1.12396e-06	4.19838e-06	12	19	19	A2	Muscle. skeletal (GTEx)	EpiXcan	0.998295	gtex_sklm	0.999981
5585	ENSG00000157326	DHRS4	-0.15282	-0.00285309	0.87854	0.0584994	0.231364	2.56621e-26	3.76342e-25	49	74	74	A2	Muscle. skeletal (GTEx)	EpiXcan	0.998295	gtex_sklm	0.999981
5586	ENSG00000225217	HSPA7	-0.152761	-0.0142988	0.878587	0.154495	0.330197	6.18797e-41	1.64005e-39	35	49	49	A2	Muscle. skeletal (GTEx)	EpiXcan	0.998295	gtex_sklm	0.999981
5587	ENSG00000197217	ENTPD4	-0.152679	-0.0485196	0.878651	0.00841301	0.0263468	0.00098195	0.00263116	5	5	5	A2	Muscle. skeletal (GTEx)	EpiXcan	0.998295	gtex_sklm	0.999981
5588	ENSG00000143742	SRP9	0.15265	0.0362689	0.878674	0.00835006	0.0176813	0.00754122	0.0181859	6	6	6	A2	Muscle. skeletal (GTEx)	EpiXcan	0.998295	gtex_sklm	0.999981
5589	ENSG00000170921	TANC2	-0.15253	-0.017683	0.878769	0.0178075	0.0517568	3.58895e-06	1.26828e-05	6	6	6	A2	Muscle. skeletal (GTEx)	EpiXcan	0.998295	gtex_sklm	0.999981
5590	ENSG00000100258	LMF2	-0.152501	-0.0370894	0.878792	0.0167134	0.0252736	0.0012066	0.00319307	19	23	23	A2	Muscle. skeletal (GTEx)	EpiXcan	0.998295	gtex_sklm	0.999981
5591	ENSG00000095002	MSH2	0.152258	0.0200002	0.878983	0.0136925	0.032202	0.000269351	0.000767177	7	7	7	A2	Muscle. skeletal (GTEx)	EpiXcan	0.998295	gtex_sklm	0.999981
5592	ENSG00000138448	ITGAV	0.151924	0.00422641	0.879247	0.0354534	0.0963239	1.48727e-10	8.11918e-10	11	14	14	A2	Muscle. skeletal (GTEx)	EpiXcan	0.998295	gtex_sklm	0.999981
5593	ENSG00000152527	PLEKHH2	0.151906	0.0163718	0.879261	0.0629199	0.115383	1.02882e-12	6.6581e-12	32	34	34	A2	Muscle. skeletal (GTEx)	EpiXcan	0.998295	gtex_sklm	0.999981
5594	ENSG00000177192	PUS1	-0.151345	-0.0417547	0.879703	0.0118947	0.0494114	4.24873e-06	1.49194e-05	4	4	4	A2	Muscle. skeletal (GTEx)	EpiXcan	0.998295	gtex_sklm	0.999981
5595	ENSG00000213799	ZNF845	-0.150862	0.0050959	0.880085	0.0290098	0.162295	1.15998e-17	1.04136e-16	14	18	18	A2	Muscle. skeletal (GTEx)	EpiXcan	0.998295	gtex_sklm	0.999981
5596	ENSG00000203685	STUM	0.150676	0.0179763	0.880231	0.0218364	0.0160724	0.0104318	0.02474	24	30	30	A2	Muscle. skeletal (GTEx)	EpiXcan	0.998295	gtex_sklm	0.999981
5597	ENSG00000105146	AURKC	-0.150586	-0.108854	0.880302	0.0270541	0.0895657	5.91314e-10	3.06882e-09	14	17	17	A2	Muscle. skeletal (GTEx)	EpiXcan	0.998295	gtex_sklm	0.999981
5598	ENSG00000165995	CACNB2	0.150582	0.00958812	0.880305	0.164254	0.237206	3.21115e-27	4.87927e-26	33	37	37	A2	Muscle. skeletal (GTEx)	EpiXcan	0.998295	gtex_sklm	0.999981
5599	ENSG00000106823	ECM2	-0.150383	0.0102919	0.880462	0.0229393	0.0612165	3.17439e-07	1.25996e-06	34	41	41	A2	Muscle. skeletal (GTEx)	EpiXcan	0.998295	gtex_sklm	0.999981
5600	ENSG00000159459	UBR1	-0.150273	-0.0628014	0.880549	0.00178275	0.0179228	0.00680161	0.0164652	2	4	4	A2	Muscle. skeletal (GTEx)	EpiXcan	0.998295	gtex_sklm	0.999981
5601	ENSG00000266714	MYO15B	-0.150111	-0.00563888	0.880677	0.23042	0.376658	3.41746e-46	1.08857e-44	58	64	64	A2	Muscle. skeletal (GTEx)	EpiXcan	0.998295	gtex_sklm	0.999981
5602	ENSG00000100129	EIF3L	0.149823	0.0246485	0.880904	0.0138939	0.04911	5.9512e-06	2.06059e-05	7	11	11	A2	Muscle. skeletal (GTEx)	EpiXcan	0.998295	gtex_sklm	0.999981
5603	ENSG00000234741	GAS5	-0.149735	-0.0148481	0.880973	0.160965	0.154117	9.45345e-18	8.51423e-17	58	67	67	A2	Muscle. skeletal (GTEx)	EpiXcan	0.998295	gtex_sklm	0.999981
5604	ENSG00000251141	AC093297.2	-0.149288	-0.0274541	0.881326	0.0247334	0.0622049	3.45866e-07	1.36648e-06	16	17	17	A2	Muscle. skeletal (GTEx)	EpiXcan	0.998295	gtex_sklm	0.999981
5605	ENSG00000176595	KBTBD11	0.149167	-0.0318351	0.881422	0.0256552	0.0482295	8.09501e-06	2.75954e-05	26	47	47	A2	Muscle. skeletal (GTEx)	EpiXcan	0.998295	gtex_sklm	0.999981
5606	ENSG00000197746	PSAP	-0.148958	-0.00458757	0.881587	0.00588369	0.0515977	3.28243e-06	1.1653e-05	7	8	8	A2	Muscle. skeletal (GTEx)	EpiXcan	0.998295	gtex_sklm	0.999981
5607	ENSG00000231584	FAHD2CP	0.148807	0.0345509	0.881706	0.0364311	0.0531038	2.46909e-06	8.87672e-06	26	32	32	A2	Muscle. skeletal (GTEx)	EpiXcan	0.998295	gtex_sklm	0.999981
5608	ENSG00000115525	ST3GAL5	-0.148439	-0.0194258	0.881996	0.0285078	0.0584038	8.37872e-07	3.18194e-06	21	22	22	A2	Muscle. skeletal (GTEx)	EpiXcan	0.998295	gtex_sklm	0.999981
5609	ENSG00000166228	PCBD1	-0.148364	-0.0120881	0.882056	0.0373978	0.0610613	4.57623e-07	1.78525e-06	18	20	20	A2	Muscle. skeletal (GTEx)	EpiXcan	0.998295	gtex_sklm	0.999981
5610	ENSG00000108839	ALOX12	0.148211	0.0672661	0.882176	0.00265225	0.0306271	0.00039072	0.00109225	5	6	6	A2	Muscle. skeletal (GTEx)	EpiXcan	0.998295	gtex_sklm	0.999981
5611	ENSG00000148832	PAOX	0.147718	0.0167324	0.882565	0.0830697	0.140987	1.49176e-15	1.19135e-14	13	17	17	A2	Muscle. skeletal (GTEx)	EpiXcan	0.998295	gtex_sklm	0.999981
5612	ENSG00000076554	TPD52	-0.147337	-0.0100481	0.882866	0.155839	0.32056	5.58637e-38	1.32621e-36	49	68	68	A2	Muscle. skeletal (GTEx)	EpiXcan	0.998295	gtex_sklm	0.999981
5613	ENSG00000169957	ZNF768	-0.146979	-0.0665886	0.883149	0.00340491	0.0345204	0.000148515	0.000437544	2	4	4	A2	Muscle. skeletal (GTEx)	EpiXcan	0.998295	gtex_sklm	0.999981
5614	ENSG00000157259	GATAD1	0.146922	0.0367301	0.883193	0.0207061	0.0591878	5.94195e-07	2.29227e-06	21	23	23	A2	Muscle. skeletal (GTEx)	EpiXcan	0.998295	gtex_sklm	0.999981
5615	ENSG00000140459	CYP11A1	0.14689	0.0131474	0.883219	0.0924529	0.145721	3.5204e-16	2.91367e-15	7	7	7	A2	Muscle. skeletal (GTEx)	EpiXcan	0.998295	gtex_sklm	0.999981
5616	ENSG00000147419	CCDC25	-0.146849	-0.00882677	0.883251	0.213755	0.262204	1.03652e-29	1.76628e-28	93	111	111	A2	Muscle. skeletal (GTEx)	EpiXcan	0.998295	gtex_sklm	0.999981
5617	ENSG00000116194	ANGPTL1	0.146386	0.0162175	0.883617	0.0570633	0.114171	1.91569e-12	1.21318e-11	26	30	30	A2	Muscle. skeletal (GTEx)	EpiXcan	0.998295	gtex_sklm	0.999981
5618	ENSG00000226029	LINC01772	0.146353	0.0179531	0.883643	0.00460307	0.0371323	8.05503e-05	0.00024436	8	19	19	A2	Muscle. skeletal (GTEx)	EpiXcan	0.998295	gtex_sklm	0.999981
5619	ENSG00000124587	PEX6	-0.146281	-0.00346357	0.8837	0.466374	0.790238	1.64523e-176	2.2849e-172	27	34	34	A2	Muscle. skeletal (GTEx)	EpiXcan	0.998295	gtex_sklm	0.999981
5620	ENSG00000148634	HERC4	-0.146036	-0.0439587	0.883893	0.0339911	0.025621	0.00117706	0.00312026	33	39	39	A2	Muscle. skeletal (GTEx)	EpiXcan	0.998295	gtex_sklm	0.999981
5621	ENSG00000165474	GJB2	-0.145533	-0.0233833	0.88429	0.0190835	0.038851	4.87698e-05	0.00015146	6	7	7	A2	Muscle. skeletal (GTEx)	EpiXcan	0.998295	gtex_sklm	0.999981
5622	ENSG00000196591	HDAC2	-0.145477	-0.0273225	0.884335	0.009688	0.0402384	4.53332e-05	0.000141417	7	8	8	A2	Muscle. skeletal (GTEx)	EpiXcan	0.998295	gtex_sklm	0.999981
5623	ENSG00000127328	RAB3IP	-0.145357	-0.0109119	0.884429	0.152984	0.240157	2.82775e-27	4.31559e-26	56	62	62	A2	Muscle. skeletal (GTEx)	EpiXcan	0.998295	gtex_sklm	0.999981
5624	ENSG00000112685	EXOC2	0.145345	0.0145419	0.884439	0.0757737	0.225157	2.63778e-25	3.65604e-24	18	29	29	A2	Muscle. skeletal (GTEx)	EpiXcan	0.998295	gtex_sklm	0.999981
5625	ENSG00000188566	NDOR1	0.145194	0.04532	0.884558	0.0206082	0.0546318	1.56805e-06	5.77029e-06	13	15	15	A2	Muscle. skeletal (GTEx)	EpiXcan	0.998295	gtex_sklm	0.999981
5626	ENSG00000130038	CRACR2A	0.144803	0.018916	0.884867	0.106027	0.0588192	6.60997e-07	2.53519e-06	73	87	87	A2	Muscle. skeletal (GTEx)	EpiXcan	0.998295	gtex_sklm	0.999981
5627	ENSG00000196872	KIAA1211L	0.14453	0.0309644	0.885082	0.00760004	0.0426433	2.24277e-05	7.24701e-05	4	7	7	A2	Muscle. skeletal (GTEx)	EpiXcan	0.998295	gtex_sklm	0.999981
5628	ENSG00000187954	CYHR1	-0.144488	-0.0360875	0.885115	0.0102347	0.0467207	9.76539e-06	3.30221e-05	14	19	19	A2	Muscle. skeletal (GTEx)	EpiXcan	0.998295	gtex_sklm	0.999981
5629	ENSG00000240089	BMS1P3	-0.144414	-0.00244564	0.885174	0.0167522	0.0455004	1.4954e-05	4.93772e-05	19	23	23	A2	Muscle. skeletal (GTEx)	EpiXcan	0.998295	gtex_sklm	0.999981
5630	ENSG00000154642	C21orf91	-0.144314	-0.0782201	0.885252	0.00424883	0.0205662	0.00358044	0.00897081	4	5	5	A2	Muscle. skeletal (GTEx)	EpiXcan	0.998295	gtex_sklm	0.999981
5631	ENSG00000163659	TIPARP	0.143946	0.0331397	0.885543	0.0351908	0.0859985	1.1317e-09	5.71112e-09	25	32	32	A2	Muscle. skeletal (GTEx)	EpiXcan	0.998295	gtex_sklm	0.999981
5632	ENSG00000173456	RNF26	0.143706	0.00679994	0.885733	0.510396	0.650132	1.70923e-112	6.08662e-110	9	13	13	A2	Muscle. skeletal (GTEx)	EpiXcan	0.998295	gtex_sklm	0.999981
5633	ENSG00000106976	DNM1	0.143549	0.0237547	0.885857	0.010449	0.0330881	0.000229423	0.000658992	14	18	18	A2	Muscle. skeletal (GTEx)	EpiXcan	0.998295	gtex_sklm	0.999981
5634	ENSG00000166452	AKIP1	-0.143515	-0.0253048	0.885883	0.0316839	0.0362815	0.000105076	0.000314368	20	21	21	A2	Muscle. skeletal (GTEx)	EpiXcan	0.998295	gtex_sklm	0.999981
5635	ENSG00000114021	NIT2	-0.143336	0.00230075	0.886025	0.033982	0.0120977	0.0250901	0.0565943	20	21	21	A2	Muscle. skeletal (GTEx)	EpiXcan	0.998295	gtex_sklm	0.999981
5636	ENSG00000141338	ABCA8	0.143048	0.0152781	0.886253	0.0454998	0.116483	8.50035e-13	5.53978e-12	4	4	4	A2	Muscle. skeletal (GTEx)	EpiXcan	0.998295	gtex_sklm	0.999981
5637	ENSG00000181929	PRKAG1	0.142433	0.0708717	0.886738	0.00375813	0.0352996	0.000136529	0.000404634	10	14	14	A2	Muscle. skeletal (GTEx)	EpiXcan	0.998295	gtex_sklm	0.999981
5638	ENSG00000090238	YPEL3	-0.142417	-0.0115263	0.886751	0.0111456	0.0136841	0.0176644	0.0406501	5	7	7	A2	Muscle. skeletal (GTEx)	EpiXcan	0.998295	gtex_sklm	0.999981
5639	ENSG00000055332	EIF2AK2	0.141716	0.00257033	0.887304	0.0382568	0.0626707	3.07909e-07	1.22388e-06	32	42	42	A2	Muscle. skeletal (GTEx)	EpiXcan	0.998295	gtex_sklm	0.999981
5640	ENSG00000160214	RRP1	-0.141654	0.00511216	0.887353	0.0908059	0.165235	3.83433e-18	3.53593e-17	31	50	50	A2	Muscle. skeletal (GTEx)	EpiXcan	0.998295	gtex_sklm	0.999981
5641	ENSG00000142687	KIAA0319L	-0.141508	-0.0256774	0.887469	0.013835	0.043	2.20457e-05	7.12855e-05	6	7	7	A2	Muscle. skeletal (GTEx)	EpiXcan	0.998295	gtex_sklm	0.999981
5642	ENSG00000147853	AK3	0.141507	0.0086582	0.887469	0.251977	0.509799	1.54397e-71	1.23234e-69	22	30	30	A2	Muscle. skeletal (GTEx)	EpiXcan	0.998295	gtex_sklm	0.999981
5643	ENSG00000198551	ZNF627	-0.141333	0.00560148	0.887607	0.00719723	0.0661791	1.22815e-07	5.09304e-07	8	11	11	A2	Muscle. skeletal (GTEx)	EpiXcan	0.998295	gtex_sklm	0.999981
5644	ENSG00000103423	DNAJA3	-0.141111	-0.0227914	0.887782	0.0838629	0.126512	7.73093e-14	5.4612e-13	79	98	98	A2	Muscle. skeletal (GTEx)	EpiXcan	0.998295	gtex_sklm	0.999981
5645	ENSG00000104331	IMPAD1	0.14076	0.052755	0.88806	0.0201352	0.0312259	0.000338543	0.00095195	16	17	17	A2	Muscle. skeletal (GTEx)	EpiXcan	0.998295	gtex_sklm	0.999981
5646	ENSG00000151876	FBXO4	0.140723	0.0343697	0.888089	0.0148296	0.0282584	0.00062948	0.00172441	30	40	40	A2	Muscle. skeletal (GTEx)	EpiXcan	0.998295	gtex_sklm	0.999981
5647	ENSG00000122390	NAA60	-0.140702	-0.00659395	0.888106	0.0858163	0.237498	2.54374e-27	3.89069e-26	37	43	43	A2	Muscle. skeletal (GTEx)	EpiXcan	0.998295	gtex_sklm	0.999981
5648	ENSG00000270157	AC004918.3	-0.140387	-0.0331361	0.888354	0.0290071	0.0487449	6.44758e-06	2.22359e-05	20	28	28	A2	Muscle. skeletal (GTEx)	EpiXcan	0.998295	gtex_sklm	0.999981
5649	ENSG00000267100	ILF3-AS1	0.14034	-0.00121986	0.888391	0.0831417	0.0889897	5.45364e-10	2.83884e-09	66	89	89	A2	Muscle. skeletal (GTEx)	EpiXcan	0.998295	gtex_sklm	0.999981
5650	ENSG00000144837	PLA1A	0.14024	0.0284262	0.88847	0.0279088	0.0381838	6.44e-05	0.000197567	23	26	26	A2	Muscle. skeletal (GTEx)	EpiXcan	0.998295	gtex_sklm	0.999981
5651	ENSG00000176890	TYMS	0.140195	0.0381083	0.888506	0.0281526	0.0452984	1.48307e-05	4.89936e-05	31	45	45	A2	Muscle. skeletal (GTEx)	EpiXcan	0.998295	gtex_sklm	0.999981
5652	ENSG00000104907	TRMT1	-0.140085	-0.165536	0.888593	0.00939125	0.0128394	0.023126	0.0523938	14	15	15	A2	Muscle. skeletal (GTEx)	EpiXcan	0.998295	gtex_sklm	0.999981
5653	ENSG00000157927	RADIL	0.139802	0.00663428	0.888817	0.35203	0.428567	8.06594e-56	3.69702e-54	36	51	51	A2	Muscle. skeletal (GTEx)	EpiXcan	0.998295	gtex_sklm	0.999981
5654	ENSG00000101460	MAP1LC3A	-0.139649	-0.0342749	0.888937	0.00773112	0.0559772	1.2103e-06	4.50635e-06	13	21	21	A2	Muscle. skeletal (GTEx)	EpiXcan	0.998295	gtex_sklm	0.999981
5655	ENSG00000115944	COX7A2L	-0.139289	-0.00901616	0.889222	0.212912	0.355814	2.60593e-43	7.53984e-42	28	32	32	A2	Muscle. skeletal (GTEx)	EpiXcan	0.998295	gtex_sklm	0.999981
5656	ENSG00000246922	UBAP1L	-0.138916	-0.0397932	0.889516	0.0195317	0.0232877	0.00190063	0.00491727	33	39	39	A2	Muscle. skeletal (GTEx)	EpiXcan	0.998295	gtex_sklm	0.999981
5657	ENSG00000160049	DFFA	0.138754	0.0265535	0.889644	0.00878645	0.0160913	0.0105851	0.0250864	17	20	20	A2	Muscle. skeletal (GTEx)	EpiXcan	0.998295	gtex_sklm	0.999981
5658	ENSG00000273038	AL365203.3	-0.138718	-0.0141255	0.889673	0.0382208	0.100261	4.97853e-11	2.82442e-10	13	17	17	A2	Muscle. skeletal (GTEx)	EpiXcan	0.998295	gtex_sklm	0.999981
5659	ENSG00000271009	AC116667.1	-0.138368	-0.0282687	0.88995	0.00836887	0.0178044	0.00695807	0.0168205	12	16	16	A2	Muscle. skeletal (GTEx)	EpiXcan	0.998295	gtex_sklm	0.999981
5660	ENSG00000117266	CDK18	0.137808	0.00246068	0.890392	0.017093	0.104492	1.35373e-11	8.03787e-11	11	12	12	A2	Muscle. skeletal (GTEx)	EpiXcan	0.998295	gtex_sklm	0.999981
5661	ENSG00000122026	RPL21	0.137738	0.0189623	0.890448	0.0127245	0.0392475	5.19199e-05	0.000160772	5	6	6	A2	Muscle. skeletal (GTEx)	EpiXcan	0.998295	gtex_sklm	0.999981
5662	ENSG00000162961	DPY30	-0.137545	-0.0613763	0.8906	0.00262674	0.0179919	0.00439671	0.0108708	1	2	2	A2	Muscle. skeletal (GTEx)	EpiXcan	0.998295	gtex_sklm	0.999981
5663	ENSG00000204851	PNMA8B	0.137349	0.0418516	0.890755	0.0376093	0.0289169	0.00053918	0.00148722	34	43	43	A2	Muscle. skeletal (GTEx)	EpiXcan	0.998295	gtex_sklm	0.999981
5664	ENSG00000055130	CUL1	0.137347	0.00512802	0.890756	0.0254084	0.0123211	0.0252061	0.0568375	36	45	45	A2	Muscle. skeletal (GTEx)	EpiXcan	0.998295	gtex_sklm	0.999981
5665	ENSG00000177599	ZNF491	-0.137296	0.036014	0.890797	0.0063017	0.0285255	0.00061295	0.00168201	16	28	28	A2	Muscle. skeletal (GTEx)	EpiXcan	0.998295	gtex_sklm	0.999981
5666	ENSG00000169203	RP11-231C14.4	-0.137273	-0.0246509	0.890815	0.0221742	0.0882806	6.66007e-10	3.43465e-09	10	12	12	A2	Muscle. skeletal (GTEx)	EpiXcan	0.998295	gtex_sklm	0.999981
5667	ENSG00000196535	MYO18A	0.137213	0.0134661	0.890863	0.0570164	0.0851006	1.51304e-09	7.55868e-09	10	10	10	A2	Muscle. skeletal (GTEx)	EpiXcan	0.998295	gtex_sklm	0.999981
5668	ENSG00000134202	GSTM3	0.13687	0.00530404	0.891134	0.49617	0.637888	5.42497e-107	1.53759e-104	16	18	18	A2	Muscle. skeletal (GTEx)	EpiXcan	0.998295	gtex_sklm	0.999981
5669	ENSG00000189339	SLC35E2B	-0.136652	-0.0484373	0.891306	0.0201897	0.676819	8.04474e-121	4.46901e-118	9	18	18	A2	Muscle. skeletal (GTEx)	EpiXcan	0.998295	gtex_sklm	0.999981
5670	ENSG00000146731	CCT6A	-0.136636	-0.0326761	0.891319	0.012318	0.0197777	0.00463998	0.0114418	8	9	9	A2	Muscle. skeletal (GTEx)	EpiXcan	0.998295	gtex_sklm	0.999981
5671	ENSG00000117143	UAP1	-0.136519	-0.0796485	0.891411	0.0015258	0.0203447	0.00401351	0.00997665	2	2	2	A2	Muscle. skeletal (GTEx)	EpiXcan	0.998295	gtex_sklm	0.999981
5672	ENSG00000167992	VWCE	0.136004	0.0639447	0.891818	0.0102514	0.0200824	0.00416954	0.0103442	8	9	9	A2	Muscle. skeletal (GTEx)	EpiXcan	0.998295	gtex_sklm	0.999981
5673	ENSG00000145495	MARCH6	-0.135889	-0.0195393	0.891909	0.0551194	0.0375157	7.84211e-05	0.000238161	44	58	58	A2	Muscle. skeletal (GTEx)	EpiXcan	0.998295	gtex_sklm	0.999981
5674	ENSG00000089053	ANAPC5	0.135826	0.0146286	0.891959	0.0679652	0.202297	1.67846e-22	2.0009e-21	11	15	15	A2	Muscle. skeletal (GTEx)	EpiXcan	0.998295	gtex_sklm	0.999981
5675	ENSG00000085719	CPNE3	0.135026	0.00754001	0.892591	0.123351	0.216501	2.76472e-24	3.6053e-23	19	23	23	A2	Muscle. skeletal (GTEx)	EpiXcan	0.998295	gtex_sklm	0.999981
5676	ENSG00000255717	SNHG1	-0.134855	-0.012674	0.892726	0.0434018	0.15109	7.88465e-17	6.79293e-16	7	10	10	A2	Muscle. skeletal (GTEx)	EpiXcan	0.998295	gtex_sklm	0.999981
5677	ENSG00000188641	DPYD	0.134433	0.0407334	0.89306	0.0103477	0.01172	0.0296814	0.0662833	57	64	64	A2	Muscle. skeletal (GTEx)	EpiXcan	0.998295	gtex_sklm	0.999981
5678	ENSG00000139835	GRTP1	-0.134326	-0.0280271	0.893145	0.0148121	0.0446517	1.34633e-05	4.47059e-05	5	7	7	A2	Muscle. skeletal (GTEx)	EpiXcan	0.998295	gtex_sklm	0.999981
5679	ENSG00000169814	BTD	0.134282	0.0694509	0.89318	0.0168668	0.0147919	0.0136672	0.03196	14	17	17	A2	Muscle. skeletal (GTEx)	EpiXcan	0.998295	gtex_sklm	0.999981
5680	ENSG00000141030	COPS3	0.134225	0.0195151	0.893225	0.052337	0.0644601	1.4405e-07	5.93641e-07	36	48	48	A2	Muscle. skeletal (GTEx)	EpiXcan	0.998295	gtex_sklm	0.999981
5681	ENSG00000224051	CPTP	0.1341	0.00799414	0.893323	0.0343356	0.084064	1.99267e-09	9.83799e-09	26	35	35	A2	Muscle. skeletal (GTEx)	EpiXcan	0.998295	gtex_sklm	0.999981
5682	ENSG00000176435	CLEC14A	0.13375	0.0633368	0.8936	0.00355825	0.0130954	0.0213938	0.0486837	1	1	1	A2	Muscle. skeletal (GTEx)	EpiXcan	0.998295	gtex_sklm	0.999981
5683	ENSG00000109689	STIM2	0.133208	0.0267072	0.894029	0.0154423	0.0361976	0.000120203	0.000357697	10	12	12	A2	Muscle. skeletal (GTEx)	EpiXcan	0.998295	gtex_sklm	0.999981
5684	ENSG00000105705	SUGP1	0.13316	0.0145039	0.894067	0.129895	0.155531	1.68348e-17	1.50065e-16	27	33	33	A2	Muscle. skeletal (GTEx)	EpiXcan	0.998295	gtex_sklm	0.999981
5685	ENSG00000137962	ARHGAP29	-0.133079	-0.00453528	0.894131	0.01273	0.0138292	0.0183606	0.0421683	14	17	17	A2	Muscle. skeletal (GTEx)	EpiXcan	0.998295	gtex_sklm	0.999981
5686	ENSG00000197894	ADH5	0.132549	0.0108003	0.89455	0.0884115	0.193673	3.61606e-21	3.99204e-20	34	41	41	A2	Muscle. skeletal (GTEx)	EpiXcan	0.998295	gtex_sklm	0.999981
5687	ENSG00000126790	L3HYPDH	0.13254	0.00794571	0.894557	0.356232	0.499713	2.22929e-71	1.76916e-69	34	38	38	A2	Muscle. skeletal (GTEx)	EpiXcan	0.998295	gtex_sklm	0.999981
5688	ENSG00000137462	TLR2	0.13252	0.0610594	0.894573	0.00812749	0.0112687	0.0329463	0.073034	9	10	10	A2	Muscle. skeletal (GTEx)	EpiXcan	0.998295	gtex_sklm	0.999981
5689	ENSG00000112303	VNN2	-0.132469	-0.0224545	0.894613	0.0210142	0.0325681	0.000238532	0.000683742	27	34	34	A2	Muscle. skeletal (GTEx)	EpiXcan	0.998295	gtex_sklm	0.999981
5690	ENSG00000143155	TIPRL	0.132469	0.00719913	0.894613	0.088089	0.128875	5.9108e-14	4.20754e-13	28	30	30	A2	Muscle. skeletal (GTEx)	EpiXcan	0.998295	gtex_sklm	0.999981
5691	ENSG00000104643	MTMR9	0.132333	0.0217781	0.894721	0.0582605	0.121589	6.14059e-14	4.35994e-13	10	17	17	A2	Muscle. skeletal (GTEx)	EpiXcan	0.998295	gtex_sklm	0.999981
5692	ENSG00000176978	DPP7	-0.132059	-0.0220275	0.894938	0.0430504	0.0198917	0.00410999	0.0102092	41	53	53	A2	Muscle. skeletal (GTEx)	EpiXcan	0.998295	gtex_sklm	0.999981
5693	ENSG00000112304	ACOT13	0.132028	0.00583212	0.894962	0.128397	0.268325	5.67467e-31	1.01821e-29	16	30	30	A2	Muscle. skeletal (GTEx)	EpiXcan	0.998295	gtex_sklm	0.999981
5694	ENSG00000171444	MCC	0.131619	0.00857718	0.895285	0.0556672	0.126412	9.19889e-14	6.43598e-13	17	19	19	A2	Muscle. skeletal (GTEx)	EpiXcan	0.998295	gtex_sklm	0.999981
5695	ENSG00000203706	SERTAD4-AS1	-0.131071	-0.0117334	0.89572	0.0324797	0.0338224	0.000170598	0.000498584	34	43	43	A2	Muscle. skeletal (GTEx)	EpiXcan	0.998295	gtex_sklm	0.999981
5696	ENSG00000269837	IPO5P1	-0.130859	-0.0146685	0.895887	0.042241	0.0376472	8.19827e-05	0.000248326	22	23	23	A2	Muscle. skeletal (GTEx)	EpiXcan	0.998295	gtex_sklm	0.999981
5697	ENSG00000136436	CALCOCO2	0.129808	0.0220663	0.896719	0.024865	0.104931	1.33183e-11	7.91507e-11	6	9	9	A2	Muscle. skeletal (GTEx)	EpiXcan	0.998295	gtex_sklm	0.999981
5698	ENSG00000178568	ERBB4	-0.129548	-0.00156023	0.896924	0.0179307	0.03942	5.33881e-05	0.000165024	13	15	15	A2	Muscle. skeletal (GTEx)	EpiXcan	0.998295	gtex_sklm	0.999981
5699	ENSG00000140320	BAHD1	-0.129107	-0.028733	0.897273	0.0128126	0.0164994	0.00810233	0.019468	5	6	6	A2	Muscle. skeletal (GTEx)	EpiXcan	0.998295	gtex_sklm	0.999981
5700	ENSG00000186298	PPP1CC	-0.128229	-0.0038855	0.897968	0.00601776	0.0185988	0.00591476	0.0144214	6	8	8	A2	Muscle. skeletal (GTEx)	EpiXcan	0.998295	gtex_sklm	0.999981
5701	ENSG00000204604	ZNF468	-0.127706	-0.0146313	0.898381	0.0701538	0.149871	2.17522e-16	1.81875e-15	48	63	63	A2	Muscle. skeletal (GTEx)	EpiXcan	0.998295	gtex_sklm	0.999981
5702	ENSG00000140678	ITGAX	-0.12762	-0.172061	0.89845	0.000426539	0.019327	0.00478008	0.011781	5	7	7	A2	Muscle. skeletal (GTEx)	EpiXcan	0.998295	gtex_sklm	0.999981
5703	ENSG00000250317	SMIM20	0.127461	0.00433508	0.898576	0.32845	0.405543	2.34363e-51	8.72608e-50	27	33	33	A2	Muscle. skeletal (GTEx)	EpiXcan	0.998295	gtex_sklm	0.999981
5704	ENSG00000180817	PPA1	0.127301	0.0059734	0.898702	0.304356	0.626673	5.45221e-103	1.262e-100	32	43	43	A2	Muscle. skeletal (GTEx)	EpiXcan	0.998295	gtex_sklm	0.999981
5705	ENSG00000204685	STARD7-AS1	-0.127152	-0.0206796	0.89882	0.0268397	0.0553592	1.61747e-06	5.94429e-06	7	11	11	A2	Muscle. skeletal (GTEx)	EpiXcan	0.998295	gtex_sklm	0.999981
5706	ENSG00000101194	SLC17A9	0.127002	0.0213637	0.898939	0.0579478	0.0809446	3.06216e-09	1.48024e-08	26	35	35	A2	Muscle. skeletal (GTEx)	EpiXcan	0.998295	gtex_sklm	0.999981
5707	ENSG00000173917	HOXB2	-0.126902	-0.0200643	0.899018	0.0427318	0.0938116	1.49956e-10	8.18304e-10	8	10	10	A2	Muscle. skeletal (GTEx)	EpiXcan	0.998295	gtex_sklm	0.999981
5708	ENSG00000253716	MINCR	-0.126124	-0.0109532	0.899634	0.172893	0.314752	6.20949e-37	1.43969e-35	20	26	26	A2	Muscle. skeletal (GTEx)	EpiXcan	0.998295	gtex_sklm	0.999981
5709	ENSG00000184226	PCDH9	0.125549	0.0235844	0.900089	0.00645354	0.0153183	0.0122994	0.0289318	4	5	5	A2	Muscle. skeletal (GTEx)	EpiXcan	0.998295	gtex_sklm	0.999981
5710	ENSG00000108465	CDK5RAP3	0.125474	0.0215716	0.900148	0.0362516	0.10807	5.52308e-12	3.38203e-11	11	15	15	A2	Muscle. skeletal (GTEx)	EpiXcan	0.998295	gtex_sklm	0.999981
5711	ENSG00000004142	POLDIP2	-0.125361	-0.0307485	0.900238	0.0168671	0.0408394	3.71693e-05	0.00011716	11	14	14	A2	Muscle. skeletal (GTEx)	EpiXcan	0.998295	gtex_sklm	0.999981
5712	ENSG00000145390	USP53	0.125219	0.036366	0.90035	0.0169638	0.0102865	0.0414346	0.0901526	26	32	32	A2	Muscle. skeletal (GTEx)	EpiXcan	0.998295	gtex_sklm	0.999981
5713	ENSG00000100092	SH3BP1	-0.125122	-0.0286629	0.900427	0.0117203	0.0347991	0.000152669	0.000448829	6	7	7	A2	Muscle. skeletal (GTEx)	EpiXcan	0.998295	gtex_sklm	0.999981
5714	ENSG00000223891	OSER1-AS1	0.124369	-0.019078	0.901023	0.0224924	0.073071	2.07689e-08	9.24186e-08	8	9	9	A2	Muscle. skeletal (GTEx)	EpiXcan	0.998295	gtex_sklm	0.999981
5715	ENSG00000153707	PTPRD	-0.124352	-0.0360447	0.901037	0.0178579	0.0290464	0.000458854	0.00127349	19	22	22	A2	Muscle. skeletal (GTEx)	EpiXcan	0.998295	gtex_sklm	0.999981
5716	ENSG00000158158	CNNM4	-0.124314	0.00896296	0.901066	0.00888453	0.0261809	0.00106776	0.00284571	13	17	17	A2	Muscle. skeletal (GTEx)	EpiXcan	0.998295	gtex_sklm	0.999981
5717	ENSG00000138185	ENTPD1	-0.124299	-0.0395962	0.901079	0.00664769	0.0216224	0.00287503	0.00729153	9	10	10	A2	Muscle. skeletal (GTEx)	EpiXcan	0.998295	gtex_sklm	0.999981
5718	ENSG00000076344	RGS11	0.124193	0.0081938	0.901162	0.167249	0.378815	1.6051e-47	5.34572e-46	30	44	44	A2	Muscle. skeletal (GTEx)	EpiXcan	0.998295	gtex_sklm	0.999981
5719	ENSG00000154222	CC2D1B	0.124147	0.0215151	0.901199	0.0626944	0.0757791	1.07371e-08	4.91808e-08	49	68	68	A2	Muscle. skeletal (GTEx)	EpiXcan	0.998295	gtex_sklm	0.999981
5720	ENSG00000143878	RHOB	0.123983	0.00498664	0.901329	0.0325275	0.0109594	0.0349893	0.0771687	34	39	39	A2	Muscle. skeletal (GTEx)	EpiXcan	0.998295	gtex_sklm	0.999981
5721	ENSG00000132141	CCT6B	-0.123783	-0.0213826	0.901487	0.0410474	0.0895827	5.16907e-10	2.69272e-09	25	34	34	A2	Muscle. skeletal (GTEx)	EpiXcan	0.998295	gtex_sklm	0.999981
5722	ENSG00000027075	PRKCH	-0.123609	-0.0169144	0.901625	0.0378298	0.0960144	9.60928e-11	5.3467e-10	8	10	10	A2	Muscle. skeletal (GTEx)	EpiXcan	0.998295	gtex_sklm	0.999981
5723	ENSG00000180104	EXOC3	-0.123474	-0.00921096	0.901732	0.0924286	0.381327	1.38592e-49	4.92267e-48	21	28	28	A2	Muscle. skeletal (GTEx)	EpiXcan	0.998295	gtex_sklm	0.999981
5724	ENSG00000103064	SLC7A6	-0.123403	-0.0721146	0.901788	0.00302428	0.0226269	0.00243966	0.00624554	3	4	4	A2	Muscle. skeletal (GTEx)	EpiXcan	0.998295	gtex_sklm	0.999981
5725	ENSG00000063241	ISOC2	-0.12334	-0.0188081	0.901838	0.0463653	0.0530339	2.27481e-06	8.21013e-06	30	40	40	A2	Muscle. skeletal (GTEx)	EpiXcan	0.998295	gtex_sklm	0.999981
5726	ENSG00000257267	ZNF271P	-0.122879	-0.0492775	0.902203	0.00403788	0.0356975	0.000120261	0.000357793	9	14	14	A2	Muscle. skeletal (GTEx)	EpiXcan	0.998295	gtex_sklm	0.999981
5727	ENSG00000145860	RNF145	-0.122605	0.0372346	0.90242	0.0112268	0.0223848	0.00227552	0.00584364	7	7	7	A2	Muscle. skeletal (GTEx)	EpiXcan	0.998295	gtex_sklm	0.999981
5728	ENSG00000129187	DCTD	0.122525	0.00442299	0.902484	0.113361	0.365776	6.4058e-45	1.96823e-43	24	29	29	A2	Muscle. skeletal (GTEx)	EpiXcan	0.998295	gtex_sklm	0.999981
5729	ENSG00000196204	RNF216P1	-0.122445	-0.00950705	0.902547	0.0861847	0.264996	2.65276e-30	4.65758e-29	20	32	32	A2	Muscle. skeletal (GTEx)	EpiXcan	0.998295	gtex_sklm	0.999981
5730	ENSG00000174953	DHX36	0.122408	0.0118851	0.902576	0.0565274	0.0366963	0.000101846	0.000305165	96	110	110	A2	Muscle. skeletal (GTEx)	EpiXcan	0.998295	gtex_sklm	0.999981
5731	ENSG00000007047	MARK4	-0.122175	-0.0124188	0.90276	0.0672116	0.234421	1.73379e-26	2.55886e-25	6	11	11	A2	Muscle. skeletal (GTEx)	EpiXcan	0.998295	gtex_sklm	0.999981
5732	ENSG00000196547	MAN2A2	-0.122174	-0.025921	0.902761	0.0386606	0.0823564	2.63044e-09	1.27956e-08	25	31	31	A2	Muscle. skeletal (GTEx)	EpiXcan	0.998295	gtex_sklm	0.999981
5733	ENSG00000108443	RPS6KB1	0.121754	0.0101534	0.903094	0.0368822	0.120295	2.74237e-13	1.85785e-12	19	24	24	A2	Muscle. skeletal (GTEx)	EpiXcan	0.998295	gtex_sklm	0.999981
5734	ENSG00000132256	TRIM5	-0.121578	-0.00927254	0.903233	0.0609318	0.145163	8.13555e-16	6.56516e-15	10	15	15	A2	Muscle. skeletal (GTEx)	EpiXcan	0.998295	gtex_sklm	0.999981
5735	ENSG00000101391	CDK5RAP1	-0.121503	-0.0857215	0.903293	0.0202039	0.0355643	0.000108236	0.000323265	20	25	25	A2	Muscle. skeletal (GTEx)	EpiXcan	0.998295	gtex_sklm	0.999981
5736	ENSG00000147408	CSGALNACT1	0.121372	0.0127043	0.903396	0.0833074	0.199201	2.98378e-22	3.49694e-21	31	44	44	A2	Muscle. skeletal (GTEx)	EpiXcan	0.998295	gtex_sklm	0.999981
5737	ENSG00000111671	SPSB2	0.121091	0.016582	0.903619	0.023724	0.0573617	8.24367e-07	3.13408e-06	4	4	4	A2	Muscle. skeletal (GTEx)	EpiXcan	0.998295	gtex_sklm	0.999981
5738	ENSG00000242498	ARPIN	-0.119839	0.0336323	0.90461	0.00784052	0.152296	7.67263e-17	6.61848e-16	23	28	28	A2	Muscle. skeletal (GTEx)	EpiXcan	0.998295	gtex_sklm	0.999981
5739	ENSG00000254858	MPV17L2	0.119351	0.020549	0.904998	0.0852252	0.111858	1.94924e-12	1.23278e-11	30	42	42	A2	Muscle. skeletal (GTEx)	EpiXcan	0.998295	gtex_sklm	0.999981
5740	ENSG00000177030	DEAF1	-0.119288	-0.0363698	0.905047	0.0128809	0.0117398	0.0280891	0.0629398	14	16	16	A2	Muscle. skeletal (GTEx)	EpiXcan	0.998295	gtex_sklm	0.999981
5741	ENSG00000127472	PLA2G5	0.119288	0.0128588	0.905047	0.100808	0.158839	2.15225e-17	1.90749e-16	28	30	30	A2	Muscle. skeletal (GTEx)	EpiXcan	0.998295	gtex_sklm	0.999981
5742	ENSG00000132837	DMGDH	-0.119268	-0.00689861	0.905063	0.0545074	0.092649	2.15828e-10	1.16e-09	17	20	20	A2	Muscle. skeletal (GTEx)	EpiXcan	0.998295	gtex_sklm	0.999981
5743	ENSG00000161204	ABCF3	0.119181	-0.000419349	0.905132	0.105998	0.167413	2.8744e-18	2.68098e-17	43	53	53	A2	Muscle. skeletal (GTEx)	EpiXcan	0.998295	gtex_sklm	0.999981
5744	ENSG00000267199	AP001029.2	0.119003	0.0106202	0.905273	0.0447832	0.0797141	5.0965e-09	2.41077e-08	18	21	21	A2	Muscle. skeletal (GTEx)	EpiXcan	0.998295	gtex_sklm	0.999981
5745	ENSG00000135074	ADAM19	-0.118857	-0.00621481	0.905389	0.0778004	0.165339	1.19873e-18	1.14027e-17	27	32	32	A2	Muscle. skeletal (GTEx)	EpiXcan	0.998295	gtex_sklm	0.999981
5746	ENSG00000168056	LTBP3	0.118845	0.00209448	0.905398	0.0219314	0.0894638	2.27844e-10	1.22127e-09	12	18	18	A2	Muscle. skeletal (GTEx)	EpiXcan	0.998295	gtex_sklm	0.999981
5747	ENSG00000213015	ZNF580	-0.118775	-0.0221423	0.905453	0.0181374	0.0320323	0.000277818	0.000790157	19	24	24	A2	Muscle. skeletal (GTEx)	EpiXcan	0.998295	gtex_sklm	0.999981
5748	ENSG00000204147	ASAH2B	-0.118756	-0.0214744	0.905469	0.0433768	0.33336	6.32942e-41	1.67434e-39	31	53	53	A2	Muscle. skeletal (GTEx)	EpiXcan	0.998295	gtex_sklm	0.999981
5749	ENSG00000082212	ME2	0.118719	0.00439643	0.905498	0.0493103	0.107857	5.54726e-12	3.39534e-11	35	46	46	A2	Muscle. skeletal (GTEx)	EpiXcan	0.998295	gtex_sklm	0.999981
5750	ENSG00000182670	TTC3	-0.118509	-0.00897627	0.905664	0.0634541	0.165665	4.15833e-18	3.82963e-17	10	13	13	A2	Muscle. skeletal (GTEx)	EpiXcan	0.998295	gtex_sklm	0.999981
5751	ENSG00000151611	MMAA	-0.118446	-0.00480356	0.905715	0.129605	0.194401	1.92152e-21	2.15037e-20	19	23	23	A2	Muscle. skeletal (GTEx)	EpiXcan	0.998295	gtex_sklm	0.999981
5752	ENSG00000111203	ITFG2	0.118383	0.103658	0.905764	0.0019475	0.0179777	0.00703078	0.0169933	2	4	4	A2	Muscle. skeletal (GTEx)	EpiXcan	0.998295	gtex_sklm	0.999981
5753	ENSG00000111254	AKAP3	-0.118011	0.00143564	0.906059	0.204414	0.334577	6.5006e-40	1.67186e-38	5	5	5	A2	Muscle. skeletal (GTEx)	EpiXcan	0.998295	gtex_sklm	0.999981
5754	ENSG00000272871	AL159169.2	0.117855	0.0231672	0.906183	0.0853656	0.11117	1.83044e-12	1.16078e-11	26	29	29	A2	Muscle. skeletal (GTEx)	EpiXcan	0.998295	gtex_sklm	0.999981
5755	ENSG00000269554	AL590822.2	-0.117839	-0.00950341	0.906195	0.0128937	0.0284934	0.000573565	0.00157798	3	3	3	A2	Muscle. skeletal (GTEx)	EpiXcan	0.998295	gtex_sklm	0.999981
5756	ENSG00000181523	SGSH	0.117812	0.0127155	0.906216	0.0257662	0.0775887	7.80835e-09	3.62805e-08	5	5	5	A2	Muscle. skeletal (GTEx)	EpiXcan	0.998295	gtex_sklm	0.999981
5757	ENSG00000177570	SAMD12	-0.117766	-0.0120804	0.906253	0.0457434	0.0371655	7.3627e-05	0.000224436	55	64	64	A2	Muscle. skeletal (GTEx)	EpiXcan	0.998295	gtex_sklm	0.999981
5758	ENSG00000187486	KCNJ11	0.117639	-0.00102793	0.906354	0.0177341	0.0375039	7.82801e-05	0.000237785	7	9	9	A2	Muscle. skeletal (GTEx)	EpiXcan	0.998295	gtex_sklm	0.999981
5759	ENSG00000116957	TBCE	-0.117496	-0.0303425	0.906467	0.0336721	0.0943825	1.94931e-10	1.05585e-09	7	10	10	A2	Muscle. skeletal (GTEx)	EpiXcan	0.998295	gtex_sklm	0.999981
5760	ENSG00000197818	SLC9A8	0.117387	0.0184705	0.906553	0.117852	0.193628	1.21873e-21	1.38169e-20	46	56	56	A2	Muscle. skeletal (GTEx)	EpiXcan	0.998295	gtex_sklm	0.999981
5761	ENSG00000134824	FADS2	0.117029	0.0126024	0.906837	0.046792	0.0718849	2.61245e-08	1.15326e-07	18	23	23	A2	Muscle. skeletal (GTEx)	EpiXcan	0.998295	gtex_sklm	0.999981
5762	ENSG00000181638	ZFP41	0.115922	0.0764584	0.907714	0.00448757	0.0414858	2.34654e-05	7.57174e-05	2	4	4	A2	Muscle. skeletal (GTEx)	EpiXcan	0.998295	gtex_sklm	0.999981
5763	ENSG00000186704	DTX2P1	-0.115622	-0.0225918	0.907952	0.0323141	0.210251	2.14286e-23	2.68351e-22	10	18	18	A2	Muscle. skeletal (GTEx)	EpiXcan	0.998295	gtex_sklm	0.999981
5764	ENSG00000105877	DNAH11	0.115093	-0.00157421	0.908371	0.0387291	0.0944292	2.16579e-10	1.16313e-09	13	14	14	A2	Muscle. skeletal (GTEx)	EpiXcan	0.998295	gtex_sklm	0.999981
5765	ENSG00000145414	NAF1	-0.114514	-0.0124808	0.908831	0.0431605	0.0819739	1.97964e-09	9.77711e-09	10	12	12	A2	Muscle. skeletal (GTEx)	EpiXcan	0.998295	gtex_sklm	0.999981
5766	ENSG00000107281	NPDC1	0.114368	0.103434	0.908946	7.27908e-05	0.012838	0.0218757	0.0497233	5	8	8	A2	Muscle. skeletal (GTEx)	EpiXcan	0.998295	gtex_sklm	0.999981
5767	ENSG00000259969	AL049838.1	0.114327	0.0259499	0.908979	0.00928929	0.0122126	0.0262888	0.0591253	27	38	38	A2	Muscle. skeletal (GTEx)	EpiXcan	0.998295	gtex_sklm	0.999981
5768	ENSG00000146143	PRIM2	-0.114032	-0.0125104	0.909213	0.0552465	0.121569	1.91646e-13	1.31112e-12	20	27	26	A2	Muscle. skeletal (GTEx)	EpiXcan	0.998295	gtex_sklm	0.999981
5769	ENSG00000213689	TREX1	0.11382	0.00684385	0.90938	0.103412	0.375522	7.55984e-47	2.45881e-45	12	20	20	A2	Muscle. skeletal (GTEx)	EpiXcan	0.998295	gtex_sklm	0.999981
5770	ENSG00000162244	RPL29	0.113776	0.0306233	0.909415	0.0229694	0.0116174	0.030738	0.0684886	13	13	13	A2	Muscle. skeletal (GTEx)	EpiXcan	0.998295	gtex_sklm	0.999981
5771	ENSG00000170291	ELP5	-0.113405	-0.005446	0.90971	0.0987097	0.427293	1.03736e-55	4.72355e-54	12	19	19	A2	Muscle. skeletal (GTEx)	EpiXcan	0.998295	gtex_sklm	0.999981
5772	ENSG00000267080	ASB16-AS1	0.113139	-0.00727024	0.909921	0.00859813	0.0139207	0.0177493	0.0408319	10	11	11	A2	Muscle. skeletal (GTEx)	EpiXcan	0.998295	gtex_sklm	0.999981
5773	ENSG00000131558	EXOC4	-0.113127	-0.00663201	0.90993	0.0720057	0.0844629	2.2652e-09	1.11084e-08	35	42	42	A2	Muscle. skeletal (GTEx)	EpiXcan	0.998295	gtex_sklm	0.999981
5774	ENSG00000163879	DNALI1	0.112893	0.00132908	0.910116	0.128901	0.235269	2.97635e-26	4.34196e-25	79	97	97	A2	Muscle. skeletal (GTEx)	EpiXcan	0.998295	gtex_sklm	0.999981
5775	ENSG00000198046	ZNF667	0.112849	0.0115925	0.91015	0.0726431	0.193865	2.47392e-21	2.75745e-20	24	31	31	A2	Muscle. skeletal (GTEx)	EpiXcan	0.998295	gtex_sklm	0.999981
5776	ENSG00000106608	URGCP	0.11273	0.00634909	0.910244	0.0276341	0.0325577	0.000240238	0.000688206	16	20	20	A2	Muscle. skeletal (GTEx)	EpiXcan	0.998295	gtex_sklm	0.999981
5777	ENSG00000125779	PANK2	-0.112719	-0.00309671	0.910253	0.0270708	0.0110922	0.0338831	0.0749194	17	24	24	A2	Muscle. skeletal (GTEx)	EpiXcan	0.998295	gtex_sklm	0.999981
5778	ENSG00000132182	NUP210	0.112029	0.00616409	0.9108	0.131827	0.109693	5.74197e-12	3.51297e-11	73	87	87	A2	Muscle. skeletal (GTEx)	EpiXcan	0.998295	gtex_sklm	0.999981
5779	ENSG00000133641	C12orf29	-0.111955	0.00266491	0.910859	0.182865	0.197018	5.87093e-22	6.77205e-21	83	108	106	A2	Muscle. skeletal (GTEx)	EpiXcan	0.998295	gtex_sklm	0.999981
5780	ENSG00000206341	HLA-H	-0.111728	0.007415	0.911039	0.102075	0.451213	2.92657e-60	1.57536e-58	27	49	49	A2	Muscle. skeletal (GTEx)	EpiXcan	0.998295	gtex_sklm	0.999981
5781	ENSG00000169612	FAM103A1	0.111673	0.0238053	0.911083	0.0497382	0.0864995	1.21693e-09	6.12569e-09	8	10	10	A2	Muscle. skeletal (GTEx)	EpiXcan	0.998295	gtex_sklm	0.999981
5782	ENSG00000184203	PPP1R2	-0.111534	-0.00434805	0.911193	0.0610561	0.241109	4.82214e-27	7.25568e-26	12	17	17	A2	Muscle. skeletal (GTEx)	EpiXcan	0.998295	gtex_sklm	0.999981
5783	ENSG00000184056	VPS33B	0.111533	0.0270055	0.911194	0.0151604	0.0350344	0.000121602	0.000361629	26	32	32	A2	Muscle. skeletal (GTEx)	EpiXcan	0.998295	gtex_sklm	0.999981
5784	ENSG00000116525	TRIM62	0.111407	0.0102398	0.911294	0.0439171	0.111474	4.07818e-12	2.52509e-11	6	6	6	A2	Muscle. skeletal (GTEx)	EpiXcan	0.998295	gtex_sklm	0.999981
5785	ENSG00000133466	C1QTNF6	0.111249	0.015293	0.911419	0.0554985	0.231225	2.73921e-26	4.00865e-25	10	11	11	A2	Muscle. skeletal (GTEx)	EpiXcan	0.998295	gtex_sklm	0.999981
5786	ENSG00000147912	FBXO10	0.11057	0.0128427	0.911957	0.103444	0.101928	2.62212e-11	1.51923e-10	67	75	75	A2	Muscle. skeletal (GTEx)	EpiXcan	0.998295	gtex_sklm	0.999981
5787	ENSG00000070018	LRP6	-0.110292	-0.0399483	0.912178	0.00519872	0.0186487	0.00602926	0.0146697	12	14	14	A2	Muscle. skeletal (GTEx)	EpiXcan	0.998295	gtex_sklm	0.999981
5788	ENSG00000233276	GPX1	-0.110082	-0.0725157	0.912344	0.00657894	0.0108618	0.0332092	0.0735465	11	13	13	A2	Muscle. skeletal (GTEx)	EpiXcan	0.998295	gtex_sklm	0.999981
5789	ENSG00000143570	SLC39A1	-0.109765	-0.0274699	0.912596	0.0136206	0.0254705	0.00122714	0.0032454	22	27	27	A2	Muscle. skeletal (GTEx)	EpiXcan	0.998295	gtex_sklm	0.999981
5790	ENSG00000105649	RAB3A	-0.109684	-0.0898966	0.91266	0.00769798	0.0103518	0.041056	0.0894128	12	14	14	A2	Muscle. skeletal (GTEx)	EpiXcan	0.998295	gtex_sklm	0.999981
5791	ENSG00000126005	MMP24-AS1	0.109519	-0.0741929	0.912791	0.00190747	0.05316	2.40139e-06	8.65346e-06	5	9	9	A2	Muscle. skeletal (GTEx)	EpiXcan	0.998295	gtex_sklm	0.999981
5792	ENSG00000097021	ACOT7	-0.10903	-0.00861924	0.913179	0.0443749	0.0787289	6.12138e-09	2.87015e-08	22	26	26	A2	Muscle. skeletal (GTEx)	EpiXcan	0.998295	gtex_sklm	0.999981
5793	ENSG00000176915	ANKLE2	0.108795	-0.00462823	0.913365	0.0273119	0.0803149	5.64797e-09	2.65895e-08	23	28	28	A2	Muscle. skeletal (GTEx)	EpiXcan	0.998295	gtex_sklm	0.999981
5794	ENSG00000065615	CYB5R4	0.108477	0.0145715	0.913618	0.020474	0.0604301	5.01504e-07	1.94864e-06	4	4	4	A2	Muscle. skeletal (GTEx)	EpiXcan	0.998295	gtex_sklm	0.999981
5795	ENSG00000168255	POLR2J3	-0.107867	-0.0303862	0.914101	0.0646911	0.134878	1.20381e-14	8.974e-14	43	59	59	A2	Muscle. skeletal (GTEx)	EpiXcan	0.998295	gtex_sklm	0.999981
5796	ENSG00000136643	RPS6KC1	-0.107573	-0.00391327	0.914335	0.0200386	0.0352288	0.000144514	0.00042666	17	18	18	A2	Muscle. skeletal (GTEx)	EpiXcan	0.998295	gtex_sklm	0.999981
5797	ENSG00000215190	LINC00680	0.107549	0.00777408	0.914353	0.239382	0.572721	7.83733e-89	1.26564e-86	21	26	26	A2	Muscle. skeletal (GTEx)	EpiXcan	0.998295	gtex_sklm	0.999981
5798	ENSG00000090581	GNPTG	-0.107459	-0.0567657	0.914425	0.0130668	0.0102629	0.0405137	0.088301	8	8	8	A2	Muscle. skeletal (GTEx)	EpiXcan	0.998295	gtex_sklm	0.999981
5799	ENSG00000124198	ARFGEF2	0.107397	0.0218287	0.914474	0.00770224	0.0457656	1.24237e-05	4.15259e-05	3	4	4	A2	Muscle. skeletal (GTEx)	EpiXcan	0.998295	gtex_sklm	0.999981
5800	ENSG00000101210	EEF1A2	-0.107167	-0.0209791	0.914656	0.0176667	0.0572967	9.58494e-07	3.61181e-06	7	9	9	A2	Muscle. skeletal (GTEx)	EpiXcan	0.998295	gtex_sklm	0.999981
5801	ENSG00000163636	PSMD6	0.107107	0.0255352	0.914704	0.00648217	0.0195824	0.00460345	0.0113577	8	10	10	A2	Muscle. skeletal (GTEx)	EpiXcan	0.998295	gtex_sklm	0.999981
5802	ENSG00000173726	TOMM20	0.106706	-0.0122729	0.915022	0.00420297	0.0145185	0.0148613	0.0345949	51	60	60	A2	Muscle. skeletal (GTEx)	EpiXcan	0.998295	gtex_sklm	0.999981
5803	ENSG00000178078	STAP2	0.106671	0.00414958	0.91505	0.118897	0.395104	2.96119e-50	1.06818e-48	20	25	25	A2	Muscle. skeletal (GTEx)	EpiXcan	0.998295	gtex_sklm	0.999981
5804	ENSG00000122299	ZC3H7A	0.106557	0.039751	0.91514	0.0166107	0.025012	0.00130388	0.00343677	20	21	21	A2	Muscle. skeletal (GTEx)	EpiXcan	0.998295	gtex_sklm	0.999981
5805	ENSG00000235162	C12orf75	0.106176	0.0272967	0.915443	0.00906438	0.030099	0.000345971	0.000971656	7	7	7	A2	Muscle. skeletal (GTEx)	EpiXcan	0.998295	gtex_sklm	0.999981
5806	ENSG00000248593	DSTNP2	0.106135	0.11087	0.915475	0.00106539	0.0155648	0.0118836	0.0280108	3	4	4	A2	Muscle. skeletal (GTEx)	EpiXcan	0.998295	gtex_sklm	0.999981
5807	ENSG00000188785	ZNF548	0.106134	0.0820516	0.915476	0.00716433	0.0620916	3.43119e-07	1.35607e-06	19	25	25	A2	Muscle. skeletal (GTEx)	EpiXcan	0.998295	gtex_sklm	0.999981
5808	ENSG00000261934	PCDHGA9	0.10607	0.0295386	0.915527	0.00466514	0.0178069	0.0067491	0.0163466	5	5	5	A2	Muscle. skeletal (GTEx)	EpiXcan	0.998295	gtex_sklm	0.999981
5809	ENSG00000196391	ZNF774	-0.105923	-0.00596323	0.915643	0.0193665	0.0557856	1.45773e-06	5.38428e-06	11	13	13	A2	Muscle. skeletal (GTEx)	EpiXcan	0.998295	gtex_sklm	0.999981
5810	ENSG00000204348	DXO	0.105787	0.0161413	0.915751	0.0303194	0.111641	1.9857e-12	1.25523e-11	21	27	27	A2	Muscle. skeletal (GTEx)	EpiXcan	0.998295	gtex_sklm	0.999981
5811	ENSG00000231721	LINC-PINT	0.10567	0.0324116	0.915844	0.00570369	0.0258459	0.00103479	0.00276474	8	12	12	A2	Muscle. skeletal (GTEx)	EpiXcan	0.998295	gtex_sklm	0.999981
5812	ENSG00000260942	CAPN10-AS1	0.105412	0.0175697	0.916049	0.0624885	0.0402421	4.65504e-05	0.000144953	70	86	86	A2	Muscle. skeletal (GTEx)	EpiXcan	0.998295	gtex_sklm	0.999981
5813	ENSG00000165716	FAM69B	0.104954	-0.00906614	0.916412	0.0153275	0.0272096	0.000866602	0.00233742	15	19	19	A2	Muscle. skeletal (GTEx)	EpiXcan	0.998295	gtex_sklm	0.999981
5814	ENSG00000120688	WBP4	0.104904	-0.000670173	0.916452	0.225649	0.364392	1.74066e-44	5.28156e-43	22	25	25	A2	Muscle. skeletal (GTEx)	EpiXcan	0.998295	gtex_sklm	0.999981
5815	ENSG00000196209	SIRPB2	-0.104565	-0.0154077	0.916721	0.0505887	0.0671399	9.49891e-08	3.97472e-07	25	31	31	A2	Muscle. skeletal (GTEx)	EpiXcan	0.998295	gtex_sklm	0.999981
5816	ENSG00000139192	TAPBPL	-0.104451	-0.00429487	0.916811	0.138322	0.368587	1.80922e-45	5.67188e-44	13	21	21	A2	Muscle. skeletal (GTEx)	EpiXcan	0.998295	gtex_sklm	0.999981
5817	ENSG00000168672	FAM84B	0.104379	0.120525	0.916869	0.00447258	0.0250289	0.00132584	0.00349198	4	5	5	A2	Muscle. skeletal (GTEx)	EpiXcan	0.998295	gtex_sklm	0.999981
5818	ENSG00000162645	GBP2	-0.103925	0.00303894	0.917229	0.0231213	0.0105108	0.0391993	0.0857035	22	29	29	A2	Muscle. skeletal (GTEx)	EpiXcan	0.998295	gtex_sklm	0.999981
5819	ENSG00000157191	NECAP2	-0.103906	-0.0197217	0.917244	0.0201519	0.0265975	0.000933978	0.00250795	8	9	9	A2	Muscle. skeletal (GTEx)	EpiXcan	0.998295	gtex_sklm	0.999981
5820	ENSG00000268001	CARD8-AS1	0.103848	0.00238781	0.91729	0.0875688	0.235922	1.17105e-26	1.74128e-25	13	18	18	A2	Muscle. skeletal (GTEx)	EpiXcan	0.998295	gtex_sklm	0.999981
5821	ENSG00000163909	HEYL	0.103831	0.0137165	0.917304	0.0406506	0.0885632	6.13583e-10	3.17845e-09	6	6	6	A2	Muscle. skeletal (GTEx)	EpiXcan	0.998295	gtex_sklm	0.999981
5822	ENSG00000137996	RTCA	-0.103645	-0.00786795	0.917451	0.0764286	0.124088	1.42218e-13	9.81181e-13	20	27	27	A2	Muscle. skeletal (GTEx)	EpiXcan	0.998295	gtex_sklm	0.999981
5823	ENSG00000120093	HOXB3	-0.103497	-0.012687	0.917569	0.0252102	0.0793608	6.10351e-09	2.86273e-08	8	9	9	A2	Muscle. skeletal (GTEx)	EpiXcan	0.998295	gtex_sklm	0.999981
5824	ENSG00000141504	SAT2	0.103222	0.00728318	0.917787	0.183899	0.280577	1.16403e-32	2.27052e-31	16	19	19	A2	Muscle. skeletal (GTEx)	EpiXcan	0.998295	gtex_sklm	0.999981
5825	ENSG00000101019	UQCC1	0.10249	0.00867995	0.918368	0.0454936	0.19529	1.55607e-21	1.7527e-20	9	15	15	A2	Muscle. skeletal (GTEx)	EpiXcan	0.998295	gtex_sklm	0.999981
5826	ENSG00000149269	PAK1	-0.102425	-0.00811301	0.918419	0.0419123	0.0983151	6.03682e-11	3.40395e-10	16	21	21	A2	Muscle. skeletal (GTEx)	EpiXcan	0.998295	gtex_sklm	0.999981
5827	ENSG00000236540	AC006547.1	0.102112	0.0284039	0.918667	0.00566739	0.0240037	0.00144458	0.00379465	3	3	3	A2	Muscle. skeletal (GTEx)	EpiXcan	0.998295	gtex_sklm	0.999981
5828	ENSG00000169507	SLC38A11	-0.102018	-0.00763044	0.918742	0.355305	0.470681	1.13257e-63	6.92916e-62	48	58	58	A2	Muscle. skeletal (GTEx)	EpiXcan	0.998295	gtex_sklm	0.999981
5829	ENSG00000251143	AP002490.1	-0.102004	-0.0261734	0.918753	0.010548	0.0206787	0.0037541	0.00936367	12	15	15	A2	Muscle. skeletal (GTEx)	EpiXcan	0.998295	gtex_sklm	0.999981
5830	ENSG00000104805	NUCB1	-0.101527	-0.00400632	0.919132	0.0168899	0.061989	3.83323e-07	1.5081e-06	15	20	20	A2	Muscle. skeletal (GTEx)	EpiXcan	0.998295	gtex_sklm	0.999981
5831	ENSG00000133104	SPART	-0.101307	0.0336662	0.919307	0.0102548	0.0434904	2.2989e-05	7.42318e-05	11	15	15	A2	Muscle. skeletal (GTEx)	EpiXcan	0.998295	gtex_sklm	0.999981
5832	ENSG00000215154	AC141586.1	-0.101239	-0.0185232	0.919361	0.00357052	0.0468951	1.07611e-05	3.62392e-05	3	6	6	A2	Muscle. skeletal (GTEx)	EpiXcan	0.998295	gtex_sklm	0.999981
5833	ENSG00000117114	ADGRL2	-0.101208	-0.00312701	0.919385	0.0797325	0.173046	7.79833e-19	7.50542e-18	21	24	24	A2	Muscle. skeletal (GTEx)	EpiXcan	0.998295	gtex_sklm	0.999981
5834	ENSG00000161912	ADCY10P1	0.101047	-0.0254391	0.919513	0.0613503	0.150287	1.87478e-16	1.57323e-15	28	35	35	A2	Muscle. skeletal (GTEx)	EpiXcan	0.998295	gtex_sklm	0.999981
5835	ENSG00000092929	UNC13D	-0.100926	-0.0190791	0.919609	0.0305291	0.0571762	4.94591e-07	1.92485e-06	24	26	26	A2	Muscle. skeletal (GTEx)	EpiXcan	0.998295	gtex_sklm	0.999981
5836	ENSG00000163029	SMC6	0.100634	0.0561573	0.919841	0.0112022	0.0279501	0.000699239	0.00190412	9	14	14	A2	Muscle. skeletal (GTEx)	EpiXcan	0.998295	gtex_sklm	0.999981
5837	ENSG00000169592	INO80E	-0.100489	-0.0541281	0.919956	0.00237565	0.0192364	0.0052265	0.012813	8	10	10	A2	Muscle. skeletal (GTEx)	EpiXcan	0.998295	gtex_sklm	0.999981
5838	ENSG00000174231	PRPF8	-0.100078	0.0189859	0.920282	0.0022545	0.013981	0.0175404	0.0403848	6	8	8	A2	Muscle. skeletal (GTEx)	EpiXcan	0.998295	gtex_sklm	0.999981
5839	ENSG00000114378	HYAL1	0.0998585	0.0192818	0.920457	0.0591813	0.114726	1.35321e-12	8.67252e-12	39	48	48	A2	Muscle. skeletal (GTEx)	EpiXcan	0.998295	gtex_sklm	0.999981
5840	ENSG00000104976	SNAPC2	0.0996733	0.244046	0.920604	0.000975874	0.0155544	0.0114765	0.0270972	3	5	5	A2	Muscle. skeletal (GTEx)	EpiXcan	0.998295	gtex_sklm	0.999981
5841	ENSG00000273151	AC073957.3	-0.0996373	-0.0111135	0.920632	0.0341445	0.0640954	2.40802e-07	9.65713e-07	7	12	12	A2	Muscle. skeletal (GTEx)	EpiXcan	0.998295	gtex_sklm	0.999981
5842	ENSG00000136997	MYC	0.099553	-0.0325888	0.920699	0.0192238	0.0197191	0.00456899	0.0112787	29	34	34	A2	Muscle. skeletal (GTEx)	EpiXcan	0.998295	gtex_sklm	0.999981
5843	ENSG00000101158	NELFCD	0.0994436	0.00516458	0.920786	0.333722	0.427519	4.0059e-57	1.93173e-55	36	42	42	A2	Muscle. skeletal (GTEx)	EpiXcan	0.998295	gtex_sklm	0.999981
5844	ENSG00000184206	GOLGA6L4	0.0992855	0.00502495	0.920912	0.143303	0.400985	1.34027e-50	4.88548e-49	39	50	50	A2	Muscle. skeletal (GTEx)	EpiXcan	0.998295	gtex_sklm	0.999981
5845	ENSG00000033867	SLC4A7	0.0985724	0.00269444	0.921478	0.0257742	0.075859	1.4986e-08	6.76173e-08	4	5	5	A2	Muscle. skeletal (GTEx)	EpiXcan	0.998295	gtex_sklm	0.999981
5846	ENSG00000182551	ADI1	-0.0984519	-0.00609511	0.921573	0.105938	0.198756	5.65824e-22	6.53214e-21	14	15	15	A2	Muscle. skeletal (GTEx)	EpiXcan	0.998295	gtex_sklm	0.999981
5847	ENSG00000110237	ARHGEF17	-0.0984204	-0.0701181	0.921598	0.00641863	0.011098	0.0338502	0.0748586	7	10	10	A2	Muscle. skeletal (GTEx)	EpiXcan	0.998295	gtex_sklm	0.999981
5848	ENSG00000237807	AC022034.2	0.0983757	0.00885301	0.921634	0.00661997	0.0126411	0.0223168	0.0506596	13	18	18	A2	Muscle. skeletal (GTEx)	EpiXcan	0.998295	gtex_sklm	0.999981
5849	ENSG00000246082	NUDT16P1	-0.0983652	0.0158208	0.921642	0.00553996	0.010441	0.0393527	0.086	7	7	7	A2	Muscle. skeletal (GTEx)	EpiXcan	0.998295	gtex_sklm	0.999981
5850	ENSG00000125505	MBOAT7	0.0982949	-0.0127983	0.921698	0.0687622	0.0456886	1.28217e-05	4.27533e-05	114	152	152	A2	Muscle. skeletal (GTEx)	EpiXcan	0.998295	gtex_sklm	0.999981
5851	ENSG00000180917	CMTR2	0.0979432	0.0427692	0.921977	0.00331025	0.0580262	9.27065e-07	3.49676e-06	12	15	15	A2	Muscle. skeletal (GTEx)	EpiXcan	0.998295	gtex_sklm	0.999981
5852	ENSG00000224189	HAGLR	0.0978492	0.0136447	0.922052	0.00336972	0.0296855	0.000484847	0.00134295	3	7	7	A2	Muscle. skeletal (GTEx)	EpiXcan	0.998295	gtex_sklm	0.999981
5853	ENSG00000151893	CACUL1	-0.0976368	-0.0125962	0.922221	0.063567	0.516091	1.0334e-74	9.44199e-73	43	57	57	A2	Muscle. skeletal (GTEx)	EpiXcan	0.998295	gtex_sklm	0.999981
5854	ENSG00000110060	PUS3	-0.0975672	-0.0359253	0.922276	0.00550247	0.0588637	5.43944e-07	2.10602e-06	15	16	16	A2	Muscle. skeletal (GTEx)	EpiXcan	0.998295	gtex_sklm	0.999981
5855	ENSG00000173530	TNFRSF10D	-0.0975252	-0.0528132	0.922309	0.00414397	0.0181649	0.0063583	0.0154351	3	4	4	A2	Muscle. skeletal (GTEx)	EpiXcan	0.998295	gtex_sklm	0.999981
5856	ENSG00000186088	GSAP	0.0974372	0.00503043	0.922379	0.0352443	0.267236	2.93499e-31	5.39169e-30	11	12	12	A2	Muscle. skeletal (GTEx)	EpiXcan	0.998295	gtex_sklm	0.999981
5857	ENSG00000100106	TRIOBP	0.097082	-0.0075624	0.922661	0.114512	0.103546	1.44031e-11	8.54464e-11	63	84	84	A2	Muscle. skeletal (GTEx)	EpiXcan	0.998295	gtex_sklm	0.999981
5858	ENSG00000116198	CEP104	-0.0970171	-0.0156008	0.922713	0.0312543	0.0979034	7.8571e-11	4.40531e-10	15	19	19	A2	Muscle. skeletal (GTEx)	EpiXcan	0.998295	gtex_sklm	0.999981
5859	ENSG00000172985	SH3RF3	0.0965864	-0.022935	0.923055	0.0169743	0.0575367	1.04065e-06	3.90399e-06	15	19	19	A2	Muscle. skeletal (GTEx)	EpiXcan	0.998295	gtex_sklm	0.999981
5860	ENSG00000186448	ZNF197	-0.0961659	-0.0175427	0.923389	0.0486628	0.133231	1.42593e-14	1.05617e-13	21	26	26	A2	Muscle. skeletal (GTEx)	EpiXcan	0.998295	gtex_sklm	0.999981
5861	ENSG00000186806	VSIG10L	-0.0960653	-0.0386553	0.923469	0.0041231	0.0224312	0.00259695	0.00662622	9	10	10	A2	Muscle. skeletal (GTEx)	EpiXcan	0.998295	gtex_sklm	0.999981
5862	ENSG00000043514	TRIT1	0.0958975	0.00975363	0.923602	0.060517	0.229968	3.22752e-26	4.68868e-25	26	39	39	A2	Muscle. skeletal (GTEx)	EpiXcan	0.998295	gtex_sklm	0.999981
5863	ENSG00000077254	USP33	-0.0958169	-0.0630905	0.923666	0.00263138	0.0311339	0.000301721	0.000853944	5	7	7	A2	Muscle. skeletal (GTEx)	EpiXcan	0.998295	gtex_sklm	0.999981
5864	ENSG00000219665	AC008770.1	0.0957723	0.000332777	0.923701	0.0297665	0.0437979	2.13752e-05	6.93272e-05	31	38	38	A2	Muscle. skeletal (GTEx)	EpiXcan	0.998295	gtex_sklm	0.999981
5865	ENSG00000058085	LAMC2	0.0956715	0.0140579	0.923781	0.00752011	0.0202047	0.00361898	0.00906082	6	7	7	A2	Muscle. skeletal (GTEx)	EpiXcan	0.998295	gtex_sklm	0.999981
5866	ENSG00000156603	MED19	0.0953026	0.0126019	0.924074	0.0847009	0.151047	2.04835e-16	1.71681e-15	30	37	37	A2	Muscle. skeletal (GTEx)	EpiXcan	0.998295	gtex_sklm	0.999981
5867	ENSG00000129128	SPCS3	0.0950632	0.0268653	0.924265	0.0304926	0.0587734	5.98804e-07	2.30813e-06	14	24	24	A2	Muscle. skeletal (GTEx)	EpiXcan	0.998295	gtex_sklm	0.999981
5868	ENSG00000118620	ZNF430	0.094999	0.0542953	0.924316	0.0556386	0.0336833	0.000203197	0.000587793	43	55	55	A2	Muscle. skeletal (GTEx)	EpiXcan	0.998295	gtex_sklm	0.999981
5869	ENSG00000196912	ANKRD36B	0.0949096	0.0152043	0.924387	0.0633416	0.151918	1.07132e-16	9.13354e-16	20	24	24	A2	Muscle. skeletal (GTEx)	EpiXcan	0.998295	gtex_sklm	0.999981
5870	ENSG00000100568	VTI1B	0.0946444	-0.0129919	0.924597	0.028083	0.0442445	1.59175e-05	5.24216e-05	25	27	27	A2	Muscle. skeletal (GTEx)	EpiXcan	0.998295	gtex_sklm	0.999981
5871	ENSG00000152256	PDK1	0.094601	-0.0132624	0.924632	0.0929085	0.180123	1.40079e-19	1.41279e-18	17	18	18	A2	Muscle. skeletal (GTEx)	EpiXcan	0.998295	gtex_sklm	0.999981
5872	ENSG00000233885	YEATS2-AS1	-0.0945314	-0.00397696	0.924687	0.158642	0.250759	3.21733e-28	5.13e-27	27	32	32	A2	Muscle. skeletal (GTEx)	EpiXcan	0.998295	gtex_sklm	0.999981
5873	ENSG00000138030	KHK	-0.0944666	-0.00312231	0.924739	0.206401	0.352117	8.07043e-44	2.38473e-42	11	13	13	A2	Muscle. skeletal (GTEx)	EpiXcan	0.998295	gtex_sklm	0.999981
5874	ENSG00000147454	SLC25A37	0.0943884	0.00899626	0.924801	0.0325437	0.0815873	3.27869e-09	1.58106e-08	12	13	13	A2	Muscle. skeletal (GTEx)	EpiXcan	0.998295	gtex_sklm	0.999981
5875	ENSG00000258366	RTEL1	0.0942366	0.00449941	0.924921	0.0630049	0.0426066	2.45361e-05	7.90438e-05	76	96	96	A2	Muscle. skeletal (GTEx)	EpiXcan	0.998295	gtex_sklm	0.999981
5876	ENSG00000107614	TRDMT1	0.0937325	0.00795137	0.925322	0.0514337	0.164214	5.23269e-18	4.78064e-17	8	10	10	A2	Muscle. skeletal (GTEx)	EpiXcan	0.998295	gtex_sklm	0.999981
5877	ENSG00000148700	ADD3	-0.0936383	0.000273681	0.925396	0.00827316	0.0305258	0.000373814	0.0010471	10	12	12	A2	Muscle. skeletal (GTEx)	EpiXcan	0.998295	gtex_sklm	0.999981
5878	ENSG00000152580	IGSF10	0.0935651	0.0158654	0.925455	0.04219	0.147176	4.85065e-16	3.97673e-15	9	14	14	A2	Muscle. skeletal (GTEx)	EpiXcan	0.998295	gtex_sklm	0.999981
5879	ENSG00000235531	MSC-AS1	0.093376	0.0186091	0.925605	0.00920405	0.0332174	0.000159557	0.000467594	3	6	6	A2	Muscle. skeletal (GTEx)	EpiXcan	0.998295	gtex_sklm	0.999981
5880	ENSG00000235453	SMIM27	-0.0930054	-0.064424	0.925899	0.000811744	0.0228693	0.00227325	0.00583891	5	8	8	A2	Muscle. skeletal (GTEx)	EpiXcan	0.998295	gtex_sklm	0.999981
5881	ENSG00000135744	AGT	0.0929823	0.00753192	0.925918	0.0462237	0.14601	8.03519e-16	6.48795e-15	24	28	28	A2	Muscle. skeletal (GTEx)	EpiXcan	0.998295	gtex_sklm	0.999981
5882	ENSG00000248049	UBA6-AS1	0.0927508	0.00784386	0.926102	0.0265351	0.0583312	7.65058e-07	2.9214e-06	23	27	27	A2	Muscle. skeletal (GTEx)	EpiXcan	0.998295	gtex_sklm	0.999981
5883	ENSG00000136141	LRCH1	-0.0921721	-0.0197325	0.926561	0.0292886	0.0492601	6.31749e-06	2.17981e-05	33	40	40	A2	Muscle. skeletal (GTEx)	EpiXcan	0.998295	gtex_sklm	0.999981
5884	ENSG00000163820	FYCO1	-0.0920118	-0.00288912	0.926689	0.138462	0.261915	1.33265e-29	2.2598e-28	22	25	25	A2	Muscle. skeletal (GTEx)	EpiXcan	0.998295	gtex_sklm	0.999981
5885	ENSG00000204514	ZNF814	0.0916288	0.0193579	0.926993	0.00969837	0.0412211	3.87958e-05	0.000122093	5	5	5	A2	Muscle. skeletal (GTEx)	EpiXcan	0.998295	gtex_sklm	0.999981
5886	ENSG00000109016	DHRS7B	-0.0914144	-0.0244791	0.927163	0.00894059	0.0401564	4.6772e-05	0.000145546	3	4	4	A2	Muscle. skeletal (GTEx)	EpiXcan	0.998295	gtex_sklm	0.999981
5887	ENSG00000066427	ATXN3	0.0914091	0.0186851	0.927168	0.0132448	0.0374916	7.46201e-05	0.000227214	17	23	23	A2	Muscle. skeletal (GTEx)	EpiXcan	0.998295	gtex_sklm	0.999981
5888	ENSG00000129007	CALML4	-0.0913326	-0.0287331	0.927228	0.0108663	0.0556823	1.56246e-06	5.75123e-06	17	20	20	A2	Muscle. skeletal (GTEx)	EpiXcan	0.998295	gtex_sklm	0.999981
5889	ENSG00000101574	METTL4	0.0911792	0.0109059	0.92735	0.0696651	0.140696	2.69366e-15	2.10639e-14	20	21	21	A2	Muscle. skeletal (GTEx)	EpiXcan	0.998295	gtex_sklm	0.999981
5890	ENSG00000133030	MPRIP	-0.0911665	-0.0293029	0.92736	0.00670045	0.0154319	0.0124565	0.0292718	10	12	12	A2	Muscle. skeletal (GTEx)	EpiXcan	0.998295	gtex_sklm	0.999981
5891	ENSG00000130669	PAK4	-0.0902375	-0.0401611	0.928099	0.00997793	0.0347328	0.000159226	0.000466722	11	18	18	A2	Muscle. skeletal (GTEx)	EpiXcan	0.998295	gtex_sklm	0.999981
5892	ENSG00000251562	MALAT1	0.0901179	0.0232317	0.928194	0.0155982	0.0312764	0.000305018	0.000862395	9	9	9	A2	Muscle. skeletal (GTEx)	EpiXcan	0.998295	gtex_sklm	0.999981
5893	ENSG00000168036	CTNNB1	0.0898687	0.0331696	0.928392	0.0452238	0.0699793	1.80271e-08	8.06054e-08	17	19	19	A2	Muscle. skeletal (GTEx)	EpiXcan	0.998295	gtex_sklm	0.999981
5894	ENSG00000150455	TIRAP	0.089724	0.17596	0.928507	0.000201153	0.0223248	0.00254081	0.00649252	3	6	6	A2	Muscle. skeletal (GTEx)	EpiXcan	0.998295	gtex_sklm	0.999981
5895	ENSG00000177045	SIX5	-0.0897167	-0.0429877	0.928512	0.00451463	0.0233602	0.00192385	0.00497518	2	3	3	A2	Muscle. skeletal (GTEx)	EpiXcan	0.998295	gtex_sklm	0.999981
5896	ENSG00000186501	TMEM222	-0.0896031	-0.00455024	0.928603	0.125221	0.18039	6.16935e-21	6.73055e-20	14	15	15	A2	Muscle. skeletal (GTEx)	EpiXcan	0.998295	gtex_sklm	0.999981
5897	ENSG00000033122	LRRC7	0.0894988	-0.001845	0.928686	0.0718344	0.186173	1.6739e-20	1.78275e-19	46	55	55	A2	Muscle. skeletal (GTEx)	EpiXcan	0.998295	gtex_sklm	0.999981
5898	ENSG00000220563	PKMP3	0.0894926	-0.00722441	0.92869	0.0386651	0.032242	0.000290304	0.000823814	26	30	30	A2	Muscle. skeletal (GTEx)	EpiXcan	0.998295	gtex_sklm	0.999981
5899	ENSG00000267673	FDX2	-0.0892293	-0.0168264	0.9289	0.0727669	0.173386	1.56126e-19	1.56441e-18	27	33	33	A2	Muscle. skeletal (GTEx)	EpiXcan	0.998295	gtex_sklm	0.999981
5900	ENSG00000178860	MSC	0.0889391	0.0289198	0.92913	0.0584216	0.0380993	6.26187e-05	0.000192358	70	79	79	A2	Muscle. skeletal (GTEx)	EpiXcan	0.998295	gtex_sklm	0.999981
5901	ENSG00000173960	UBXN2A	0.0888796	-0.0103451	0.929178	0.026934	0.0961212	1.00552e-10	5.58363e-10	15	22	22	A2	Muscle. skeletal (GTEx)	EpiXcan	0.998295	gtex_sklm	0.999981
5902	ENSG00000159251	ACTC1	-0.0886494	-0.00321109	0.929361	0.0344442	0.0785771	6.77286e-09	3.16705e-08	8	10	10	A2	Muscle. skeletal (GTEx)	EpiXcan	0.998295	gtex_sklm	0.999981
5903	ENSG00000223865	HLA-DPB1	0.0885056	0.0115415	0.929475	0.0162675	0.0301877	0.000430287	0.00119749	15	18	18	A2	Muscle. skeletal (GTEx)	EpiXcan	0.998295	gtex_sklm	0.999981
5904	ENSG00000197355	UAP1L1	-0.0882529	-0.0164834	0.929676	0.0552692	0.0813685	2.11799e-09	1.04159e-08	26	32	32	A2	Muscle. skeletal (GTEx)	EpiXcan	0.998295	gtex_sklm	0.999981
5905	ENSG00000237975	FLG-AS1	0.0881983	0.00471411	0.929719	0.118005	0.328107	4.96811e-39	1.22771e-37	8	11	11	A2	Muscle. skeletal (GTEx)	EpiXcan	0.998295	gtex_sklm	0.999981
5906	ENSG00000153391	INO80C	0.0875068	0.0178658	0.930269	0.072801	0.028548	0.000624766	0.0017124	47	48	48	A2	Muscle. skeletal (GTEx)	EpiXcan	0.998295	gtex_sklm	0.999981
5907	ENSG00000169764	UGP2	0.0874979	-0.00639558	0.930276	0.0442987	0.0771575	1.05845e-08	4.85142e-08	27	32	32	A2	Muscle. skeletal (GTEx)	EpiXcan	0.998295	gtex_sklm	0.999981
5908	ENSG00000196502	SULT1A1	0.0874281	0.021202	0.930331	0.0416573	0.114314	1.55556e-12	9.92355e-12	24	30	30	A2	Muscle. skeletal (GTEx)	EpiXcan	0.998295	gtex_sklm	0.999981
5909	ENSG00000143740	SNAP47	-0.0873133	-0.00884816	0.930422	0.0604453	0.122221	2.09561e-13	1.43016e-12	9	10	10	A2	Muscle. skeletal (GTEx)	EpiXcan	0.998295	gtex_sklm	0.999981
5910	ENSG00000248905	FMN1	0.0873097	0.00153373	0.930425	0.0603475	0.195171	9.89374e-22	1.12534e-20	36	39	39	A2	Muscle. skeletal (GTEx)	EpiXcan	0.998295	gtex_sklm	0.999981
5911	ENSG00000178295	GEN1	-0.0873008	0.000526411	0.930432	0.198074	0.290392	1.28431e-33	2.60387e-32	62	76	76	A2	Muscle. skeletal (GTEx)	EpiXcan	0.998295	gtex_sklm	0.999981
5912	ENSG00000261338	AC021016.2	-0.0872825	-0.0032688	0.930447	0.310917	0.438598	1.11522e-57	5.49224e-56	22	26	26	A2	Muscle. skeletal (GTEx)	EpiXcan	0.998295	gtex_sklm	0.999981
5913	ENSG00000124191	TOX2	0.0871283	0.0214915	0.93057	0.0575506	0.251672	7.35615e-29	1.21189e-27	35	47	47	A2	Muscle. skeletal (GTEx)	EpiXcan	0.998295	gtex_sklm	0.999981
5914	ENSG00000167600	CYP2S1	0.0870809	-0.0183008	0.930607	0.0120691	0.0445065	1.71492e-05	5.62912e-05	6	6	6	A2	Muscle. skeletal (GTEx)	EpiXcan	0.998295	gtex_sklm	0.999981
5915	ENSG00000242173	ARHGDIG	0.0870271	-0.00875518	0.93065	0.0935471	0.150339	1.57439e-16	1.32919e-15	32	43	43	A2	Muscle. skeletal (GTEx)	EpiXcan	0.998295	gtex_sklm	0.999981
5916	ENSG00000109320	NFKB1	-0.0869684	-0.0254956	0.930697	0.0310194	0.0313749	0.000334137	0.000940514	19	22	22	A2	Muscle. skeletal (GTEx)	EpiXcan	0.998295	gtex_sklm	0.999981
5917	ENSG00000181649	PHLDA2	-0.0869662	-0.0600646	0.930698	0.0140795	0.0176236	0.00743918	0.0179523	19	28	28	A2	Muscle. skeletal (GTEx)	EpiXcan	0.998295	gtex_sklm	0.999981
5918	ENSG00000124171	PARD6B	-0.0864943	-0.0335389	0.931073	0.0100987	0.02679	0.000936036	0.00251299	6	6	6	A2	Muscle. skeletal (GTEx)	EpiXcan	0.998295	gtex_sklm	0.999981
5919	ENSG00000065427	KARS	0.0864877	0.0240001	0.931079	0.0119108	0.0263021	0.000969107	0.00259876	2	3	3	A2	Muscle. skeletal (GTEx)	EpiXcan	0.998295	gtex_sklm	0.999981
5920	ENSG00000203666	EFCAB2	0.0863744	0.016805	0.931169	0.053175	0.403076	7.81578e-52	2.97385e-50	13	18	18	A2	Muscle. skeletal (GTEx)	EpiXcan	0.998295	gtex_sklm	0.999981
5921	ENSG00000078177	N4BP2	0.0863446	-0.00119518	0.931192	0.130445	0.177159	1.49183e-19	1.49808e-18	48	58	58	A2	Muscle. skeletal (GTEx)	EpiXcan	0.998295	gtex_sklm	0.999981
5922	ENSG00000119321	FKBP15	-0.0862375	-0.0172899	0.931278	0.0799602	0.316805	4.33733e-37	1.0073e-35	18	23	23	A2	Muscle. skeletal (GTEx)	EpiXcan	0.998295	gtex_sklm	0.999981
5923	ENSG00000118894	EEF2KMT	0.0858205	0.0371127	0.931609	0.0133032	0.0579403	8.16473e-07	3.10918e-06	12	14	14	A2	Muscle. skeletal (GTEx)	EpiXcan	0.998295	gtex_sklm	0.999981
5924	ENSG00000153234	NR4A2	0.085545	0.0180981	0.931828	0.0151852	0.0108222	0.035748	0.0787044	16	20	20	A2	Muscle. skeletal (GTEx)	EpiXcan	0.998295	gtex_sklm	0.999981
5925	ENSG00000105617	LENG1	0.0855324	-0.0274521	0.931838	0.00484479	0.0207969	0.00363724	0.00910327	3	5	5	A2	Muscle. skeletal (GTEx)	EpiXcan	0.998295	gtex_sklm	0.999981
5926	ENSG00000241973	PI4KA	0.0852411	0.0229841	0.93207	0.00529731	0.0439548	1.5323e-05	5.05477e-05	13	19	19	A2	Muscle. skeletal (GTEx)	EpiXcan	0.998295	gtex_sklm	0.999981
5927	ENSG00000163754	GYG1	-0.0851212	-0.00782954	0.932165	0.0200266	0.0359083	0.000110088	0.000328583	19	20	20	A2	Muscle. skeletal (GTEx)	EpiXcan	0.998295	gtex_sklm	0.999981
5928	ENSG00000107371	EXOSC3	0.0850772	0.317953	0.9322	4.38476e-05	0.0190591	0.00520391	0.0127681	1	2	2	A2	Muscle. skeletal (GTEx)	EpiXcan	0.998295	gtex_sklm	0.999981
5929	ENSG00000143553	SNAPIN	-0.0850127	-0.037356	0.932251	0.00968023	0.0359656	0.000111544	0.000332787	7	8	8	A2	Muscle. skeletal (GTEx)	EpiXcan	0.998295	gtex_sklm	0.999981
5930	ENSG00000172954	LCLAT1	-0.0848956	-0.00852509	0.932344	0.0132785	0.0338923	0.000193406	0.000561225	16	19	19	A2	Muscle. skeletal (GTEx)	EpiXcan	0.998295	gtex_sklm	0.999981
5931	ENSG00000100897	DCAF11	-0.0842918	-0.0180424	0.932824	0.0238463	0.0320379	0.000269168	0.000766812	18	24	24	A2	Muscle. skeletal (GTEx)	EpiXcan	0.998295	gtex_sklm	0.999981
5932	ENSG00000186063	AIDA	0.084072	0.0544758	0.932999	0.00901768	0.0103764	0.0412259	0.0897548	19	24	24	A2	Muscle. skeletal (GTEx)	EpiXcan	0.998295	gtex_sklm	0.999981
5933	ENSG00000197121	PGAP1	-0.0839406	-0.0101883	0.933104	0.044875	0.0261664	0.00110152	0.00293008	36	42	42	A2	Muscle. skeletal (GTEx)	EpiXcan	0.998295	gtex_sklm	0.999981
5934	ENSG00000269113	TRABD2B	-0.0838048	-0.03514	0.933212	0.00548562	0.0219827	0.00262466	0.00669321	2	2	2	A2	Muscle. skeletal (GTEx)	EpiXcan	0.998295	gtex_sklm	0.999981
5935	ENSG00000114988	LMAN2L	0.0833531	0.00884815	0.933571	0.208602	0.159018	9.35466e-18	8.4362e-17	64	75	75	A2	Muscle. skeletal (GTEx)	EpiXcan	0.998295	gtex_sklm	0.999981
5936	ENSG00000189042	ZNF567	-0.0831019	-0.0179099	0.933771	0.00499699	0.0317286	0.000286466	0.000813754	17	22	22	A2	Muscle. skeletal (GTEx)	EpiXcan	0.998295	gtex_sklm	0.999981
5937	ENSG00000087258	GNAO1	-0.0830515	0.00506799	0.933811	0.02523	0.0556499	9.14706e-07	3.45484e-06	20	25	25	A2	Muscle. skeletal (GTEx)	EpiXcan	0.998295	gtex_sklm	0.999981
5938	ENSG00000157014	TATDN2	-0.0830496	-0.0167738	0.933812	0.0079245	0.0303259	0.000365753	0.00102514	11	14	14	A2	Muscle. skeletal (GTEx)	EpiXcan	0.998295	gtex_sklm	0.999981
5939	ENSG00000144566	RAB5A	0.0826721	0.0311875	0.934112	0.0328256	0.0416706	3.42056e-05	0.000108111	43	49	49	A2	Muscle. skeletal (GTEx)	EpiXcan	0.998295	gtex_sklm	0.999981
5940	ENSG00000188002	AC026412.1	0.0824733	0.00382549	0.93427	0.158029	0.609628	1.75092e-97	3.68435e-95	14	20	20	A2	Muscle. skeletal (GTEx)	EpiXcan	0.998295	gtex_sklm	0.999981
5941	ENSG00000166199	ALKBH3	0.0824417	0.0207889	0.934295	0.00811709	0.0599136	5.53063e-07	2.13954e-06	8	10	10	A2	Muscle. skeletal (GTEx)	EpiXcan	0.998295	gtex_sklm	0.999981
5942	ENSG00000203993	ARRDC1-AS1	0.0822443	0.0145939	0.934452	0.0943203	0.0458231	1.18212e-05	3.96075e-05	68	87	87	A2	Muscle. skeletal (GTEx)	EpiXcan	0.998295	gtex_sklm	0.999981
5943	ENSG00000088298	EDEM2	0.0821741	0.00769298	0.934508	0.0375328	0.0758902	1.07492e-08	4.92202e-08	11	12	12	A2	Muscle. skeletal (GTEx)	EpiXcan	0.998295	gtex_sklm	0.999981
5944	ENSG00000102870	ZNF629	-0.0819258	-0.0154061	0.934706	0.01099	0.01984	0.00455172	0.0112381	6	8	8	A2	Muscle. skeletal (GTEx)	EpiXcan	0.998295	gtex_sklm	0.999981
5945	ENSG00000108091	CCDC6	0.081864	0.00651802	0.934755	0.075716	0.0866194	1.14327e-09	5.76114e-09	47	55	55	A2	Muscle. skeletal (GTEx)	EpiXcan	0.998295	gtex_sklm	0.999981
5946	ENSG00000272789	AC010976.2	-0.0818199	-0.00324051	0.93479	0.0602676	0.120048	3.86929e-13	2.58226e-12	23	26	26	A2	Muscle. skeletal (GTEx)	EpiXcan	0.998295	gtex_sklm	0.999981
5947	ENSG00000197265	GTF2E2	-0.081671	-0.0183534	0.934908	0.0106959	0.0373842	9.32214e-05	0.000280715	5	7	7	A2	Muscle. skeletal (GTEx)	EpiXcan	0.998295	gtex_sklm	0.999981
5948	ENSG00000134453	RBM17	0.0814844	0.0579683	0.935057	0.0356223	0.0240203	0.00169349	0.00440516	29	32	32	A2	Muscle. skeletal (GTEx)	EpiXcan	0.998295	gtex_sklm	0.999981
5949	ENSG00000143303	RRNAD1	-0.0814448	-0.00947501	0.935088	0.0251499	0.181477	3.62629e-20	3.78946e-19	3	6	6	A2	Muscle. skeletal (GTEx)	EpiXcan	0.998295	gtex_sklm	0.999981
5950	ENSG00000172992	DCAKD	-0.0812816	-0.00261098	0.935218	0.175062	0.286358	7.77625e-33	1.53187e-31	17	21	21	A2	Muscle. skeletal (GTEx)	EpiXcan	0.998295	gtex_sklm	0.999981
5951	ENSG00000120341	SEC16B	0.0811926	0.0021217	0.935289	0.133959	0.219693	2.00613e-24	2.64337e-23	31	36	36	A2	Muscle. skeletal (GTEx)	EpiXcan	0.998295	gtex_sklm	0.999981
5952	ENSG00000136383	ALPK3	-0.0809833	-0.00458236	0.935455	0.117886	0.211047	2.84042e-23	3.52212e-22	9	10	10	A2	Muscle. skeletal (GTEx)	EpiXcan	0.998295	gtex_sklm	0.999981
5953	ENSG00000225032	AL162586.1	-0.0807088	-0.0241868	0.935674	0.072828	0.0536412	2.291e-06	8.26641e-06	49	63	63	A2	Muscle. skeletal (GTEx)	EpiXcan	0.998295	gtex_sklm	0.999981
5954	ENSG00000157445	CACNA2D3	-0.0806981	-0.0637218	0.935682	0.0611943	0.133493	8.41328e-15	6.32956e-14	8	13	13	A2	Muscle. skeletal (GTEx)	EpiXcan	0.998295	gtex_sklm	0.999981
5955	ENSG00000203880	PCMTD2	0.0806896	0.00375724	0.935689	0.0611366	0.122982	1.95201e-13	1.33413e-12	17	19	19	A2	Muscle. skeletal (GTEx)	EpiXcan	0.998295	gtex_sklm	0.999981
5956	ENSG00000171227	TMEM37	0.0805352	0.010272	0.935812	0.0347084	0.0592185	5.56837e-07	2.15234e-06	11	12	12	A2	Muscle. skeletal (GTEx)	EpiXcan	0.998295	gtex_sklm	0.999981
5957	ENSG00000141526	SLC16A3	0.0805173	0.00692082	0.935826	0.0239182	0.248654	1.04633e-28	1.69958e-27	8	16	16	A2	Muscle. skeletal (GTEx)	EpiXcan	0.998295	gtex_sklm	0.999981
5958	ENSG00000241106	HLA-DOB	0.080062	0.00976796	0.936188	0.246836	0.436001	1.25083e-56	5.94917e-55	29	40	40	A2	Muscle. skeletal (GTEx)	EpiXcan	0.998295	gtex_sklm	0.999981
5959	ENSG00000183111	ARHGEF37	0.0799681	0.00852823	0.936263	0.0942486	0.132324	8.06877e-15	6.08686e-14	14	14	14	A2	Muscle. skeletal (GTEx)	EpiXcan	0.998295	gtex_sklm	0.999981
5960	ENSG00000103148	NPRL3	-0.0798738	-0.0054072	0.936338	0.161927	0.300484	5.17911e-35	1.11515e-33	7	9	9	A2	Muscle. skeletal (GTEx)	EpiXcan	0.998295	gtex_sklm	0.999981
5961	ENSG00000110628	SLC22A18	0.079696	0.0021533	0.936479	0.147148	0.210426	1.4667e-23	1.85683e-22	37	58	58	A2	Muscle. skeletal (GTEx)	EpiXcan	0.998295	gtex_sklm	0.999981
5962	ENSG00000235609	AF127577.4	-0.0796589	-0.0145619	0.936509	0.0357974	0.0241196	0.00157959	0.00412433	44	68	68	A2	Muscle. skeletal (GTEx)	EpiXcan	0.998295	gtex_sklm	0.999981
5963	ENSG00000083312	TNPO1	0.0796098	-0.0198769	0.936548	0.0170811	0.0321942	0.000274188	0.000780312	19	23	23	A2	Muscle. skeletal (GTEx)	EpiXcan	0.998295	gtex_sklm	0.999981
5964	ENSG00000167881	SRP68	-0.0792105	-0.0109308	0.936865	0.0253987	0.0487283	6.56782e-06	2.26225e-05	6	7	7	A2	Muscle. skeletal (GTEx)	EpiXcan	0.998295	gtex_sklm	0.999981
5965	ENSG00000184792	OSBP2	-0.0791782	-0.0189159	0.936891	0.0272347	0.0594786	5.31145e-07	2.05819e-06	32	41	41	A2	Muscle. skeletal (GTEx)	EpiXcan	0.998295	gtex_sklm	0.999981
5966	ENSG00000130312	MRPL34	-0.0790659	-0.00212879	0.93698	0.167014	0.535962	3.49882e-78	3.76679e-76	15	24	24	A2	Muscle. skeletal (GTEx)	EpiXcan	0.998295	gtex_sklm	0.999981
5967	ENSG00000235106	LINC00094	0.0787726	0.0056795	0.937213	0.0881585	0.187675	1.05453e-20	1.13618e-19	9	13	13	A2	Muscle. skeletal (GTEx)	EpiXcan	0.998295	gtex_sklm	0.999981
5968	ENSG00000268225	AC010487.1	-0.0782091	-0.0394298	0.937662	0.00755179	0.0348304	0.000155711	0.000457288	3	5	5	A2	Muscle. skeletal (GTEx)	EpiXcan	0.998295	gtex_sklm	0.999981
5969	ENSG00000118197	DDX59	0.0782033	0.00208938	0.937666	0.0501669	0.203022	2.39712e-22	2.83089e-21	11	16	16	A2	Muscle. skeletal (GTEx)	EpiXcan	0.998295	gtex_sklm	0.999981
5970	ENSG00000076242	MLH1	0.0781228	0.0265691	0.93773	0.0576314	0.10282	1.09548e-11	6.54931e-11	35	41	41	A2	Muscle. skeletal (GTEx)	EpiXcan	0.998295	gtex_sklm	0.999981
5971	ENSG00000101255	TRIB3	0.0778548	-0.0115591	0.937944	0.0645891	0.0186368	0.00553243	0.0135224	56	67	67	A2	Muscle. skeletal (GTEx)	EpiXcan	0.998295	gtex_sklm	0.999981
5972	ENSG00000145569	FAM105A	-0.0772212	-0.0215385	0.938448	0.0201574	0.0421392	2.8456e-05	9.10381e-05	24	28	28	A2	Muscle. skeletal (GTEx)	EpiXcan	0.998295	gtex_sklm	0.999981
5973	ENSG00000023171	GRAMD1B	0.0771894	0.0056173	0.938473	0.0254863	0.0168125	0.00881523	0.0211116	24	26	26	A2	Muscle. skeletal (GTEx)	EpiXcan	0.998295	gtex_sklm	0.999981
5974	ENSG00000130227	XPO7	-0.0769983	0.00225216	0.938625	0.00639264	0.055752	1.27449e-06	4.73393e-06	8	12	12	A2	Muscle. skeletal (GTEx)	EpiXcan	0.998295	gtex_sklm	0.999981
5975	ENSG00000132017	DCAF15	0.0768681	0.0446135	0.938728	0.00818214	0.0104008	0.0401684	0.0876172	9	12	12	A2	Muscle. skeletal (GTEx)	EpiXcan	0.998295	gtex_sklm	0.999981
5976	ENSG00000104231	ZFAND1	0.0765096	0.00279953	0.939014	0.0510895	0.100687	3.75063e-11	2.14093e-10	7	8	8	A2	Muscle. skeletal (GTEx)	EpiXcan	0.998295	gtex_sklm	0.999981
5977	ENSG00000077782	FGFR1	-0.0765022	-0.00458765	0.93902	0.0118123	0.0174641	0.00729524	0.0176233	11	12	12	A2	Muscle. skeletal (GTEx)	EpiXcan	0.998295	gtex_sklm	0.999981
5978	ENSG00000166770	ZNF667-AS1	0.0764327	0.0312838	0.939075	0.00842799	0.0730533	1.029e-08	4.72267e-08	8	11	11	A2	Muscle. skeletal (GTEx)	EpiXcan	0.998295	gtex_sklm	0.999981
5979	ENSG00000271959	AC100803.3	0.0760822	0.00965973	0.939354	0.0592691	0.08041	3.50842e-09	1.6854e-08	18	25	25	A2	Muscle. skeletal (GTEx)	EpiXcan	0.998295	gtex_sklm	0.999981
5980	ENSG00000204815	TTC25	-0.0760309	0.0353262	0.939394	0.0117597	0.013588	0.0190095	0.0435577	21	25	25	A2	Muscle. skeletal (GTEx)	EpiXcan	0.998295	gtex_sklm	0.999981
5981	ENSG00000127415	IDUA	-0.075716	-0.0331532	0.939645	0.0473349	0.0295583	0.000496746	0.00137399	46	63	63	A2	Muscle. skeletal (GTEx)	EpiXcan	0.998295	gtex_sklm	0.999981
5982	ENSG00000198682	PAPSS2	-0.0754996	-0.00184643	0.939817	0.21823	0.362749	4.18502e-44	1.25804e-42	74	89	89	A2	Muscle. skeletal (GTEx)	EpiXcan	0.998295	gtex_sklm	0.999981
5983	ENSG00000113231	PDE8B	0.0754248	0.00947069	0.939877	0.112726	0.199301	6.6417e-22	7.64208e-21	9	10	10	A2	Muscle. skeletal (GTEx)	EpiXcan	0.998295	gtex_sklm	0.999981
5984	ENSG00000161692	DBF4B	0.0752914	0.00750562	0.939983	0.152287	0.287105	3.10048e-33	6.20453e-32	30	33	33	A2	Muscle. skeletal (GTEx)	EpiXcan	0.998295	gtex_sklm	0.999981
5985	ENSG00000138439	FAM117B	0.0749966	-0.000974677	0.940217	0.0106686	0.0148081	0.0144301	0.0336477	10	12	12	A2	Muscle. skeletal (GTEx)	EpiXcan	0.998295	gtex_sklm	0.999981
5986	ENSG00000179889	PDXDC1	-0.0749652	0.0158925	0.940242	0.0619108	0.132462	1.16606e-14	8.7066e-14	45	60	60	A2	Muscle. skeletal (GTEx)	EpiXcan	0.998295	gtex_sklm	0.999981
5987	ENSG00000113732	ATP6V0E1	0.0748785	0.0245391	0.940311	0.0173042	0.0263382	0.00102035	0.00272986	17	19	19	A2	Muscle. skeletal (GTEx)	EpiXcan	0.998295	gtex_sklm	0.999981
5988	ENSG00000234912	SNHG20	0.0745303	-0.00244601	0.940588	0.0495501	0.0816351	1.846e-09	9.14962e-09	27	29	29	A2	Muscle. skeletal (GTEx)	EpiXcan	0.998295	gtex_sklm	0.999981
5989	ENSG00000105607	GCDH	-0.0741273	0.00733597	0.940909	0.0676519	0.137132	3.9856e-15	3.0717e-14	25	34	34	A2	Muscle. skeletal (GTEx)	EpiXcan	0.998295	gtex_sklm	0.999981
5990	ENSG00000133574	GIMAP4	0.0740982	0.00141462	0.940932	0.0191034	0.047646	9.29749e-06	3.15089e-05	9	11	11	A2	Muscle. skeletal (GTEx)	EpiXcan	0.998295	gtex_sklm	0.999981
5991	ENSG00000136144	RCBTB1	0.074059	0.000888656	0.940963	0.0656214	0.188557	6.34493e-21	6.91668e-20	65	75	75	A2	Muscle. skeletal (GTEx)	EpiXcan	0.998295	gtex_sklm	0.999981
5992	ENSG00000075702	WDR62	0.0740359	0.00392857	0.940982	0.1446	0.273883	1.02627e-32	2.00743e-31	17	19	19	A2	Muscle. skeletal (GTEx)	EpiXcan	0.998295	gtex_sklm	0.999981
5993	ENSG00000166352	C11orf74	0.0736606	0.0241153	0.94128	0.00915752	0.0574027	7.0925e-07	2.71501e-06	3	3	3	A2	Muscle. skeletal (GTEx)	EpiXcan	0.998295	gtex_sklm	0.999981
5994	ENSG00000026103	FAS	0.0733883	0.00603714	0.941497	0.104159	0.243541	1.66452e-27	2.57427e-26	26	34	34	A2	Muscle. skeletal (GTEx)	EpiXcan	0.998295	gtex_sklm	0.999981
5995	ENSG00000168938	PPIC	0.0729085	0.0117586	0.941879	0.0754601	0.139757	4.13678e-15	3.18468e-14	37	47	47	A2	Muscle. skeletal (GTEx)	EpiXcan	0.998295	gtex_sklm	0.999981
5996	ENSG00000175309	PHYKPL	0.0728119	0.00247121	0.941956	0.078778	0.0938294	1.70034e-10	9.24966e-10	27	29	29	A2	Muscle. skeletal (GTEx)	EpiXcan	0.998295	gtex_sklm	0.999981
5997	ENSG00000248835	AL357673.1	0.0725945	0.00189819	0.942129	0.0885413	0.136347	1.48146e-15	1.1838e-14	10	12	12	A2	Muscle. skeletal (GTEx)	EpiXcan	0.998295	gtex_sklm	0.999981
5998	ENSG00000136720	HS6ST1	0.0723223	0.00149775	0.942345	0.0631703	0.15751	2.37491e-17	2.10081e-16	21	28	28	A2	Muscle. skeletal (GTEx)	EpiXcan	0.998295	gtex_sklm	0.999981
5999	ENSG00000164144	ARFIP1	0.0720497	-0.045741	0.942562	0.00884951	0.0195324	0.00451008	0.0111412	12	16	16	A2	Muscle. skeletal (GTEx)	EpiXcan	0.998295	gtex_sklm	0.999981
6000	ENSG00000143196	DPT	0.0719636	0.0372689	0.942631	0.00265396	0.013748	0.0175767	0.0404616	2	2	2	A2	Muscle. skeletal (GTEx)	EpiXcan	0.998295	gtex_sklm	0.999981
6001	ENSG00000139620	KANSL2	0.0718564	0.0102323	0.942716	0.0346113	0.258276	2.67234e-29	4.45006e-28	13	22	22	A2	Muscle. skeletal (GTEx)	EpiXcan	0.998295	gtex_sklm	0.999981
6002	ENSG00000092096	SLC22A17	0.0717546	0.0358103	0.942797	0.00675282	0.0370606	9.19008e-05	0.000276979	24	34	34	A2	Muscle. skeletal (GTEx)	EpiXcan	0.998295	gtex_sklm	0.999981
6003	ENSG00000164253	WDR41	-0.0714749	0.000588717	0.94302	0.151467	0.19909	5.5675e-22	6.43273e-21	47	52	52	A2	Muscle. skeletal (GTEx)	EpiXcan	0.998295	gtex_sklm	0.999981
6004	ENSG00000182168	UNC5C	-0.0711757	-0.00491832	0.943258	0.0118778	0.0145763	0.0148974	0.0346674	17	19	19	A2	Muscle. skeletal (GTEx)	EpiXcan	0.998295	gtex_sklm	0.999981
6005	ENSG00000123453	SARDH	-0.0711134	-0.0133051	0.943308	0.192591	0.335277	5.62264e-40	1.45414e-38	20	26	26	A2	Muscle. skeletal (GTEx)	EpiXcan	0.998295	gtex_sklm	0.999981
6006	ENSG00000164081	TEX264	0.0707342	0.0176083	0.943609	0.0426469	0.0598847	5.07902e-07	1.97252e-06	12	13	13	A2	Muscle. skeletal (GTEx)	EpiXcan	0.998295	gtex_sklm	0.999981
6007	ENSG00000204713	TRIM27	0.0704687	0.0183398	0.943821	0.058873	0.0764151	1.47235e-08	6.65406e-08	96	123	123	A2	Muscle. skeletal (GTEx)	EpiXcan	0.998295	gtex_sklm	0.999981
6008	ENSG00000100592	DAAM1	-0.070456	-0.0243877	0.943831	0.0196557	0.0425051	2.57444e-05	8.27634e-05	22	25	25	A2	Muscle. skeletal (GTEx)	EpiXcan	0.998295	gtex_sklm	0.999981
6009	ENSG00000121898	CPXM2	-0.0703751	-0.00585035	0.943895	0.0559644	0.0300614	0.000436817	0.00121452	52	66	66	A2	Muscle. skeletal (GTEx)	EpiXcan	0.998295	gtex_sklm	0.999981
6010	ENSG00000134463	ECHDC3	-0.0702232	0.0208034	0.944016	0.00658343	0.0431022	2.51242e-05	8.08445e-05	8	10	10	A2	Muscle. skeletal (GTEx)	EpiXcan	0.998295	gtex_sklm	0.999981
6011	ENSG00000100027	YPEL1	-0.0698135	0.0524734	0.944342	0.0104093	0.0205028	0.0039548	0.00983423	26	70	70	A2	Muscle. skeletal (GTEx)	EpiXcan	0.998295	gtex_sklm	0.999981
6012	ENSG00000184110	EIF3C	-0.0696648	-0.0175901	0.94446	0.0883997	0.103356	1.3618e-11	8.08233e-11	76	88	88	A2	Muscle. skeletal (GTEx)	EpiXcan	0.998295	gtex_sklm	0.999981
6013	ENSG00000221983	UBA52	0.0691782	0.00698472	0.944848	0.0754762	0.168333	1.7697e-18	1.67194e-17	11	12	12	A2	Muscle. skeletal (GTEx)	EpiXcan	0.998295	gtex_sklm	0.999981
6014	ENSG00000155189	AGPAT5	-0.0691479	-0.0182716	0.944872	0.0336707	0.0484727	6.90072e-06	2.37162e-05	19	26	26	A2	Muscle. skeletal (GTEx)	EpiXcan	0.998295	gtex_sklm	0.999981
6015	ENSG00000243444	PALM2	-0.068995	-0.0137256	0.944994	0.0617076	0.0974493	1.02102e-10	5.66064e-10	32	34	34	A2	Muscle. skeletal (GTEx)	EpiXcan	0.998295	gtex_sklm	0.999981
6016	ENSG00000117245	KIF17	-0.0688755	-0.0114301	0.945089	0.0933061	0.084633	1.80026e-09	8.92929e-09	51	55	55	A2	Muscle. skeletal (GTEx)	EpiXcan	0.998295	gtex_sklm	0.999981
6017	ENSG00000182636	NDN	0.0686987	0.00848079	0.945229	0.0726017	0.15237	1.4714e-16	1.24679e-15	2	8	8	A2	Muscle. skeletal (GTEx)	EpiXcan	0.998295	gtex_sklm	0.999981
6018	ENSG00000100364	KIAA0930	-0.0685033	-0.00308555	0.945385	0.386627	0.546028	1.79343e-81	2.09303e-79	18	21	21	A2	Muscle. skeletal (GTEx)	EpiXcan	0.998295	gtex_sklm	0.999981
6019	ENSG00000244005	NFS1	-0.0683485	-0.0247309	0.945508	0.0219484	0.0111286	0.0340164	0.0751901	27	30	30	A2	Muscle. skeletal (GTEx)	EpiXcan	0.998295	gtex_sklm	0.999981
6020	ENSG00000163964	PIGX	-0.0682129	-0.0069939	0.945616	0.113853	0.390449	1.30747e-48	4.4946e-47	33	40	40	A2	Muscle. skeletal (GTEx)	EpiXcan	0.998295	gtex_sklm	0.999981
6021	ENSG00000205593	DENND6B	0.068122	0.0182937	0.945688	0.00855202	0.0474225	8.90588e-06	3.02334e-05	2	3	3	A2	Muscle. skeletal (GTEx)	EpiXcan	0.998295	gtex_sklm	0.999981
6022	ENSG00000143207	RFWD2	0.06807	0.0471763	0.94573	0.00895966	0.0130071	0.0220502	0.0500873	24	27	27	A2	Muscle. skeletal (GTEx)	EpiXcan	0.998295	gtex_sklm	0.999981
6023	ENSG00000088543	C3orf18	0.0679002	0.00177438	0.945865	0.0753909	0.0723139	1.70289e-08	7.63139e-08	26	27	27	A2	Muscle. skeletal (GTEx)	EpiXcan	0.998295	gtex_sklm	0.999981
6024	ENSG00000130270	ATP8B3	-0.0675746	-0.150066	0.946124	0.0012785	0.0879934	7.86407e-10	4.03012e-09	8	10	10	A2	Muscle. skeletal (GTEx)	EpiXcan	0.998295	gtex_sklm	0.999981
6025	ENSG00000172201	ID4	-0.0675174	-0.0234002	0.94617	0.0089344	0.0217676	0.00285588	0.0072443	5	7	7	A2	Muscle. skeletal (GTEx)	EpiXcan	0.998295	gtex_sklm	0.999981
6026	ENSG00000163959	SLC51A	0.0671756	0.00218186	0.946442	0.0493762	0.217475	4.20999e-24	5.44398e-23	12	15	15	A2	Muscle. skeletal (GTEx)	EpiXcan	0.998295	gtex_sklm	0.999981
6027	ENSG00000037241	RPL26L1	0.0670144	-0.00398224	0.94657	0.00841425	0.0353573	0.000136942	0.00040573	6	6	6	A2	Muscle. skeletal (GTEx)	EpiXcan	0.998295	gtex_sklm	0.999981
6028	ENSG00000225733	FGD5-AS1	0.0668935	0.0103184	0.946666	0.103938	0.165316	1.37445e-18	1.30385e-17	20	22	22	A2	Muscle. skeletal (GTEx)	EpiXcan	0.998295	gtex_sklm	0.999981
6029	ENSG00000145592	RPL37	-0.0667947	-0.00966344	0.946745	0.0257884	0.0264163	0.00103302	0.00276056	60	72	71	A2	Muscle. skeletal (GTEx)	EpiXcan	0.998295	gtex_sklm	0.999981
6030	ENSG00000162819	BROX	-0.0667854	-0.00730078	0.946753	0.0753825	0.140239	1.29594e-15	1.03854e-14	42	50	50	A2	Muscle. skeletal (GTEx)	EpiXcan	0.998295	gtex_sklm	0.999981
6031	ENSG00000137491	SLCO2B1	-0.0664513	-0.0394227	0.947019	0.00894499	0.0154135	0.0124827	0.0293233	18	26	26	A2	Muscle. skeletal (GTEx)	EpiXcan	0.998295	gtex_sklm	0.999981
6032	ENSG00000103510	KAT8	-0.066432	-0.012301	0.947034	0.0660298	0.124863	9.23604e-14	6.45871e-13	11	12	12	A2	Muscle. skeletal (GTEx)	EpiXcan	0.998295	gtex_sklm	0.999981
6033	ENSG00000124789	NUP153	0.0662938	0.0116892	0.947144	0.013237	0.014505	0.0132651	0.0310633	12	12	12	A2	Muscle. skeletal (GTEx)	EpiXcan	0.998295	gtex_sklm	0.999981
6034	ENSG00000181381	DDX60L	0.0662693	-0.00119373	0.947163	0.0118224	0.0164083	0.00960251	0.0228944	17	20	20	A2	Muscle. skeletal (GTEx)	EpiXcan	0.998295	gtex_sklm	0.999981
6035	ENSG00000105171	POP4	-0.0658581	-0.0166027	0.947491	0.0112028	0.0164387	0.0096051	0.0228966	8	13	13	A2	Muscle. skeletal (GTEx)	EpiXcan	0.998295	gtex_sklm	0.999981
6036	ENSG00000134755	DSC2	-0.0656441	-0.0161566	0.947661	0.00701664	0.0384329	6.47286e-05	0.000198488	2	2	2	A2	Muscle. skeletal (GTEx)	EpiXcan	0.998295	gtex_sklm	0.999981
6037	ENSG00000171443	ZNF524	0.0651054	0.0287078	0.94809	0.00624222	0.042723	2.6252e-05	8.43367e-05	6	6	6	A2	Muscle. skeletal (GTEx)	EpiXcan	0.998295	gtex_sklm	0.999981
6038	ENSG00000176148	TCP11L1	-0.0649713	-0.00667924	0.948197	0.183824	0.192594	4.5664e-21	5.01726e-20	48	59	59	A2	Muscle. skeletal (GTEx)	EpiXcan	0.998295	gtex_sklm	0.999981
6039	ENSG00000186017	ZNF566	-0.0648956	-0.0405925	0.948257	0.0599831	0.0357825	0.000128983	0.000383005	54	60	60	A2	Muscle. skeletal (GTEx)	EpiXcan	0.998295	gtex_sklm	0.999981
6040	ENSG00000077044	DGKD	0.064838	-0.0154284	0.948303	0.0141067	0.0977036	8.93332e-11	4.98657e-10	9	13	13	A2	Muscle. skeletal (GTEx)	EpiXcan	0.998295	gtex_sklm	0.999981
6041	ENSG00000197119	SLC25A29	-0.0647853	-0.0101086	0.948345	0.0852941	0.161222	2.05869e-17	1.82574e-16	7	7	7	A2	Muscle. skeletal (GTEx)	EpiXcan	0.998295	gtex_sklm	0.999981
6042	ENSG00000164880	INTS1	-0.0647412	0.00739854	0.94838	0.0140853	0.0431093	2.09374e-05	6.80251e-05	6	9	9	A2	Muscle. skeletal (GTEx)	EpiXcan	0.998295	gtex_sklm	0.999981
6043	ENSG00000126088	UROD	0.0639596	0.00609424	0.949002	0.0395974	0.0922563	3.00575e-10	1.5951e-09	9	9	9	A2	Muscle. skeletal (GTEx)	EpiXcan	0.99874	gtex_sklm	0.999981
6044	ENSG00000088387	DOCK9	0.0638153	0.00339056	0.949117	0.022789	0.0448696	1.52461e-05	5.03178e-05	8	12	12	A2	Muscle. skeletal (GTEx)	EpiXcan	0.99874	gtex_sklm	0.999981
6045	ENSG00000100445	SDR39U1	0.0633767	0.0040163	0.949467	0.248432	0.357169	1.06473e-43	3.13284e-42	26	30	30	A2	Muscle. skeletal (GTEx)	EpiXcan	0.998751	gtex_sklm	0.999981
6046	ENSG00000172500	FIBP	0.0630887	0.00491068	0.949696	0.177486	0.250449	8.43109e-29	1.37916e-27	15	15	15	A2	Muscle. skeletal (GTEx)	EpiXcan	0.998751	gtex_sklm	0.999981
6047	ENSG00000225975	LINC01534	-0.0622738	-0.0349816	0.950345	0.0214766	0.0375671	8.63309e-05	0.000260814	26	30	30	A2	Muscle. skeletal (GTEx)	EpiXcan	0.998751	gtex_sklm	0.999981
6048	ENSG00000229152	ANKRD10-IT1	0.0619882	0.00968836	0.950572	0.0345031	0.0742326	1.48552e-08	6.70924e-08	21	23	23	A2	Muscle. skeletal (GTEx)	EpiXcan	0.998751	gtex_sklm	0.999981
6049	ENSG00000162341	TPCN2	0.0618621	-0.00187751	0.950673	0.0936771	0.320597	9.209e-39	2.23984e-37	13	18	18	A2	Muscle. skeletal (GTEx)	EpiXcan	0.998751	gtex_sklm	0.999981
6050	ENSG00000187049	TMEM216	-0.0618236	-0.010152	0.950703	0.0640708	0.129445	3.86781e-14	2.79045e-13	44	51	51	A2	Muscle. skeletal (GTEx)	EpiXcan	0.998751	gtex_sklm	0.999981
6051	ENSG00000197594	ENPP1	0.0617445	0.0117192	0.950766	0.03222	0.0971936	1.02646e-10	5.68629e-10	6	7	7	A2	Muscle. skeletal (GTEx)	EpiXcan	0.998751	gtex_sklm	0.999981
6052	ENSG00000175691	ZNF77	0.061597	0.00288518	0.950884	0.193039	0.314345	1.54697e-37	3.6414e-36	5	8	8	A2	Muscle. skeletal (GTEx)	EpiXcan	0.998751	gtex_sklm	0.999981
6053	ENSG00000145730	PAM	0.061459	-0.00546071	0.950994	0.0375969	0.0145498	0.0153687	0.0356746	40	51	51	A2	Muscle. skeletal (GTEx)	EpiXcan	0.998751	gtex_sklm	0.999981
6054	ENSG00000212719	C17orf51	-0.0611078	-0.00680951	0.951273	0.0154423	0.0518602	3.62118e-06	1.27934e-05	8	9	9	A2	Muscle. skeletal (GTEx)	EpiXcan	0.998751	gtex_sklm	0.999981
6055	ENSG00000141994	DUS3L	-0.0610265	-0.00454429	0.951338	0.189377	0.329786	4.66055e-39	1.15376e-37	22	26	26	A2	Muscle. skeletal (GTEx)	EpiXcan	0.998751	gtex_sklm	0.999981
6056	ENSG00000130332	LSM7	-0.0604644	-0.00990193	0.951786	0.0522121	0.0623402	3.11557e-07	1.23732e-06	24	45	45	A2	Muscle. skeletal (GTEx)	EpiXcan	0.998751	gtex_sklm	0.999981
6057	ENSG00000101421	CHMP4B	-0.0603064	-0.0246008	0.951912	0.0674094	0.0596529	3.62244e-07	1.42881e-06	32	38	38	A2	Muscle. skeletal (GTEx)	EpiXcan	0.998751	gtex_sklm	0.999981
6058	ENSG00000086200	IPO11	0.0602682	-0.00691591	0.951942	0.0765557	0.0498192	5.35021e-06	1.86272e-05	87	98	98	A2	Muscle. skeletal (GTEx)	EpiXcan	0.998751	gtex_sklm	0.999981
6059	ENSG00000250506	CDK3	0.0601331	0.00563446	0.95205	0.0558194	0.11614	1.27907e-12	8.21633e-12	28	32	32	A2	Muscle. skeletal (GTEx)	EpiXcan	0.998751	gtex_sklm	0.999981
6060	ENSG00000175727	MLXIP	0.060118	-0.0361414	0.952062	0.0196284	0.0112459	0.0308705	0.0687619	22	31	31	A2	Muscle. skeletal (GTEx)	EpiXcan	0.998751	gtex_sklm	0.999981
6061	ENSG00000196810	CTBP1-AS2	-0.0600382	0.000293923	0.952125	0.0572543	0.0636646	2.39054e-07	9.59809e-07	33	48	48	A2	Muscle. skeletal (GTEx)	EpiXcan	0.998751	gtex_sklm	0.999981
6062	ENSG00000184787	UBE2G2	0.0595107	0.00947273	0.952545	0.0325006	0.123124	2.40714e-13	1.63633e-12	10	14	14	A2	Muscle. skeletal (GTEx)	EpiXcan	0.998751	gtex_sklm	0.999981
6063	ENSG00000134480	CCNH	0.059479	0.0267438	0.952571	0.0388588	0.0231625	0.00216449	0.0055688	68	76	76	A2	Muscle. skeletal (GTEx)	EpiXcan	0.998751	gtex_sklm	0.999981
6064	ENSG00000198075	SULT1C4	-0.0593306	-0.0199798	0.952689	0.0538838	0.0248666	0.00145054	0.00380886	38	42	42	A2	Muscle. skeletal (GTEx)	EpiXcan	0.998751	gtex_sklm	0.999981
6065	ENSG00000124541	RRP36	-0.0592928	-0.0439963	0.952719	0.00751664	0.0162816	0.0103605	0.024575	9	13	13	A2	Muscle. skeletal (GTEx)	EpiXcan	0.998751	gtex_sklm	0.999981
6066	ENSG00000160352	ZNF714	0.0590324	0.0152528	0.952926	0.0463046	0.0779014	1.05637e-08	4.84348e-08	21	27	27	A2	Muscle. skeletal (GTEx)	EpiXcan	0.998751	gtex_sklm	0.999981
6067	ENSG00000028203	VEZT	0.0588563	-0.0360414	0.953067	0.0187443	0.0232278	0.00196759	0.00508388	26	29	29	A2	Muscle. skeletal (GTEx)	EpiXcan	0.998751	gtex_sklm	0.999981
6068	ENSG00000171055	FEZ2	0.0587799	0.027017	0.953127	0.0230785	0.0693345	3.92084e-08	1.70058e-07	26	31	31	A2	Muscle. skeletal (GTEx)	EpiXcan	0.998751	gtex_sklm	0.999981
6069	ENSG00000143333	RGS16	0.0587448	0.0139594	0.953155	0.0219676	0.0490327	4.95714e-06	1.73194e-05	4	5	5	A2	Muscle. skeletal (GTEx)	EpiXcan	0.998751	gtex_sklm	0.999981
6070	ENSG00000072657	TRHDE	-0.058669	0.0145418	0.953216	0.0128227	0.035071	0.000149344	0.000439706	15	17	17	A2	Muscle. skeletal (GTEx)	EpiXcan	0.998751	gtex_sklm	0.999981
6071	ENSG00000143171	RXRG	0.0584785	0.00743638	0.953368	0.0130542	0.0520377	3.29495e-06	1.16944e-05	3	3	3	A2	Muscle. skeletal (GTEx)	EpiXcan	0.998751	gtex_sklm	0.999981
6072	ENSG00000247982	LINC00926	0.0580405	-4.23817e-05	0.953716	0.124243	0.228154	1.69894e-25	2.37135e-24	13	15	15	A2	Muscle. skeletal (GTEx)	EpiXcan	0.998952	gtex_sklm	0.999981
6073	ENSG00000213203	GIMAP1	0.0572682	0.0137711	0.954332	0.0204213	0.0667256	8.6098e-08	3.62232e-07	7	7	7	A2	Muscle. skeletal (GTEx)	EpiXcan	0.99914	gtex_sklm	0.999981
6074	ENSG00000197321	SVIL	0.057156	0.0086535	0.954421	0.0544592	0.0756597	1.59516e-08	7.1741e-08	48	56	56	A2	Muscle. skeletal (GTEx)	EpiXcan	0.99914	gtex_sklm	0.999981
6075	ENSG00000149328	GLB1L2	-0.0567622	-0.0621502	0.954735	0.00466311	0.310893	2.60762e-36	5.83167e-35	12	15	15	A2	Muscle. skeletal (GTEx)	EpiXcan	0.99914	gtex_sklm	0.999981
6076	ENSG00000181396	OGFOD3	-0.0566544	-0.00554128	0.95482	0.25142	0.387798	1.71738e-48	5.88912e-47	11	12	12	A2	Muscle. skeletal (GTEx)	EpiXcan	0.99914	gtex_sklm	0.999981
6077	ENSG00000167468	GPX4	0.0564907	-0.0614406	0.954951	0.00361698	0.170271	3.42562e-19	3.35508e-18	15	19	19	A2	Muscle. skeletal (GTEx)	EpiXcan	0.99914	gtex_sklm	0.999981
6078	ENSG00000256269	HMBS	0.0561812	0.00386668	0.955197	0.143891	0.261669	8.21766e-30	1.41072e-28	10	11	11	A2	Muscle. skeletal (GTEx)	EpiXcan	0.99914	gtex_sklm	0.999981
6079	ENSG00000177239	MAN1B1	0.0561686	0.0225317	0.955207	0.0440803	0.0952348	1.15711e-10	6.38201e-10	21	29	29	A2	Muscle. skeletal (GTEx)	EpiXcan	0.99914	gtex_sklm	0.999981
6080	ENSG00000129933	MAU2	-0.0558437	0.00163905	0.955466	0.104405	0.182921	3.58396e-20	3.74804e-19	37	50	50	A2	Muscle. skeletal (GTEx)	EpiXcan	0.99914	gtex_sklm	0.999981
6081	ENSG00000158716	DUSP23	-0.0557674	-0.0697432	0.955527	0.0164428	0.0327972	0.000246398	0.0007044	12	19	19	A2	Muscle. skeletal (GTEx)	EpiXcan	0.99914	gtex_sklm	0.999981
6082	ENSG00000111845	PAK1IP1	-0.055763	-0.0178016	0.955531	0.00772969	0.0200946	0.0041315	0.0102545	4	5	5	A2	Muscle. skeletal (GTEx)	EpiXcan	0.99914	gtex_sklm	0.999981
6083	ENSG00000151718	WWC2	0.0556353	0.753047	0.955632	4.98611e-05	0.0247733	0.00145567	0.0038209	2	3	3	A2	Muscle. skeletal (GTEx)	EpiXcan	0.99914	gtex_sklm	0.999981
6084	ENSG00000121892	PDS5A	0.0553032	0.0252811	0.955897	0.00176968	0.0143959	0.0157247	0.036446	3	4	4	A2	Muscle. skeletal (GTEx)	EpiXcan	0.99914	gtex_sklm	0.999981
6085	ENSG00000075790	BCAP29	-0.0552105	-0.00814968	0.955971	0.0170049	0.0395646	4.41392e-05	0.00013794	9	11	11	A2	Muscle. skeletal (GTEx)	EpiXcan	0.99914	gtex_sklm	0.999981
6086	ENSG00000137942	FNBP1L	-0.0550274	-0.0275007	0.956117	0.00972426	0.0259069	0.00104354	0.00278652	13	15	15	A2	Muscle. skeletal (GTEx)	EpiXcan	0.99914	gtex_sklm	0.999981
6087	ENSG00000168385	SEPT2	0.0544169	-0.000194604	0.956603	0.239944	0.397726	4.70795e-50	1.68515e-48	22	31	31	A2	Muscle. skeletal (GTEx)	EpiXcan	0.99914	gtex_sklm	0.999981
6088	ENSG00000010295	IFFO1	0.0543668	-0.0209724	0.956643	0.00718728	0.0205513	0.00364126	0.00911169	13	15	15	A2	Muscle. skeletal (GTEx)	EpiXcan	0.99914	gtex_sklm	0.999981
6089	ENSG00000215915	ATAD3C	-0.0543334	-0.0365146	0.95667	0.0200442	0.0235945	0.00199064	0.00513867	20	24	24	A2	Muscle. skeletal (GTEx)	EpiXcan	0.99914	gtex_sklm	0.999981
6090	ENSG00000138658	ZGRF1	0.0541266	0.00595153	0.956834	0.0506954	0.178555	1.06532e-19	1.08231e-18	22	25	25	A2	Muscle. skeletal (GTEx)	EpiXcan	0.99914	gtex_sklm	0.999981
6091	ENSG00000181090	EHMT1	0.054068	0.0132307	0.956881	0.0112561	0.0379112	8.02507e-05	0.000243611	6	6	6	A2	Muscle. skeletal (GTEx)	EpiXcan	0.99914	gtex_sklm	0.999981
6092	ENSG00000171206	TRIM8	-0.0533244	-0.0163169	0.957473	0.00529187	0.0297535	0.000400781	0.0011188	12	15	15	A2	Muscle. skeletal (GTEx)	EpiXcan	0.99927	gtex_sklm	0.999981
6093	ENSG00000060749	QSER1	-0.0527488	0.0174454	0.957932	0.0292401	0.0505888	4.01335e-06	1.41107e-05	32	39	39	A2	Muscle. skeletal (GTEx)	EpiXcan	0.99927	gtex_sklm	0.999981
6094	ENSG00000215717	TMEM167B	0.0526415	0.0330583	0.958018	0.0258704	0.0119741	0.0261887	0.0589193	15	17	17	A2	Muscle. skeletal (GTEx)	EpiXcan	0.99927	gtex_sklm	0.999981
6095	ENSG00000185917	SETD4	0.0522841	0.0130442	0.958302	0.00834334	0.0288274	0.000586936	0.00161349	12	14	14	A2	Muscle. skeletal (GTEx)	EpiXcan	0.99927	gtex_sklm	0.999981
6096	ENSG00000114745	GORASP1	-0.0516448	-0.00616869	0.958812	0.0167663	0.0102348	0.0419339	0.0911248	17	22	22	A2	Muscle. skeletal (GTEx)	EpiXcan	0.99927	gtex_sklm	0.999981
6097	ENSG00000114023	FAM162A	-0.0505353	-0.00520953	0.959696	0.0163967	0.0270938	0.000843769	0.00227849	16	18	18	A2	Muscle. skeletal (GTEx)	EpiXcan	0.99927	gtex_sklm	0.999981
6098	ENSG00000029534	ANK1	0.0504727	0.000730492	0.959746	0.0284212	0.0766604	1.19956e-08	5.47469e-08	9	12	12	A2	Muscle. skeletal (GTEx)	EpiXcan	0.99927	gtex_sklm	0.999981
6099	ENSG00000101310	SEC23B	-0.050467	-0.00275833	0.95975	0.0814035	0.174958	1.18848e-19	1.20391e-18	12	17	17	A2	Muscle. skeletal (GTEx)	EpiXcan	0.99927	gtex_sklm	0.999981
6100	ENSG00000184939	ZFP90	0.0504145	0.013967	0.959792	0.0288045	0.118724	5.31229e-13	3.50985e-12	12	19	19	A2	Muscle. skeletal (GTEx)	EpiXcan	0.99927	gtex_sklm	0.999981
6101	ENSG00000077549	CAPZB	0.0504096	0.0425563	0.959796	0.0248275	0.0154227	0.0119352	0.0281276	23	32	32	A2	Muscle. skeletal (GTEx)	EpiXcan	0.99927	gtex_sklm	0.999981
6102	ENSG00000110315	RNF141	0.0502226	0.00517969	0.959945	0.0561548	0.0904836	4.29134e-10	2.24814e-09	29	31	31	A2	Muscle. skeletal (GTEx)	EpiXcan	0.99927	gtex_sklm	0.999981
6103	ENSG00000198522	GPN1	0.0500397	-0.00954114	0.960091	0.0243603	0.0522789	2.25068e-06	8.12939e-06	16	21	21	A2	Muscle. skeletal (GTEx)	EpiXcan	0.99927	gtex_sklm	0.999981
6104	ENSG00000069667	RORA	0.0499932	0.0228574	0.960128	0.00363456	0.0176755	0.00729691	0.0176243	2	3	3	A2	Muscle. skeletal (GTEx)	EpiXcan	0.99927	gtex_sklm	0.999981
6105	ENSG00000180543	TSPYL5	-0.0499413	-0.00338606	0.960169	0.165157	0.25992	1.24052e-29	2.10873e-28	16	17	17	A2	Muscle. skeletal (GTEx)	EpiXcan	0.99927	gtex_sklm	0.999981
6106	ENSG00000197020	ZNF100	0.0497013	0.00261892	0.96036	0.393869	0.459807	1.27782e-61	7.27307e-60	40	47	47	A2	Muscle. skeletal (GTEx)	EpiXcan	0.99927	gtex_sklm	0.999981
6107	ENSG00000107959	PITRM1	0.0492346	0.00124959	0.960732	0.297978	0.464872	3.11271e-62	1.81636e-60	66	90	90	A2	Muscle. skeletal (GTEx)	EpiXcan	0.99927	gtex_sklm	0.999981
6108	ENSG00000177082	WDR73	0.0491975	-0.0150857	0.960762	0.0648602	0.145254	5.38524e-16	4.39943e-15	12	16	16	A2	Muscle. skeletal (GTEx)	EpiXcan	0.99927	gtex_sklm	0.999981
6109	ENSG00000077348	EXOSC5	-0.0490223	0.000332346	0.960902	0.0694909	0.220442	7.1333e-25	9.66511e-24	23	31	31	A2	Muscle. skeletal (GTEx)	EpiXcan	0.99927	gtex_sklm	0.999981
6110	ENSG00000174080	CTSF	0.0489437	0.00858587	0.960964	0.0284983	0.0558829	1.04157e-06	3.9064e-06	12	13	13	A2	Muscle. skeletal (GTEx)	EpiXcan	0.99927	gtex_sklm	0.999981
6111	ENSG00000072422	RHOBTB1	0.0488753	0.0270262	0.961019	0.0431341	0.0452424	1.2811e-05	4.2728e-05	23	26	26	A2	Muscle. skeletal (GTEx)	EpiXcan	0.99927	gtex_sklm	0.999981
6112	ENSG00000105298	CACTIN	-0.0488451	0.0292901	0.961043	0.00523803	0.0458517	1.01788e-05	3.43616e-05	11	16	16	A2	Muscle. skeletal (GTEx)	EpiXcan	0.99927	gtex_sklm	0.999981
6113	ENSG00000100412	ACO2	-0.0485295	-0.0154246	0.961294	0.00958707	0.0367149	0.000106293	0.000317939	4	5	5	A2	Muscle. skeletal (GTEx)	EpiXcan	0.99927	gtex_sklm	0.999981
6114	ENSG00000235878	AP001468.1	0.0477836	0.00335876	0.961889	0.166257	0.283505	8.7231e-33	1.71353e-31	37	44	44	A2	Muscle. skeletal (GTEx)	EpiXcan	0.99927	gtex_sklm	0.999981
6115	ENSG00000273270	AC090114.2	0.0475771	0.00592326	0.962053	0.0436014	0.102602	2.02169e-11	1.18071e-10	32	35	35	A2	Muscle. skeletal (GTEx)	EpiXcan	0.99927	gtex_sklm	0.999981
6116	ENSG00000149089	APIP	-0.047463	-0.00377523	0.962144	0.172712	0.234022	4.8078e-26	6.8978e-25	78	83	83	A2	Muscle. skeletal (GTEx)	EpiXcan	0.99927	gtex_sklm	0.999981
6117	ENSG00000184551	AC132872.1	-0.0474086	-0.0530211	0.962188	0.00182636	0.0339272	0.000146101	0.00043107	4	8	8	A2	Muscle. skeletal (GTEx)	EpiXcan	0.99927	gtex_sklm	0.999981
6118	ENSG00000110911	SLC11A2	-0.0471478	-0.0128308	0.962395	0.0355047	0.0719599	2.3914e-08	1.05804e-07	21	22	22	A2	Muscle. skeletal (GTEx)	EpiXcan	0.99927	gtex_sklm	0.999981
6119	ENSG00000053372	MRTO4	-0.0471441	-0.0125252	0.962398	0.0653994	0.142488	1.92186e-15	1.51911e-14	33	35	35	A2	Muscle. skeletal (GTEx)	EpiXcan	0.99927	gtex_sklm	0.999981
6120	ENSG00000242294	STAG3L5P	0.0469198	0.00157683	0.962577	0.404746	0.490865	1.5667e-67	1.12737e-65	22	24	24	A2	Muscle. skeletal (GTEx)	EpiXcan	0.99927	gtex_sklm	0.999981
6121	ENSG00000154237	LRRK1	0.0465167	0.0192686	0.962898	0.00656373	0.0524225	2.98888e-06	1.06544e-05	4	8	8	A2	Muscle. skeletal (GTEx)	EpiXcan	0.99927	gtex_sklm	0.999981
6122	ENSG00000128989	ARPP19	-0.0462227	-0.0295127	0.963133	0.0403099	0.0712416	4.30654e-08	1.86264e-07	46	54	54	A2	Muscle. skeletal (GTEx)	EpiXcan	0.99927	gtex_sklm	0.999981
6123	ENSG00000135063	FAM189A2	-0.045782	0.00565128	0.963484	0.0272769	0.043302	2.36765e-05	7.63807e-05	17	22	22	A2	Muscle. skeletal (GTEx)	EpiXcan	0.99927	gtex_sklm	0.999981
6124	ENSG00000171067	C11orf24	-0.0456539	-0.0586257	0.963586	0.0118243	0.0166806	0.00878378	0.0210471	11	13	13	A2	Muscle. skeletal (GTEx)	EpiXcan	0.99927	gtex_sklm	0.999981
6125	ENSG00000143850	PLEKHA6	-0.0454947	-0.00486868	0.963713	0.0518371	0.119986	4.34483e-13	2.89405e-12	17	23	23	A2	Muscle. skeletal (GTEx)	EpiXcan	0.99927	gtex_sklm	0.999981
6126	ENSG00000085978	ATG16L1	-0.0454187	-0.00701726	0.963774	0.0166853	0.0383069	5.99167e-05	0.000184384	7	8	8	A2	Muscle. skeletal (GTEx)	EpiXcan	0.99927	gtex_sklm	0.999981
6127	ENSG00000067064	IDI1	0.0453444	0.00613778	0.963833	0.0542563	0.0762244	1.19139e-08	5.43918e-08	27	33	33	A2	Muscle. skeletal (GTEx)	EpiXcan	0.99927	gtex_sklm	0.999981
6128	ENSG00000011454	RABGAP1	-0.0449347	-0.0187392	0.964159	0.0125697	0.0485004	6.53009e-06	2.25149e-05	11	13	13	A2	Muscle. skeletal (GTEx)	EpiXcan	0.99927	gtex_sklm	0.999981
6129	ENSG00000121716	PILRB	0.0449235	0.00145729	0.964168	0.428868	0.557385	2.84072e-84	3.65296e-82	18	20	20	A2	Muscle. skeletal (GTEx)	EpiXcan	0.99927	gtex_sklm	0.999981
6130	ENSG00000165684	SNAPC4	0.0446617	-0.00324824	0.964377	0.0859236	0.122946	1.71913e-13	1.17961e-12	52	62	62	A2	Muscle. skeletal (GTEx)	EpiXcan	0.99927	gtex_sklm	0.999981
6131	ENSG00000163520	FBLN2	0.0445815	0.00469008	0.964441	0.045164	0.0222665	0.00254323	0.0064975	53	61	61	A2	Muscle. skeletal (GTEx)	EpiXcan	0.99927	gtex_sklm	0.999981
6132	ENSG00000150401	DCUN1D2	0.0445062	-0.00723163	0.964501	0.0226003	0.0191812	0.0051082	0.0125473	25	30	30	A2	Muscle. skeletal (GTEx)	EpiXcan	0.99927	gtex_sklm	0.999981
6133	ENSG00000150938	CRIM1	-0.0444648	-0.00241138	0.964534	0.0120169	0.0241562	0.00162332	0.00422899	13	15	15	A2	Muscle. skeletal (GTEx)	EpiXcan	0.99927	gtex_sklm	0.999981
6134	ENSG00000185043	CIB1	-0.0443935	-0.0103869	0.964591	0.0458911	0.181231	7.59966e-20	7.79499e-19	28	39	39	A2	Muscle. skeletal (GTEx)	EpiXcan	0.99927	gtex_sklm	0.999981
6135	ENSG00000164197	RNF180	-0.0441363	-0.0100582	0.964796	0.00680724	0.0122794	0.0258593	0.0582254	3	5	5	A2	Muscle. skeletal (GTEx)	EpiXcan	0.99927	gtex_sklm	0.999981
6136	ENSG00000091947	TMEM101	0.0434715	-0.00503727	0.965326	0.0689094	0.136153	5.06166e-15	3.87095e-14	16	19	19	A2	Muscle. skeletal (GTEx)	EpiXcan	0.99927	gtex_sklm	0.999981
6137	ENSG00000240065	PSMB9	0.0433398	0.00800055	0.965431	0.0203705	0.127915	7.01737e-14	4.96218e-13	6	8	8	A2	Muscle. skeletal (GTEx)	EpiXcan	0.99927	gtex_sklm	0.999981
6138	ENSG00000008130	NADK	0.0433381	0.016683	0.965432	0.00311169	0.0358773	0.000122825	0.00036511	8	10	10	A2	Muscle. skeletal (GTEx)	EpiXcan	0.99927	gtex_sklm	0.999981
6139	ENSG00000120370	GORAB	0.0431592	-0.00631106	0.965575	0.096589	0.0870547	6.45456e-10	3.33362e-09	53	62	62	A2	Muscle. skeletal (GTEx)	EpiXcan	0.99927	gtex_sklm	0.999981
6140	ENSG00000123933	MXD4	0.042761	-0.0242225	0.965892	0.00383453	0.0243668	0.00162242	0.00422742	2	2	2	A2	Muscle. skeletal (GTEx)	EpiXcan	0.99927	gtex_sklm	0.999981
6141	ENSG00000168958	MFF	-0.0427483	0.00232873	0.965902	0.172576	0.258015	2.56031e-29	4.27375e-28	41	51	51	A2	Muscle. skeletal (GTEx)	EpiXcan	0.99927	gtex_sklm	0.999981
6142	ENSG00000103415	HMOX2	-0.0427008	-0.00337535	0.96594	0.0990474	0.283724	6.48729e-33	1.28341e-31	21	27	27	A2	Muscle. skeletal (GTEx)	EpiXcan	0.99927	gtex_sklm	0.999981
6143	ENSG00000147894	C9orf72	-0.0426547	-0.00224122	0.965977	0.0413615	0.126262	1.07031e-13	7.45083e-13	7	9	9	A2	Muscle. skeletal (GTEx)	EpiXcan	0.99927	gtex_sklm	0.999981
6144	ENSG00000181982	CCDC149	-0.0419004	-0.00721655	0.966578	0.0416932	0.0437131	1.13771e-05	3.81931e-05	45	52	52	A2	Muscle. skeletal (GTEx)	EpiXcan	0.99927	gtex_sklm	0.999981
6145	ENSG00000099624	ATP5D	-0.0417771	-0.00846273	0.966676	0.0319266	0.0727868	3.3578e-08	1.46553e-07	11	12	12	A2	Muscle. skeletal (GTEx)	EpiXcan	0.99927	gtex_sklm	0.999981
6146	ENSG00000167595	PROSER3	-0.0414365	-0.0125152	0.966948	0.0179993	0.0328655	0.000227213	0.000652915	15	16	16	A2	Muscle. skeletal (GTEx)	EpiXcan	0.99927	gtex_sklm	0.999981
6147	ENSG00000176809	LRRC37A3	-0.0413838	-0.0226494	0.96699	0.0274603	0.0652156	1.34988e-07	5.57452e-07	4	4	4	A2	Muscle. skeletal (GTEx)	EpiXcan	0.99927	gtex_sklm	0.999981
6148	ENSG00000149262	INTS4	-0.0412721	-0.0032413	0.967079	0.079811	0.333099	7.19263e-40	1.84301e-38	20	28	28	A2	Muscle. skeletal (GTEx)	EpiXcan	0.99927	gtex_sklm	0.999981
6149	ENSG00000162458	FBLIM1	-0.040973	-0.0253384	0.967317	0.0102879	0.0187573	0.00546094	0.0133618	10	12	12	A2	Muscle. skeletal (GTEx)	EpiXcan	0.99927	gtex_sklm	0.999981
6150	ENSG00000175701	LINC00116	0.040891	-0.00454267	0.967383	0.0366888	0.0877683	9.45527e-10	4.80127e-09	7	9	9	A2	Muscle. skeletal (GTEx)	EpiXcan	0.99927	gtex_sklm	0.999981
6151	ENSG00000215018	COL28A1	0.0408607	0.00359347	0.967407	0.0931854	0.118866	4.42456e-13	2.94575e-12	30	34	34	A2	Muscle. skeletal (GTEx)	EpiXcan	0.99927	gtex_sklm	0.999981
6152	ENSG00000072864	NDE1	-0.0405255	-0.00231751	0.967674	0.119292	0.220337	2.28647e-24	3.00137e-23	4	7	7	A2	Muscle. skeletal (GTEx)	EpiXcan	0.99927	gtex_sklm	0.999981
6153	ENSG00000125485	DDX31	-0.0404705	0.00102588	0.967718	0.0544443	0.0755423	1.05915e-08	4.853e-08	40	53	53	A2	Muscle. skeletal (GTEx)	EpiXcan	0.99927	gtex_sklm	0.999981
6154	ENSG00000135837	CEP350	-0.0403737	0.0179929	0.967795	0.00567449	0.0127091	0.0236206	0.0534534	17	19	19	A2	Muscle. skeletal (GTEx)	EpiXcan	0.99927	gtex_sklm	0.999981
6155	ENSG00000156136	DCK	-0.0401906	-0.0152664	0.967941	0.0557246	0.0319328	0.000286632	0.000814058	69	81	81	A2	Muscle. skeletal (GTEx)	EpiXcan	0.99927	gtex_sklm	0.999981
6156	ENSG00000100483	VCPKMT	0.040082	0.00167536	0.968028	0.0719712	0.178096	1.81641e-19	1.81224e-18	27	37	37	A2	Muscle. skeletal (GTEx)	EpiXcan	0.99927	gtex_sklm	0.999981
6157	ENSG00000166441	RPL27A	0.0397085	-0.0189658	0.968325	0.0656758	0.105479	1.56778e-11	9.26131e-11	43	51	51	A2	Muscle. skeletal (GTEx)	EpiXcan	0.99927	gtex_sklm	0.999981
6158	ENSG00000163395	IGFN1	-0.0394035	0.000490444	0.968569	0.0305376	0.20742	8.38193e-23	1.01578e-21	5	7	7	A2	Muscle. skeletal (GTEx)	EpiXcan	0.99927	gtex_sklm	0.999981
6159	ENSG00000110925	CSRNP2	0.0393783	0.029912	0.968589	0.00805213	0.0286604	0.000633733	0.00173527	9	9	9	A2	Muscle. skeletal (GTEx)	EpiXcan	0.99927	gtex_sklm	0.999981
6160	ENSG00000119684	MLH3	-0.039327	-0.028661	0.96863	0.00309431	0.0277603	0.000705324	0.00191919	7	11	11	A2	Muscle. skeletal (GTEx)	EpiXcan	0.99927	gtex_sklm	0.999981
6161	ENSG00000167840	ZNF232	-0.0392448	-0.00051421	0.968695	0.349852	0.459706	1.24527e-61	7.11701e-60	54	67	67	A2	Muscle. skeletal (GTEx)	EpiXcan	0.99927	gtex_sklm	0.999981
6162	ENSG00000158711	ELK4	0.0391733	0.00894546	0.968752	0.0254414	0.0971053	6.1298e-11	3.45357e-10	8	9	9	A2	Muscle. skeletal (GTEx)	EpiXcan	0.99927	gtex_sklm	0.999981
6163	ENSG00000204444	APOM	-0.0391043	-0.00920549	0.968807	0.0520934	0.101105	1.73001e-11	1.01721e-10	37	43	43	A2	Muscle. skeletal (GTEx)	EpiXcan	0.99927	gtex_sklm	0.999981
6164	ENSG00000120256	LRP11	-0.039038	-0.0449037	0.96886	0.0107689	0.0401822	4.67523e-05	0.000145517	4	4	4	A2	Muscle. skeletal (GTEx)	EpiXcan	0.99927	gtex_sklm	0.999981
6165	ENSG00000054148	PHPT1	0.0388131	0.00729175	0.969039	0.00664884	0.115037	1.24049e-12	7.97956e-12	2	6	6	A2	Muscle. skeletal (GTEx)	EpiXcan	0.99927	gtex_sklm	0.999981
6166	ENSG00000157800	SLC37A3	-0.0387349	-0.00833362	0.969102	0.150752	0.134681	1.31557e-14	9.77039e-14	84	104	104	A2	Muscle. skeletal (GTEx)	EpiXcan	0.99927	gtex_sklm	0.999981
6167	ENSG00000145916	RMND5B	0.0379344	-0.00762826	0.96974	0.0229513	0.033927	0.000159708	0.000467938	15	17	17	A2	Muscle. skeletal (GTEx)	EpiXcan	0.99927	gtex_sklm	0.999981
6168	ENSG00000171903	CYP4F11	0.0377544	-0.00637535	0.969883	0.0869577	0.359901	1.27657e-43	3.7337e-42	53	73	73	A2	Muscle. skeletal (GTEx)	EpiXcan	0.99927	gtex_sklm	0.999981
6169	ENSG00000010803	SCMH1	-0.0374044	0.0346256	0.970163	0.0623765	0.0389316	6.05602e-05	0.000186281	45	55	55	A2	Muscle. skeletal (GTEx)	EpiXcan	0.99927	gtex_sklm	0.999981
6170	ENSG00000264920	AC018521.5	-0.0370971	-0.00184751	0.970408	0.0856429	0.167212	1.1707e-18	1.11437e-17	12	17	17	A2	Muscle. skeletal (GTEx)	EpiXcan	0.99927	gtex_sklm	0.999981
6171	ENSG00000214765	SEPT7P2	-0.0369902	-0.000203694	0.970493	0.321017	0.55797	3.6127e-85	4.91893e-83	54	73	73	A2	Muscle. skeletal (GTEx)	EpiXcan	0.99927	gtex_sklm	0.999981
6172	ENSG00000085514	PILRA	0.0368173	0.0010211	0.970631	0.550136	0.652252	9.20262e-113	3.45422e-110	14	16	16	A2	Muscle. skeletal (GTEx)	EpiXcan	0.99927	gtex_sklm	0.999981
6173	ENSG00000038002	AGA	0.0366432	0.00498394	0.97077	0.14238	0.216282	3.59987e-24	4.68118e-23	28	37	37	A2	Muscle. skeletal (GTEx)	EpiXcan	0.99927	gtex_sklm	0.999981
6174	ENSG00000215845	TSTD1	-0.0365423	0.0113462	0.97085	0.0475153	0.0656704	1.00161e-07	4.18484e-07	36	42	42	A2	Muscle. skeletal (GTEx)	EpiXcan	0.99927	gtex_sklm	0.999981
6175	ENSG00000033170	FUT8	0.0361127	0.060752	0.971193	0.00782601	0.0213905	0.0028164	0.00715197	19	26	26	A2	Muscle. skeletal (GTEx)	EpiXcan	0.99927	gtex_sklm	0.999981
6176	ENSG00000105393	BABAM1	0.0357333	-0.00215511	0.971495	0.073965	0.174851	1.76223e-19	1.76197e-18	51	65	65	A2	Muscle. skeletal (GTEx)	EpiXcan	0.99927	gtex_sklm	0.999981
6177	ENSG00000166974	MAPRE2	-0.0347697	-0.0049577	0.972263	0.0145165	0.0312784	0.000361023	0.00101209	7	7	7	A2	Muscle. skeletal (GTEx)	EpiXcan	0.99927	gtex_sklm	0.999981
6178	ENSG00000117305	HMGCL	0.0343644	0.00467262	0.972587	0.0484004	0.107418	7.91707e-12	4.79722e-11	5	5	5	A2	Muscle. skeletal (GTEx)	EpiXcan	0.99927	gtex_sklm	0.999981
6179	ENSG00000113621	TXNDC15	-0.0336347	-0.0119479	0.973168	0.00261824	0.0107932	0.0368777	0.0809601	3	3	3	A2	Muscle. skeletal (GTEx)	EpiXcan	0.99927	gtex_sklm	0.999981
6180	ENSG00000182985	CADM1	0.0331975	-0.00831293	0.973517	0.0109667	0.0107794	0.0374874	0.0822342	22	25	25	A2	Muscle. skeletal (GTEx)	EpiXcan	0.99927	gtex_sklm	0.999981
6181	ENSG00000171853	TRAPPC12	0.0330378	-0.000657083	0.973644	0.189266	0.32616	5.31865e-40	1.37809e-38	24	31	31	A2	Muscle. skeletal (GTEx)	EpiXcan	0.99927	gtex_sklm	0.999981
6182	ENSG00000122986	HVCN1	-0.03284	-0.0109951	0.973802	0.00253961	0.0160385	0.0102357	0.0242915	2	3	3	A2	Muscle. skeletal (GTEx)	EpiXcan	0.99927	gtex_sklm	0.999981
6183	ENSG00000117724	CENPF	0.0326283	0.0082119	0.973971	0.00503361	0.0369797	9.31761e-05	0.00028064	2	2	2	A2	Muscle. skeletal (GTEx)	EpiXcan	0.99927	gtex_sklm	0.999981
6184	ENSG00000169021	UQCRFS1	-0.0325029	0.00155696	0.974071	0.0186391	0.0174288	0.00776097	0.0186834	44	54	54	A2	Muscle. skeletal (GTEx)	EpiXcan	0.99927	gtex_sklm	0.999981
6185	ENSG00000121350	PYROXD1	-0.0323201	-0.00665023	0.974217	0.101312	0.165517	5.16928e-18	4.72931e-17	81	97	97	A2	Muscle. skeletal (GTEx)	EpiXcan	0.99927	gtex_sklm	0.999981
6186	ENSG00000185798	WDR53	0.0320555	0.0145387	0.974428	0.00479315	0.0654869	9.31383e-08	3.90433e-07	2	3	3	A2	Muscle. skeletal (GTEx)	EpiXcan	0.99927	gtex_sklm	0.999981
6187	ENSG00000137936	BCAR3	0.0320368	0.00743693	0.974443	0.0237686	0.0675811	9.18868e-08	3.85652e-07	15	16	16	A2	Muscle. skeletal (GTEx)	EpiXcan	0.99927	gtex_sklm	0.999981
6188	ENSG00000145919	BOD1	-0.0318515	-0.00231151	0.97459	0.0306765	0.0828643	1.66457e-09	8.28587e-09	8	9	9	A2	Muscle. skeletal (GTEx)	EpiXcan	0.99927	gtex_sklm	0.999981
6189	ENSG00000142910	TINAGL1	-0.0317799	0.0348811	0.974648	0.0156886	0.0210268	0.00328384	0.00825897	10	13	13	A2	Muscle. skeletal (GTEx)	EpiXcan	0.99927	gtex_sklm	0.999981
6190	ENSG00000166949	SMAD3	-0.0316747	-0.00918839	0.974731	0.0461995	0.0686559	7.6576e-08	3.23642e-07	32	36	36	A2	Muscle. skeletal (GTEx)	EpiXcan	0.99927	gtex_sklm	0.999981
6191	ENSG00000152137	HSPB8	0.0316449	0.0103799	0.974755	0.0137614	0.0525544	3.07106e-06	1.09361e-05	26	32	32	A2	Muscle. skeletal (GTEx)	EpiXcan	0.99927	gtex_sklm	0.999981
6192	ENSG00000128805	ARHGAP22	-0.0315864	0.0114308	0.974802	0.0189448	0.0507203	3.19405e-06	1.13566e-05	5	5	5	A2	Muscle. skeletal (GTEx)	EpiXcan	0.99927	gtex_sklm	0.999981
6193	ENSG00000132950	ZMYM5	-0.0314877	-0.0269257	0.974881	0.00228045	0.0133365	0.0193209	0.0442276	10	14	14	A2	Muscle. skeletal (GTEx)	EpiXcan	0.99927	gtex_sklm	0.999981
6194	ENSG00000144134	RABL2A	-0.0312543	0.000324592	0.975067	0.0172265	0.0404492	3.9618e-05	0.000124539	35	42	42	A2	Muscle. skeletal (GTEx)	EpiXcan	0.99927	gtex_sklm	0.999981
6195	ENSG00000213901	SLC23A3	0.0312096	0.000306211	0.975102	0.0052435	0.0224059	0.00259529	0.00662318	11	15	15	A2	Muscle. skeletal (GTEx)	EpiXcan	0.99927	gtex_sklm	0.999981
6196	ENSG00000037637	FBXO42	-0.030952	-0.0166456	0.975308	0.0151042	0.0402881	4.29091e-05	0.000134186	10	12	12	A2	Muscle. skeletal (GTEx)	EpiXcan	0.99927	gtex_sklm	0.999981
6197	ENSG00000214290	COLCA2	0.0308364	0.126379	0.9754	2.20145e-05	0.0102341	0.0417918	0.0908443	1	3	3	A2	Muscle. skeletal (GTEx)	EpiXcan	0.99927	gtex_sklm	0.999981
6198	ENSG00000154277	UCHL1	0.0306951	0.0683854	0.975513	0.000509212	0.0548611	1.55286e-06	5.71893e-06	4	6	6	A2	Muscle. skeletal (GTEx)	EpiXcan	0.99927	gtex_sklm	0.999981
6199	ENSG00000111229	ARPC3	-0.0304714	-0.00472543	0.975691	0.0984576	0.203139	1.27249e-22	1.52743e-21	20	25	25	A2	Muscle. skeletal (GTEx)	EpiXcan	0.99927	gtex_sklm	0.999981
6200	ENSG00000100225	FBXO7	0.0302738	0.0162284	0.975849	0.0471138	0.11536	9.51268e-13	6.17635e-12	18	20	20	A2	Muscle. skeletal (GTEx)	EpiXcan	0.99927	gtex_sklm	0.999981
6201	ENSG00000162994	CLHC1	-0.0302594	-0.00814561	0.97586	0.0260503	0.570466	1.31163e-86	2.00175e-84	14	20	20	A2	Muscle. skeletal (GTEx)	EpiXcan	0.99927	gtex_sklm	0.999981
6202	ENSG00000159263	SIM2	0.0300002	0.0235477	0.976067	0.0489657	0.040018	4.62326e-05	0.000144093	31	38	38	A2	Muscle. skeletal (GTEx)	EpiXcan	0.99927	gtex_sklm	0.999981
6203	ENSG00000143776	CDC42BPA	-0.0299294	-0.00783222	0.976123	0.0769244	0.134291	8.9081e-15	6.69457e-14	50	59	57	A2	Muscle. skeletal (GTEx)	EpiXcan	0.99927	gtex_sklm	0.999981
6204	ENSG00000105700	KXD1	0.0298329	0.00139277	0.9762	0.026186	0.0356457	0.000122803	0.00036511	24	28	28	A2	Muscle. skeletal (GTEx)	EpiXcan	0.99927	gtex_sklm	0.999981
6205	ENSG00000025770	NCAPH2	0.0298061	0.00745168	0.976222	0.0251176	0.020649	0.00368915	0.00922194	32	38	38	A2	Muscle. skeletal (GTEx)	EpiXcan	0.99927	gtex_sklm	0.999981
6206	ENSG00000250571	GLI4	0.0297866	-0.00193049	0.976237	0.0123707	0.0517642	2.90947e-06	1.03873e-05	9	13	13	A2	Muscle. skeletal (GTEx)	EpiXcan	0.99927	gtex_sklm	0.999981
6207	ENSG00000110711	AIP	-0.0296498	-0.0123969	0.976346	0.0175351	0.0644881	1.69491e-07	6.9171e-07	15	20	20	A2	Muscle. skeletal (GTEx)	EpiXcan	0.99927	gtex_sklm	0.999981
6208	ENSG00000165502	RPL36AL	0.0294087	0.000255925	0.976539	0.111819	0.29719	1.75568e-34	3.69998e-33	27	33	33	A2	Muscle. skeletal (GTEx)	EpiXcan	0.99927	gtex_sklm	0.999981
6209	ENSG00000156931	VPS8	0.0290402	0.0117573	0.976832	0.0083313	0.0164303	0.00954723	0.0227704	9	9	9	A2	Muscle. skeletal (GTEx)	EpiXcan	0.99927	gtex_sklm	0.999981
6210	ENSG00000122033	MTIF3	0.0290081	0.00194188	0.976858	0.058083	0.0937241	1.97097e-10	1.06717e-09	8	8	8	A2	Muscle. skeletal (GTEx)	EpiXcan	0.99927	gtex_sklm	0.999981
6211	ENSG00000105738	SIPA1L3	0.0289395	0.00557124	0.976913	0.0631644	0.127911	3.79544e-14	2.74108e-13	14	16	16	A2	Muscle. skeletal (GTEx)	EpiXcan	0.99927	gtex_sklm	0.999981
6212	ENSG00000271576	AL359504.2	0.028838	0.00957619	0.976994	0.0183477	0.0268259	0.000863283	0.00232892	21	24	24	A2	Muscle. skeletal (GTEx)	EpiXcan	0.99927	gtex_sklm	0.999981
6213	ENSG00000149596	JPH2	-0.0287507	-0.00275737	0.977063	0.0546382	0.0284091	0.000639622	0.0017507	64	80	80	A2	Muscle. skeletal (GTEx)	EpiXcan	0.99927	gtex_sklm	0.999981
6214	ENSG00000141524	TMC6	-0.027942	-0.0200103	0.977708	0.00135847	0.0110205	0.0344199	0.0760094	2	3	3	A2	Muscle. skeletal (GTEx)	EpiXcan	0.99927	gtex_sklm	0.999981
6215	ENSG00000104731	KLHDC4	-0.0274002	-0.000678621	0.978141	0.0488459	0.181851	5.49873e-20	5.67358e-19	33	44	44	A2	Muscle. skeletal (GTEx)	EpiXcan	0.99927	gtex_sklm	0.999981
6216	ENSG00000113407	TARS	-0.0271089	-0.0124726	0.978373	0.0259624	0.117975	6.51576e-13	4.28258e-12	24	27	27	A2	Muscle. skeletal (GTEx)	EpiXcan	0.99927	gtex_sklm	0.999981
6217	ENSG00000108468	CBX1	-0.0271067	0.00593025	0.978375	0.0472387	0.142598	1.79431e-15	1.42234e-14	41	50	50	A2	Muscle. skeletal (GTEx)	EpiXcan	0.99927	gtex_sklm	0.999981
6218	ENSG00000198931	APRT	0.0270088	0.00393328	0.978453	0.00299005	0.130699	3.02578e-14	2.20126e-13	3	4	4	A2	Muscle. skeletal (GTEx)	EpiXcan	0.99927	gtex_sklm	0.999981
6219	ENSG00000160190	SLC37A1	0.0267305	0.00584497	0.978675	0.136455	0.41261	1.91716e-52	7.41659e-51	9	13	13	A2	Muscle. skeletal (GTEx)	EpiXcan	0.99927	gtex_sklm	0.999981
6220	ENSG00000160818	GPATCH4	-0.026633	-0.000530119	0.978752	0.0909541	0.157576	4.6726e-17	4.06598e-16	43	53	53	A2	Muscle. skeletal (GTEx)	EpiXcan	0.99927	gtex_sklm	0.999981
6221	ENSG00000187796	CARD9	0.026617	-0.187361	0.978765	0.00352415	0.354995	5.91045e-44	1.76525e-42	19	23	23	A2	Muscle. skeletal (GTEx)	EpiXcan	0.99927	gtex_sklm	0.999981
6222	ENSG00000132881	RSG1	0.0265644	-0.00381081	0.978807	0.0671276	0.184648	3.16378e-20	3.31362e-19	19	20	20	A2	Muscle. skeletal (GTEx)	EpiXcan	0.99927	gtex_sklm	0.999981
6223	ENSG00000176678	FOXL1	0.0265615	-0.0280429	0.978809	0.0544352	0.229016	5.41432e-26	7.73601e-25	17	26	26	A2	Muscle. skeletal (GTEx)	EpiXcan	0.99927	gtex_sklm	0.999981
6224	ENSG00000171777	RASGRP4	-0.0264784	0.00465865	0.978876	0.0887424	0.0253359	0.00127136	0.00335485	70	86	86	A2	Muscle. skeletal (GTEx)	EpiXcan	0.99927	gtex_sklm	0.999981
6225	ENSG00000125814	NAPB	-0.0263654	0.014211	0.978966	0.0194234	0.0795333	5.93239e-09	2.78624e-08	12	15	15	A2	Muscle. skeletal (GTEx)	EpiXcan	0.99927	gtex_sklm	0.999981
6226	ENSG00000260261	AC124944.3	-0.0263345	-0.00252005	0.978991	0.0240048	0.100551	2.677e-11	1.5478e-10	14	26	26	A2	Muscle. skeletal (GTEx)	EpiXcan	0.99927	gtex_sklm	0.999981
6227	ENSG00000197780	TAF13	0.0260609	-0.0206085	0.979209	0.0156022	0.0117227	0.0298074	0.0665433	16	17	17	A2	Muscle. skeletal (GTEx)	EpiXcan	0.99927	gtex_sklm	0.999981
6228	ENSG00000232112	TMA7	-0.0259833	0.0016472	0.979271	0.219501	0.58552	3.78295e-90	6.5672e-88	33	42	42	A2	Muscle. skeletal (GTEx)	EpiXcan	0.99927	gtex_sklm	0.999981
6229	ENSG00000143183	TMCO1	-0.0255018	-0.0285122	0.979655	0.0357109	0.0623459	2.4078e-07	9.65713e-07	10	11	11	A2	Muscle. skeletal (GTEx)	EpiXcan	0.99927	gtex_sklm	0.999981
6230	ENSG00000162384	C1orf123	-0.025377	0.000808204	0.979754	0.174091	0.320928	2.81375e-38	6.72587e-37	11	15	15	A2	Muscle. skeletal (GTEx)	EpiXcan	0.99927	gtex_sklm	0.999981
6231	ENSG00000117010	ZNF684	0.0252477	-0.00885589	0.979857	0.0398667	0.0892262	6.24797e-10	3.23413e-09	22	29	29	A2	Muscle. skeletal (GTEx)	EpiXcan	0.99927	gtex_sklm	0.999981
6232	ENSG00000036257	CUL3	0.0250986	0.0322059	0.979976	0.0519179	0.0470574	9.37164e-06	3.17525e-05	67	84	84	A2	Muscle. skeletal (GTEx)	EpiXcan	0.99927	gtex_sklm	0.999981
6233	ENSG00000172456	FGGY	-0.0250343	-0.00555311	0.980028	0.0163856	0.0655262	8.77158e-08	3.68815e-07	4	5	5	A2	Muscle. skeletal (GTEx)	EpiXcan	0.99927	gtex_sklm	0.999981
6234	ENSG00000196756	SNHG17	-0.024917	-0.000832161	0.980121	0.370305	0.546437	3.22619e-80	3.61334e-78	25	29	29	A2	Muscle. skeletal (GTEx)	EpiXcan	0.99927	gtex_sklm	0.999981
6235	ENSG00000247679	AC139795.2	-0.024332	0.0197223	0.980588	0.00240493	0.0428001	2.56719e-05	8.25497e-05	7	8	8	A2	Muscle. skeletal (GTEx)	EpiXcan	0.99927	gtex_sklm	0.999981
6236	ENSG00000204920	ZNF155	-0.0241904	0.000976957	0.980701	0.219266	0.330531	2.21308e-39	5.57808e-38	23	27	27	A2	Muscle. skeletal (GTEx)	EpiXcan	0.99927	gtex_sklm	0.999981
6237	ENSG00000170004	CHD3	-0.0240736	0.0228372	0.980794	0.0191007	0.0170423	0.00829653	0.0199243	18	21	21	A2	Muscle. skeletal (GTEx)	EpiXcan	0.99927	gtex_sklm	0.999981
6238	ENSG00000101353	MROH8	0.0237099	-0.0209894	0.981084	0.00993631	0.0184096	0.00593343	0.0144593	14	18	18	A2	Muscle. skeletal (GTEx)	EpiXcan	0.99927	gtex_sklm	0.999981
6239	ENSG00000240207	AC080013.1	0.0236907	-0.00159912	0.981099	0.0409924	0.061787	3.37101e-07	1.33456e-06	15	20	20	A2	Muscle. skeletal (GTEx)	EpiXcan	0.99927	gtex_sklm	0.999981
6240	ENSG00000104219	ZDHHC2	0.0235712	-0.00162278	0.981195	0.164641	0.219561	2.84258e-24	3.70335e-23	31	43	43	A2	Muscle. skeletal (GTEx)	EpiXcan	0.99927	gtex_sklm	0.999981
6241	ENSG00000033327	GAB2	0.0230537	-0.0162323	0.981607	0.0196358	0.104171	1.11513e-11	6.66393e-11	20	23	23	A2	Muscle. skeletal (GTEx)	EpiXcan	0.99927	gtex_sklm	0.999981
6242	ENSG00000100296	THOC5	-0.0228941	-0.00303249	0.981735	0.274779	0.452452	1.09635e-60	6.09045e-59	33	41	41	A2	Muscle. skeletal (GTEx)	EpiXcan	0.99927	gtex_sklm	0.999981
6243	ENSG00000184517	ZFP1	-0.0227694	-0.00141385	0.981834	0.149812	0.21257	7.02122e-24	9.02877e-23	27	31	31	A2	Muscle. skeletal (GTEx)	EpiXcan	0.99927	gtex_sklm	0.999981
6244	ENSG00000071246	VASH1	-0.0227515	-0.0208567	0.981848	0.00161695	0.0634364	1.6292e-07	6.67246e-07	6	9	9	A2	Muscle. skeletal (GTEx)	EpiXcan	0.99927	gtex_sklm	0.999981
6245	ENSG00000105227	PRX	-0.0227199	-0.0101792	0.981874	0.0318898	0.078289	8.2323e-09	3.8141e-08	13	18	18	A2	Muscle. skeletal (GTEx)	EpiXcan	0.99927	gtex_sklm	0.999981
6246	ENSG00000152104	PTPN14	0.0226932	-0.00364244	0.981895	0.030795	0.0640153	1.80312e-07	7.33932e-07	9	9	9	A2	Muscle. skeletal (GTEx)	EpiXcan	0.99927	gtex_sklm	0.999981
6247	ENSG00000087299	L2HGDH	-0.0222387	0.000173811	0.982258	0.0954121	0.0861338	1.26771e-09	6.37434e-09	48	51	51	A2	Muscle. skeletal (GTEx)	EpiXcan	0.99927	gtex_sklm	0.999981
6248	ENSG00000136169	SETDB2	0.0220268	-0.00288361	0.982427	0.0374894	0.0483822	6.26644e-06	2.16434e-05	19	21	21	A2	Muscle. skeletal (GTEx)	EpiXcan	0.99927	gtex_sklm	0.999981
6249	ENSG00000145428	RNF175	0.0220219	-0.0367485	0.98243	0.0122951	0.0100277	0.0447618	0.0968456	17	21	21	A2	Muscle. skeletal (GTEx)	EpiXcan	0.99927	gtex_sklm	0.999981
6250	ENSG00000005436	GCFC2	-0.0220032	-0.00134276	0.982445	0.183564	0.375991	3.27839e-46	1.04667e-44	24	27	27	A2	Muscle. skeletal (GTEx)	EpiXcan	0.99927	gtex_sklm	0.999981
6251	ENSG00000134905	CARS2	-0.0219413	-0.00624665	0.982495	0.0464286	0.0785029	8.7069e-09	4.02133e-08	23	26	26	A2	Muscle. skeletal (GTEx)	EpiXcan	0.99927	gtex_sklm	0.999981
6252	ENSG00000119711	ALDH6A1	0.0210567	0.00482585	0.9832	0.022777	0.0587393	7.729e-07	2.94972e-06	21	26	26	A2	Muscle. skeletal (GTEx)	EpiXcan	0.99927	gtex_sklm	0.999981
6253	ENSG00000116604	MEF2D	0.0208583	-0.0361394	0.983359	0.00492273	0.0136061	0.0178655	0.0410857	5	7	7	A2	Muscle. skeletal (GTEx)	EpiXcan	0.99927	gtex_sklm	0.999981
6254	ENSG00000070087	PFN2	-0.0207799	-0.0823949	0.983421	0.000448564	0.0102217	0.0421802	0.0916025	2	2	2	A2	Muscle. skeletal (GTEx)	EpiXcan	0.99927	gtex_sklm	0.999981
6255	ENSG00000143771	CNIH4	-0.0207255	-0.00285119	0.983465	0.124919	0.321299	2.51172e-38	6.02465e-37	14	17	17	A2	Muscle. skeletal (GTEx)	EpiXcan	0.99927	gtex_sklm	0.999981
6256	ENSG00000171160	MORN4	-0.0204635	0.0143983	0.983674	0.0564439	0.101942	2.48661e-11	1.44192e-10	55	65	65	A2	Muscle. skeletal (GTEx)	EpiXcan	0.99927	gtex_sklm	0.999981
6257	ENSG00000116254	CHD5	0.0204581	0.0370067	0.983678	0.00972106	0.010649	0.0375042	0.0822581	9	13	13	A2	Muscle. skeletal (GTEx)	EpiXcan	0.99927	gtex_sklm	0.999981
6258	ENSG00000204237	OXLD1	0.0203352	-0.00131535	0.983776	0.012819	0.0132107	0.0205521	0.0468605	9	13	13	A2	Muscle. skeletal (GTEx)	EpiXcan	0.99927	gtex_sklm	0.999981
6259	ENSG00000172716	SLFN11	-0.0199067	-0.0323268	0.984118	0.035567	0.0577873	9.19672e-07	3.47265e-06	21	23	23	A2	Muscle. skeletal (GTEx)	EpiXcan	0.99927	gtex_sklm	0.999981
6260	ENSG00000135736	CCDC102A	0.0194762	0.0108575	0.984461	0.0689461	0.200031	6.40514e-23	7.78256e-22	10	13	13	A2	Muscle. skeletal (GTEx)	EpiXcan	0.99927	gtex_sklm	0.999981
6261	ENSG00000109771	LRP2BP	0.0190569	0.016656	0.984796	0.0640567	0.148349	4.08146e-16	3.364e-15	15	21	21	A2	Muscle. skeletal (GTEx)	EpiXcan	0.99927	gtex_sklm	0.999981
6262	ENSG00000135535	CD164	-0.0188415	-0.00770954	0.984968	0.140684	0.299741	7.26705e-36	1.60198e-34	22	25	25	A2	Muscle. skeletal (GTEx)	EpiXcan	0.99927	gtex_sklm	0.999981
6263	ENSG00000120685	PROSER1	-0.0184035	-0.00273039	0.985317	0.0224989	0.0573975	1.06286e-06	3.98083e-06	11	11	11	A2	Muscle. skeletal (GTEx)	EpiXcan	0.99927	gtex_sklm	0.999981
6264	ENSG00000213963	AC019080.1	-0.0179928	-0.00518745	0.985645	0.0197542	0.0378957	8.17659e-05	0.000247778	15	17	17	A2	Muscle. skeletal (GTEx)	EpiXcan	0.99927	gtex_sklm	0.999981
6265	ENSG00000273295	AP000350.6	-0.0179052	-0.00152609	0.985714	0.030723	0.673029	1.06239e-118	5.26946e-116	5	8	8	A2	Muscle. skeletal (GTEx)	EpiXcan	0.99927	gtex_sklm	0.999981
6266	ENSG00000115827	DCAF17	-0.0177411	-0.00613609	0.985845	0.0162986	0.0313772	0.000301435	0.000853307	27	29	29	A2	Muscle. skeletal (GTEx)	EpiXcan	0.99927	gtex_sklm	0.999981
6267	ENSG00000181885	CLDN7	-0.0174835	0.00157966	0.986051	0.0944821	0.333099	1.55058e-39	3.92964e-38	16	22	22	A2	Muscle. skeletal (GTEx)	EpiXcan	0.99927	gtex_sklm	0.999981
6268	ENSG00000134222	PSRC1	-0.0174266	-0.000402231	0.986096	0.0448634	0.0437246	2.09963e-05	6.81937e-05	14	18	18	A2	Muscle. skeletal (GTEx)	EpiXcan	0.99927	gtex_sklm	0.999981
6269	ENSG00000109180	OCIAD1	-0.0171729	0.00666206	0.986299	0.0644077	0.130778	3.20075e-14	2.32247e-13	44	49	49	A2	Muscle. skeletal (GTEx)	EpiXcan	0.99927	gtex_sklm	0.999981
6270	ENSG00000165983	PTER	0.0168427	0.00309232	0.986562	0.0408222	0.120444	3.85818e-13	2.57608e-12	15	23	23	A2	Muscle. skeletal (GTEx)	EpiXcan	0.99927	gtex_sklm	0.999981
6271	ENSG00000162607	USP1	-0.0168421	0.0836686	0.986563	0.00243162	0.0675037	8.28304e-08	3.49119e-07	9	10	10	A2	Muscle. skeletal (GTEx)	EpiXcan	0.99927	gtex_sklm	0.999981
6272	ENSG00000196247	ZNF107	-0.0167066	0.00696778	0.986671	0.148255	0.360906	5.98626e-45	1.8434e-43	42	51	51	A2	Muscle. skeletal (GTEx)	EpiXcan	0.99927	gtex_sklm	0.999981
6273	ENSG00000140598	EFL1	-0.0166286	-0.00224866	0.986733	0.113355	0.243022	3.92706e-27	5.9346e-26	16	18	18	A2	Muscle. skeletal (GTEx)	EpiXcan	0.99927	gtex_sklm	0.999981
6274	ENSG00000184584	TMEM173	-0.0163203	-0.0271596	0.986979	0.0560447	0.0455019	1.23464e-05	4.12974e-05	32	42	42	A2	Muscle. skeletal (GTEx)	EpiXcan	0.99927	gtex_sklm	0.999981
6275	ENSG00000145391	SETD7	0.0160274	-0.0028095	0.987213	0.0420457	0.184596	2.38517e-20	2.51711e-19	9	13	13	A2	Muscle. skeletal (GTEx)	EpiXcan	0.99927	gtex_sklm	0.999981
6276	ENSG00000166716	ZNF592	-0.0157037	-0.00243193	0.987471	0.0154044	0.0869098	1.1404e-09	5.75295e-09	7	9	9	A2	Muscle. skeletal (GTEx)	EpiXcan	0.99927	gtex_sklm	0.999981
6277	ENSG00000162927	PUS10	-0.0154108	-0.0206304	0.987704	0.0429498	0.045655	1.34983e-05	4.48052e-05	17	19	19	A2	Muscle. skeletal (GTEx)	EpiXcan	0.99927	gtex_sklm	0.999981
6278	ENSG00000156795	WDYHV1	-0.0153075	0.00358035	0.987787	0.172247	0.269448	9.76402e-32	1.83495e-30	38	43	43	A2	Muscle. skeletal (GTEx)	EpiXcan	0.99927	gtex_sklm	0.999981
6279	ENSG00000160294	MCM3AP	0.0151951	0.00169869	0.987877	0.0336607	0.0645209	2.01891e-07	8.1817e-07	5	5	5	A2	Muscle. skeletal (GTEx)	EpiXcan	0.99927	gtex_sklm	0.999981
6280	ENSG00000013306	SLC25A39	-0.0150132	-0.00862447	0.988022	0.0311613	0.0837714	1.64678e-09	8.20025e-09	10	17	17	A2	Muscle. skeletal (GTEx)	EpiXcan	0.99927	gtex_sklm	0.999981
6281	ENSG00000147684	NDUFB9	0.0148279	0.000681608	0.988169	0.0402074	0.027179	0.000692607	0.00188792	30	35	35	A2	Muscle. skeletal (GTEx)	EpiXcan	0.99927	gtex_sklm	0.999981
6282	ENSG00000141569	TRIM65	-0.0147857	-0.0316762	0.988203	0.0035275	0.0120122	0.0272351	0.0611152	11	17	17	A2	Muscle. skeletal (GTEx)	EpiXcan	0.99927	gtex_sklm	0.999981
6283	ENSG00000111816	FRK	-0.0147387	0.00417792	0.988241	0.200342	0.304416	2.56665e-36	5.74931e-35	31	34	34	A2	Muscle. skeletal (GTEx)	EpiXcan	0.99927	gtex_sklm	0.999981
6284	ENSG00000143499	SMYD2	-0.0145539	-0.000957683	0.988388	0.0298083	0.0777426	8.216e-09	3.80981e-08	8	10	10	A2	Muscle. skeletal (GTEx)	EpiXcan	0.99927	gtex_sklm	0.999981
6285	ENSG00000032389	EIPR1	0.0143175	0.0507622	0.988577	0.0278323	0.0311468	0.000337088	0.000948435	66	83	83	A2	Muscle. skeletal (GTEx)	EpiXcan	0.99927	gtex_sklm	0.999981
6286	ENSG00000162373	BEND5	0.0142745	0.000638914	0.988611	0.0258548	0.0296692	0.000481971	0.00133525	13	15	15	A2	Muscle. skeletal (GTEx)	EpiXcan	0.99927	gtex_sklm	0.999981
6287	ENSG00000138685	FGF2	0.0142592	-0.0483192	0.988623	0.0221997	0.0687917	6.22313e-08	2.65113e-07	6	9	9	A2	Muscle. skeletal (GTEx)	EpiXcan	0.99927	gtex_sklm	0.999981
6288	ENSG00000088256	GNA11	-0.0141232	-0.110976	0.988732	0.000433272	0.0619379	3.0287e-07	1.2042e-06	2	5	5	A2	Muscle. skeletal (GTEx)	EpiXcan	0.99927	gtex_sklm	0.999981
6289	ENSG00000171502	COL24A1	-0.0140202	-0.016369	0.988814	0.0380515	0.0936734	1.41514e-10	7.73758e-10	17	21	21	A2	Muscle. skeletal (GTEx)	EpiXcan	0.99927	gtex_sklm	0.999981
6290	ENSG00000198771	RCSD1	-0.0131746	0.0235138	0.989489	0.0480145	0.0125823	0.0239787	0.0542372	49	59	59	A2	Muscle. skeletal (GTEx)	EpiXcan	0.99927	gtex_sklm	0.999981
6291	ENSG00000143727	ACP1	0.013105	0.0162093	0.989544	0.00318301	0.0256617	0.00112819	0.00299584	9	10	10	A2	Muscle. skeletal (GTEx)	EpiXcan	0.99927	gtex_sklm	0.999981
6292	ENSG00000204540	PSORS1C1	0.0127695	-0.0024465	0.989812	0.0685564	0.116028	5.40499e-13	3.5694e-12	11	11	11	A2	Muscle. skeletal (GTEx)	EpiXcan	0.99927	gtex_sklm	0.999981
6293	ENSG00000203761	MSTO2P	-0.0126419	0.00692675	0.989914	0.0210163	0.0510476	4.3611e-06	1.5287e-05	9	9	9	A2	Muscle. skeletal (GTEx)	EpiXcan	0.99927	gtex_sklm	0.999981
6294	ENSG00000163597	SNHG16	0.0125339	0.0025768	0.99	0.0587469	0.106141	1.08654e-11	6.50147e-11	45	64	64	A2	Muscle. skeletal (GTEx)	EpiXcan	0.99927	gtex_sklm	0.999981
6295	ENSG00000140400	MAN2C1	-0.012067	-0.00347972	0.990372	0.0105003	0.0765211	1.2474e-08	5.68367e-08	7	13	13	A2	Muscle. skeletal (GTEx)	EpiXcan	0.99927	gtex_sklm	0.999981
6296	ENSG00000213853	EMP2	-0.0117385	0.0230354	0.990634	0.0327216	0.0552108	1.31231e-06	4.8666e-06	28	34	34	A2	Muscle. skeletal (GTEx)	EpiXcan	0.99927	gtex_sklm	0.999981
6297	ENSG00000248445	SEMA6A-AS1	-0.0116649	-0.008002	0.990693	0.00825456	0.0112679	0.0321053	0.0712949	4	5	5	A2	Muscle. skeletal (GTEx)	EpiXcan	0.99927	gtex_sklm	0.999981
6298	ENSG00000269343	ZNF587B	0.0115539	0.0130195	0.990782	0.0367298	0.0731769	2.41105e-08	1.06639e-07	24	30	30	A2	Muscle. skeletal (GTEx)	EpiXcan	0.99927	gtex_sklm	0.999981
6299	ENSG00000158106	RHPN1	-0.0114102	-0.00296773	0.990896	0.0158808	0.0225651	0.0023681	0.00606906	17	19	19	A2	Muscle. skeletal (GTEx)	EpiXcan	0.99927	gtex_sklm	0.999981
6300	ENSG00000158006	PAFAH2	-0.0113231	-0.00215192	0.990966	0.122411	0.173632	3.13033e-19	3.08108e-18	44	60	60	A2	Muscle. skeletal (GTEx)	EpiXcan	0.99927	gtex_sklm	0.999981
6301	ENSG00000078295	ADCY2	-0.0111211	-0.0174899	0.991127	0.112839	0.139511	1.6289e-15	1.29491e-14	49	60	60	A2	Muscle. skeletal (GTEx)	EpiXcan	0.99927	gtex_sklm	0.999981
6302	ENSG00000164182	NDUFAF2	-0.011054	-0.0118266	0.99118	0.0351559	0.0816515	4.33232e-09	2.06264e-08	31	36	36	A2	Muscle. skeletal (GTEx)	EpiXcan	0.99927	gtex_sklm	0.999981
6303	ENSG00000155592	ZKSCAN2	0.0106025	0.00132727	0.991541	0.154374	0.261932	8.25033e-30	1.41457e-28	19	21	21	A2	Muscle. skeletal (GTEx)	EpiXcan	0.99927	gtex_sklm	0.999981
6304	ENSG00000122565	CBX3	-0.0105272	0.00276171	0.991601	0.00756148	0.0235482	0.0019607	0.00506703	6	8	8	A2	Muscle. skeletal (GTEx)	EpiXcan	0.99927	gtex_sklm	0.999981
6305	ENSG00000175387	SMAD2	0.0105089	-0.00382966	0.991615	0.0224006	0.0301377	0.000412164	0.00114943	27	28	28	A2	Muscle. skeletal (GTEx)	EpiXcan	0.99927	gtex_sklm	0.999981
6306	ENSG00000204257	HLA-DMA	0.0104708	0.00026792	0.991646	0.101014	0.297698	4.12991e-35	8.90623e-34	18	22	22	A2	Muscle. skeletal (GTEx)	EpiXcan	0.99927	gtex_sklm	0.999981
6307	ENSG00000214870	AC004540.1	-0.0103425	-0.00444739	0.991748	0.0562432	0.132531	1.3563e-14	1.00622e-13	31	35	35	A2	Muscle. skeletal (GTEx)	EpiXcan	0.99927	gtex_sklm	0.999981
6308	ENSG00000204852	TCTN1	-0.0102936	-0.000796734	0.991787	0.0160886	0.0638063	1.3355e-07	5.51841e-07	7	10	10	A2	Muscle. skeletal (GTEx)	EpiXcan	0.99927	gtex_sklm	0.999981
6309	ENSG00000151090	THRB	0.0102413	0.00483621	0.991829	0.027587	0.0327466	0.000246341	0.000704381	15	21	21	A2	Muscle. skeletal (GTEx)	EpiXcan	0.99927	gtex_sklm	0.999981
6310	ENSG00000267107	PCAT19	-0.010107	-0.000835938	0.991936	0.0689646	0.197826	9.60109e-22	1.09475e-20	7	10	10	A2	Muscle. skeletal (GTEx)	EpiXcan	0.99927	gtex_sklm	0.999981
6311	ENSG00000023697	DERA	0.010032	-0.000579794	0.991996	0.0823578	0.153748	7.43517e-17	6.41763e-16	13	13	13	A2	Muscle. skeletal (GTEx)	EpiXcan	0.99927	gtex_sklm	0.999981
6312	ENSG00000161904	LEMD2	0.00993416	0.00550563	0.992074	0.0533961	0.140785	2.94244e-15	2.29319e-14	17	21	21	A2	Muscle. skeletal (GTEx)	EpiXcan	0.99927	gtex_sklm	0.999981
6313	ENSG00000121542	SEC22A	-0.00948575	-0.00263521	0.992432	0.0397857	0.0886927	6.76566e-10	3.48522e-09	13	16	16	A2	Muscle. skeletal (GTEx)	EpiXcan	0.99927	gtex_sklm	0.999981
6314	ENSG00000166140	ZFYVE19	-0.00928419	-0.00656513	0.992592	0.0529422	0.13127	2.98454e-14	2.17354e-13	18	21	21	A2	Muscle. skeletal (GTEx)	EpiXcan	0.99927	gtex_sklm	0.999981
6315	ENSG00000043591	ADRB1	0.00907293	0.0150185	0.992761	0.00707345	0.0246669	0.00148137	0.00388688	12	15	15	A2	Muscle. skeletal (GTEx)	EpiXcan	0.99927	gtex_sklm	0.999981
6316	ENSG00000063046	EIF4B	-0.00899941	-0.000267817	0.99282	0.0472026	0.197766	4.25052e-22	4.93986e-21	34	42	42	A2	Muscle. skeletal (GTEx)	EpiXcan	0.99927	gtex_sklm	0.999981
6317	ENSG00000186153	WWOX	-0.00896987	0.012264	0.992843	0.0263291	0.0380672	7.76509e-05	0.000236029	36	49	49	A2	Muscle. skeletal (GTEx)	EpiXcan	0.99927	gtex_sklm	0.999981
6318	ENSG00000107263	RAPGEF1	-0.0084013	-0.00368351	0.993297	0.0337108	0.0783459	2.87705e-09	1.39464e-08	7	8	8	A2	Muscle. skeletal (GTEx)	EpiXcan	0.99927	gtex_sklm	0.999981
6319	ENSG00000198453	ZNF568	0.0083232	-0.00250857	0.993359	0.0315271	0.0921126	2.09083e-10	1.12767e-09	23	28	28	A2	Muscle. skeletal (GTEx)	EpiXcan	0.99927	gtex_sklm	0.999981
6320	ENSG00000258289	CHURC1	-0.00817543	-0.00109208	0.993477	0.542842	0.726232	4.29106e-142	7.44928e-139	32	35	35	A2	Muscle. skeletal (GTEx)	EpiXcan	0.99927	gtex_sklm	0.999981
6321	ENSG00000273344	PAXIP1-AS1	0.00815247	0.00606025	0.993495	0.0704358	0.174241	2.5837e-19	2.5612e-18	28	35	35	A2	Muscle. skeletal (GTEx)	EpiXcan	0.99927	gtex_sklm	0.999981
6322	ENSG00000107140	TESK1	0.00802028	-0.013841	0.993601	0.0196686	0.0402313	4.57697e-05	0.000142714	13	15	15	A2	Muscle. skeletal (GTEx)	EpiXcan	0.99927	gtex_sklm	0.999981
6323	ENSG00000261098	AP000766.1	-0.00773027	0.0120233	0.993832	0.0185445	0.0879561	8.59266e-10	4.37926e-09	25	36	36	A2	Muscle. skeletal (GTEx)	EpiXcan	0.99927	gtex_sklm	0.999981
6324	ENSG00000163945	UVSSA	-0.00770882	-0.00172833	0.993849	0.264369	0.356854	6.83577e-44	2.02853e-42	45	63	63	A2	Muscle. skeletal (GTEx)	EpiXcan	0.99927	gtex_sklm	0.999981
6325	ENSG00000151687	ANKAR	0.00731304	0.0175719	0.994165	0.00771869	0.033698	0.000196908	0.000570434	3	3	3	A2	Muscle. skeletal (GTEx)	EpiXcan	0.99927	gtex_sklm	0.999981
6326	ENSG00000165219	GAPVD1	-0.00678285	-0.00220397	0.994588	0.0944969	0.232112	2.39801e-26	3.52418e-25	19	25	25	A2	Muscle. skeletal (GTEx)	EpiXcan	0.99927	gtex_sklm	0.999981
6327	ENSG00000114744	COMMD2	-0.00663783	-0.00460148	0.994704	0.0762016	0.0557061	1.32581e-06	4.91272e-06	84	99	99	A2	Muscle. skeletal (GTEx)	EpiXcan	0.99927	gtex_sklm	0.999981
6328	ENSG00000134287	ARF3	0.00659051	0.0132141	0.994742	0.00215223	0.0207244	0.00363301	0.0090943	3	5	5	A2	Muscle. skeletal (GTEx)	EpiXcan	0.99927	gtex_sklm	0.999981
6329	ENSG00000120008	WDR11	-0.00656914	-0.00564023	0.994759	0.0780651	0.149632	1.06971e-16	9.12537e-16	20	23	23	A2	Muscle. skeletal (GTEx)	EpiXcan	0.99927	gtex_sklm	0.999981
6330	ENSG00000138399	FASTKD1	0.00644729	0.00602877	0.994856	0.134662	0.231642	3.12729e-26	4.54783e-25	10	15	15	A2	Muscle. skeletal (GTEx)	EpiXcan	0.99927	gtex_sklm	0.999981
6331	ENSG00000104388	RAB2A	-0.00617665	-0.00203536	0.995072	0.0598109	0.147342	5.99177e-16	4.88344e-15	30	36	36	A2	Muscle. skeletal (GTEx)	EpiXcan	0.99927	gtex_sklm	0.999981
6332	ENSG00000175782	SLC35E3	-0.00584744	-0.0192877	0.995334	0.0127851	0.0364287	9.4053e-05	0.000283158	7	8	8	A2	Muscle. skeletal (GTEx)	EpiXcan	0.99927	gtex_sklm	0.999981
6333	ENSG00000109919	MTCH2	0.00566016	0.014729	0.995484	0.071146	0.186653	1.89143e-20	2.00673e-19	15	19	19	A2	Muscle. skeletal (GTEx)	EpiXcan	0.99927	gtex_sklm	0.999981
6334	ENSG00000104863	LIN7B	-0.00537093	-0.00164003	0.995715	0.101677	0.212	2.11968e-23	2.65687e-22	5	7	7	A2	Muscle. skeletal (GTEx)	EpiXcan	0.99927	gtex_sklm	0.999981
6335	ENSG00000233429	HOTAIRM1	0.00534811	0.00478934	0.995733	0.212215	0.256949	1.82631e-29	3.0744e-28	44	50	50	A2	Muscle. skeletal (GTEx)	EpiXcan	0.99927	gtex_sklm	0.999981
6336	ENSG00000129219	PLD2	-0.00507521	-0.0133546	0.995951	0.0195879	0.121116	3.30223e-13	2.21874e-12	8	14	14	A2	Muscle. skeletal (GTEx)	EpiXcan	0.99927	gtex_sklm	0.999981
6337	ENSG00000231793	DOC2GP	-0.00475196	-0.0100302	0.996208	0.0871971	0.169378	3.4064e-19	3.33861e-18	24	28	28	A2	Muscle. skeletal (GTEx)	EpiXcan	0.99927	gtex_sklm	0.999981
6338	ENSG00000135457	TFCP2	-0.00467865	0.0018997	0.996267	0.0247993	0.0373597	8.63923e-05	0.000260943	20	25	25	A2	Muscle. skeletal (GTEx)	EpiXcan	0.99927	gtex_sklm	0.999981
6339	ENSG00000122035	RASL11A	-0.00465743	-0.0351967	0.996284	0.000688089	0.0675362	1.10783e-07	4.61475e-07	6	9	9	A2	Muscle. skeletal (GTEx)	EpiXcan	0.99927	gtex_sklm	0.999981
6340	ENSG00000101166	PRELID3B	-0.00459632	0.0183061	0.996333	0.0240416	0.0771655	8.44953e-09	3.91288e-08	12	15	15	A2	Muscle. skeletal (GTEx)	EpiXcan	0.99927	gtex_sklm	0.999981
6341	ENSG00000142102	PGGHG	0.00402507	0.00115861	0.996788	0.167639	0.490293	1.47899e-67	1.07541e-65	20	23	23	A2	Muscle. skeletal (GTEx)	EpiXcan	0.99927	gtex_sklm	0.999981
6342	ENSG00000172965	MIR4435-2HG	-0.0038639	0.0173207	0.996917	0.0290557	0.0210843	0.00309465	0.00781854	34	42	42	A2	Muscle. skeletal (GTEx)	EpiXcan	0.99927	gtex_sklm	0.999981
6343	ENSG00000063854	HAGH	0.0037867	0.00352548	0.996979	0.0238209	0.210249	2.27507e-23	2.84138e-22	28	35	35	A2	Muscle. skeletal (GTEx)	EpiXcan	0.99927	gtex_sklm	0.999981
6344	ENSG00000230163	AL122010.1	-0.00341724	-0.00781916	0.997273	0.0535107	0.110213	4.5682e-12	2.81844e-11	9	11	11	A2	Muscle. skeletal (GTEx)	EpiXcan	0.99927	gtex_sklm	0.999981
6345	ENSG00000119673	ACOT2	0.00341538	0.00532232	0.997275	0.110179	0.141754	1.83835e-15	1.45476e-14	57	73	73	A2	Muscle. skeletal (GTEx)	EpiXcan	0.99927	gtex_sklm	0.999981
6346	ENSG00000123610	TNFAIP6	-0.00319489	-0.00415127	0.997451	0.0200259	0.0475037	8.97156e-06	3.04415e-05	11	12	12	A2	Muscle. skeletal (GTEx)	EpiXcan	0.99927	gtex_sklm	0.999981
6347	ENSG00000260804	LINC01963	0.00297707	0.000262585	0.997625	0.113127	0.413224	2.00984e-52	7.75353e-51	11	16	16	A2	Muscle. skeletal (GTEx)	EpiXcan	0.99927	gtex_sklm	0.999981
6348	ENSG00000215256	DHRS4-AS1	0.00280292	-0.122401	0.997764	0.000638381	0.0686159	3.95591e-08	1.71472e-07	2	3	3	A2	Muscle. skeletal (GTEx)	EpiXcan	0.99927	gtex_sklm	0.999981
6349	ENSG00000065268	WDR18	-0.00273271	-0.00253961	0.99782	0.246839	0.6527	1.13014e-112	4.13037e-110	24	32	32	A2	Muscle. skeletal (GTEx)	EpiXcan	0.99927	gtex_sklm	0.999981
6350	ENSG00000135205	CCDC146	-0.00256849	0.00662707	0.997951	0.0931608	0.062293	2.06523e-07	8.35964e-07	64	74	74	A2	Muscle. skeletal (GTEx)	EpiXcan	0.99927	gtex_sklm	0.999981
6351	ENSG00000112139	MDGA1	-0.00254095	0.00208396	0.997973	0.149529	0.223315	3.17317e-25	4.38497e-24	23	29	29	A2	Muscle. skeletal (GTEx)	EpiXcan	0.99927	gtex_sklm	0.999981
6352	ENSG00000176171	BNIP3	-0.00249007	-0.00866121	0.998013	0.0122097	0.0112548	0.0311627	0.0693458	10	12	12	A2	Muscle. skeletal (GTEx)	EpiXcan	0.99927	gtex_sklm	0.999981
6353	ENSG00000081760	AACS	-0.00132776	0.00315136	0.998941	0.0926165	0.235038	1.90546e-26	2.80923e-25	19	22	22	A2	Muscle. skeletal (GTEx)	EpiXcan	0.999886	gtex_sklm	0.999981
6354	ENSG00000103472	RRN3P2	0.00132497	0.00195738	0.998943	0.015093	0.0395858	5.38556e-05	0.000166432	5	5	5	A2	Muscle. skeletal (GTEx)	EpiXcan	0.999886	gtex_sklm	0.999981
6355	ENSG00000134070	IRAK2	0.00101633	0.00434996	0.999189	0.00619269	0.0235077	0.00197874	0.00510983	2	2	2	A2	Muscle. skeletal (GTEx)	EpiXcan	0.999946	gtex_sklm	0.999981
6356	ENSG00000164023	SGMS2	-0.000810643	0.00974377	0.999353	0.00667356	0.0124377	0.0223778	0.0507816	2	2	2	A2	Muscle. skeletal (GTEx)	EpiXcan	0.999946	gtex_sklm	0.999981
6357	ENSG00000267152	AC093227.1	0.000378711	0.0274028	0.999698	0.00929534	0.0299081	0.000460499	0.0012778	6	8	8	A2	Muscle. skeletal (GTEx)	EpiXcan	0.999946	gtex_sklm	0.999981
6358	ENSG00000170348	TMED10	-0.000283796	0.0036356	0.999774	0.0350043	0.0749562	1.12116e-08	5.12699e-08	32	36	36	A2	Muscle. skeletal (GTEx)	EpiXcan	0.999946	gtex_sklm	0.999981
6359	ENSG00000162976	PQLC3	0.000231769	-0.0385413	0.999815	0.022905	0.0740483	1.96354e-08	8.74869e-08	17	22	22	A2	Muscle. skeletal (GTEx)	EpiXcan	0.999946	gtex_sklm	0.999981
6360	ENSG00000197771	MCMBP	-6.8081e-05	0.0198423	0.999946	0.0188647	0.0281366	0.000620987	0.00170306	31	39	39	A2	Muscle. skeletal (GTEx)	EpiXcan	0.999946	gtex_sklm	0.999992

### Sheet: Muscle. skeletal (STARNET)
	gene	gene_name	zscore	effect_size	pvalue	var_g	pred_perf_r2	pred_perf_pval	pred_perf_qval	n_snps_used	n_snps_in_cov	n_snps_in_model	gwas	tissue	method	gwas_fdr	Tissue.keyword	fdr_all
1	ENSG00000243646	IL10RB	5.2929	0.478017	1.20389e-07	0.0700431	0.0840628	3.37664e-11	1.96456e-10	36	60	44	A2	Muscle. skeletal (STARNET)	EpiXcan	0.000612177	starnet_sklm	0.00549475
2	ENSG00000089127	OAS1	-4.75358	-0.393898	1.99845e-06	0.0494493	0.0647846	5.15199e-09	2.51585e-08	47	123	57	A2	Muscle. skeletal (STARNET)	EpiXcan	0.00506737	starnet_sklm	0.0479548
3	ENSG00000172215	CXCR6	-4.67153	-0.19671	2.9896e-06	0.219669	0.486971	2.02666e-84	1.78286e-82	27	92	34	A2	Muscle. skeletal (STARNET)	EpiXcan	0.00506737	starnet_sklm	0.0656762
4	ENSG00000120088	CRHR1	-3.77691	-0.282697	0.000158785	0.0695023	0.277333	4.49684e-39	1.02869e-37	33	98	59	A2	Muscle. skeletal (STARNET)	EpiXcan	0.201856	starnet_sklm	0.592497
5	ENSG00000159110	IFNAR2	3.66688	0.655216	0.000245529	0.0174749	0.0366121	1.55981e-05	5.33341e-05	18	45	26	A2	Muscle. skeletal (STARNET)	EpiXcan	0.249703	starnet_sklm	0.675417
6	ENSG00000204650	LINC02210	-3.61034	-0.177364	0.000305801	0.131125	0.375216	5.53533e-57	2.2223e-55	50	93	68	A2	Muscle. skeletal (STARNET)	EpiXcan	0.259166	starnet_sklm	0.725982
7	ENSG00000166508	MCM7	-3.51085	-0.783781	0.000446672	0.00918617	0.0358812	1.90041e-05	6.45008e-05	9	12	12	A2	Muscle. skeletal (STARNET)	EpiXcan	0.291878	starnet_sklm	0.815799
8	ENSG00000196735	HLA-DQA1	3.50349	1.74594	0.000459199	0.00220065	0.110525	7.73369e-15	5.85929e-14	5	26	13	A2	Muscle. skeletal (STARNET)	EpiXcan	0.291878	starnet_sklm	0.824057
9	ENSG00000083635	NUFIP1	3.35466	0.393286	0.000794628	0.0205494	0.0438862	2.11057e-06	7.95104e-06	10	13	10	A2	Muscle. skeletal (STARNET)	EpiXcan	0.448965	starnet_sklm	0.955602
10	ENSG00000088682	COQ9	-3.31686	-1.05603	0.000910348	0.00385569	0.0113568	0.0172746	0.0415341	5	20	7	A2	Muscle. skeletal (STARNET)	EpiXcan	0.462912	starnet_sklm	0.977396
11	ENSG00000165028	NIPSNAP3B	3.12071	0.383264	0.00180415	0.0389184	0.0666841	4.17574e-09	2.05591e-08	29	42	35	A2	Muscle. skeletal (STARNET)	EpiXcan	0.83401	starnet_sklm	0.999981
12	ENSG00000101216	GMEB2	-3.05692	-0.511913	0.00223624	0.0193795	0.0166388	0.00364212	0.00948711	15	40	21	A2	Muscle. skeletal (STARNET)	EpiXcan	0.926788	starnet_sklm	0.999981
13	ENSG00000198835	GJC2	3.03954	0.475387	0.00236937	0.0199004	0.0278648	0.00015959	0.000485217	27	41	31	A2	Muscle. skeletal (STARNET)	EpiXcan	0.926788	starnet_sklm	0.999981
14	ENSG00000125170	DOK4	3.01021	0.933319	0.00261065	0.00410508	0.0311329	5.55957e-05	0.000177657	7	14	12	A2	Muscle. skeletal (STARNET)	EpiXcan	0.948227	starnet_sklm	0.999981
15	ENSG00000013392	RWDD2A	-2.9837	-0.732559	0.00284788	0.00689914	0.0191725	0.00178708	0.00483505	13	28	20	A2	Muscle. skeletal (STARNET)	EpiXcan	0.96543	starnet_sklm	0.999981
16	ENSG00000204899	MZT1	2.96166	0.566894	0.00305989	0.00953329	0.0538385	1.38594e-07	5.91983e-07	5	32	21	A2	Muscle. skeletal (STARNET)	EpiXcan	0.972473	starnet_sklm	0.999981
17	ENSG00000163823	CCR1	-2.89892	-0.442221	0.00374445	0.0149497	0.0414212	3.95545e-06	1.44719e-05	9	24	11	A2	Muscle. skeletal (STARNET)	EpiXcan	0.982047	starnet_sklm	0.999981
18	ENSG00000084234	APLP2	-2.87518	-0.469771	0.00403792	0.0179732	0.0658241	4.00235e-09	1.97216e-08	27	52	31	A2	Muscle. skeletal (STARNET)	EpiXcan	0.982047	starnet_sklm	0.999981
19	ENSG00000214309	MBLAC1	-2.87309	-0.935564	0.00406478	0.00503614	0.019379	0.00179064	0.00484359	3	41	5	A2	Muscle. skeletal (STARNET)	EpiXcan	0.982047	starnet_sklm	0.999981
20	ENSG00000163938	GNL3	2.85147	0.438502	0.00435171	0.0158138	0.0552371	8.71954e-08	3.78659e-07	7	26	9	A2	Muscle. skeletal (STARNET)	EpiXcan	0.982047	starnet_sklm	0.999981
21	ENSG00000146966	DENND2A	2.79586	0.925261	0.00517611	0.00543469	0.0351206	2.30911e-05	7.75581e-05	2	5	2	A2	Muscle. skeletal (STARNET)	EpiXcan	0.982047	starnet_sklm	0.999981
22	ENSG00000183955	KMT5A	2.78956	0.959511	0.00527794	0.00506849	0.0754115	1.67426e-10	9.2607e-10	3	13	6	A2	Muscle. skeletal (STARNET)	EpiXcan	0.982047	starnet_sklm	0.999981
23	ENSG00000104518	GSDMD	2.77615	0.212569	0.0055007	0.100855	0.360543	2.981e-54	1.11801e-52	26	52	36	A2	Muscle. skeletal (STARNET)	EpiXcan	0.982047	starnet_sklm	0.999981
24	ENSG00000081985	IL12RB2	-2.76762	-0.339321	0.00564673	0.0310892	0.130675	3.48785e-17	3.04811e-16	24	53	33	A2	Muscle. skeletal (STARNET)	EpiXcan	0.982047	starnet_sklm	0.999981
25	ENSG00000170759	KIF5B	2.7629	0.22673	0.0057291	0.0385105	0.071801	7.53594e-10	3.96308e-09	27	82	28	A2	Muscle. skeletal (STARNET)	EpiXcan	0.982047	starnet_sklm	0.999981
26	ENSG00000239900	ADSL	-2.73245	-0.63791	0.00628658	0.00878913	0.0335202	3.50455e-05	0.000114935	3	18	3	A2	Muscle. skeletal (STARNET)	EpiXcan	0.982047	starnet_sklm	0.999981
27	ENSG00000131697	NPHP4	2.73061	0.574321	0.00632179	0.0116228	0.0539741	1.09121e-07	4.70119e-07	16	26	22	A2	Muscle. skeletal (STARNET)	EpiXcan	0.982047	starnet_sklm	0.999981
28	ENSG00000105186	ANKRD27	2.7269	0.218434	0.00639319	0.0364489	0.0716427	1.03823e-09	5.38654e-09	23	84	26	A2	Muscle. skeletal (STARNET)	EpiXcan	0.982047	starnet_sklm	0.999981
29	ENSG00000075711	DLG1	2.72436	0.255158	0.0064426	0.0485075	0.0977663	5.57036e-13	3.74403e-12	60	101	76	A2	Muscle. skeletal (STARNET)	EpiXcan	0.982047	starnet_sklm	0.999981
30	ENSG00000172354	GNB2	-2.7121	-2.64172	0.00668575	0.000988151	0.0148118	0.00580735	0.014808	2	9	3	A2	Muscle. skeletal (STARNET)	EpiXcan	0.982047	starnet_sklm	0.999981
31	ENSG00000168000	BSCL2	-2.70293	-0.173558	0.00687303	0.107522	0.159316	5.82615e-23	6.97041e-22	8	114	9	A2	Muscle. skeletal (STARNET)	EpiXcan	0.982047	starnet_sklm	0.999981
32	ENSG00000112936	C7	2.69937	0.283864	0.00694702	0.0684192	0.13878	1.42429e-18	1.35454e-17	18	63	31	A2	Muscle. skeletal (STARNET)	EpiXcan	0.982047	starnet_sklm	0.999981
33	ENSG00000154262	ABCA6	2.69158	0.621677	0.0071114	0.0110624	0.0299803	0.000102415	0.000317846	12	25	15	A2	Muscle. skeletal (STARNET)	EpiXcan	0.982047	starnet_sklm	0.999981
34	ENSG00000123836	PFKFB2	2.66514	0.240077	0.00769555	0.0562987	0.215139	2.36568e-29	3.77373e-28	22	58	28	A2	Muscle. skeletal (STARNET)	EpiXcan	0.982047	starnet_sklm	0.999981
35	ENSG00000214029	ZNF891	-2.66077	-0.705967	0.00779633	0.00674239	0.0115594	0.0162754	0.03925	13	20	18	A2	Muscle. skeletal (STARNET)	EpiXcan	0.982047	starnet_sklm	0.999981
36	ENSG00000181444	ZNF467	-2.6315	-0.38482	0.00850087	0.021384	0.0388504	8.92805e-06	3.1407e-05	14	20	16	A2	Muscle. skeletal (STARNET)	EpiXcan	0.982047	starnet_sklm	0.999981
37	ENSG00000114812	VIPR1	2.62996	0.276631	0.00853955	0.0531404	0.0955485	1.23955e-12	8.1127e-12	47	72	57	A2	Muscle. skeletal (STARNET)	EpiXcan	0.982047	starnet_sklm	0.999981
38	ENSG00000173145	NOC3L	-2.62301	-0.50769	0.00871568	0.0123923	0.0294991	0.000115643	0.000357046	12	19	13	A2	Muscle. skeletal (STARNET)	EpiXcan	0.982047	starnet_sklm	0.999981
39	ENSG00000143224	PPOX	-2.61736	-0.423397	0.00886121	0.0154165	0.0339051	3.2278e-05	0.000106238	12	47	17	A2	Muscle. skeletal (STARNET)	EpiXcan	0.982047	starnet_sklm	0.999981
40	ENSG00000164494	PDSS2	2.61418	0.171947	0.00894426	0.119147	0.178807	7.96224e-24	1.00063e-22	68	112	85	A2	Muscle. skeletal (STARNET)	EpiXcan	0.982047	starnet_sklm	0.999981
41	ENSG00000107669	ATE1	-2.60522	-0.336314	0.00918156	0.0270448	0.176512	2.16231e-23	2.66151e-22	19	48	29	A2	Muscle. skeletal (STARNET)	EpiXcan	0.982047	starnet_sklm	0.999981
42	ENSG00000183647	ZNF530	-2.60451	-0.310818	0.00920054	0.0458339	0.107551	3.64867e-14	2.64401e-13	26	46	36	A2	Muscle. skeletal (STARNET)	EpiXcan	0.982047	starnet_sklm	0.999981
43	ENSG00000144908	ALDH1L1	2.59076	0.408394	0.00957653	0.0253977	0.053743	1.55832e-07	6.61596e-07	16	34	20	A2	Muscle. skeletal (STARNET)	EpiXcan	0.982047	starnet_sklm	0.999981
44	ENSG00000078070	MCCC1	-2.58751	-0.224718	0.00966721	0.0525811	0.179924	5.73584e-24	7.26175e-23	30	59	43	A2	Muscle. skeletal (STARNET)	EpiXcan	0.982047	starnet_sklm	0.999981
45	ENSG00000146856	AGBL3	-2.58322	-0.519755	0.00978838	0.00820114	0.0439113	2.04332e-06	7.71663e-06	9	18	13	A2	Muscle. skeletal (STARNET)	EpiXcan	0.982047	starnet_sklm	0.999981
46	ENSG00000153094	BCL2L11	-2.55312	-0.466259	0.0106763	0.0246618	0.0381165	9.98699e-06	3.49063e-05	34	50	41	A2	Muscle. skeletal (STARNET)	EpiXcan	0.982047	starnet_sklm	0.999981
47	ENSG00000123191	ATP7B	2.55301	0.214824	0.0106797	0.0384211	0.0703202	9.50822e-10	4.95023e-09	25	60	26	A2	Muscle. skeletal (STARNET)	EpiXcan	0.982047	starnet_sklm	0.999981
48	ENSG00000129055	ANAPC13	-2.55034	-0.112562	0.0107617	0.191866	0.494994	2.97925e-84	2.60173e-82	23	39	29	A2	Muscle. skeletal (STARNET)	EpiXcan	0.982047	starnet_sklm	0.999981
49	ENSG00000185420	SMYD3	-2.54645	-0.363116	0.0108826	0.0318873	0.0611915	1.71855e-08	7.97857e-08	8	25	10	A2	Muscle. skeletal (STARNET)	EpiXcan	0.982047	starnet_sklm	0.999981
50	ENSG00000145604	SKP2	-2.53898	-0.798896	0.0111176	0.00369244	0.0105125	0.0211834	0.0503254	7	16	9	A2	Muscle. skeletal (STARNET)	EpiXcan	0.982047	starnet_sklm	0.999981
51	ENSG00000143028	SYPL2	-2.53392	-0.142576	0.0112794	0.133148	0.404181	5.28826e-63	2.52066e-61	9	15	11	A2	Muscle. skeletal (STARNET)	EpiXcan	0.982047	starnet_sklm	0.999981
52	ENSG00000126934	MAP2K2	2.53269	0.633072	0.0113191	0.0101459	0.0157192	0.00487008	0.0125302	17	21	21	A2	Muscle. skeletal (STARNET)	EpiXcan	0.982047	starnet_sklm	0.999981
53	ENSG00000115866	DARS	2.52682	0.393588	0.0115101	0.0192772	0.0332141	3.83906e-05	0.000125288	8	25	8	A2	Muscle. skeletal (STARNET)	EpiXcan	0.982047	starnet_sklm	0.999981
54	ENSG00000141956	PRDM15	2.51351	0.162516	0.0119536	0.135323	0.235808	3.6878e-32	6.52675e-31	17	50	17	A2	Muscle. skeletal (STARNET)	EpiXcan	0.982047	starnet_sklm	0.999981
55	ENSG00000066926	FECH	-2.51214	-0.148491	0.0120002	0.150365	0.245569	5.00108e-34	9.58861e-33	31	59	39	A2	Muscle. skeletal (STARNET)	EpiXcan	0.982047	starnet_sklm	0.999981
56	ENSG00000132294	EFR3A	-2.48745	-0.751116	0.0128663	0.00546261	0.0470853	8.65704e-07	3.40657e-06	3	16	4	A2	Muscle. skeletal (STARNET)	EpiXcan	0.982047	starnet_sklm	0.999981
57	ENSG00000152952	PLOD2	2.48562	0.369808	0.0129328	0.0179259	0.0299986	9.35186e-05	0.000291673	24	41	31	A2	Muscle. skeletal (STARNET)	EpiXcan	0.982047	starnet_sklm	0.999981
58	ENSG00000196704	AMZ2	2.481	0.415773	0.0131015	0.0201737	0.0527716	1.63173e-07	6.91778e-07	23	29	27	A2	Muscle. skeletal (STARNET)	EpiXcan	0.982047	starnet_sklm	0.999981
59	ENSG00000167447	SMG8	-2.48045	-0.603298	0.0131217	0.0109562	0.0509582	2.26282e-07	9.47913e-07	3	4	3	A2	Muscle. skeletal (STARNET)	EpiXcan	0.982047	starnet_sklm	0.999981
60	ENSG00000101596	SMCHD1	2.45579	0.349015	0.0140574	0.0113748	0.0181259	0.00242257	0.0064451	12	15	15	A2	Muscle. skeletal (STARNET)	EpiXcan	0.982047	starnet_sklm	0.999981
61	ENSG00000154945	ANKRD40	-2.44999	-0.469546	0.0142859	0.011853	0.0288276	0.000131574	0.000403526	10	28	13	A2	Muscle. skeletal (STARNET)	EpiXcan	0.982047	starnet_sklm	0.999981
62	ENSG00000175984	DENND2C	-2.44976	-0.339302	0.014295	0.0275498	0.0850018	2.39827e-11	1.40997e-10	22	45	31	A2	Muscle. skeletal (STARNET)	EpiXcan	0.982047	starnet_sklm	0.999981
63	ENSG00000158008	EXTL1	-2.44795	-0.636702	0.0143673	0.0133414	0.014563	0.0069073	0.0174528	16	48	18	A2	Muscle. skeletal (STARNET)	EpiXcan	0.982047	starnet_sklm	0.999981
64	ENSG00000254681	PKD1P5	-2.44226	-1.28949	0.0145954	0.00298097	0.0121666	0.0135878	0.0331358	5	9	9	A2	Muscle. skeletal (STARNET)	EpiXcan	0.982047	starnet_sklm	0.999981
65	ENSG00000225190	PLEKHM1	-2.44179	-0.152471	0.0146147	0.0483751	0.1013	1.4414e-13	1.00554e-12	20	44	25	A2	Muscle. skeletal (STARNET)	EpiXcan	0.982047	starnet_sklm	0.999981
66	ENSG00000112992	NNT	-2.4409	-0.119371	0.0146506	0.19614	0.282942	9.25133e-40	2.1788e-38	36	63	38	A2	Muscle. skeletal (STARNET)	EpiXcan	0.982047	starnet_sklm	0.999981
67	ENSG00000127952	STYXL1	2.43842	0.139157	0.0147516	0.167242	0.369033	4.10836e-56	1.61155e-54	23	69	32	A2	Muscle. skeletal (STARNET)	EpiXcan	0.982047	starnet_sklm	0.999981
68	ENSG00000175166	PSMD2	2.42437	2.1038	0.0153348	0.000480703	0.0398467	6.52515e-06	2.32411e-05	2	20	4	A2	Muscle. skeletal (STARNET)	EpiXcan	0.982047	starnet_sklm	0.999981
69	ENSG00000160223	ICOSLG	2.42331	5.25094	0.01538	3.46913e-05	0.166913	5.55946e-22	6.35276e-21	1	8	3	A2	Muscle. skeletal (STARNET)	EpiXcan	0.982047	starnet_sklm	0.999981
70	ENSG00000154518	ATP5G3	2.41656	0.284047	0.0156681	0.0228438	0.0948148	5.29459e-13	3.56469e-12	8	62	12	A2	Muscle. skeletal (STARNET)	EpiXcan	0.982047	starnet_sklm	0.999981
71	ENSG00000169231	THBS3	-2.40307	-0.576578	0.0162582	0.00826206	0.0100013	0.0257717	0.0602801	16	29	19	A2	Muscle. skeletal (STARNET)	EpiXcan	0.982047	starnet_sklm	0.999981
72	ENSG00000178913	TAF7	2.39944	0.760575	0.01642	0.00558238	0.012105	0.0137766	0.0335483	4	4	4	A2	Muscle. skeletal (STARNET)	EpiXcan	0.982047	starnet_sklm	0.999981
73	ENSG00000182400	TRAPPC6B	2.39641	0.311251	0.0165564	0.0357712	0.11322	6.08402e-15	4.6333e-14	23	40	24	A2	Muscle. skeletal (STARNET)	EpiXcan	0.982047	starnet_sklm	0.999981
74	ENSG00000002016	RAD52	-2.38584	-0.230218	0.0170401	0.0714304	0.118274	1.18811e-15	9.43234e-15	8	12	9	A2	Muscle. skeletal (STARNET)	EpiXcan	0.982047	starnet_sklm	0.999981
75	ENSG00000272831	AC027644.3	-2.38145	-0.328576	0.0172444	0.0460534	0.0883258	3.66433e-12	2.31468e-11	33	79	39	A2	Muscle. skeletal (STARNET)	EpiXcan	0.982047	starnet_sklm	0.999981
76	ENSG00000166529	ZSCAN21	-2.38119	-0.354791	0.017257	0.015205	0.0976383	5.10775e-13	3.44665e-12	4	9	6	A2	Muscle. skeletal (STARNET)	EpiXcan	0.982047	starnet_sklm	0.999981
77	ENSG00000088992	TESC	-2.38074	-0.572946	0.0172781	0.0116116	0.0523908	1.52031e-07	6.46603e-07	7	23	9	A2	Muscle. skeletal (STARNET)	EpiXcan	0.982047	starnet_sklm	0.999981
78	ENSG00000156650	KAT6B	-2.38016	-0.271997	0.0173049	0.0246183	0.0219053	0.000867353	0.0024268	23	30	30	A2	Muscle. skeletal (STARNET)	EpiXcan	0.982047	starnet_sklm	0.999981
79	ENSG00000197586	ENTPD6	2.37722	0.262114	0.0174438	0.0413858	0.117307	1.21059e-15	9.60446e-15	17	25	20	A2	Muscle. skeletal (STARNET)	EpiXcan	0.982047	starnet_sklm	0.999981
80	ENSG00000152492	CCDC50	2.37468	0.416106	0.0175641	0.0153243	0.0577818	4.17998e-08	1.87091e-07	8	28	16	A2	Muscle. skeletal (STARNET)	EpiXcan	0.982047	starnet_sklm	0.999981
81	ENSG00000254473	AL354920.1	-2.37132	-0.156555	0.0177248	0.148567	0.433756	3.89804e-70	2.30872e-68	15	33	22	A2	Muscle. skeletal (STARNET)	EpiXcan	0.982047	starnet_sklm	0.999981
82	ENSG00000166685	COG1	-2.36725	-0.633036	0.0179208	0.00579116	0.0104808	0.0222693	0.0527167	9	16	10	A2	Muscle. skeletal (STARNET)	EpiXcan	0.982047	starnet_sklm	0.999981
83	ENSG00000166002	SMCO4	-2.36492	-0.189028	0.018034	0.100074	0.153039	3.31626e-20	3.4115e-19	13	28	13	A2	Muscle. skeletal (STARNET)	EpiXcan	0.982047	starnet_sklm	0.999981
84	ENSG00000204438	GPANK1	2.36176	0.16421	0.0181882	0.0947825	0.165389	6.5691e-22	7.4779e-21	28	64	35	A2	Muscle. skeletal (STARNET)	EpiXcan	0.982047	starnet_sklm	0.999981
85	ENSG00000197893	NRAP	2.35763	0.374965	0.0183919	0.0129912	0.0481336	5.00064e-07	2.02805e-06	11	30	17	A2	Muscle. skeletal (STARNET)	EpiXcan	0.982047	starnet_sklm	0.999981
86	ENSG00000130695	CEP85	-2.35244	-1.82037	0.0186505	0.00106975	0.0124905	0.0121301	0.0297508	4	6	5	A2	Muscle. skeletal (STARNET)	EpiXcan	0.982047	starnet_sklm	0.999981
87	ENSG00000108479	GALK1	-2.35096	-1.01486	0.0187251	0.00165852	0.0301852	7.95392e-05	0.000250225	4	9	6	A2	Muscle. skeletal (STARNET)	EpiXcan	0.982047	starnet_sklm	0.999981
88	ENSG00000182923	CEP63	-2.35001	-0.296654	0.0187731	0.0298082	0.127516	7.78865e-17	6.7135e-16	15	36	23	A2	Muscle. skeletal (STARNET)	EpiXcan	0.982047	starnet_sklm	0.999981
89	ENSG00000147408	CSGALNACT1	-2.34544	-0.419325	0.0190049	0.0216612	0.122578	3.74743e-16	3.07716e-15	17	44	25	A2	Muscle. skeletal (STARNET)	EpiXcan	0.982047	starnet_sklm	0.999981
90	ENSG00000214530	STARD10	2.33904	0.225155	0.0193333	0.0406265	0.188777	3.92273e-25	5.25549e-24	17	30	20	A2	Muscle. skeletal (STARNET)	EpiXcan	0.982047	starnet_sklm	0.999981
91	ENSG00000103966	EHD4	-2.33727	-0.181938	0.0194252	0.0890742	0.0974897	7.22084e-13	4.80747e-12	57	85	65	A2	Muscle. skeletal (STARNET)	EpiXcan	0.982047	starnet_sklm	0.999981
92	ENSG00000197646	PDCD1LG2	2.33601	0.213046	0.0194908	0.054953	0.149251	7.57196e-20	7.68371e-19	10	24	16	A2	Muscle. skeletal (STARNET)	EpiXcan	0.982047	starnet_sklm	0.999981
93	ENSG00000117505	DR1	2.33439	0.249678	0.0195755	0.0455963	0.11659	1.84147e-15	1.4409e-14	17	31	23	A2	Muscle. skeletal (STARNET)	EpiXcan	0.982047	starnet_sklm	0.999981
94	ENSG00000238142	BX284668.5	-2.33118	-0.13985	0.0197438	0.164034	0.324524	2.76305e-47	8.26429e-46	66	144	84	A2	Muscle. skeletal (STARNET)	EpiXcan	0.982047	starnet_sklm	0.999981
95	ENSG00000171649	ZIK1	-2.32898	-0.337877	0.0198599	0.0222524	0.0760244	2.29188e-10	1.25492e-09	20	39	25	A2	Muscle. skeletal (STARNET)	EpiXcan	0.982047	starnet_sklm	0.999981
96	ENSG00000132436	FIGNL1	-2.31901	-0.388917	0.0203945	0.0146987	0.0120015	0.0140843	0.0342629	14	15	15	A2	Muscle. skeletal (STARNET)	EpiXcan	0.982047	starnet_sklm	0.999981
97	ENSG00000123411	IKZF4	-2.31867	-0.565387	0.0204128	0.0109024	0.0131001	0.0101572	0.0251543	14	17	14	A2	Muscle. skeletal (STARNET)	EpiXcan	0.982047	starnet_sklm	0.999981
98	ENSG00000178607	ERN1	-2.31803	-0.445307	0.0204478	0.0218652	0.0205229	0.00130202	0.00357198	26	38	34	A2	Muscle. skeletal (STARNET)	EpiXcan	0.982047	starnet_sklm	0.999981
99	ENSG00000185274	GALNT17	-2.31773	-0.331659	0.0204642	0.0167462	0.0460336	1.20912e-06	4.68e-06	10	46	10	A2	Muscle. skeletal (STARNET)	EpiXcan	0.982047	starnet_sklm	0.999981
100	ENSG00000171202	TMEM126A	-2.30623	-0.230169	0.0210979	0.0359343	0.0482427	5.44336e-07	2.1957e-06	12	13	13	A2	Muscle. skeletal (STARNET)	EpiXcan	0.982047	starnet_sklm	0.999981
101	ENSG00000185187	SIGIRR	-2.30295	-0.124031	0.0212816	0.18946	0.241681	1.39416e-33	2.62673e-32	34	69	38	A2	Muscle. skeletal (STARNET)	EpiXcan	0.982047	starnet_sklm	0.999981
102	ENSG00000075131	TIPIN	2.30041	0.270952	0.021425	0.0337508	0.0671009	1.63178e-09	8.33589e-09	27	39	34	A2	Muscle. skeletal (STARNET)	EpiXcan	0.982047	starnet_sklm	0.999981
103	ENSG00000128272	ATF4	-2.30003	-0.20448	0.0214463	0.0508029	0.140116	1.70355e-18	1.61372e-17	7	68	9	A2	Muscle. skeletal (STARNET)	EpiXcan	0.982047	starnet_sklm	0.999981
104	ENSG00000132768	DPH2	2.29784	0.583725	0.0215706	0.00815604	0.014496	0.00671286	0.0169902	7	17	9	A2	Muscle. skeletal (STARNET)	EpiXcan	0.982047	starnet_sklm	0.999981
105	ENSG00000188859	FAM78B	-2.29546	-0.542556	0.0217068	0.0140302	0.0369796	1.41324e-05	4.85165e-05	30	69	40	A2	Muscle. skeletal (STARNET)	EpiXcan	0.982047	starnet_sklm	0.999981
106	ENSG00000133030	MPRIP	-2.28871	-0.52296	0.0220964	0.0132084	0.0380926	1.11671e-05	3.88267e-05	3	44	3	A2	Muscle. skeletal (STARNET)	EpiXcan	0.982047	starnet_sklm	0.999981
107	ENSG00000223745	CCDC18-AS1	-2.28778	-0.386809	0.0221504	0.0215867	0.0823365	3.74716e-11	2.17415e-10	11	29	15	A2	Muscle. skeletal (STARNET)	EpiXcan	0.982047	starnet_sklm	0.999981
108	ENSG00000131149	GSE1	2.26402	0.497946	0.0235726	0.0117855	0.033414	3.65099e-05	0.000119521	17	61	23	A2	Muscle. skeletal (STARNET)	EpiXcan	0.982047	starnet_sklm	0.999981
109	ENSG00000197958	RPL12	-2.25929	-0.244559	0.0238653	0.0303654	0.149046	9.95091e-20	1.00466e-18	20	44	35	A2	Muscle. skeletal (STARNET)	EpiXcan	0.982047	starnet_sklm	0.999981
110	ENSG00000105088	OLFM2	-2.25874	-0.215015	0.0238995	0.0707487	0.218042	1.57614e-29	2.52774e-28	13	23	17	A2	Muscle. skeletal (STARNET)	EpiXcan	0.982047	starnet_sklm	0.999981
111	ENSG00000244255	AL645922.1	2.25609	0.467183	0.024065	0.00773041	0.0212482	0.00100115	0.00278164	9	23	10	A2	Muscle. skeletal (STARNET)	EpiXcan	0.982047	starnet_sklm	0.999981
112	ENSG00000174775	HRAS	-2.25143	-0.340965	0.0243583	0.0256419	0.0411429	4.37263e-06	1.58865e-05	18	36	22	A2	Muscle. skeletal (STARNET)	EpiXcan	0.982047	starnet_sklm	0.999981
113	ENSG00000234616	JRK	2.24693	0.129812	0.0246443	0.172395	0.34616	7.53756e-51	2.48428e-49	12	19	17	A2	Muscle. skeletal (STARNET)	EpiXcan	0.982047	starnet_sklm	0.999981
114	ENSG00000178922	HYI	2.24627	0.281637	0.0246867	0.0247516	0.0440472	1.98317e-06	7.50842e-06	12	23	13	A2	Muscle. skeletal (STARNET)	EpiXcan	0.982047	starnet_sklm	0.999981
115	ENSG00000019169	MARCO	-2.24472	-0.226301	0.0247864	0.0367829	0.286541	2.77408e-40	6.62458e-39	23	47	32	A2	Muscle. skeletal (STARNET)	EpiXcan	0.982047	starnet_sklm	0.999981
116	ENSG00000172775	FAM192A	-2.24377	-0.859186	0.0248471	0.00594282	0.157039	4.55211e-21	4.95104e-20	13	30	21	A2	Muscle. skeletal (STARNET)	EpiXcan	0.982047	starnet_sklm	0.999981
117	ENSG00000175048	ZDHHC14	-2.24247	-0.320942	0.024931	0.0209992	0.0195963	0.00169498	0.00459732	22	77	26	A2	Muscle. skeletal (STARNET)	EpiXcan	0.982047	starnet_sklm	0.999981
118	ENSG00000105287	PRKD2	-2.24211	-0.220533	0.0249542	0.0477803	0.131241	3.56317e-17	3.11166e-16	25	38	33	A2	Muscle. skeletal (STARNET)	EpiXcan	0.982047	starnet_sklm	0.999981
119	ENSG00000167508	MVD	-2.24042	-0.391104	0.0250639	0.0199088	0.0181515	0.00181764	0.00491328	26	48	30	A2	Muscle. skeletal (STARNET)	EpiXcan	0.982047	starnet_sklm	0.999981
120	ENSG00000131203	IDO1	-2.23826	-0.36885	0.0252044	0.0229136	0.0441364	1.74349e-06	6.64728e-06	11	14	12	A2	Muscle. skeletal (STARNET)	EpiXcan	0.982047	starnet_sklm	0.999981
121	ENSG00000103932	RPAP1	-2.23697	-0.247201	0.0252882	0.0341414	0.0533619	1.33575e-07	5.71357e-07	18	27	21	A2	Muscle. skeletal (STARNET)	EpiXcan	0.982047	starnet_sklm	0.999981
122	ENSG00000247400	DNAJC3-AS1	2.23402	0.22269	0.025482	0.0480421	0.125088	1.48696e-16	1.25748e-15	35	54	42	A2	Muscle. skeletal (STARNET)	EpiXcan	0.982047	starnet_sklm	0.999981
123	ENSG00000204287	HLA-DRA	2.23332	0.43038	0.0255279	0.013441	0.0199853	0.00144256	0.00393857	13	20	16	A2	Muscle. skeletal (STARNET)	EpiXcan	0.982047	starnet_sklm	0.999981
124	ENSG00000104047	DTWD1	-2.23207	-0.559078	0.0256107	0.00882431	0.0280694	0.000169205	0.000513148	2	26	3	A2	Muscle. skeletal (STARNET)	EpiXcan	0.982047	starnet_sklm	0.999981
125	ENSG00000156170	NDUFAF6	2.22969	0.717378	0.0257678	0.00421228	0.0134281	0.00969227	0.0240777	9	34	12	A2	Muscle. skeletal (STARNET)	EpiXcan	0.982047	starnet_sklm	0.999981
126	ENSG00000213965	NUDT19	2.2165	0.135197	0.026657	0.0811451	0.123517	3.14619e-16	2.59414e-15	39	66	45	A2	Muscle. skeletal (STARNET)	EpiXcan	0.982047	starnet_sklm	0.999981
127	ENSG00000146830	GIGYF1	-2.21555	-0.597447	0.0267225	0.0135098	0.0350686	2.32169e-05	7.79369e-05	4	10	8	A2	Muscle. skeletal (STARNET)	EpiXcan	0.982047	starnet_sklm	0.999981
128	ENSG00000078237	TIGAR	-2.19151	-0.20472	0.0284149	0.104555	0.254697	4.6607e-35	9.20143e-34	27	41	30	A2	Muscle. skeletal (STARNET)	EpiXcan	0.982047	starnet_sklm	0.999981
129	ENSG00000101138	CSTF1	2.19147	3.00521	0.0284177	0.000699901	0.0112716	0.017826	0.0427825	2	4	2	A2	Muscle. skeletal (STARNET)	EpiXcan	0.982047	starnet_sklm	0.999981
130	ENSG00000163596	ICA1L	-2.18666	-0.136069	0.0287672	0.15004	0.197474	1.04984e-26	1.49884e-25	39	59	43	A2	Muscle. skeletal (STARNET)	EpiXcan	0.982047	starnet_sklm	0.999981
131	ENSG00000144224	UBXN4	-2.18664	-0.580959	0.0287686	0.0121542	0.0125915	0.0113979	0.0280469	13	13	13	A2	Muscle. skeletal (STARNET)	EpiXcan	0.982047	starnet_sklm	0.999981
132	ENSG00000101333	PLCB4	2.18414	0.686602	0.0289518	0.00486811	0.0374802	1.13497e-05	3.94275e-05	13	23	15	A2	Muscle. skeletal (STARNET)	EpiXcan	0.982047	starnet_sklm	0.999981
133	ENSG00000040275	SPDL1	2.18365	0.298254	0.0289883	0.0242043	0.0302713	7.47587e-05	0.00023562	18	24	22	A2	Muscle. skeletal (STARNET)	EpiXcan	0.982047	starnet_sklm	0.999981
134	ENSG00000104522	TSTA3	2.18249	0.232811	0.0290735	0.0604643	0.183623	1.71799e-24	2.23657e-23	24	37	27	A2	Muscle. skeletal (STARNET)	EpiXcan	0.982047	starnet_sklm	0.999981
135	ENSG00000075413	MARK3	2.18245	0.530927	0.0290767	0.0063739	0.0202962	0.00128292	0.003522	3	4	3	A2	Muscle. skeletal (STARNET)	EpiXcan	0.982047	starnet_sklm	0.999981
136	ENSG00000189266	PNRC2	2.17351	0.0860749	0.0297423	0.390835	0.667905	1.63585e-145	5.75626e-143	19	71	24	A2	Muscle. skeletal (STARNET)	EpiXcan	0.982047	starnet_sklm	0.999981
137	ENSG00000105401	CDC37	2.17214	0.35878	0.0298452	0.0143283	0.0186186	0.00219248	0.00587476	12	28	14	A2	Muscle. skeletal (STARNET)	EpiXcan	0.982047	starnet_sklm	0.999981
138	ENSG00000108946	PRKAR1A	2.17095	0.385793	0.0299351	0.0185417	0.0242483	0.000439343	0.00126903	26	41	30	A2	Muscle. skeletal (STARNET)	EpiXcan	0.982047	starnet_sklm	0.999981
139	ENSG00000145861	C1QTNF2	2.16567	0.69734	0.0303363	0.0043735	0.0180972	0.00251897	0.00668522	10	14	13	A2	Muscle. skeletal (STARNET)	EpiXcan	0.982047	starnet_sklm	0.999981
140	ENSG00000100784	RPS6KA5	2.1592	0.519941	0.0308349	0.0104193	0.0301773	8.53605e-05	0.000267694	10	21	14	A2	Muscle. skeletal (STARNET)	EpiXcan	0.982047	starnet_sklm	0.999981
141	ENSG00000135093	USP30	2.15346	0.261574	0.0312828	0.0247241	0.108927	1.99109e-14	1.46503e-13	8	15	9	A2	Muscle. skeletal (STARNET)	EpiXcan	0.982047	starnet_sklm	0.999981
142	ENSG00000177303	CASKIN2	2.14998	0.469361	0.0315569	0.0122517	0.0140066	0.00819823	0.0205454	19	24	22	A2	Muscle. skeletal (STARNET)	EpiXcan	0.982047	starnet_sklm	0.999981
143	ENSG00000070214	SLC44A1	2.14751	0.551801	0.0317527	0.00951136	0.0192402	0.00184113	0.00497454	15	28	18	A2	Muscle. skeletal (STARNET)	EpiXcan	0.982047	starnet_sklm	0.999981
144	ENSG00000197375	SLC22A5	2.14724	0.496531	0.0317744	0.0106623	0.0169506	0.00355779	0.00928564	5	44	6	A2	Muscle. skeletal (STARNET)	EpiXcan	0.982047	starnet_sklm	0.999981
145	ENSG00000115138	POMC	2.14254	0.125801	0.0321499	0.170719	0.322488	3.47529e-47	1.02917e-45	26	80	34	A2	Muscle. skeletal (STARNET)	EpiXcan	0.982047	starnet_sklm	0.999981
146	ENSG00000197457	STMN3	2.14061	0.999532	0.0323053	0.00278741	0.0189979	0.00187375	0.00505468	8	12	10	A2	Muscle. skeletal (STARNET)	EpiXcan	0.982047	starnet_sklm	0.999981
147	ENSG00000163682	RPL9	2.1375	0.223913	0.0325574	0.0404364	0.277198	4.75203e-39	1.08499e-37	8	18	13	A2	Muscle. skeletal (STARNET)	EpiXcan	0.982047	starnet_sklm	0.999981
148	ENSG00000108984	MAP2K6	2.13552	0.233025	0.0327183	0.0548025	0.138527	1.30979e-18	1.24864e-17	9	18	13	A2	Muscle. skeletal (STARNET)	EpiXcan	0.982047	starnet_sklm	0.999981
149	ENSG00000267152	AC093227.1	-2.13461	-0.432214	0.0327928	0.00980994	0.0148748	0.00638484	0.0162045	15	21	19	A2	Muscle. skeletal (STARNET)	EpiXcan	0.982047	starnet_sklm	0.999981
150	ENSG00000180398	MCFD2	-2.13217	-0.0733973	0.0329929	0.316156	0.395215	2.13973e-61	9.80834e-60	28	38	33	A2	Muscle. skeletal (STARNET)	EpiXcan	0.982047	starnet_sklm	0.999981
151	ENSG00000119899	SLC17A5	-2.13073	-0.245717	0.033111	0.0234781	0.0690737	2.20243e-09	1.10947e-08	94	118	108	A2	Muscle. skeletal (STARNET)	EpiXcan	0.982047	starnet_sklm	0.999981
152	ENSG00000151967	SCHIP1	2.13061	0.807021	0.0331209	0.00226646	0.0184016	0.0022834	0.00609518	3	3	3	A2	Muscle. skeletal (STARNET)	EpiXcan	0.982047	starnet_sklm	0.999981
153	ENSG00000240303	ACAD11	-2.12821	-0.183046	0.0333197	0.0581362	0.0458015	1.06316e-06	4.14862e-06	55	107	72	A2	Muscle. skeletal (STARNET)	EpiXcan	0.982047	starnet_sklm	0.999981
154	ENSG00000235904	RBMS3-AS3	-2.12725	-0.154641	0.0333989	0.109969	0.1644	4.38021e-22	5.02444e-21	28	46	31	A2	Muscle. skeletal (STARNET)	EpiXcan	0.982047	starnet_sklm	0.999981
155	ENSG00000159479	MED8	2.1241	0.0817916	0.0336614	0.247327	0.417705	1.20562e-65	6.21724e-64	29	41	33	A2	Muscle. skeletal (STARNET)	EpiXcan	0.982047	starnet_sklm	0.999981
156	ENSG00000260349	AC087190.2	-2.12287	-0.398286	0.0337647	0.0134609	0.0424233	3.21771e-06	1.19111e-05	7	13	9	A2	Muscle. skeletal (STARNET)	EpiXcan	0.982047	starnet_sklm	0.999981
157	ENSG00000164331	ANKRA2	2.12172	0.50718	0.0338616	0.00654321	0.0140276	0.00813795	0.0204114	11	34	12	A2	Muscle. skeletal (STARNET)	EpiXcan	0.982047	starnet_sklm	0.999981
158	ENSG00000166750	SLFN5	-2.11937	-0.0824376	0.0340595	0.284467	0.507164	2.90122e-88	2.79921e-86	17	31	24	A2	Muscle. skeletal (STARNET)	EpiXcan	0.982047	starnet_sklm	0.999981
159	ENSG00000128944	KNSTRN	2.11425	0.0667987	0.0344941	0.477373	0.582012	1.53998e-111	2.30304e-109	21	44	23	A2	Muscle. skeletal (STARNET)	EpiXcan	0.982047	starnet_sklm	0.999981
160	ENSG00000188997	KCTD21	-2.10188	-0.20484	0.0355635	0.0415696	0.169777	1.62973e-22	1.90225e-21	16	22	19	A2	Muscle. skeletal (STARNET)	EpiXcan	0.982047	starnet_sklm	0.999981
161	ENSG00000131100	ATP6V1E1	-2.10079	-0.616606	0.0356594	0.0055069	0.0745805	3.76144e-10	2.0262e-09	6	17	8	A2	Muscle. skeletal (STARNET)	EpiXcan	0.982047	starnet_sklm	0.999981
162	ENSG00000010361	FUZ	-2.09869	-0.235798	0.0358442	0.0502863	0.0956381	7.80384e-13	5.17832e-12	23	35	25	A2	Muscle. skeletal (STARNET)	EpiXcan	0.982047	starnet_sklm	0.999981
163	ENSG00000172399	MYOZ2	2.09777	0.375318	0.0359251	0.0122443	0.0245155	0.000419557	0.00121657	10	23	11	A2	Muscle. skeletal (STARNET)	EpiXcan	0.982047	starnet_sklm	0.999981
164	ENSG00000231365	AL359915.2	-2.09721	-0.170248	0.0359752	0.0535369	0.1203	4.42842e-16	3.61649e-15	24	32	30	A2	Muscle. skeletal (STARNET)	EpiXcan	0.982047	starnet_sklm	0.999981
165	ENSG00000266947	AC022916.1	-2.09653	-0.265107	0.0360356	0.0247329	0.0437913	1.55278e-06	5.94097e-06	13	17	16	A2	Muscle. skeletal (STARNET)	EpiXcan	0.982047	starnet_sklm	0.999981
166	ENSG00000166260	COX11	-2.09522	-0.20439	0.036151	0.0455786	0.147549	1.90945e-19	1.8974e-18	14	37	16	A2	Muscle. skeletal (STARNET)	EpiXcan	0.982047	starnet_sklm	0.999981
167	ENSG00000130758	MAP3K10	-2.09328	-0.868878	0.0363243	0.00223119	0.0189111	0.00209905	0.0056383	9	18	15	A2	Muscle. skeletal (STARNET)	EpiXcan	0.982047	starnet_sklm	0.999981
168	ENSG00000177946	CENPBD1	2.09274	0.191445	0.0363728	0.0738712	0.133577	1.23491e-17	1.11203e-16	17	46	20	A2	Muscle. skeletal (STARNET)	EpiXcan	0.982047	starnet_sklm	0.999981
169	ENSG00000132849	PATJ	-2.09176	-0.175637	0.0364599	0.0806802	0.132455	1.17439e-17	1.05961e-16	39	68	44	A2	Muscle. skeletal (STARNET)	EpiXcan	0.982047	starnet_sklm	0.999981
170	ENSG00000117519	CNN3	-2.08865	-0.358907	0.0367397	0.0149019	0.038627	9.28389e-06	3.25153e-05	3	11	4	A2	Muscle. skeletal (STARNET)	EpiXcan	0.982047	starnet_sklm	0.999981
171	ENSG00000117226	GBP3	2.08856	0.0579803	0.0367469	0.461948	0.584174	4.52198e-111	6.67914e-109	12	33	12	A2	Muscle. skeletal (STARNET)	EpiXcan	0.982047	starnet_sklm	0.999981
172	ENSG00000066923	STAG3	-2.08773	-0.325261	0.0368226	0.014746	0.0516461	2.75644e-07	1.14428e-06	16	35	20	A2	Muscle. skeletal (STARNET)	EpiXcan	0.982047	starnet_sklm	0.999981
173	ENSG00000070371	CLTCL1	2.08658	0.255301	0.0369261	0.0329245	0.0650495	4.38623e-09	2.15422e-08	21	34	27	A2	Muscle. skeletal (STARNET)	EpiXcan	0.982047	starnet_sklm	0.999981
174	ENSG00000073417	PDE8A	2.08404	0.445933	0.0371563	0.0120014	0.0137792	0.00814428	0.0204216	10	20	11	A2	Muscle. skeletal (STARNET)	EpiXcan	0.982047	starnet_sklm	0.999981
175	ENSG00000125166	GOT2	2.08333	0.204697	0.0372216	0.0636909	0.0912763	2.85663e-12	1.82178e-11	28	62	35	A2	Muscle. skeletal (STARNET)	EpiXcan	0.982047	starnet_sklm	0.999981
176	ENSG00000164934	DCAF13	-2.08297	-0.375876	0.037254	0.0148832	0.0490301	5.40631e-07	2.18149e-06	22	61	29	A2	Muscle. skeletal (STARNET)	EpiXcan	0.982047	starnet_sklm	0.999981
177	ENSG00000123989	CHPF	-2.08282	-0.633804	0.037268	0.0081487	0.0280479	0.000173968	0.000526526	5	5	5	A2	Muscle. skeletal (STARNET)	EpiXcan	0.982047	starnet_sklm	0.999981
178	ENSG00000099385	BCL7C	-2.08226	-0.718082	0.0373184	0.00564028	0.0106412	0.0205015	0.0488023	4	4	4	A2	Muscle. skeletal (STARNET)	EpiXcan	0.982047	starnet_sklm	0.999981
179	ENSG00000168522	FNTA	2.08041	0.260078	0.0374879	0.0207667	0.0495382	4.12834e-07	1.68802e-06	15	44	17	A2	Muscle. skeletal (STARNET)	EpiXcan	0.982047	starnet_sklm	0.999981
180	ENSG00000183576	SETD3	-2.08015	-0.250541	0.0375117	0.0516142	0.0969574	7.88213e-13	5.22737e-12	12	29	14	A2	Muscle. skeletal (STARNET)	EpiXcan	0.982047	starnet_sklm	0.999981
181	ENSG00000110768	GTF2H1	2.08006	0.277849	0.0375198	0.0215414	0.08174	6.65165e-11	3.80222e-10	6	15	7	A2	Muscle. skeletal (STARNET)	EpiXcan	0.982047	starnet_sklm	0.999981
182	ENSG00000263753	LINC00667	2.07849	0.208446	0.0376645	0.0642728	0.174015	6.54128e-23	7.79481e-22	47	98	60	A2	Muscle. skeletal (STARNET)	EpiXcan	0.982047	starnet_sklm	0.999981
183	ENSG00000179344	HLA-DQB1	2.07228	0.141391	0.0382391	0.10659	0.637354	4.34281e-133	1.08245e-130	39	111	58	A2	Muscle. skeletal (STARNET)	EpiXcan	0.982047	starnet_sklm	0.999981
184	ENSG00000095059	DHPS	-2.07132	-0.472315	0.0383286	0.0296789	0.0508519	2.80075e-07	1.16146e-06	8	18	11	A2	Muscle. skeletal (STARNET)	EpiXcan	0.982047	starnet_sklm	0.999981
185	ENSG00000135828	RNASEL	-2.07107	-0.112447	0.0383519	0.157794	0.188966	2.07996e-25	2.82459e-24	35	55	38	A2	Muscle. skeletal (STARNET)	EpiXcan	0.982047	starnet_sklm	0.999981
186	ENSG00000117395	EBNA1BP2	-2.07087	-0.442559	0.0383714	0.0103838	0.0103428	0.0227852	0.0537888	12	21	16	A2	Muscle. skeletal (STARNET)	EpiXcan	0.982047	starnet_sklm	0.999981
187	ENSG00000107779	BMPR1A	2.0684	0.320213	0.0386027	0.0344859	0.0770125	2.43145e-10	1.32952e-09	20	33	26	A2	Muscle. skeletal (STARNET)	EpiXcan	0.982047	starnet_sklm	0.999981
188	ENSG00000164609	SLU7	2.06821	0.190897	0.0386199	0.0474833	0.072875	5.934e-10	3.15111e-09	23	56	27	A2	Muscle. skeletal (STARNET)	EpiXcan	0.982047	starnet_sklm	0.999981
189	ENSG00000002933	TMEM176A	2.06779	0.12586	0.0386602	0.124069	0.163952	2.6524e-22	3.0839e-21	38	65	45	A2	Muscle. skeletal (STARNET)	EpiXcan	0.982047	starnet_sklm	0.999981
190	ENSG00000182177	ASB18	2.06338	0.340654	0.0390769	0.0243532	0.0467436	9.09107e-07	3.56375e-06	28	48	33	A2	Muscle. skeletal (STARNET)	EpiXcan	0.982047	starnet_sklm	0.999981
191	ENSG00000184674	GSTT1	2.06009	0.234449	0.0393901	0.0442055	0.646163	1.56022e-134	4.05792e-132	23	61	37	A2	Muscle. skeletal (STARNET)	EpiXcan	0.982047	starnet_sklm	0.999981
192	ENSG00000080822	CLDND1	-2.05951	-0.115821	0.0394451	0.150359	0.180426	5.92946e-24	7.49895e-23	32	59	35	A2	Muscle. skeletal (STARNET)	EpiXcan	0.982047	starnet_sklm	0.999981
193	ENSG00000113812	ACTR8	2.05932	0.117783	0.0394636	0.136457	0.215062	5.04722e-29	7.94844e-28	58	81	64	A2	Muscle. skeletal (STARNET)	EpiXcan	0.982047	starnet_sklm	0.999981
194	ENSG00000151413	NUBPL	-2.05551	-0.146841	0.0398295	0.142484	0.258029	1.51212e-36	3.15725e-35	24	38	28	A2	Muscle. skeletal (STARNET)	EpiXcan	0.982047	starnet_sklm	0.999981
195	ENSG00000101391	CDK5RAP1	2.04866	0.241152	0.0404955	0.0340253	0.0622232	9.28939e-09	4.41726e-08	12	17	16	A2	Muscle. skeletal (STARNET)	EpiXcan	0.982047	starnet_sklm	0.999981
196	ENSG00000178665	ZNF713	-2.04476	-0.386154	0.0408785	0.014	0.0146537	0.00655112	0.0165984	17	34	28	A2	Muscle. skeletal (STARNET)	EpiXcan	0.982047	starnet_sklm	0.999981
197	ENSG00000196715	VKORC1L1	2.04152	0.388263	0.0411996	0.0108115	0.010609	0.0197947	0.0472137	13	20	13	A2	Muscle. skeletal (STARNET)	EpiXcan	0.982047	starnet_sklm	0.999981
198	ENSG00000182667	NTM	-2.04081	-0.491285	0.0412699	0.00850636	0.0103458	0.0224385	0.0531067	16	28	18	A2	Muscle. skeletal (STARNET)	EpiXcan	0.982047	starnet_sklm	0.999981
199	ENSG00000102781	KATNAL1	2.0406	0.489128	0.0412909	0.0128368	0.0264664	0.000240301	0.000716947	11	22	16	A2	Muscle. skeletal (STARNET)	EpiXcan	0.982047	starnet_sklm	0.999981
200	ENSG00000087263	OGFOD1	-2.03843	-0.132682	0.0415071	0.106007	0.420864	1.27054e-66	6.69634e-65	34	64	46	A2	Muscle. skeletal (STARNET)	EpiXcan	0.982047	starnet_sklm	0.999981
201	ENSG00000142453	CARM1	2.03703	0.34831	0.0416471	0.012647	0.0249717	0.00039993	0.00116333	18	30	24	A2	Muscle. skeletal (STARNET)	EpiXcan	0.982047	starnet_sklm	0.999981
202	ENSG00000100697	DICER1	2.03412	0.725171	0.04194	0.00557425	0.0235062	0.000535101	0.00152937	1	4	1	A2	Muscle. skeletal (STARNET)	EpiXcan	0.982047	starnet_sklm	0.999981
203	ENSG00000180758	GPR157	2.03384	0.267821	0.0419681	0.0335304	0.088956	3.938e-12	2.48231e-11	11	27	16	A2	Muscle. skeletal (STARNET)	EpiXcan	0.982047	starnet_sklm	0.999981
204	ENSG00000110074	FOXRED1	-2.03238	-0.0967258	0.042115	0.170933	0.452204	3.11598e-75	2.16742e-73	21	31	28	A2	Muscle. skeletal (STARNET)	EpiXcan	0.982047	starnet_sklm	0.999981
205	ENSG00000170962	PDGFD	-2.03173	-0.320233	0.0421811	0.0252507	0.0254988	0.000346533	0.00101541	13	19	13	A2	Muscle. skeletal (STARNET)	EpiXcan	0.982047	starnet_sklm	0.999981
206	ENSG00000162869	PPP1R21	2.03121	0.218219	0.0422335	0.0425842	0.0915165	2.95805e-12	1.88245e-11	20	25	23	A2	Muscle. skeletal (STARNET)	EpiXcan	0.982047	starnet_sklm	0.999981
207	ENSG00000260563	AC132872.1	2.02514	0.293311	0.0428532	0.0194483	0.0535997	1.52644e-07	6.4898e-07	4	13	4	A2	Muscle. skeletal (STARNET)	EpiXcan	0.982047	starnet_sklm	0.999981
208	ENSG00000144199	FAHD2B	-2.02499	-0.245174	0.042868	0.0233944	0.0877563	9.71535e-12	5.95159e-11	12	25	19	A2	Muscle. skeletal (STARNET)	EpiXcan	0.982047	starnet_sklm	0.999981
209	ENSG00000134508	CABLES1	2.02452	1.02922	0.0429168	0.00169692	0.0178544	0.0024694	0.00655948	2	12	3	A2	Muscle. skeletal (STARNET)	EpiXcan	0.982047	starnet_sklm	0.999981
210	ENSG00000235863	B3GALT4	-2.02194	-0.258698	0.043183	0.0323473	0.0885086	5.30434e-12	3.31217e-11	8	33	11	A2	Muscle. skeletal (STARNET)	EpiXcan	0.982047	starnet_sklm	0.999981
211	ENSG00000094975	SUCO	-2.01674	-0.159192	0.0437231	0.07702	0.13085	9.94647e-18	9.01511e-17	11	27	12	A2	Muscle. skeletal (STARNET)	EpiXcan	0.982047	starnet_sklm	0.999981
212	ENSG00000183527	PSMG1	-2.01523	-0.1014	0.0438808	0.13888	0.265771	2.23142e-38	4.94382e-37	37	58	43	A2	Muscle. skeletal (STARNET)	EpiXcan	0.982047	starnet_sklm	0.999981
213	ENSG00000163072	NOSTRIN	2.0149	0.612221	0.0439156	0.00362643	0.0181724	0.00228526	0.00609879	6	7	7	A2	Muscle. skeletal (STARNET)	EpiXcan	0.982047	starnet_sklm	0.999981
214	ENSG00000140395	WDR61	-2.01412	-0.331434	0.0439974	0.0157805	0.0373333	1.32039e-05	4.54726e-05	7	10	7	A2	Muscle. skeletal (STARNET)	EpiXcan	0.982047	starnet_sklm	0.999981
215	ENSG00000112782	CLIC5	-2.01363	-0.24118	0.0440485	0.0389311	0.0641784	8.46576e-09	4.04329e-08	30	53	32	A2	Muscle. skeletal (STARNET)	EpiXcan	0.982047	starnet_sklm	0.999981
216	ENSG00000130413	STK33	-2.01345	-0.160776	0.0440678	0.0469905	0.0929079	1.80704e-12	1.17051e-11	20	39	25	A2	Muscle. skeletal (STARNET)	EpiXcan	0.982047	starnet_sklm	0.999981
217	ENSG00000164032	H2AFZ	-2.0132	-0.405483	0.0440935	0.0135506	0.01087	0.0197561	0.0471311	21	24	24	A2	Muscle. skeletal (STARNET)	EpiXcan	0.982047	starnet_sklm	0.999981
218	ENSG00000087338	GMCL1	-2.01189	-0.216873	0.0442312	0.0537305	0.130523	2.35086e-17	2.07723e-16	18	20	20	A2	Muscle. skeletal (STARNET)	EpiXcan	0.982047	starnet_sklm	0.999981
219	ENSG00000138759	FRAS1	-2.01177	-0.169358	0.0442441	0.0738001	0.181334	4.37e-24	5.56198e-23	39	67	50	A2	Muscle. skeletal (STARNET)	EpiXcan	0.982047	starnet_sklm	0.999981
220	ENSG00000272414	FAM47E-STBD1	-2.01088	-0.110715	0.0443378	0.145976	0.24266	2.42378e-33	4.50981e-32	29	37	34	A2	Muscle. skeletal (STARNET)	EpiXcan	0.982047	starnet_sklm	0.999981
221	ENSG00000099290	WASHC2A	-2.00827	-0.146595	0.0446148	0.130344	0.530813	3.86979e-94	4.13377e-92	22	60	29	A2	Muscle. skeletal (STARNET)	EpiXcan	0.982047	starnet_sklm	0.999981
222	ENSG00000146809	ASB15	-2.00782	-0.243788	0.0446621	0.0484974	0.0983863	5.11177e-13	3.44742e-12	46	103	56	A2	Muscle. skeletal (STARNET)	EpiXcan	0.982047	starnet_sklm	0.999981
223	ENSG00000006453	BAIAP2L1	2.00694	0.627263	0.0447557	0.00698497	0.0354659	2.13108e-05	7.17798e-05	5	34	7	A2	Muscle. skeletal (STARNET)	EpiXcan	0.982047	starnet_sklm	0.999981
224	ENSG00000114346	ECT2	2.00601	0.265507	0.0448552	0.0400712	0.0104592	0.0221144	0.0523811	43	56	47	A2	Muscle. skeletal (STARNET)	EpiXcan	0.982047	starnet_sklm	0.999981
225	ENSG00000196151	WDSUB1	2.00494	0.100279	0.0449699	0.161234	0.331333	4.41899e-48	1.35561e-46	65	92	80	A2	Muscle. skeletal (STARNET)	EpiXcan	0.982047	starnet_sklm	0.999981
226	ENSG00000002919	SNX11	1.99926	0.633734	0.0455801	0.00429005	0.0186153	0.00225231	0.00601891	11	23	15	A2	Muscle. skeletal (STARNET)	EpiXcan	0.982047	starnet_sklm	0.999981
227	ENSG00000177311	ZBTB38	-1.99916	-0.356438	0.0455915	0.0132472	0.0543891	8.68484e-08	3.77383e-07	11	14	13	A2	Muscle. skeletal (STARNET)	EpiXcan	0.982047	starnet_sklm	0.999981
228	ENSG00000168827	GFM1	-1.99809	-0.144291	0.0457073	0.0836621	0.188076	4.93935e-25	6.58067e-24	40	101	48	A2	Muscle. skeletal (STARNET)	EpiXcan	0.982047	starnet_sklm	0.999981
229	ENSG00000188130	MAPK12	1.99588	0.177398	0.0459469	0.0513223	0.145121	4.89268e-19	4.77845e-18	16	40	25	A2	Muscle. skeletal (STARNET)	EpiXcan	0.982047	starnet_sklm	0.999981
230	ENSG00000110429	FBXO3	1.99575	0.269422	0.0459609	0.0215654	0.0558192	5.05831e-08	2.24639e-07	13	23	14	A2	Muscle. skeletal (STARNET)	EpiXcan	0.982047	starnet_sklm	0.999981
231	ENSG00000111077	TNS2	-1.9945	-0.218835	0.0460973	0.0639892	0.178142	1.13863e-23	1.42049e-22	28	51	38	A2	Muscle. skeletal (STARNET)	EpiXcan	0.982047	starnet_sklm	0.999981
232	ENSG00000144034	TPRKB	-1.99362	-0.578811	0.0461937	0.00449324	0.0280822	0.000164404	0.000499349	2	4	2	A2	Muscle. skeletal (STARNET)	EpiXcan	0.982047	starnet_sklm	0.999981
233	ENSG00000117054	ACADM	-1.98486	-0.187784	0.04716	0.0412428	0.208177	6.27127e-28	9.43768e-27	28	45	35	A2	Muscle. skeletal (STARNET)	EpiXcan	0.982047	starnet_sklm	0.999981
234	ENSG00000205403	CFI	1.98402	0.474189	0.0472534	0.0105945	0.0167855	0.00364385	0.00948956	5	9	9	A2	Muscle. skeletal (STARNET)	EpiXcan	0.982047	starnet_sklm	0.999981
235	ENSG00000227827	AC138969.2	1.98376	0.358896	0.0472826	0.0201176	0.0837956	2.35667e-11	1.38824e-10	5	25	6	A2	Muscle. skeletal (STARNET)	EpiXcan	0.982047	starnet_sklm	0.999981
236	ENSG00000118276	B4GALT6	1.98292	0.584619	0.0473762	0.00492676	0.0197563	0.00153658	0.00418763	2	14	2	A2	Muscle. skeletal (STARNET)	EpiXcan	0.982047	starnet_sklm	0.999981
237	ENSG00000139505	MTMR6	1.98262	0.0783765	0.0474097	0.236224	0.353199	1.57687e-52	5.58155e-51	25	39	26	A2	Muscle. skeletal (STARNET)	EpiXcan	0.982047	starnet_sklm	0.999981
238	ENSG00000120265	PCMT1	1.98244	0.744983	0.0474296	0.00427191	0.0189647	0.00200436	0.00539002	11	16	12	A2	Muscle. skeletal (STARNET)	EpiXcan	0.982047	starnet_sklm	0.999981
239	ENSG00000139597	N4BP2L1	1.98132	0.866149	0.0475555	0.00387256	0.0113522	0.0168919	0.0406384	8	13	9	A2	Muscle. skeletal (STARNET)	EpiXcan	0.982047	starnet_sklm	0.999981
240	ENSG00000264364	DYNLL2	-1.97892	-0.749204	0.0478247	0.00473088	0.0242779	0.000481095	0.00138361	5	8	6	A2	Muscle. skeletal (STARNET)	EpiXcan	0.982047	starnet_sklm	0.999981
241	ENSG00000104290	FZD3	-1.97882	-0.780786	0.0478358	0.00371885	0.0209025	0.00121132	0.00333308	6	15	6	A2	Muscle. skeletal (STARNET)	EpiXcan	0.982047	starnet_sklm	0.999981
242	ENSG00000160818	GPATCH4	-1.97772	-0.303283	0.0479603	0.0144332	0.0346356	2.4411e-05	8.1739e-05	17	30	20	A2	Muscle. skeletal (STARNET)	EpiXcan	0.982047	starnet_sklm	0.999981
243	ENSG00000125503	PPP1R12C	-1.97637	-0.418341	0.0481129	0.0120566	0.0133698	0.00913824	0.0227771	12	31	16	A2	Muscle. skeletal (STARNET)	EpiXcan	0.982047	starnet_sklm	0.999981
244	ENSG00000160124	CCDC58	1.97339	0.584567	0.0484514	0.00528901	0.0234732	0.000509161	0.00145924	9	20	12	A2	Muscle. skeletal (STARNET)	EpiXcan	0.982047	starnet_sklm	0.999981
245	ENSG00000154553	PDLIM3	1.97299	0.409559	0.0484966	0.0164062	0.031173	5.89192e-05	0.000187726	14	26	17	A2	Muscle. skeletal (STARNET)	EpiXcan	0.982047	starnet_sklm	0.999981
246	ENSG00000105329	TGFB1	-1.97278	-0.429141	0.0485205	0.0150732	0.0326984	3.65135e-05	0.000119521	14	15	15	A2	Muscle. skeletal (STARNET)	EpiXcan	0.982047	starnet_sklm	0.999981
247	ENSG00000022567	SLC45A4	-1.96857	-0.794299	0.0490028	0.00398401	0.0110922	0.0184812	0.044275	8	11	10	A2	Muscle. skeletal (STARNET)	EpiXcan	0.982047	starnet_sklm	0.999981
248	ENSG00000204301	NOTCH4	1.96837	0.310725	0.0490257	0.0209444	0.0915423	2.77726e-12	1.77306e-11	18	71	25	A2	Muscle. skeletal (STARNET)	EpiXcan	0.982047	starnet_sklm	0.999981
249	ENSG00000107147	KCNT1	1.96808	0.152629	0.0490585	0.103727	0.367574	3.05264e-55	1.18193e-53	8	10	9	A2	Muscle. skeletal (STARNET)	EpiXcan	0.982047	starnet_sklm	0.999981
250	ENSG00000090487	SPG21	1.96793	0.108858	0.0490759	0.136977	0.446562	7.07871e-74	4.67899e-72	24	41	31	A2	Muscle. skeletal (STARNET)	EpiXcan	0.982047	starnet_sklm	0.999981
251	ENSG00000167842	MIS12	-1.96649	-0.162483	0.0492425	0.0657328	0.0877691	8.78412e-12	5.40325e-11	24	44	28	A2	Muscle. skeletal (STARNET)	EpiXcan	0.982047	starnet_sklm	0.999981
252	ENSG00000167232	ZNF91	-1.9663	-0.196468	0.0492636	0.0293936	0.0627016	1.16185e-08	5.47904e-08	38	74	59	A2	Muscle. skeletal (STARNET)	EpiXcan	0.982047	starnet_sklm	0.999981
253	ENSG00000186868	MAPT	1.96514	0.34686	0.0493978	0.0170929	0.0268859	0.000203513	0.000611612	12	35	13	A2	Muscle. skeletal (STARNET)	EpiXcan	0.982047	starnet_sklm	0.999981
254	ENSG00000172888	ZNF621	-1.96394	-0.427157	0.049537	0.0123976	0.010336	0.0233853	0.0551402	17	17	17	A2	Muscle. skeletal (STARNET)	EpiXcan	0.982047	starnet_sklm	0.999981
255	ENSG00000104998	IL27RA	-1.9607	-0.48379	0.0499146	0.0128966	0.042217	3.26588e-06	1.20819e-05	16	26	20	A2	Muscle. skeletal (STARNET)	EpiXcan	0.982047	starnet_sklm	0.999981
256	ENSG00000144451	SPAG16	1.95968	2.47013	0.0500338	0.000227824	0.0341453	3.17379e-05	0.000104604	4	27	5	A2	Muscle. skeletal (STARNET)	EpiXcan	0.982047	starnet_sklm	0.999981
257	ENSG00000011376	LARS2	1.95839	0.109653	0.0501837	0.20152	0.275776	3.88396e-39	8.91894e-38	53	75	65	A2	Muscle. skeletal (STARNET)	EpiXcan	0.982047	starnet_sklm	0.999981
258	ENSG00000122034	GTF3A	1.95831	0.270392	0.0501942	0.0284455	0.0157596	0.00501698	0.012886	32	47	43	A2	Muscle. skeletal (STARNET)	EpiXcan	0.982047	starnet_sklm	0.999981
259	ENSG00000176909	MAMSTR	-1.95815	-0.152581	0.0502119	0.115756	0.156104	3.95744e-21	4.33182e-20	33	89	53	A2	Muscle. skeletal (STARNET)	EpiXcan	0.982047	starnet_sklm	0.999981
260	ENSG00000205581	HMGN1	1.95735	0.167464	0.0503068	0.0480911	0.0725527	4.84544e-10	2.58567e-09	22	76	24	A2	Muscle. skeletal (STARNET)	EpiXcan	0.982047	starnet_sklm	0.999981
261	ENSG00000168899	VAMP5	1.95483	0.208755	0.0506036	0.0299281	0.0715398	1.01184e-09	5.25189e-09	16	24	22	A2	Muscle. skeletal (STARNET)	EpiXcan	0.982047	starnet_sklm	0.999981
262	ENSG00000070950	RAD18	-1.95383	-0.466039	0.0507213	0.0111073	0.0445104	2.00508e-06	7.58179e-06	27	38	31	A2	Muscle. skeletal (STARNET)	EpiXcan	0.982047	starnet_sklm	0.999981
263	ENSG00000049167	ERCC8	1.95053	0.321483	0.0511131	0.0220441	0.0259583	0.0003021	0.000891324	30	43	35	A2	Muscle. skeletal (STARNET)	EpiXcan	0.982047	starnet_sklm	0.999981
264	ENSG00000010610	CD4	-1.95003	-0.286708	0.0511726	0.0315978	0.0487606	5.35496e-07	2.1615e-06	26	44	32	A2	Muscle. skeletal (STARNET)	EpiXcan	0.982047	starnet_sklm	0.999981
265	ENSG00000178252	WDR6	1.94849	0.154401	0.0513561	0.0556474	0.327547	4.39599e-48	1.35202e-46	18	38	32	A2	Muscle. skeletal (STARNET)	EpiXcan	0.982047	starnet_sklm	0.999981
266	ENSG00000147457	CHMP7	-1.94836	-0.154689	0.0513716	0.0588944	0.104399	6.35563e-14	4.51536e-13	24	33	31	A2	Muscle. skeletal (STARNET)	EpiXcan	0.982047	starnet_sklm	0.999981
267	ENSG00000146109	ABT1	1.93964	0.648436	0.0524234	0.00772053	0.0505197	3.64472e-07	1.49692e-06	4	10	7	A2	Muscle. skeletal (STARNET)	EpiXcan	0.991242	starnet_sklm	0.999981
268	ENSG00000169223	LMAN2	-1.93819	-0.613379	0.0525997	0.00982449	0.0266624	0.000250402	0.000745226	33	57	51	A2	Muscle. skeletal (STARNET)	EpiXcan	0.991242	starnet_sklm	0.999981
269	ENSG00000072694	FCGR2B	-1.93367	-0.243859	0.0531538	0.0296505	0.083813	3.35964e-11	1.95595e-10	17	31	23	A2	Muscle. skeletal (STARNET)	EpiXcan	0.991242	starnet_sklm	0.999981
270	ENSG00000064651	SLC12A2	-1.93236	-0.2035	0.053315	0.0458827	0.0558656	6.43037e-08	2.83467e-07	34	61	40	A2	Muscle. skeletal (STARNET)	EpiXcan	0.991242	starnet_sklm	0.999981
271	ENSG00000227877	MRLN	-1.93179	-0.232432	0.0533854	0.0326706	0.0480633	7.37867e-07	2.93186e-06	40	100	47	A2	Muscle. skeletal (STARNET)	EpiXcan	0.991242	starnet_sklm	0.999981
272	ENSG00000138386	NAB1	-1.93102	-0.574823	0.0534807	0.00367206	0.0310813	7.03198e-05	0.000222215	5	13	6	A2	Muscle. skeletal (STARNET)	EpiXcan	0.991242	starnet_sklm	0.999981
273	ENSG00000060642	PIGV	-1.93061	-0.139528	0.0535308	0.0887296	0.161229	1.12071e-21	1.26135e-20	25	53	26	A2	Muscle. skeletal (STARNET)	EpiXcan	0.991242	starnet_sklm	0.999981
274	ENSG00000147485	PXDNL	1.93035	0.0818298	0.0535637	0.193711	0.266144	6.59055e-37	1.39064e-35	50	66	57	A2	Muscle. skeletal (STARNET)	EpiXcan	0.991242	starnet_sklm	0.999981
275	ENSG00000197530	MIB2	1.9288	0.165006	0.0537554	0.0924705	0.18457	6.72867e-25	8.93472e-24	9	33	10	A2	Muscle. skeletal (STARNET)	EpiXcan	0.991242	starnet_sklm	0.999981
276	ENSG00000248092	NNT-AS1	-1.92843	-0.155518	0.0538019	0.0669681	0.130608	7.46768e-18	6.8149e-17	23	39	26	A2	Muscle. skeletal (STARNET)	EpiXcan	0.991242	starnet_sklm	0.999981
277	ENSG00000114491	UMPS	-1.922	-0.27073	0.0546059	0.0226581	0.0836313	2.05648e-11	1.2162e-10	6	10	7	A2	Muscle. skeletal (STARNET)	EpiXcan	0.994266	starnet_sklm	0.999981
278	ENSG00000189350	TOGARAM2	1.91918	0.201268	0.0549613	0.0389222	0.0657437	5.63259e-09	2.73825e-08	17	22	18	A2	Muscle. skeletal (STARNET)	EpiXcan	0.994266	starnet_sklm	0.999981
279	ENSG00000028203	VEZT	1.91877	0.32331	0.0550133	0.0167145	0.0322167	4.75832e-05	0.000153446	17	35	20	A2	Muscle. skeletal (STARNET)	EpiXcan	0.994266	starnet_sklm	0.999981
280	ENSG00000116830	TTF2	1.91751	0.461935	0.0551738	0.00875514	0.0301222	9.05415e-05	0.000282978	4	9	5	A2	Muscle. skeletal (STARNET)	EpiXcan	0.994266	starnet_sklm	0.999981
281	ENSG00000132429	POPDC3	-1.91396	-0.202679	0.0556251	0.0432331	0.053577	1.39979e-07	5.97683e-07	32	61	37	A2	Muscle. skeletal (STARNET)	EpiXcan	0.994266	starnet_sklm	0.999981
282	ENSG00000112149	CD83	-1.9134	-0.0936729	0.0556964	0.140105	0.201109	4.27487e-27	6.20687e-26	35	71	41	A2	Muscle. skeletal (STARNET)	EpiXcan	0.994266	starnet_sklm	0.999981
283	ENSG00000198142	SOWAHC	-1.90525	-0.262232	0.0567475	0.0194373	0.036479	1.65569e-05	5.6451e-05	9	39	10	A2	Muscle. skeletal (STARNET)	EpiXcan	0.994266	starnet_sklm	0.999981
284	ENSG00000111445	RFC5	1.90214	0.375554	0.0571529	0.0173546	0.0241233	0.00050634	0.00145272	12	23	14	A2	Muscle. skeletal (STARNET)	EpiXcan	0.994266	starnet_sklm	0.999981
285	ENSG00000116690	PRG4	-1.90096	-0.30766	0.0573069	0.021044	0.0242746	0.000454884	0.00131075	10	27	12	A2	Muscle. skeletal (STARNET)	EpiXcan	0.994266	starnet_sklm	0.999981
286	ENSG00000197860	SGTB	-1.90018	-0.24879	0.0574099	0.0346905	0.0488951	5.83585e-07	2.34689e-06	32	61	37	A2	Muscle. skeletal (STARNET)	EpiXcan	0.994266	starnet_sklm	0.999981
287	ENSG00000182150	ERCC6L2	-1.89909	-0.358695	0.0575524	0.00865066	0.0119542	0.0141288	0.034357	14	19	17	A2	Muscle. skeletal (STARNET)	EpiXcan	0.994266	starnet_sklm	0.999981
288	ENSG00000139668	WDFY2	1.8988	0.318275	0.0575907	0.0238182	0.0305304	8.42212e-05	0.000264329	17	23	21	A2	Muscle. skeletal (STARNET)	EpiXcan	0.994266	starnet_sklm	0.999981
289	ENSG00000141252	VPS53	-1.89718	-0.131731	0.0578039	0.0906296	0.253719	8.10567e-35	1.58717e-33	19	35	25	A2	Muscle. skeletal (STARNET)	EpiXcan	0.994266	starnet_sklm	0.999981
290	ENSG00000119392	GLE1	-1.89451	-0.145755	0.0581574	0.144299	0.216675	1.15348e-30	1.93011e-29	12	25	15	A2	Muscle. skeletal (STARNET)	EpiXcan	0.994266	starnet_sklm	0.999981
291	ENSG00000133313	CNDP2	-1.89407	-0.475004	0.0582161	0.00936296	0.149061	6.0906e-20	6.19099e-19	5	11	7	A2	Muscle. skeletal (STARNET)	EpiXcan	0.994266	starnet_sklm	0.999981
292	ENSG00000177731	FLII	-1.89358	-0.325313	0.0582808	0.0163282	0.0493761	4.03191e-07	1.65085e-06	11	36	14	A2	Muscle. skeletal (STARNET)	EpiXcan	0.994266	starnet_sklm	0.999981
293	ENSG00000260630	SNAI3-AS1	1.88675	1.10371	0.0591945	0.00201911	0.0128203	0.0105917	0.0261708	5	10	8	A2	Muscle. skeletal (STARNET)	EpiXcan	0.994266	starnet_sklm	0.999981
294	ENSG00000181027	FKRP	-1.88219	-0.0835861	0.0598102	0.200199	0.291971	1.97807e-41	4.87952e-40	64	98	78	A2	Muscle. skeletal (STARNET)	EpiXcan	0.994266	starnet_sklm	0.999981
295	ENSG00000163138	PACRGL	-1.88177	-0.0997963	0.0598677	0.157858	0.213048	8.13027e-29	1.2682e-27	26	54	35	A2	Muscle. skeletal (STARNET)	EpiXcan	0.994266	starnet_sklm	0.999981
296	ENSG00000158604	TMED4	1.88076	0.404928	0.060005	0.0134146	0.0100524	0.0250289	0.0587264	20	25	23	A2	Muscle. skeletal (STARNET)	EpiXcan	0.994266	starnet_sklm	0.999981
297	ENSG00000129353	SLC44A2	1.87944	0.0894358	0.0601845	0.118266	0.261663	1.51778e-36	3.16355e-35	25	46	36	A2	Muscle. skeletal (STARNET)	EpiXcan	0.994266	starnet_sklm	0.999981
298	ENSG00000010292	NCAPD2	1.87914	0.280923	0.0602256	0.0236096	0.015976	0.00469768	0.0120997	17	27	21	A2	Muscle. skeletal (STARNET)	EpiXcan	0.994266	starnet_sklm	0.999981
299	ENSG00000182809	CRIP2	-1.87578	-0.609103	0.060686	0.00919836	0.0105289	0.0210827	0.0500959	3	7	3	A2	Muscle. skeletal (STARNET)	EpiXcan	0.994266	starnet_sklm	0.999981
300	ENSG00000184319	RPL23AP82	-1.87546	-0.321759	0.0607292	0.0216437	0.0260764	0.000292119	0.00086358	13	16	16	A2	Muscle. skeletal (STARNET)	EpiXcan	0.994266	starnet_sklm	0.999981
301	ENSG00000172171	TEFM	1.87491	0.125745	0.060805	0.09438	0.169003	1.16525e-22	1.36811e-21	30	42	40	A2	Muscle. skeletal (STARNET)	EpiXcan	0.994266	starnet_sklm	0.999981
302	ENSG00000106701	FSD1L	-1.87467	-0.43011	0.0608384	0.00950554	0.0169155	0.00360481	0.00939607	13	38	18	A2	Muscle. skeletal (STARNET)	EpiXcan	0.994266	starnet_sklm	0.999981
303	ENSG00000135547	HEY2	-1.87454	-1.0268	0.0608563	0.00164835	0.0146668	0.00610766	0.015534	7	21	9	A2	Muscle. skeletal (STARNET)	EpiXcan	0.994266	starnet_sklm	0.999981
304	ENSG00000205560	CPT1B	-1.87317	-0.113768	0.0610452	0.0923683	0.173097	3.04073e-23	3.70838e-22	20	32	28	A2	Muscle. skeletal (STARNET)	EpiXcan	0.994266	starnet_sklm	0.999981
305	ENSG00000151208	DLG5	-1.87136	-0.516859	0.0612958	0.00536293	0.0381488	1.04265e-05	3.63681e-05	6	13	9	A2	Muscle. skeletal (STARNET)	EpiXcan	0.994266	starnet_sklm	0.999981
306	ENSG00000099282	TSPAN15	-1.87106	-0.134722	0.0613366	0.0682613	0.132178	1.61796e-17	1.44566e-16	18	25	20	A2	Muscle. skeletal (STARNET)	EpiXcan	0.994266	starnet_sklm	0.999981
307	ENSG00000180228	PRKRA	-1.87027	-0.186878	0.0614462	0.0331059	0.043954	1.73914e-06	6.63278e-06	29	40	33	A2	Muscle. skeletal (STARNET)	EpiXcan	0.994266	starnet_sklm	0.999981
308	ENSG00000145020	AMT	-1.8657	-0.0883048	0.0620832	0.162523	0.215877	3.5074e-29	5.54327e-28	23	43	25	A2	Muscle. skeletal (STARNET)	EpiXcan	0.994266	starnet_sklm	0.999981
309	ENSG00000131323	TRAF3	-1.86003	-0.400275	0.0628819	0.0129399	0.0114398	0.0164717	0.0396913	23	48	29	A2	Muscle. skeletal (STARNET)	EpiXcan	0.994266	starnet_sklm	0.999981
310	ENSG00000164022	AIMP1	-1.85615	-0.322969	0.0634327	0.016074	0.0399665	4.3759e-06	1.58935e-05	8	11	9	A2	Muscle. skeletal (STARNET)	EpiXcan	0.994266	starnet_sklm	0.999981
311	ENSG00000185507	IRF7	-1.8554	-0.209941	0.0635396	0.0311948	0.0872919	1.13204e-11	6.89953e-11	12	27	16	A2	Muscle. skeletal (STARNET)	EpiXcan	0.994266	starnet_sklm	0.999981
312	ENSG00000125885	MCM8	1.85227	0.320985	0.0639864	0.00955467	0.0852854	1.35945e-11	8.21855e-11	5	11	8	A2	Muscle. skeletal (STARNET)	EpiXcan	0.994266	starnet_sklm	0.999981
313	ENSG00000042317	SPATA7	1.85175	0.172006	0.0640614	0.0600239	0.141194	1.81706e-18	1.7131e-17	31	51	44	A2	Muscle. skeletal (STARNET)	EpiXcan	0.994266	starnet_sklm	0.999981
314	ENSG00000176390	CRLF3	-1.85113	-0.262446	0.0641515	0.0245535	0.0694076	1.91674e-09	9.72101e-09	38	48	40	A2	Muscle. skeletal (STARNET)	EpiXcan	0.994266	starnet_sklm	0.999981
315	ENSG00000095485	CWF19L1	-1.85001	-0.158289	0.0643127	0.0684822	0.238248	6.5515e-33	1.20034e-31	42	75	54	A2	Muscle. skeletal (STARNET)	EpiXcan	0.994266	starnet_sklm	0.999981
316	ENSG00000251615	AC104825.2	1.84804	0.209344	0.0645963	0.0303472	0.109436	1.57768e-14	1.16875e-13	18	30	25	A2	Muscle. skeletal (STARNET)	EpiXcan	0.994266	starnet_sklm	0.999981
317	ENSG00000091127	PUS7	1.84799	0.591268	0.0646038	0.00338012	0.0293645	9.6144e-05	0.000299237	17	25	20	A2	Muscle. skeletal (STARNET)	EpiXcan	0.994266	starnet_sklm	0.999981
318	ENSG00000143537	ADAM15	1.84617	0.19539	0.0648674	0.0363011	0.0599633	2.20304e-08	1.01101e-07	8	10	9	A2	Muscle. skeletal (STARNET)	EpiXcan	0.994266	starnet_sklm	0.999981
319	ENSG00000015475	BID	1.8426	0.670696	0.0653868	0.00456284	0.0424796	2.56827e-06	9.58116e-06	13	32	16	A2	Muscle. skeletal (STARNET)	EpiXcan	0.994266	starnet_sklm	0.999981
320	ENSG00000066855	MTFR1	1.84224	0.142401	0.0654404	0.0501766	0.0748119	2.29623e-10	1.25673e-09	20	37	24	A2	Muscle. skeletal (STARNET)	EpiXcan	0.994266	starnet_sklm	0.999981
321	ENSG00000196670	ZFP62	1.84144	0.712046	0.0655573	0.00220967	0.0620714	1.5518e-08	7.24093e-08	4	10	9	A2	Muscle. skeletal (STARNET)	EpiXcan	0.994266	starnet_sklm	0.999981
322	ENSG00000185236	RAB11B	-1.84092	-0.395823	0.0656328	0.0142456	0.0457358	1.38222e-06	5.31562e-06	3	4	4	A2	Muscle. skeletal (STARNET)	EpiXcan	0.994266	starnet_sklm	0.999981
323	ENSG00000128872	TMOD2	-1.84078	-0.235749	0.0656536	0.0403309	0.0595852	3.04607e-08	1.38122e-07	16	28	19	A2	Muscle. skeletal (STARNET)	EpiXcan	0.994266	starnet_sklm	0.999981
324	ENSG00000117151	CTBS	1.84014	0.170514	0.0657473	0.0284429	0.0206504	0.00122445	0.00336767	18	24	20	A2	Muscle. skeletal (STARNET)	EpiXcan	0.994266	starnet_sklm	0.999981
325	ENSG00000132256	TRIM5	1.83959	0.383749	0.0658287	0.0151174	0.0422551	2.29359e-06	8.60742e-06	11	45	14	A2	Muscle. skeletal (STARNET)	EpiXcan	0.994266	starnet_sklm	0.999981
326	ENSG00000082805	ERC1	1.83302	0.366785	0.0667997	0.014229	0.029529	0.000116452	0.000359173	30	42	38	A2	Muscle. skeletal (STARNET)	EpiXcan	0.994266	starnet_sklm	0.999981
327	ENSG00000004777	ARHGAP33	-1.83275	-0.42894	0.0668394	0.00844094	0.0201007	0.00127553	0.00350331	9	9	9	A2	Muscle. skeletal (STARNET)	EpiXcan	0.994266	starnet_sklm	0.999981
328	ENSG00000185088	RPS27L	-1.8312	-0.330509	0.0670707	0.0150046	0.0233611	0.000585686	0.00166758	20	35	23	A2	Muscle. skeletal (STARNET)	EpiXcan	0.994266	starnet_sklm	0.999981
329	ENSG00000213672	NCKIPSD	-1.83035	-0.104069	0.0671969	0.125279	0.281387	5.23087e-40	1.2368e-38	29	44	36	A2	Muscle. skeletal (STARNET)	EpiXcan	0.994266	starnet_sklm	0.999981
330	ENSG00000151948	GLT1D1	-1.83022	-0.177192	0.0672166	0.0556894	0.189644	2.88059e-25	3.88102e-24	29	64	35	A2	Muscle. skeletal (STARNET)	EpiXcan	0.994266	starnet_sklm	0.999981
331	ENSG00000067560	RHOA	1.82857	0.208994	0.0674643	0.0278018	0.0528937	1.46301e-07	6.23119e-07	17	22	19	A2	Muscle. skeletal (STARNET)	EpiXcan	0.994266	starnet_sklm	0.999981
332	ENSG00000219626	FAM228B	-1.82774	-0.0785798	0.0675883	0.222183	0.344807	1.82221e-51	6.22883e-50	14	22	18	A2	Muscle. skeletal (STARNET)	EpiXcan	0.994266	starnet_sklm	0.999981
333	ENSG00000172661	WASHC2C	-1.82545	-0.115822	0.0679329	0.157286	0.106298	3.05011e-14	2.22239e-13	69	101	85	A2	Muscle. skeletal (STARNET)	EpiXcan	0.994266	starnet_sklm	0.999981
334	ENSG00000213614	HEXA	1.82446	0.218374	0.0680826	0.0465189	0.101315	1.16266e-13	8.16318e-13	19	28	24	A2	Muscle. skeletal (STARNET)	EpiXcan	0.994266	starnet_sklm	0.999981
335	ENSG00000013375	PGM3	-1.82369	-0.302075	0.0681988	0.0182657	0.0472218	8.69858e-07	3.41997e-06	14	30	17	A2	Muscle. skeletal (STARNET)	EpiXcan	0.994266	starnet_sklm	0.999981
336	ENSG00000146733	PSPH	-1.82086	-0.177187	0.0686289	0.094537	0.194296	3.91712e-26	5.44302e-25	56	122	69	A2	Muscle. skeletal (STARNET)	EpiXcan	0.994266	starnet_sklm	0.999981
337	ENSG00000234638	AC053503.4	1.82047	0.262997	0.0686882	0.0321919	0.133803	1.34811e-17	1.20815e-16	4	9	7	A2	Muscle. skeletal (STARNET)	EpiXcan	0.994266	starnet_sklm	0.999981
338	ENSG00000270605	AL353622.1	1.81962	0.18316	0.0688175	0.0359202	0.088846	7.46438e-12	4.61042e-11	13	18	15	A2	Muscle. skeletal (STARNET)	EpiXcan	0.994266	starnet_sklm	0.999981
339	ENSG00000237412	PRSS56	1.81885	0.138196	0.0689348	0.10403	0.182265	4.22129e-24	5.37844e-23	20	43	26	A2	Muscle. skeletal (STARNET)	EpiXcan	0.994266	starnet_sklm	0.999981
340	ENSG00000120694	HSPH1	1.81701	0.413891	0.0692154	0.0166316	0.0171546	0.00334614	0.00876384	14	18	15	A2	Muscle. skeletal (STARNET)	EpiXcan	0.994266	starnet_sklm	0.999981
341	ENSG00000116729	WLS	-1.8134	-0.516615	0.0697708	0.00797679	0.0221914	0.000835536	0.00234107	5	7	6	A2	Muscle. skeletal (STARNET)	EpiXcan	0.994266	starnet_sklm	0.999981
342	ENSG00000118922	KLF12	1.81088	0.247893	0.0701589	0.0139929	0.047575	5.20485e-07	2.10659e-06	3	24	3	A2	Muscle. skeletal (STARNET)	EpiXcan	0.994266	starnet_sklm	0.999981
343	ENSG00000123427	EEF1AKMT3	1.81076	0.140306	0.0701787	0.0897336	0.161938	2.20463e-21	2.43548e-20	15	20	15	A2	Muscle. skeletal (STARNET)	EpiXcan	0.994266	starnet_sklm	0.999981
344	ENSG00000141562	NARF	1.80965	0.0820807	0.0703493	0.183977	0.291594	1.4852e-41	3.67887e-40	12	19	15	A2	Muscle. skeletal (STARNET)	EpiXcan	0.994266	starnet_sklm	0.999981
345	ENSG00000111452	ADGRD1	-1.80674	-0.215273	0.0708023	0.0288315	0.0866615	1.46753e-11	8.82729e-11	6	11	7	A2	Muscle. skeletal (STARNET)	EpiXcan	0.994266	starnet_sklm	0.999981
346	ENSG00000269910	AL049840.2	1.80554	0.146914	0.0709899	0.071778	0.109161	2.29191e-14	1.68017e-13	37	60	43	A2	Muscle. skeletal (STARNET)	EpiXcan	0.994266	starnet_sklm	0.999981
347	ENSG00000249464	LINC01091	1.80279	0.175261	0.0714212	0.0641057	0.0801597	1.05903e-10	5.95126e-10	33	73	34	A2	Muscle. skeletal (STARNET)	EpiXcan	0.994266	starnet_sklm	0.999981
348	ENSG00000168228	ZCCHC4	1.80237	0.155127	0.0714877	0.0407916	0.0844185	2.55079e-11	1.49743e-10	36	53	45	A2	Muscle. skeletal (STARNET)	EpiXcan	0.994266	starnet_sklm	0.999981
349	ENSG00000203875	SNHG5	1.80161	0.045729	0.0716076	0.60832	0.734929	3.69797e-181	2.21213e-178	29	56	32	A2	Muscle. skeletal (STARNET)	EpiXcan	0.994266	starnet_sklm	0.999981
350	ENSG00000156958	GALK2	1.79937	0.326258	0.0719596	0.0151146	0.0507682	2.66068e-07	1.10683e-06	11	23	14	A2	Muscle. skeletal (STARNET)	EpiXcan	0.994266	starnet_sklm	0.999981
351	ENSG00000005379	TSPOAP1	-1.79797	-0.0949108	0.072182	0.135711	0.179779	2.62787e-24	3.37337e-23	21	43	28	A2	Muscle. skeletal (STARNET)	EpiXcan	0.994266	starnet_sklm	0.999981
352	ENSG00000152332	UHMK1	-1.79604	-0.793729	0.0724887	0.00324995	0.017526	0.00290771	0.00766251	5	8	7	A2	Muscle. skeletal (STARNET)	EpiXcan	0.994266	starnet_sklm	0.999981
353	ENSG00000085415	SEH1L	-1.79466	-0.448212	0.0727073	0.0109819	0.0350316	2.06798e-05	6.97726e-05	14	27	18	A2	Muscle. skeletal (STARNET)	EpiXcan	0.994266	starnet_sklm	0.999981
354	ENSG00000128596	CCDC136	1.79068	0.365832	0.0733447	0.0127627	0.0438499	1.39273e-06	5.35089e-06	5	14	5	A2	Muscle. skeletal (STARNET)	EpiXcan	0.994266	starnet_sklm	0.999981
355	ENSG00000174963	ZIC4	-1.79035	-0.149475	0.0733984	0.069799	0.100066	2.33821e-13	1.60772e-12	26	48	26	A2	Muscle. skeletal (STARNET)	EpiXcan	0.994266	starnet_sklm	0.999981
356	ENSG00000162337	LRP5	1.78898	0.363367	0.0736173	0.00920759	0.0224653	0.000749165	0.00210894	7	71	9	A2	Muscle. skeletal (STARNET)	EpiXcan	0.994266	starnet_sklm	0.999981
357	ENSG00000162944	RFTN2	-1.78767	-0.121608	0.0738292	0.033724	0.0217255	0.00096433	0.0026862	29	38	35	A2	Muscle. skeletal (STARNET)	EpiXcan	0.994266	starnet_sklm	0.999981
358	ENSG00000204316	MRPL38	1.78732	0.18706	0.0738856	0.045143	0.0295529	0.000109196	0.00033819	36	92	44	A2	Muscle. skeletal (STARNET)	EpiXcan	0.994266	starnet_sklm	0.999981
359	ENSG00000116209	TMEM59	-1.78679	-0.307417	0.0739708	0.0185242	0.0223883	0.00079421	0.00222945	18	42	25	A2	Muscle. skeletal (STARNET)	EpiXcan	0.994266	starnet_sklm	0.999981
360	ENSG00000133056	PIK3C2B	-1.78668	-1.76883	0.0739895	0.000751582	0.0167431	0.00381603	0.00990776	6	10	9	A2	Muscle. skeletal (STARNET)	EpiXcan	0.994266	starnet_sklm	0.999981
361	ENSG00000100058	CRYBB2P1	-1.78584	-0.410289	0.0741259	0.0111517	0.0823735	2.23886e-11	1.32079e-10	11	23	14	A2	Muscle. skeletal (STARNET)	EpiXcan	0.994266	starnet_sklm	0.999981
362	ENSG00000074211	PPP2R2C	1.7858	0.224851	0.0741311	0.0263746	0.0762825	2.65402e-10	1.44462e-09	6	7	7	A2	Muscle. skeletal (STARNET)	EpiXcan	0.994266	starnet_sklm	0.999981
363	ENSG00000160439	RDH13	1.78381	0.108058	0.074454	0.0964678	0.285226	1.91476e-40	4.60929e-39	35	71	56	A2	Muscle. skeletal (STARNET)	EpiXcan	0.994266	starnet_sklm	0.999981
364	ENSG00000168297	PXK	-1.78329	-0.291867	0.0745384	0.0236826	0.0319593	5.36061e-05	0.000171758	27	132	31	A2	Muscle. skeletal (STARNET)	EpiXcan	0.994266	starnet_sklm	0.999981
365	ENSG00000139168	ZCRB1	-1.78099	-0.762926	0.0749146	0.00515613	0.0229018	0.000696166	0.00196762	7	12	11	A2	Muscle. skeletal (STARNET)	EpiXcan	0.994266	starnet_sklm	0.999981
366	ENSG00000183474	GTF2H2C	1.78041	0.211906	0.0750086	0.0380192	0.105338	4.26146e-14	3.06395e-13	19	40	27	A2	Muscle. skeletal (STARNET)	EpiXcan	0.994266	starnet_sklm	0.999981
367	ENSG00000126267	COX6B1	1.779	0.09907	0.0752403	0.159994	0.216759	2.8066e-29	4.47113e-28	17	31	21	A2	Muscle. skeletal (STARNET)	EpiXcan	0.994266	starnet_sklm	0.999981
368	ENSG00000159899	NPR2	1.77771	0.241028	0.0754509	0.0284848	0.0454687	1.34093e-06	5.16677e-06	13	29	13	A2	Muscle. skeletal (STARNET)	EpiXcan	0.994266	starnet_sklm	0.999981
369	ENSG00000188493	C19orf54	1.7764	0.206497	0.0756671	0.0373626	0.0795172	8.14052e-11	4.6136e-10	4	9	7	A2	Muscle. skeletal (STARNET)	EpiXcan	0.994266	starnet_sklm	0.999981
370	ENSG00000167100	SAMD14	-1.7762	-0.220739	0.0756996	0.0284206	0.046563	7.50269e-07	2.97719e-06	27	41	38	A2	Muscle. skeletal (STARNET)	EpiXcan	0.994266	starnet_sklm	0.999981
371	ENSG00000108100	CCNY	-1.773	-0.192743	0.076228	0.0327246	0.0848736	2.19744e-11	1.29764e-10	14	35	18	A2	Muscle. skeletal (STARNET)	EpiXcan	0.994266	starnet_sklm	0.999981
372	ENSG00000079393	DUSP13	-1.77273	-0.273514	0.0762743	0.0148749	0.0829173	4.18383e-11	2.41813e-10	9	22	14	A2	Muscle. skeletal (STARNET)	EpiXcan	0.994266	starnet_sklm	0.999981
373	ENSG00000166949	SMAD3	1.77244	1.67922	0.076322	0.000525102	0.0714127	6.84205e-10	3.61246e-09	4	23	7	A2	Muscle. skeletal (STARNET)	EpiXcan	0.994266	starnet_sklm	0.999981
374	ENSG00000122705	CLTA	1.76949	0.224098	0.0768117	0.0397835	0.029825	9.3326e-05	0.000291148	32	50	37	A2	Muscle. skeletal (STARNET)	EpiXcan	0.994266	starnet_sklm	0.999981
375	ENSG00000119471	HSDL2	1.76886	0.188704	0.076917	0.0493836	0.105001	4.7064e-14	3.37372e-13	12	20	14	A2	Muscle. skeletal (STARNET)	EpiXcan	0.994266	starnet_sklm	0.999981
376	ENSG00000186073	C15orf41	-1.76866	-0.303219	0.0769503	0.0197358	0.0143423	0.0075113	0.018915	20	37	26	A2	Muscle. skeletal (STARNET)	EpiXcan	0.994266	starnet_sklm	0.999981
377	ENSG00000155256	ZFYVE27	1.76843	0.0958912	0.0769883	0.147929	0.244597	6.13969e-34	1.17341e-32	24	33	28	A2	Muscle. skeletal (STARNET)	EpiXcan	0.994266	starnet_sklm	0.999981
378	ENSG00000164307	ERAP1	-1.7683	-0.09134	0.0770102	0.131097	0.46954	3.15439e-78	2.34404e-76	21	79	32	A2	Muscle. skeletal (STARNET)	EpiXcan	0.994266	starnet_sklm	0.999981
379	ENSG00000253426	AC022784.3	1.76697	0.194687	0.0772335	0.0716308	0.107668	1.73127e-14	1.27937e-13	12	15	14	A2	Muscle. skeletal (STARNET)	EpiXcan	0.994266	starnet_sklm	0.999981
380	ENSG00000234745	HLA-B	1.76613	0.656663	0.0773746	0.00598525	0.0344602	2.76144e-05	9.18229e-05	8	17	14	A2	Muscle. skeletal (STARNET)	EpiXcan	0.994266	starnet_sklm	0.999981
381	ENSG00000107372	ZFAND5	-1.7658	-0.34838	0.0774291	0.0107768	0.0128062	0.011226	0.0276468	7	16	9	A2	Muscle. skeletal (STARNET)	EpiXcan	0.994266	starnet_sklm	0.999981
382	ENSG00000111731	C2CD5	1.76578	0.171147	0.0774321	0.076378	0.0377476	1.16635e-05	4.04704e-05	127	163	149	A2	Muscle. skeletal (STARNET)	EpiXcan	0.994266	starnet_sklm	0.999981
383	ENSG00000099810	MTAP	-1.76144	-0.167949	0.0781637	0.0879416	0.257326	3.08138e-36	6.29106e-35	18	61	26	A2	Muscle. skeletal (STARNET)	EpiXcan	0.994266	starnet_sklm	0.999981
384	ENSG00000167671	UBXN6	1.76133	0.0610478	0.0781818	0.305884	0.453992	2.05879e-74	1.38378e-72	25	34	26	A2	Muscle. skeletal (STARNET)	EpiXcan	0.994266	starnet_sklm	0.999981
385	ENSG00000186470	BTN3A2	-1.76084	-0.0665837	0.0782648	0.29949	0.41196	1.21476e-66	6.43072e-65	41	68	55	A2	Muscle. skeletal (STARNET)	EpiXcan	0.994266	starnet_sklm	0.999981
386	ENSG00000084093	REST	-1.75934	-0.347647	0.0785202	0.0146316	0.0346655	2.44662e-05	8.19008e-05	18	24	19	A2	Muscle. skeletal (STARNET)	EpiXcan	0.994266	starnet_sklm	0.999981
387	ENSG00000141098	GFOD2	1.7581	0.154661	0.0787307	0.0423045	0.0884308	6.79745e-12	4.21153e-11	9	26	11	A2	Muscle. skeletal (STARNET)	EpiXcan	0.994266	starnet_sklm	0.999981
388	ENSG00000144959	NCEH1	-1.75771	-0.0976681	0.0787961	0.211045	0.312818	9.33601e-45	2.59155e-43	17	54	18	A2	Muscle. skeletal (STARNET)	EpiXcan	0.994266	starnet_sklm	0.999981
389	ENSG00000100299	ARSA	1.75734	0.053761	0.0788604	0.134868	0.19013	2.42343e-25	3.27615e-24	23	78	26	A2	Muscle. skeletal (STARNET)	EpiXcan	0.994266	starnet_sklm	0.999981
390	ENSG00000123297	TSFM	-1.75691	-0.0896415	0.078933	0.185858	0.2579	6.78414e-36	1.37336e-34	11	22	12	A2	Muscle. skeletal (STARNET)	EpiXcan	0.994266	starnet_sklm	0.999981
391	ENSG00000120658	ENOX1	1.75581	0.615002	0.0791209	0.0044288	0.0218024	0.000861083	0.00241039	11	31	12	A2	Muscle. skeletal (STARNET)	EpiXcan	0.994266	starnet_sklm	0.999981
392	ENSG00000106305	AIMP2	1.75512	0.548948	0.0792394	0.00554049	0.0388712	7.63284e-06	2.69856e-05	11	25	18	A2	Muscle. skeletal (STARNET)	EpiXcan	0.994266	starnet_sklm	0.999981
393	ENSG00000101546	RBFA	-1.75449	-0.127563	0.0793463	0.0883331	0.179808	5.58285e-24	7.07555e-23	19	30	26	A2	Muscle. skeletal (STARNET)	EpiXcan	0.994266	starnet_sklm	0.999981
394	ENSG00000267194	AC002546.1	1.75176	0.19611	0.0798146	0.0521082	0.182723	1.74231e-24	2.26576e-23	6	14	7	A2	Muscle. skeletal (STARNET)	EpiXcan	0.994266	starnet_sklm	0.999981
395	ENSG00000215428	AL354898.1	1.75066	0.64929	0.0800051	0.00645088	0.0138681	0.00829573	0.0207684	11	21	17	A2	Muscle. skeletal (STARNET)	EpiXcan	0.994266	starnet_sklm	0.999981
396	ENSG00000148057	IDNK	-1.75038	-0.251618	0.0800522	0.0276009	0.03163	5.54171e-05	0.000177161	40	82	50	A2	Muscle. skeletal (STARNET)	EpiXcan	0.994266	starnet_sklm	0.999981
397	ENSG00000079739	PGM1	-1.74981	-0.420997	0.0801509	0.00961048	0.0248388	0.000416148	0.00120786	16	20	18	A2	Muscle. skeletal (STARNET)	EpiXcan	0.994266	starnet_sklm	0.999981
398	ENSG00000180448	ARHGAP45	-1.74678	-1.12726	0.0806758	0.00238106	0.0101653	0.021811	0.051683	3	9	4	A2	Muscle. skeletal (STARNET)	EpiXcan	0.994266	starnet_sklm	0.999981
399	ENSG00000119541	VPS4B	1.7456	0.739468	0.0808799	0.00282935	0.0106856	0.0205807	0.0489712	3	3	3	A2	Muscle. skeletal (STARNET)	EpiXcan	0.994266	starnet_sklm	0.999981
400	ENSG00000138606	SHF	-1.74554	-0.376027	0.0808912	0.0110555	0.0522703	1.35345e-07	5.78515e-07	13	40	17	A2	Muscle. skeletal (STARNET)	EpiXcan	0.994266	starnet_sklm	0.999981
401	ENSG00000141664	ZCCHC2	1.74549	0.448752	0.0808992	0.00840359	0.022445	0.000697918	0.00197164	13	38	17	A2	Muscle. skeletal (STARNET)	EpiXcan	0.994266	starnet_sklm	0.999981
402	ENSG00000100439	ABHD4	1.7454	0.0910633	0.0809151	0.273706	0.41036	1.6351e-64	8.11714e-63	29	44	38	A2	Muscle. skeletal (STARNET)	EpiXcan	0.994266	starnet_sklm	0.999981
403	ENSG00000136932	TRMO	-1.74421	-0.0735856	0.0811218	0.218116	0.30337	4.68566e-44	1.27407e-42	20	30	23	A2	Muscle. skeletal (STARNET)	EpiXcan	0.994266	starnet_sklm	0.999981
404	ENSG00000169756	LIMS1	1.74332	0.244827	0.0812776	0.0192181	0.114866	3.02486e-15	2.34084e-14	8	19	14	A2	Muscle. skeletal (STARNET)	EpiXcan	0.994266	starnet_sklm	0.999981
405	ENSG00000145348	TBCK	-1.74226	-0.130088	0.0814625	0.0886274	0.165251	2.7669e-22	3.21078e-21	13	22	15	A2	Muscle. skeletal (STARNET)	EpiXcan	0.994266	starnet_sklm	0.999981
406	ENSG00000101004	NINL	1.74146	0.284379	0.0816034	0.0153166	0.0324536	4.78154e-05	0.000154112	14	35	18	A2	Muscle. skeletal (STARNET)	EpiXcan	0.994266	starnet_sklm	0.999981
407	ENSG00000120889	TNFRSF10B	-1.7398	-0.423906	0.0818946	0.0105174	0.0186151	0.00223454	0.00597809	13	35	16	A2	Muscle. skeletal (STARNET)	EpiXcan	0.994266	starnet_sklm	0.999981
408	ENSG00000090621	PABPC4	-1.73957	-0.149753	0.0819337	0.0577561	0.0997975	1.73555e-13	1.20441e-12	28	54	37	A2	Muscle. skeletal (STARNET)	EpiXcan	0.994266	starnet_sklm	0.999981
409	ENSG00000137310	TCF19	1.73633	0.105993	0.0825051	0.131811	0.286172	5.44818e-42	1.36364e-40	34	73	50	A2	Muscle. skeletal (STARNET)	EpiXcan	0.994266	starnet_sklm	0.999981
410	ENSG00000113971	NPHP3	-1.73584	-0.120004	0.0825916	0.123822	0.211354	1.28004e-28	1.97861e-27	13	23	15	A2	Muscle. skeletal (STARNET)	EpiXcan	0.994266	starnet_sklm	0.999981
411	ENSG00000155792	DEPTOR	-1.73511	-0.170035	0.0827213	0.0421408	0.13499	7.19906e-18	6.57478e-17	20	38	28	A2	Muscle. skeletal (STARNET)	EpiXcan	0.994266	starnet_sklm	0.999981
412	ENSG00000144644	GADL1	-1.73504	-0.101981	0.0827339	0.143643	0.199552	2.33154e-27	3.42265e-26	37	54	43	A2	Muscle. skeletal (STARNET)	EpiXcan	0.994266	starnet_sklm	0.999981
413	ENSG00000168275	COA6	1.73488	0.0950174	0.0827621	0.238212	0.359443	1.75168e-53	6.36993e-52	13	39	15	A2	Muscle. skeletal (STARNET)	EpiXcan	0.994266	starnet_sklm	0.999981
414	ENSG00000116473	RAP1A	-1.73433	-0.17336	0.0828596	0.04688	0.0821352	4.02735e-11	2.32994e-10	23	29	26	A2	Muscle. skeletal (STARNET)	EpiXcan	0.994266	starnet_sklm	0.999981
415	ENSG00000185345	PRKN	1.73239	0.226495	0.0832043	0.0444792	0.034709	2.61321e-05	8.71849e-05	43	61	49	A2	Muscle. skeletal (STARNET)	EpiXcan	0.994266	starnet_sklm	0.999981
416	ENSG00000197728	RPS26	-1.73149	-0.263897	0.083364	0.0219065	0.067591	2.66601e-09	1.3329e-08	7	8	8	A2	Muscle. skeletal (STARNET)	EpiXcan	0.994266	starnet_sklm	0.999981
417	ENSG00000141030	COPS3	-1.73124	-0.267903	0.0834091	0.0200437	0.0365473	1.70003e-05	5.79134e-05	27	43	31	A2	Muscle. skeletal (STARNET)	EpiXcan	0.994266	starnet_sklm	0.999981
418	ENSG00000175221	MED16	1.72657	0.216683	0.0842452	0.0299167	0.223337	2.11466e-30	3.48482e-29	19	90	25	A2	Muscle. skeletal (STARNET)	EpiXcan	0.994266	starnet_sklm	0.999981
419	ENSG00000185324	CDK10	1.7261	0.118559	0.0843298	0.163907	0.236603	2.28352e-32	4.07762e-31	22	45	23	A2	Muscle. skeletal (STARNET)	EpiXcan	0.994266	starnet_sklm	0.999981
420	ENSG00000177692	DNAJC28	-1.7259	-0.768396	0.0843647	0.00410777	0.019592	0.00173858	0.00471129	10	31	15	A2	Muscle. skeletal (STARNET)	EpiXcan	0.994266	starnet_sklm	0.999981
421	ENSG00000105136	ZNF419	1.72576	0.152035	0.084391	0.0632742	0.153603	1.30387e-20	1.3744e-19	41	53	48	A2	Muscle. skeletal (STARNET)	EpiXcan	0.994266	starnet_sklm	0.999981
422	ENSG00000145743	FBXL17	-1.72521	-0.153026	0.0844894	0.043725	0.119925	9.68804e-16	7.74266e-15	8	22	13	A2	Muscle. skeletal (STARNET)	EpiXcan	0.994266	starnet_sklm	0.999981
423	ENSG00000159387	IRX6	1.72337	0.114153	0.0848223	0.0735997	0.127384	8.43962e-17	7.25371e-16	15	23	17	A2	Muscle. skeletal (STARNET)	EpiXcan	0.994266	starnet_sklm	0.999981
424	ENSG00000135778	NTPCR	1.72293	0.126076	0.0849006	0.137656	0.679636	2.04463e-153	8.154e-151	9	25	15	A2	Muscle. skeletal (STARNET)	EpiXcan	0.994266	starnet_sklm	0.999981
425	ENSG00000107719	PALD1	1.72279	0.367783	0.0849264	0.0128453	0.0683555	2.67681e-09	1.33773e-08	14	32	18	A2	Muscle. skeletal (STARNET)	EpiXcan	0.994266	starnet_sklm	0.999981
426	ENSG00000034971	MYOC	1.72256	0.147482	0.084969	0.0503549	0.0559043	8.03161e-08	3.50311e-07	56	86	65	A2	Muscle. skeletal (STARNET)	EpiXcan	0.994266	starnet_sklm	0.999981
427	ENSG00000135070	ISCA1	1.72215	0.306169	0.0850417	0.00886019	0.0192015	0.00195776	0.00526706	7	11	8	A2	Muscle. skeletal (STARNET)	EpiXcan	0.994266	starnet_sklm	0.999981
428	ENSG00000108654	DDX5	1.72171	0.793931	0.0851217	0.00405365	0.014277	0.00749999	0.0188905	7	21	10	A2	Muscle. skeletal (STARNET)	EpiXcan	0.994266	starnet_sklm	0.999981
429	ENSG00000151176	PLBD2	-1.72112	-0.178995	0.0852287	0.0597856	0.123412	2.97529e-16	2.46001e-15	5	24	6	A2	Muscle. skeletal (STARNET)	EpiXcan	0.994266	starnet_sklm	0.999981
430	ENSG00000273142	AC073335.2	1.72001	0.0813806	0.0854306	0.146722	0.300693	3.63731e-43	9.51529e-42	22	30	26	A2	Muscle. skeletal (STARNET)	EpiXcan	0.994266	starnet_sklm	0.999981
431	ENSG00000119705	SLIRP	-1.71684	-0.191397	0.0860078	0.0419648	0.0539773	1.23311e-07	5.29159e-07	38	66	53	A2	Muscle. skeletal (STARNET)	EpiXcan	0.994266	starnet_sklm	0.999981
432	ENSG00000139289	PHLDA1	1.71678	0.121703	0.0860202	0.117516	0.172267	4.84564e-23	5.81477e-22	12	16	15	A2	Muscle. skeletal (STARNET)	EpiXcan	0.994266	starnet_sklm	0.999981
433	ENSG00000100490	CDKL1	-1.71576	-0.248018	0.0862061	0.0276259	0.073989	3.63797e-10	1.96146e-09	18	27	24	A2	Muscle. skeletal (STARNET)	EpiXcan	0.994266	starnet_sklm	0.999981
434	ENSG00000066654	THUMPD1	1.71531	0.260451	0.0862879	0.0139631	0.0115946	0.015807	0.0381972	19	35	21	A2	Muscle. skeletal (STARNET)	EpiXcan	0.994266	starnet_sklm	0.999981
435	ENSG00000161970	RPL26	1.71478	0.755467	0.0863859	0.00199293	0.010565	0.0216474	0.051336	5	11	5	A2	Muscle. skeletal (STARNET)	EpiXcan	0.994266	starnet_sklm	0.999981
436	ENSG00000126522	ASL	1.71302	0.332022	0.0867082	0.0133496	0.0192636	0.00185603	0.00501026	6	18	7	A2	Muscle. skeletal (STARNET)	EpiXcan	0.994266	starnet_sklm	0.999981
437	ENSG00000101220	C20orf27	-1.711	-0.34787	0.0870807	0.00880157	0.0232084	0.000617032	0.00175224	7	9	9	A2	Muscle. skeletal (STARNET)	EpiXcan	0.994266	starnet_sklm	0.999981
438	ENSG00000143774	GUK1	1.71063	0.384672	0.0871486	0.0133852	0.032596	4.71116e-05	0.00015213	11	24	13	A2	Muscle. skeletal (STARNET)	EpiXcan	0.994266	starnet_sklm	0.999981
439	ENSG00000078687	TNRC6C	-1.7103	-0.332286	0.0872095	0.017694	0.0294517	0.000107521	0.000333347	20	39	23	A2	Muscle. skeletal (STARNET)	EpiXcan	0.994266	starnet_sklm	0.999981
440	ENSG00000185033	SEMA4B	1.70758	0.263356	0.0877144	0.0422309	0.10931	1.67591e-14	1.23922e-13	15	19	18	A2	Muscle. skeletal (STARNET)	EpiXcan	0.994266	starnet_sklm	0.999981
441	ENSG00000100577	GSTZ1	-1.70649	-0.159903	0.0879175	0.0599872	0.0903422	3.16196e-12	2.00582e-11	39	120	48	A2	Muscle. skeletal (STARNET)	EpiXcan	0.994266	starnet_sklm	0.999981
442	ENSG00000183044	ABAT	-1.70583	-0.276529	0.0880407	0.0213103	0.0334484	3.59936e-05	0.000117948	24	52	37	A2	Muscle. skeletal (STARNET)	EpiXcan	0.994266	starnet_sklm	0.999981
443	ENSG00000198171	DDRGK1	1.70559	0.113189	0.0880845	0.153396	0.216277	4.5222e-29	7.13768e-28	26	41	31	A2	Muscle. skeletal (STARNET)	EpiXcan	0.994266	starnet_sklm	0.999981
444	ENSG00000075826	SEC31B	1.70507	0.182538	0.0881807	0.0362615	0.0956557	2.85948e-13	1.95594e-12	16	23	18	A2	Muscle. skeletal (STARNET)	EpiXcan	0.994266	starnet_sklm	0.999981
445	ENSG00000241945	PWP2	-1.70451	-2.11896	0.0882857	0.000394622	0.294867	8.61629e-42	2.14314e-40	5	35	21	A2	Muscle. skeletal (STARNET)	EpiXcan	0.994266	starnet_sklm	0.999981
446	ENSG00000122863	CHST3	1.70208	0.227862	0.088741	0.0189586	0.0289714	0.000126559	0.000388842	19	24	21	A2	Muscle. skeletal (STARNET)	EpiXcan	0.994266	starnet_sklm	0.999981
447	ENSG00000119688	ABCD4	-1.70194	-0.378343	0.088766	0.00898843	0.0230456	0.000636728	0.00180688	8	32	8	A2	Muscle. skeletal (STARNET)	EpiXcan	0.994266	starnet_sklm	0.999981
448	ENSG00000075073	TACR2	1.70113	0.191686	0.088919	0.0531303	0.119628	1.15537e-15	9.19069e-15	7	23	8	A2	Muscle. skeletal (STARNET)	EpiXcan	0.994266	starnet_sklm	0.999981
449	ENSG00000177981	ASB8	-1.70072	-0.203573	0.0889956	0.0241716	0.0734153	4.1244e-10	2.21374e-09	10	23	13	A2	Muscle. skeletal (STARNET)	EpiXcan	0.994266	starnet_sklm	0.999981
450	ENSG00000100605	ITPK1	-1.69978	-0.191862	0.0891719	0.0287255	0.0384007	9.10113e-06	3.19314e-05	12	48	14	A2	Muscle. skeletal (STARNET)	EpiXcan	0.994266	starnet_sklm	0.999981
451	ENSG00000172159	FRMD3	1.69975	0.144595	0.0891779	0.0660086	0.111854	4.21349e-15	3.24182e-14	26	45	34	A2	Muscle. skeletal (STARNET)	EpiXcan	0.994266	starnet_sklm	0.999981
452	ENSG00000213585	VDAC1	-1.6997	-0.304377	0.089188	0.0181138	0.0550198	9.33556e-08	4.0453e-07	13	24	14	A2	Muscle. skeletal (STARNET)	EpiXcan	0.994266	starnet_sklm	0.999981
453	ENSG00000165637	VDAC2	-1.69956	-0.124636	0.0892145	0.0842114	0.134514	6.56788e-18	6.0121e-17	12	21	12	A2	Muscle. skeletal (STARNET)	EpiXcan	0.994266	starnet_sklm	0.999981
454	ENSG00000120800	UTP20	1.69712	1.40762	0.0896737	0.00169204	0.0126704	0.0118665	0.0291342	8	20	11	A2	Muscle. skeletal (STARNET)	EpiXcan	0.994266	starnet_sklm	0.999981
455	ENSG00000270039	AC025165.5	-1.69471	-0.259152	0.0901296	0.0195777	0.0519819	2.48224e-07	1.0362e-06	5	23	5	A2	Muscle. skeletal (STARNET)	EpiXcan	0.994266	starnet_sklm	0.999981
456	ENSG00000004534	RBM6	-1.69429	-0.108727	0.0902095	0.096544	0.171655	1.11454e-22	1.30986e-21	15	30	21	A2	Muscle. skeletal (STARNET)	EpiXcan	0.994266	starnet_sklm	0.999981
457	ENSG00000076067	RBMS2	1.69424	0.230337	0.0902198	0.0234871	0.050068	4.05634e-07	1.65971e-06	17	26	21	A2	Muscle. skeletal (STARNET)	EpiXcan	0.994266	starnet_sklm	0.999981
458	ENSG00000255135	AP002360.2	1.69378	0.126813	0.0903064	0.0422196	0.0764406	1.06669e-10	5.9915e-10	5	20	6	A2	Muscle. skeletal (STARNET)	EpiXcan	0.994266	starnet_sklm	0.999981
459	ENSG00000166411	IDH3A	-1.69368	-0.113145	0.0903269	0.0856241	0.213769	9.12275e-29	1.41746e-27	15	20	18	A2	Muscle. skeletal (STARNET)	EpiXcan	0.994266	starnet_sklm	0.999981
460	ENSG00000206145	P2RX6P	1.69296	0.111175	0.0904632	0.144097	0.299406	3.58525e-43	9.40657e-42	26	73	33	A2	Muscle. skeletal (STARNET)	EpiXcan	0.994266	starnet_sklm	0.999981
461	ENSG00000170089	AC106795.1	-1.69167	-0.127061	0.0907082	0.0737723	0.227172	7.18759e-31	1.21458e-29	60	92	77	A2	Muscle. skeletal (STARNET)	EpiXcan	0.994266	starnet_sklm	0.999981
462	ENSG00000136243	NUPL2	1.69099	0.127297	0.0908396	0.0678688	0.109335	1.3418e-14	1.00083e-13	20	37	21	A2	Muscle. skeletal (STARNET)	EpiXcan	0.994266	starnet_sklm	0.999981
463	ENSG00000178966	RMI1	-1.69096	-0.582465	0.0908441	0.0092856	0.0128125	0.0113698	0.0279893	16	39	33	A2	Muscle. skeletal (STARNET)	EpiXcan	0.994266	starnet_sklm	0.999981
464	ENSG00000167515	TRAPPC2L	-1.68327	-0.196585	0.0923225	0.0237257	0.303802	1.04463e-43	2.80852e-42	9	14	12	A2	Muscle. skeletal (STARNET)	EpiXcan	0.994266	starnet_sklm	0.999981
465	ENSG00000107201	DDX58	-1.68246	-0.0882049	0.092479	0.125515	0.214808	3.30818e-29	5.24922e-28	8	36	8	A2	Muscle. skeletal (STARNET)	EpiXcan	0.994266	starnet_sklm	0.999981
466	ENSG00000169018	FEM1B	1.68183	0.203065	0.092602	0.0194349	0.0107585	0.0194095	0.0463595	21	28	24	A2	Muscle. skeletal (STARNET)	EpiXcan	0.994266	starnet_sklm	0.999981
467	ENSG00000133121	STARD13	-1.6803	-0.228801	0.0928997	0.0413294	0.0845029	2.40202e-11	1.41148e-10	22	28	22	A2	Muscle. skeletal (STARNET)	EpiXcan	0.994266	starnet_sklm	0.999981
468	ENSG00000117500	TMED5	-1.68018	-0.186066	0.0929222	0.0559978	0.141589	5.21607e-19	5.09014e-18	13	27	16	A2	Muscle. skeletal (STARNET)	EpiXcan	0.994266	starnet_sklm	0.999981
469	ENSG00000196821	C6orf106	-1.67983	-0.257156	0.0929913	0.0298507	0.0612014	1.38664e-08	6.5007e-08	14	18	16	A2	Muscle. skeletal (STARNET)	EpiXcan	0.994266	starnet_sklm	0.999981
470	ENSG00000182141	ZNF708	-1.67788	-0.106605	0.0933707	0.117049	0.205843	4.43248e-28	6.69574e-27	34	68	47	A2	Muscle. skeletal (STARNET)	EpiXcan	0.994266	starnet_sklm	0.999981
471	ENSG00000176720	BOK	-1.67643	-0.172413	0.0936537	0.0469088	0.0687422	1.81491e-09	9.22415e-09	15	47	18	A2	Muscle. skeletal (STARNET)	EpiXcan	0.994266	starnet_sklm	0.999981
472	ENSG00000136146	MED4	-1.67453	-0.374625	0.0940269	0.0128374	0.0526381	1.65919e-07	7.03173e-07	8	13	11	A2	Muscle. skeletal (STARNET)	EpiXcan	0.994266	starnet_sklm	0.999981
473	ENSG00000064995	TAF11	-1.67369	-0.145749	0.0941911	0.0368067	0.0649561	5.27349e-09	2.57204e-08	17	64	19	A2	Muscle. skeletal (STARNET)	EpiXcan	0.994266	starnet_sklm	0.999981
474	ENSG00000197937	ZNF347	-1.67031	-0.255196	0.0948579	0.0187701	0.0186309	0.00221865	0.00593692	26	51	41	A2	Muscle. skeletal (STARNET)	EpiXcan	0.994266	starnet_sklm	0.999981
475	ENSG00000070413	DGCR2	1.66925	0.153981	0.0950677	0.0748522	0.148153	1.16202e-19	1.16729e-18	25	42	28	A2	Muscle. skeletal (STARNET)	EpiXcan	0.994266	starnet_sklm	0.999981
476	ENSG00000181163	NPM1	-1.66888	-0.666645	0.0951405	0.00193166	0.015472	0.00541608	0.0138635	8	13	10	A2	Muscle. skeletal (STARNET)	EpiXcan	0.994266	starnet_sklm	0.999981
477	ENSG00000155827	RNF20	1.66876	0.282735	0.0951642	0.0150732	0.0144007	0.00685698	0.0173366	19	27	21	A2	Muscle. skeletal (STARNET)	EpiXcan	0.994266	starnet_sklm	0.999981
478	ENSG00000119862	LGALSL	-1.66728	-0.188916	0.0954595	0.0346206	0.0737008	6.02725e-10	3.1992e-09	22	42	30	A2	Muscle. skeletal (STARNET)	EpiXcan	0.994266	starnet_sklm	0.999981
479	ENSG00000169908	TM4SF1	1.66512	0.191302	0.0958889	0.0284351	0.0368503	1.46634e-05	5.02385e-05	19	46	20	A2	Muscle. skeletal (STARNET)	EpiXcan	0.994266	starnet_sklm	0.999981
480	ENSG00000086232	EIF2AK1	1.66482	0.134329	0.0959482	0.0480368	0.112854	6.95814e-15	5.28218e-14	24	80	44	A2	Muscle. skeletal (STARNET)	EpiXcan	0.994266	starnet_sklm	0.999981
481	ENSG00000136936	XPA	-1.66457	-0.228571	0.0959988	0.0264572	0.0394619	6.30737e-06	2.25191e-05	25	43	30	A2	Muscle. skeletal (STARNET)	EpiXcan	0.994266	starnet_sklm	0.999981
482	ENSG00000182224	CYB5D1	-1.66386	-0.724475	0.09614	0.00194611	0.0143191	0.00714862	0.0180549	4	16	6	A2	Muscle. skeletal (STARNET)	EpiXcan	0.994266	starnet_sklm	0.999981
483	ENSG00000070731	ST6GALNAC2	1.6632	0.0962105	0.0962721	0.158914	0.236801	9.72724e-33	1.76596e-31	23	89	25	A2	Muscle. skeletal (STARNET)	EpiXcan	0.994266	starnet_sklm	0.999981
484	ENSG00000269343	ZNF587B	-1.66251	-0.581646	0.0964113	0.00304704	0.0440764	2.07914e-06	7.83954e-06	13	60	21	A2	Muscle. skeletal (STARNET)	EpiXcan	0.994266	starnet_sklm	0.999981
485	ENSG00000242259	C22orf39	1.66206	0.104887	0.0965006	0.0338022	0.0354121	2.17543e-05	7.31915e-05	30	52	42	A2	Muscle. skeletal (STARNET)	EpiXcan	0.994266	starnet_sklm	0.999981
486	ENSG00000141959	PFKL	1.66191	0.19323	0.0965308	0.0343354	0.0695827	1.11669e-09	5.7761e-09	15	25	19	A2	Muscle. skeletal (STARNET)	EpiXcan	0.994266	starnet_sklm	0.999981
487	ENSG00000187961	KLHL17	-1.66028	-0.286718	0.0968581	0.0241992	0.143844	1.04525e-19	1.05442e-18	5	38	9	A2	Muscle. skeletal (STARNET)	EpiXcan	0.994266	starnet_sklm	0.999981
488	ENSG00000153208	MERTK	-1.65711	-0.178685	0.0974979	0.0291023	0.0923563	1.78065e-12	1.15405e-11	7	22	10	A2	Muscle. skeletal (STARNET)	EpiXcan	0.994266	starnet_sklm	0.999981
489	ENSG00000036448	MYOM2	1.65668	0.394969	0.0975837	0.00765089	0.0185331	0.00194827	0.00524388	13	19	19	A2	Muscle. skeletal (STARNET)	EpiXcan	0.994266	starnet_sklm	0.999981
490	ENSG00000258664	IFRG15	1.65664	0.628866	0.0975922	0.00269164	0.0261116	0.000218505	0.00065535	2	6	3	A2	Muscle. skeletal (STARNET)	EpiXcan	0.994266	starnet_sklm	0.999981
491	ENSG00000106484	MEST	1.65505	0.490383	0.0979144	0.00764259	0.0134055	0.00952512	0.0236871	12	19	14	A2	Muscle. skeletal (STARNET)	EpiXcan	0.994266	starnet_sklm	0.999981
492	ENSG00000101160	CTSZ	-1.65441	-0.162722	0.0980443	0.0674406	0.183535	2.32964e-24	3.00667e-23	32	55	44	A2	Muscle. skeletal (STARNET)	EpiXcan	0.994266	starnet_sklm	0.999981
493	ENSG00000267350	RP1-178F10.3	1.65433	0.365192	0.0980597	0.00943424	0.0247776	0.000387825	0.00113031	11	17	17	A2	Muscle. skeletal (STARNET)	EpiXcan	0.994266	starnet_sklm	0.999981
494	ENSG00000158869	FCER1G	-1.65256	-0.156162	0.0984211	0.0479722	0.107374	3.67104e-14	2.65861e-13	36	54	47	A2	Muscle. skeletal (STARNET)	EpiXcan	0.994266	starnet_sklm	0.999981
495	ENSG00000117408	IPO13	-1.65218	-0.509248	0.0984981	0.00396387	0.0276669	0.000189802	0.000572565	10	14	11	A2	Muscle. skeletal (STARNET)	EpiXcan	0.994266	starnet_sklm	0.999981
496	ENSG00000153246	PLA2R1	-1.65188	-0.131944	0.0985588	0.0600021	0.11825	3.13319e-16	2.5852e-15	13	69	14	A2	Muscle. skeletal (STARNET)	EpiXcan	0.994266	starnet_sklm	0.999981
497	ENSG00000244560	AC004890.2	1.65093	0.264407	0.0987519	0.033745	0.0737061	3.72336e-10	2.00659e-09	17	61	20	A2	Muscle. skeletal (STARNET)	EpiXcan	0.994266	starnet_sklm	0.999981
498	ENSG00000108064	TFAM	-1.65044	-0.374855	0.0988535	0.013313	0.108415	2.66526e-14	1.94672e-13	8	16	12	A2	Muscle. skeletal (STARNET)	EpiXcan	0.994266	starnet_sklm	0.999981
499	ENSG00000151327	FAM177A1	-1.64901	-0.0541663	0.0991462	0.306861	0.51592	8.0521e-92	8.23379e-90	26	35	32	A2	Muscle. skeletal (STARNET)	EpiXcan	0.994266	starnet_sklm	0.999981
500	ENSG00000184227	ACOT1	1.64626	0.0644472	0.0997095	0.217437	0.309647	4.36177e-45	1.22211e-43	67	165	79	A2	Muscle. skeletal (STARNET)	EpiXcan	0.994266	starnet_sklm	0.999981
501	ENSG00000164237	CMBL	1.64591	0.624871	0.0997818	0.00234612	0.0277482	0.000168582	0.000511518	5	8	8	A2	Muscle. skeletal (STARNET)	EpiXcan	0.994266	starnet_sklm	0.999981
502	ENSG00000100300	TSPO	-1.64534	-0.346581	0.0999	0.00870029	0.0235402	0.000551606	0.00157504	5	6	6	A2	Muscle. skeletal (STARNET)	EpiXcan	0.994266	starnet_sklm	0.999981
503	ENSG00000164136	IL15	1.64479	0.102454	0.100012	0.101405	0.0862986	1.2231e-11	7.42424e-11	76	119	88	A2	Muscle. skeletal (STARNET)	EpiXcan	0.994266	starnet_sklm	0.999981
504	ENSG00000197245	FAM110D	1.64454	0.375699	0.100064	0.00891816	0.0503412	3.12236e-07	1.28858e-06	7	10	8	A2	Muscle. skeletal (STARNET)	EpiXcan	0.994266	starnet_sklm	0.999981
505	ENSG00000215114	UBXN2B	-1.64416	-0.107712	0.100144	0.088757	0.108429	2.16393e-14	1.58927e-13	39	62	46	A2	Muscle. skeletal (STARNET)	EpiXcan	0.994266	starnet_sklm	0.999981
506	ENSG00000101079	NDRG3	1.64397	0.329759	0.100183	0.013345	0.0146069	0.00650456	0.0164909	11	27	17	A2	Muscle. skeletal (STARNET)	EpiXcan	0.994266	starnet_sklm	0.999981
507	ENSG00000261428	AC097461.1	-1.64286	-0.0492877	0.100411	0.418821	0.659943	9.51797e-142	3.07765e-139	36	66	42	A2	Muscle. skeletal (STARNET)	EpiXcan	0.994266	starnet_sklm	0.999981
508	ENSG00000141736	ERBB2	-1.64001	-0.162738	0.101004	0.0534313	0.0597677	3.00807e-08	1.36527e-07	24	43	32	A2	Muscle. skeletal (STARNET)	EpiXcan	0.994266	starnet_sklm	0.999981
509	ENSG00000118246	FASTKD2	-1.63823	-0.29284	0.101373	0.0109404	0.0273019	0.000193892	0.000584165	6	30	6	A2	Muscle. skeletal (STARNET)	EpiXcan	0.994266	starnet_sklm	0.999981
510	ENSG00000105612	DNASE2	1.63701	0.0917407	0.101628	0.139596	0.225744	1.17709e-30	1.96686e-29	6	21	10	A2	Muscle. skeletal (STARNET)	EpiXcan	0.994266	starnet_sklm	0.999981
511	ENSG00000196126	HLA-DRB1	1.63475	0.192265	0.102102	0.0324878	0.262152	2.38322e-37	5.10983e-36	11	37	21	A2	Muscle. skeletal (STARNET)	EpiXcan	0.994266	starnet_sklm	0.999981
512	ENSG00000135407	AVIL	-1.63469	-0.799008	0.102114	0.00189233	0.0100406	0.0234804	0.0553428	2	5	2	A2	Muscle. skeletal (STARNET)	EpiXcan	0.994266	starnet_sklm	0.999981
513	ENSG00000105339	DENND3	-1.63445	-0.350023	0.102165	0.0117425	0.0421698	3.75699e-06	1.37964e-05	9	24	11	A2	Muscle. skeletal (STARNET)	EpiXcan	0.994266	starnet_sklm	0.999981
514	ENSG00000150672	DLG2	-1.63409	-0.157015	0.10224	0.0508409	0.111716	1.05039e-14	7.88884e-14	20	31	22	A2	Muscle. skeletal (STARNET)	EpiXcan	0.994266	starnet_sklm	0.999981
515	ENSG00000069011	PITX1	-1.63076	-0.110367	0.10294	0.0904099	0.107238	4.00333e-14	2.89226e-13	38	74	46	A2	Muscle. skeletal (STARNET)	EpiXcan	0.994266	starnet_sklm	0.999981
516	ENSG00000130957	FBP2	1.63014	0.117424	0.103072	0.124766	0.330239	4.57905e-48	1.40112e-46	17	20	19	A2	Muscle. skeletal (STARNET)	EpiXcan	0.994266	starnet_sklm	0.999981
517	ENSG00000167468	GPX4	1.62978	1.58046	0.103147	0.000713119	0.187118	2.80799e-25	3.79174e-24	3	26	6	A2	Muscle. skeletal (STARNET)	EpiXcan	0.994266	starnet_sklm	0.999981
518	ENSG00000134318	ROCK2	-1.62972	-0.462292	0.103161	0.00584384	0.0354493	1.64257e-05	5.60197e-05	2	3	2	A2	Muscle. skeletal (STARNET)	EpiXcan	0.994266	starnet_sklm	0.999981
519	ENSG00000136783	NIPSNAP3A	1.62967	0.13507	0.10317	0.10145	0.126529	8.41974e-17	7.24183e-16	19	29	20	A2	Muscle. skeletal (STARNET)	EpiXcan	0.994266	starnet_sklm	0.999981
520	ENSG00000164024	METAP1	1.62893	0.20956	0.103328	0.0317534	0.0377853	1.18781e-05	4.11444e-05	25	34	31	A2	Muscle. skeletal (STARNET)	EpiXcan	0.994266	starnet_sklm	0.999981
521	ENSG00000160214	RRP1	-1.62603	-0.137997	0.103943	0.0683102	0.135353	4.15096e-18	3.84084e-17	34	110	53	A2	Muscle. skeletal (STARNET)	EpiXcan	0.994266	starnet_sklm	0.999981
522	ENSG00000170846	AC093323.1	-1.62346	-0.123726	0.104492	0.0499096	0.108253	3.25935e-14	2.37051e-13	36	43	43	A2	Muscle. skeletal (STARNET)	EpiXcan	0.994266	starnet_sklm	0.999981
523	ENSG00000189339	SLC35E2B	1.62324	0.188308	0.104539	0.0670614	0.131981	2.32006e-17	2.05153e-16	44	97	66	A2	Muscle. skeletal (STARNET)	EpiXcan	0.994266	starnet_sklm	0.999981
524	ENSG00000128052	KDR	-1.62306	-0.430863	0.104576	0.00757128	0.0141992	0.00767015	0.0192988	5	10	7	A2	Muscle. skeletal (STARNET)	EpiXcan	0.994266	starnet_sklm	0.999981
525	ENSG00000198604	BAZ1A	1.61875	0.423786	0.1055	0.00738548	0.034942	2.29861e-05	7.72271e-05	1	2	1	A2	Muscle. skeletal (STARNET)	EpiXcan	0.994266	starnet_sklm	0.999981
526	ENSG00000087470	DNM1L	-1.61425	-0.307291	0.106472	0.0138815	0.0206057	0.00132028	0.00362041	20	29	22	A2	Muscle. skeletal (STARNET)	EpiXcan	0.994266	starnet_sklm	0.999981
527	ENSG00000106692	FKTN	1.61402	0.26826	0.106522	0.0155961	0.0473005	8.21897e-07	3.24849e-06	7	7	7	A2	Muscle. skeletal (STARNET)	EpiXcan	0.994266	starnet_sklm	0.999981
528	ENSG00000115486	GGCX	-1.61354	-0.249802	0.106627	0.0196496	0.0568448	5.42984e-08	2.40602e-07	21	51	24	A2	Muscle. skeletal (STARNET)	EpiXcan	0.994266	starnet_sklm	0.999981
529	ENSG00000103066	PLA2G15	-1.61317	-0.105578	0.106707	0.0597877	0.0921995	2.90914e-12	1.85231e-11	23	49	25	A2	Muscle. skeletal (STARNET)	EpiXcan	0.994266	starnet_sklm	0.999981
530	ENSG00000105808	RASA4	1.61302	0.0910478	0.106739	0.201428	0.129149	2.83883e-17	2.4955e-16	129	262	163	A2	Muscle. skeletal (STARNET)	EpiXcan	0.994266	starnet_sklm	0.999981
531	ENSG00000169609	C15orf40	-1.61129	-0.155816	0.107116	0.0834082	0.124672	8.26775e-17	7.12133e-16	45	61	52	A2	Muscle. skeletal (STARNET)	EpiXcan	0.994266	starnet_sklm	0.999981
532	ENSG00000186522	SEPT10	-1.61119	-0.087241	0.107138	0.132557	0.179843	1.25127e-24	1.63787e-23	44	70	48	A2	Muscle. skeletal (STARNET)	EpiXcan	0.994266	starnet_sklm	0.999981
533	ENSG00000091136	LAMB1	1.61067	0.191774	0.107252	0.0526226	0.142541	5.25241e-19	5.12143e-18	11	20	16	A2	Muscle. skeletal (STARNET)	EpiXcan	0.994266	starnet_sklm	0.999981
534	ENSG00000037280	FLT4	-1.61018	-0.536167	0.107359	0.00599028	0.0216242	0.00100597	0.00279374	2	8	4	A2	Muscle. skeletal (STARNET)	EpiXcan	0.994266	starnet_sklm	0.999981
535	ENSG00000103671	TRIP4	1.6093	0.410075	0.107551	0.0110056	0.0232732	0.000640038	0.00181541	39	49	46	A2	Muscle. skeletal (STARNET)	EpiXcan	0.994266	starnet_sklm	0.999981
536	ENSG00000166405	RIC3	-1.60829	-0.225626	0.107772	0.0398135	0.029416	0.000116105	0.000358195	37	50	45	A2	Muscle. skeletal (STARNET)	EpiXcan	0.994266	starnet_sklm	0.999981
537	ENSG00000157693	TMEM268	1.60754	0.0652641	0.107937	0.187602	0.280915	2.30964e-40	5.5265e-39	10	21	13	A2	Muscle. skeletal (STARNET)	EpiXcan	0.994266	starnet_sklm	0.999981
538	ENSG00000166275	BORCS7	-1.60696	-0.21327	0.108064	0.0236522	0.0483697	6.17992e-07	2.48109e-06	6	21	7	A2	Muscle. skeletal (STARNET)	EpiXcan	0.994266	starnet_sklm	0.999981
539	ENSG00000012061	ERCC1	1.60589	0.172552	0.108297	0.0329127	0.0558957	7.44244e-08	3.25562e-07	35	50	42	A2	Muscle. skeletal (STARNET)	EpiXcan	0.994266	starnet_sklm	0.999981
540	ENSG00000161513	FDXR	-1.60567	-0.1456	0.108347	0.0623142	0.126099	1.19639e-16	1.01804e-15	6	12	8	A2	Muscle. skeletal (STARNET)	EpiXcan	0.994266	starnet_sklm	0.999981
541	ENSG00000112367	FIG4	-1.60558	-0.146358	0.108365	0.0575954	0.102228	1.06643e-13	7.49631e-13	13	14	14	A2	Muscle. skeletal (STARNET)	EpiXcan	0.994266	starnet_sklm	0.999981
542	ENSG00000100030	MAPK1	-1.60442	-0.374719	0.108622	0.0123976	0.0561814	5.69084e-08	2.51888e-07	10	19	13	A2	Muscle. skeletal (STARNET)	EpiXcan	0.994266	starnet_sklm	0.999981
543	ENSG00000142973	CYP4B1	1.60149	0.0886342	0.109268	0.159596	0.241374	5.25343e-33	9.66955e-32	17	24	20	A2	Muscle. skeletal (STARNET)	EpiXcan	0.994266	starnet_sklm	0.999981
544	ENSG00000154310	TNIK	1.59926	0.163948	0.109762	0.0405686	0.110722	1.55833e-14	1.15513e-13	24	40	28	A2	Muscle. skeletal (STARNET)	EpiXcan	0.994266	starnet_sklm	0.999981
545	ENSG00000013441	CLK1	1.59916	0.972345	0.109785	0.00211405	0.0107765	0.0202505	0.0482336	2	3	2	A2	Muscle. skeletal (STARNET)	EpiXcan	0.994266	starnet_sklm	0.999981
546	ENSG00000250132	AC004803.1	1.59707	0.214734	0.11025	0.0360128	0.0775234	1.84031e-10	1.01603e-09	13	33	15	A2	Muscle. skeletal (STARNET)	EpiXcan	0.994266	starnet_sklm	0.999981
547	ENSG00000110031	LPXN	-1.59601	-0.400867	0.110486	0.0120222	0.0188196	0.00209087	0.00561761	12	30	13	A2	Muscle. skeletal (STARNET)	EpiXcan	0.994266	starnet_sklm	0.999981
548	ENSG00000198150	AC135178.1	-1.59594	-0.135771	0.110501	0.0957609	0.174859	2.44958e-23	3.00275e-22	32	50	38	A2	Muscle. skeletal (STARNET)	EpiXcan	0.994266	starnet_sklm	0.999981
549	ENSG00000124406	ATP8A1	-1.59569	-0.0793152	0.110558	0.196865	0.492469	1.75612e-83	1.49008e-81	14	37	19	A2	Muscle. skeletal (STARNET)	EpiXcan	0.994266	starnet_sklm	0.999981
550	ENSG00000055955	ITIH4	-1.59565	-0.244077	0.110567	0.0262699	0.158429	4.52691e-21	4.92811e-20	10	19	16	A2	Muscle. skeletal (STARNET)	EpiXcan	0.994266	starnet_sklm	0.999981
551	ENSG00000213366	GSTM2	1.59464	0.075709	0.110792	0.27916	0.393804	6.76475e-61	3.04261e-59	59	106	72	A2	Muscle. skeletal (STARNET)	EpiXcan	0.994266	starnet_sklm	0.999981
552	ENSG00000204054	LINC00963	1.5945	0.225216	0.110825	0.0260131	0.0383026	9.48385e-06	3.3206e-05	21	34	24	A2	Muscle. skeletal (STARNET)	EpiXcan	0.994266	starnet_sklm	0.999981
553	ENSG00000158828	PINK1	1.59243	0.0784371	0.111287	0.214657	0.415808	3.134e-68	1.76864e-66	58	93	72	A2	Muscle. skeletal (STARNET)	EpiXcan	0.994266	starnet_sklm	0.999981
554	ENSG00000180881	CAPS2	1.59112	0.343533	0.111583	0.00851124	0.0269498	0.000214368	0.000643265	7	8	7	A2	Muscle. skeletal (STARNET)	EpiXcan	0.994266	starnet_sklm	0.999981
555	ENSG00000183605	SFXN4	-1.59042	-0.147345	0.11174	0.0419915	0.124447	2.36909e-16	1.97106e-15	7	22	12	A2	Muscle. skeletal (STARNET)	EpiXcan	0.994266	starnet_sklm	0.999981
556	ENSG00000110675	ELMOD1	1.58982	0.191736	0.111876	0.0414676	0.10522	7.55619e-14	5.34608e-13	12	22	14	A2	Muscle. skeletal (STARNET)	EpiXcan	0.994266	starnet_sklm	0.999981
557	ENSG00000112659	CUL9	-1.58825	-0.417096	0.11223	0.00972911	0.0377224	1.13236e-05	3.93482e-05	6	13	9	A2	Muscle. skeletal (STARNET)	EpiXcan	0.994266	starnet_sklm	0.999981
558	ENSG00000109775	UFSP2	1.58576	0.0769435	0.112794	0.236162	0.361654	2.10057e-54	7.92784e-53	8	20	9	A2	Muscle. skeletal (STARNET)	EpiXcan	0.994266	starnet_sklm	0.999981
559	ENSG00000139624	CERS5	1.58522	0.246352	0.112917	0.035047	0.0644447	6.58376e-09	3.1723e-08	16	29	19	A2	Muscle. skeletal (STARNET)	EpiXcan	0.994266	starnet_sklm	0.999981
560	ENSG00000204947	ZNF425	-1.58429	-0.524381	0.113128	0.00492165	0.0172287	0.00298804	0.00786902	17	27	20	A2	Muscle. skeletal (STARNET)	EpiXcan	0.994266	starnet_sklm	0.999981
561	ENSG00000140280	LYSMD2	1.58393	0.107615	0.113209	0.119802	0.246089	6.47128e-34	1.23284e-32	21	76	22	A2	Muscle. skeletal (STARNET)	EpiXcan	0.994266	starnet_sklm	0.999981
562	ENSG00000025039	RRAGD	1.58378	0.108916	0.113244	0.0968043	0.266649	6.48661e-37	1.37113e-35	25	42	31	A2	Muscle. skeletal (STARNET)	EpiXcan	0.994266	starnet_sklm	0.999981
563	ENSG00000158560	DYNC1I1	1.58375	0.102357	0.113251	0.107774	0.269345	9.73132e-38	2.11683e-36	36	60	45	A2	Muscle. skeletal (STARNET)	EpiXcan	0.994266	starnet_sklm	0.999981
564	ENSG00000154415	PPP1R3A	1.583	0.206247	0.113422	0.0233111	0.0181294	0.00265692	0.00703884	12	21	13	A2	Muscle. skeletal (STARNET)	EpiXcan	0.994266	starnet_sklm	0.999981
565	ENSG00000226752	PSMD5-AS1	-1.58106	-0.0647687	0.113863	0.420381	0.783117	5.69684e-214	9.73671e-211	10	18	12	A2	Muscle. skeletal (STARNET)	EpiXcan	0.994266	starnet_sklm	0.999981
566	ENSG00000134324	LPIN1	-1.58106	-0.29177	0.113864	0.0333116	0.0583167	4.59281e-08	2.04421e-07	33	51	42	A2	Muscle. skeletal (STARNET)	EpiXcan	0.994266	starnet_sklm	0.999981
567	ENSG00000130724	CHMP2A	1.57682	0.278653	0.114837	0.019016	0.0127932	0.0110038	0.0271218	18	28	19	A2	Muscle. skeletal (STARNET)	EpiXcan	0.994266	starnet_sklm	0.999981
568	ENSG00000120688	WBP4	1.57673	0.197113	0.114858	0.0520934	0.121161	4.22222e-16	3.45281e-15	25	32	27	A2	Muscle. skeletal (STARNET)	EpiXcan	0.994266	starnet_sklm	0.999981
569	ENSG00000010017	RANBP9	1.576	0.227587	0.115025	0.0225237	0.0341638	2.96065e-05	9.79027e-05	21	31	26	A2	Muscle. skeletal (STARNET)	EpiXcan	0.994266	starnet_sklm	0.999981
570	ENSG00000131013	PPIL4	1.57583	0.436504	0.115065	0.00989746	0.0195752	0.00172702	0.0046821	11	16	14	A2	Muscle. skeletal (STARNET)	EpiXcan	0.994266	starnet_sklm	0.999981
571	ENSG00000198168	SVIP	1.57428	0.155206	0.115422	0.0632765	0.199957	9.51148e-27	1.35956e-25	8	32	11	A2	Muscle. skeletal (STARNET)	EpiXcan	0.994266	starnet_sklm	0.999981
572	ENSG00000153774	CFDP1	1.57105	0.2912	0.116171	0.0175428	0.0165124	0.00403609	0.0104542	25	34	31	A2	Muscle. skeletal (STARNET)	EpiXcan	0.994266	starnet_sklm	0.999981
573	ENSG00000168288	MMADHC	-1.57072	-0.422809	0.116248	0.00682387	0.0104376	0.0222307	0.0526356	7	12	9	A2	Muscle. skeletal (STARNET)	EpiXcan	0.994266	starnet_sklm	0.999981
574	ENSG00000272221	AL645933.2	-1.5693	-0.0529994	0.116578	0.348298	0.594135	8.09834e-115	1.38412e-112	46	121	59	A2	Muscle. skeletal (STARNET)	EpiXcan	0.994266	starnet_sklm	0.999981
575	ENSG00000133627	ACTR3B	-1.56885	-0.476222	0.116682	0.00463888	0.0133679	0.0097697	0.024255	6	17	10	A2	Muscle. skeletal (STARNET)	EpiXcan	0.994266	starnet_sklm	0.999981
576	ENSG00000186815	TPCN1	1.56794	0.604989	0.116895	0.00244568	0.0308583	8.01669e-05	0.000252068	3	6	4	A2	Muscle. skeletal (STARNET)	EpiXcan	0.994266	starnet_sklm	0.999981
577	ENSG00000163162	RNF149	1.56784	0.281814	0.116918	0.0176673	0.0564716	7.42947e-08	3.25233e-07	21	31	26	A2	Muscle. skeletal (STARNET)	EpiXcan	0.994266	starnet_sklm	0.999981
578	ENSG00000176715	ACSF3	1.56761	0.0808162	0.116973	0.253064	0.406217	3.11778e-63	1.50408e-61	79	130	103	A2	Muscle. skeletal (STARNET)	EpiXcan	0.994266	starnet_sklm	0.999981
579	ENSG00000171700	RGS19	1.56752	0.12749	0.116992	0.116565	0.187395	4.57694e-25	6.11827e-24	16	36	20	A2	Muscle. skeletal (STARNET)	EpiXcan	0.994266	starnet_sklm	0.999981
580	ENSG00000135424	ITGA7	1.56748	0.259628	0.117001	0.0248928	0.0574086	4.57998e-08	2.03926e-07	9	14	11	A2	Muscle. skeletal (STARNET)	EpiXcan	0.994266	starnet_sklm	0.999981
581	ENSG00000148834	GSTO1	1.56648	0.449511	0.117237	0.00729382	0.0145732	0.0066961	0.016955	8	10	9	A2	Muscle. skeletal (STARNET)	EpiXcan	0.994266	starnet_sklm	0.999981
582	ENSG00000134057	CCNB1	-1.56626	-0.460736	0.117287	0.0041269	0.035498	2.14526e-05	7.22373e-05	7	30	13	A2	Muscle. skeletal (STARNET)	EpiXcan	0.994266	starnet_sklm	0.999981
583	ENSG00000103111	MON1B	1.56568	0.599615	0.117424	0.00466224	0.0402514	4.51934e-06	1.63896e-05	4	16	12	A2	Muscle. skeletal (STARNET)	EpiXcan	0.994266	starnet_sklm	0.999981
584	ENSG00000185518	SV2B	1.56422	0.214722	0.117766	0.019145	0.039009	8.73127e-06	3.07328e-05	6	40	7	A2	Muscle. skeletal (STARNET)	EpiXcan	0.994266	starnet_sklm	0.999981
585	ENSG00000261188	Z95115.1	-1.56227	-0.161626	0.118225	0.0316898	0.0477672	7.57694e-07	3.00366e-06	44	72	55	A2	Muscle. skeletal (STARNET)	EpiXcan	0.994266	starnet_sklm	0.999981
586	ENSG00000070081	NUCB2	1.56179	0.372712	0.118337	0.00563106	0.0294017	0.000120022	0.000369706	4	7	5	A2	Muscle. skeletal (STARNET)	EpiXcan	0.994266	starnet_sklm	0.999981
587	ENSG00000196387	ZNF140	1.56155	0.278188	0.118394	0.0183928	0.019288	0.00189088	0.00509516	19	27	25	A2	Muscle. skeletal (STARNET)	EpiXcan	0.994266	starnet_sklm	0.999981
588	ENSG00000206341	HLA-H	1.56036	0.0867819	0.118674	0.152243	0.360048	8.09653e-54	2.99897e-52	63	176	90	A2	Muscle. skeletal (STARNET)	EpiXcan	0.994266	starnet_sklm	0.999981
589	ENSG00000114544	SLC41A3	1.55892	0.116313	0.119015	0.123507	0.227639	3.20976e-31	5.49378e-30	11	31	11	A2	Muscle. skeletal (STARNET)	EpiXcan	0.994266	starnet_sklm	0.999981
590	ENSG00000138496	PARP9	-1.55872	-0.383628	0.119062	0.00830336	0.0548518	7.90011e-08	3.44952e-07	17	40	22	A2	Muscle. skeletal (STARNET)	EpiXcan	0.994266	starnet_sklm	0.999981
591	ENSG00000140543	DET1	1.55852	0.107884	0.11911	0.0858716	0.438654	3.34122e-70	1.99872e-68	13	30	22	A2	Muscle. skeletal (STARNET)	EpiXcan	0.994266	starnet_sklm	0.999981
592	ENSG00000198574	SH2D1B	-1.55827	-0.113688	0.119169	0.115048	0.45163	2.46572e-73	1.61202e-71	38	63	49	A2	Muscle. skeletal (STARNET)	EpiXcan	0.994266	starnet_sklm	0.999981
593	ENSG00000179115	FARSA	1.55721	0.15051	0.119422	0.0349338	0.0577985	4.33737e-08	1.93917e-07	29	41	36	A2	Muscle. skeletal (STARNET)	EpiXcan	0.994266	starnet_sklm	0.999981
594	ENSG00000165410	CFL2	1.55711	0.314193	0.119444	0.0100747	0.0231317	0.000659413	0.0018686	13	25	14	A2	Muscle. skeletal (STARNET)	EpiXcan	0.994266	starnet_sklm	0.999981
595	ENSG00000172530	BANP	1.5561	0.522586	0.119685	0.00461995	0.0152849	0.00560111	0.0143096	14	25	15	A2	Muscle. skeletal (STARNET)	EpiXcan	0.994266	starnet_sklm	0.999981
596	ENSG00000245025	AC107959.1	-1.55564	-0.17805	0.119794	0.0307963	0.0606132	2.15158e-08	9.8816e-08	13	22	19	A2	Muscle. skeletal (STARNET)	EpiXcan	0.994266	starnet_sklm	0.999981
597	ENSG00000137504	CREBZF	1.55557	0.233371	0.11981	0.0257439	0.0317225	6.03159e-05	0.000191971	21	24	23	A2	Muscle. skeletal (STARNET)	EpiXcan	0.994266	starnet_sklm	0.999981
598	ENSG00000080824	HSP90AA1	1.55477	0.423805	0.12	0.00638909	0.0156445	0.00468285	0.0120641	1	3	3	A2	Muscle. skeletal (STARNET)	EpiXcan	0.994266	starnet_sklm	0.999981
599	ENSG00000135930	EIF4E2	-1.55471	-0.0690871	0.120016	0.324923	0.437823	3.59733e-70	2.14122e-68	8	15	9	A2	Muscle. skeletal (STARNET)	EpiXcan	0.994266	starnet_sklm	0.999981
600	ENSG00000137411	VARS2	1.55439	0.0656023	0.120091	0.29506	0.42502	9.88496e-68	5.44994e-66	19	57	22	A2	Muscle. skeletal (STARNET)	EpiXcan	0.994266	starnet_sklm	0.999981
601	ENSG00000129991	TNNI3	1.55433	0.264422	0.120107	0.0185059	0.183215	2.37785e-24	3.06228e-23	2	6	5	A2	Muscle. skeletal (STARNET)	EpiXcan	0.994266	starnet_sklm	0.999981
602	ENSG00000127870	RNF6	-1.5521	-0.42335	0.120638	0.00879988	0.033258	4.06925e-05	0.000132547	4	7	6	A2	Muscle. skeletal (STARNET)	EpiXcan	0.994266	starnet_sklm	0.999981
603	ENSG00000138801	PAPSS1	-1.55119	-0.264528	0.120857	0.0154603	0.0702179	1.65119e-09	8.42785e-09	14	21	17	A2	Muscle. skeletal (STARNET)	EpiXcan	0.994266	starnet_sklm	0.999981
604	ENSG00000109061	MYH1	-1.54397	-1.5663	0.122596	0.000737819	0.0157884	0.0045412	0.0117168	3	5	4	A2	Muscle. skeletal (STARNET)	EpiXcan	0.994266	starnet_sklm	0.999981
605	ENSG00000213316	LTC4S	1.54368	0.20226	0.122667	0.0249224	0.0222917	0.000748643	0.00210797	29	74	33	A2	Muscle. skeletal (STARNET)	EpiXcan	0.994266	starnet_sklm	0.999981
606	ENSG00000225830	ERCC6	-1.54276	-0.232311	0.122889	0.0217671	0.0400832	5.43815e-06	1.94913e-05	18	48	23	A2	Muscle. skeletal (STARNET)	EpiXcan	0.994266	starnet_sklm	0.999981
607	ENSG00000132740	IGHMBP2	-1.54265	-0.141546	0.122916	0.0519541	0.101523	1.76366e-13	1.22109e-12	10	23	11	A2	Muscle. skeletal (STARNET)	EpiXcan	0.994266	starnet_sklm	0.999981
608	ENSG00000152240	HAUS1	-1.54235	-0.0699196	0.122989	0.259552	0.360221	1.53866e-53	5.62951e-52	51	75	63	A2	Muscle. skeletal (STARNET)	EpiXcan	0.994266	starnet_sklm	0.999981
609	ENSG00000116221	MRPL37	1.54211	0.144084	0.123046	0.0708511	0.0838091	3.12136e-11	1.82255e-10	32	41	36	A2	Muscle. skeletal (STARNET)	EpiXcan	0.994266	starnet_sklm	0.999981
610	ENSG00000144455	SUMF1	1.54186	0.0774313	0.123108	0.243909	0.341267	5.16549e-50	1.65684e-48	46	71	62	A2	Muscle. skeletal (STARNET)	EpiXcan	0.994266	starnet_sklm	0.999981
611	ENSG00000196743	GM2A	-1.54167	-0.262336	0.123153	0.0166794	0.0375178	1.05148e-05	3.66655e-05	5	7	5	A2	Muscle. skeletal (STARNET)	EpiXcan	0.994266	starnet_sklm	0.999981
612	ENSG00000104529	EEF1D	1.54151	0.239398	0.123193	0.0264223	0.0520245	2.21966e-07	9.30809e-07	25	34	30	A2	Muscle. skeletal (STARNET)	EpiXcan	0.994266	starnet_sklm	0.999981
613	ENSG00000111615	KRR1	-1.54125	-0.125178	0.123256	0.0634923	0.0950031	1.50199e-12	9.79281e-12	14	23	16	A2	Muscle. skeletal (STARNET)	EpiXcan	0.994266	starnet_sklm	0.999981
614	ENSG00000256537	SMIM10L1	1.54094	0.0666801	0.123332	0.242234	0.341536	5.4849e-50	1.75458e-48	21	41	24	A2	Muscle. skeletal (STARNET)	EpiXcan	0.994266	starnet_sklm	0.999981
615	ENSG00000136982	DSCC1	1.54071	0.0880764	0.123388	0.115757	0.420145	2.58291e-66	1.34356e-64	15	64	19	A2	Muscle. skeletal (STARNET)	EpiXcan	0.994266	starnet_sklm	0.999981
616	ENSG00000149596	JPH2	1.53994	0.157378	0.123575	0.0363312	0.0937185	1.48712e-12	9.70113e-12	8	26	10	A2	Muscle. skeletal (STARNET)	EpiXcan	0.994266	starnet_sklm	0.999981
617	ENSG00000124785	NRN1	1.53853	0.275441	0.123918	0.0216113	0.0101146	0.0249065	0.0584737	40	49	48	A2	Muscle. skeletal (STARNET)	EpiXcan	0.994266	starnet_sklm	0.999981
618	ENSG00000008838	MED24	-1.53822	-0.0873806	0.123996	0.102683	0.301148	1.05351e-42	2.6932e-41	21	34	25	A2	Muscle. skeletal (STARNET)	EpiXcan	0.994266	starnet_sklm	0.999981
619	ENSG00000131626	PPFIA1	1.53745	0.311933	0.124183	0.0144255	0.0389662	8.06881e-06	2.85017e-05	8	15	10	A2	Muscle. skeletal (STARNET)	EpiXcan	0.994266	starnet_sklm	0.999981
620	ENSG00000158062	UBXN11	1.53726	0.425919	0.12423	0.00515364	0.0534426	1.55464e-07	6.60267e-07	9	15	11	A2	Muscle. skeletal (STARNET)	EpiXcan	0.994266	starnet_sklm	0.999981
621	ENSG00000197253	TPSB2	1.53635	0.153238	0.124453	0.0637328	0.265195	2.25406e-37	4.84157e-36	49	83	64	A2	Muscle. skeletal (STARNET)	EpiXcan	0.994266	starnet_sklm	0.999981
622	ENSG00000198876	DCAF12	-1.5353	-0.199429	0.124709	0.0476497	0.0161961	0.00448024	0.0115695	61	78	71	A2	Muscle. skeletal (STARNET)	EpiXcan	0.994266	starnet_sklm	0.999981
623	ENSG00000143341	HMCN1	1.53453	0.244876	0.1249	0.0262858	0.0556894	6.86965e-08	3.02163e-07	12	19	13	A2	Muscle. skeletal (STARNET)	EpiXcan	0.994266	starnet_sklm	0.999981
624	ENSG00000214113	LYRM4	-1.53404	-0.0913762	0.125019	0.140342	0.237346	1.12486e-32	2.03291e-31	29	42	36	A2	Muscle. skeletal (STARNET)	EpiXcan	0.994266	starnet_sklm	0.999981
625	ENSG00000117280	RAB29	-1.53394	-0.117745	0.125044	0.0717107	0.153076	1.57516e-20	1.64731e-19	20	30	28	A2	Muscle. skeletal (STARNET)	EpiXcan	0.994266	starnet_sklm	0.999981
626	ENSG00000154188	ANGPT1	-1.53331	-0.143746	0.1252	0.0506822	0.0793347	9.56113e-11	5.39318e-10	17	51	22	A2	Muscle. skeletal (STARNET)	EpiXcan	0.994266	starnet_sklm	0.999981
627	ENSG00000143776	CDC42BPA	-1.53316	-0.259628	0.125236	0.0303323	0.0955124	1.11774e-12	7.34758e-12	19	33	23	A2	Muscle. skeletal (STARNET)	EpiXcan	0.994266	starnet_sklm	0.999981
628	ENSG00000110172	CHORDC1	-1.533	-0.337266	0.125275	0.0155077	0.0194238	0.00163942	0.00445166	28	52	36	A2	Muscle. skeletal (STARNET)	EpiXcan	0.994266	starnet_sklm	0.999981
629	ENSG00000099875	MKNK2	1.53138	0.24927	0.125676	0.0221711	0.0253387	0.00035906	0.00104955	22	36	29	A2	Muscle. skeletal (STARNET)	EpiXcan	0.994266	starnet_sklm	0.999981
630	ENSG00000174749	C4orf32	1.52743	0.079806	0.126654	0.128699	0.188304	2.83446e-25	3.82317e-24	31	42	32	A2	Muscle. skeletal (STARNET)	EpiXcan	0.994266	starnet_sklm	0.999981
631	ENSG00000108010	GLRX3	-1.52706	-0.184935	0.126745	0.0361513	0.0705034	9.96626e-10	5.17744e-09	18	56	24	A2	Muscle. skeletal (STARNET)	EpiXcan	0.994266	starnet_sklm	0.999981
632	ENSG00000158006	PAFAH2	1.52616	0.169719	0.126969	0.0311947	0.0735111	2.12185e-10	1.16616e-09	8	16	8	A2	Muscle. skeletal (STARNET)	EpiXcan	0.994266	starnet_sklm	0.999981
633	ENSG00000136828	RALGPS1	-1.52615	-0.238839	0.126973	0.022499	0.0299933	9.06494e-05	0.000283241	23	50	28	A2	Muscle. skeletal (STARNET)	EpiXcan	0.994266	starnet_sklm	0.999981
634	ENSG00000110931	CAMKK2	-1.52577	-0.0637213	0.127068	0.174678	0.277221	3.00155e-39	6.90588e-38	16	38	21	A2	Muscle. skeletal (STARNET)	EpiXcan	0.994266	starnet_sklm	0.999981
635	ENSG00000126091	ST3GAL3	1.52509	0.15101	0.127237	0.0317495	0.0614748	1.79713e-08	8.324e-08	11	20	12	A2	Muscle. skeletal (STARNET)	EpiXcan	0.994266	starnet_sklm	0.999981
636	ENSG00000156599	ZDHHC5	-1.52478	-0.173205	0.127313	0.0342615	0.0480833	6.35648e-07	2.54941e-06	12	18	15	A2	Muscle. skeletal (STARNET)	EpiXcan	0.994266	starnet_sklm	0.999981
637	ENSG00000100150	DEPDC5	1.52292	0.223511	0.127779	0.0220102	0.0266557	0.000239217	0.000713893	23	33	27	A2	Muscle. skeletal (STARNET)	EpiXcan	0.994266	starnet_sklm	0.999981
638	ENSG00000112249	ASCC3	1.52247	0.197957	0.127891	0.0235357	0.0546072	1.12469e-07	4.8402e-07	4	20	4	A2	Muscle. skeletal (STARNET)	EpiXcan	0.994266	starnet_sklm	0.999981
639	ENSG00000083807	SLC27A5	1.52124	0.368255	0.1282	0.0112254	0.0436746	2.23664e-06	8.4016e-06	14	17	16	A2	Muscle. skeletal (STARNET)	EpiXcan	0.994266	starnet_sklm	0.999981
640	ENSG00000100116	GCAT	-1.51961	-0.106774	0.128608	0.0885933	0.151481	2.23793e-20	2.32418e-19	19	23	23	A2	Muscle. skeletal (STARNET)	EpiXcan	0.994266	starnet_sklm	0.999981
641	ENSG00000256053	APOPT1	1.51943	0.139518	0.128653	0.0536756	0.083828	1.42457e-11	8.59481e-11	15	39	17	A2	Muscle. skeletal (STARNET)	EpiXcan	0.994266	starnet_sklm	0.999981
642	ENSG00000078304	PPP2R5C	1.51915	0.720038	0.128724	0.00182414	0.0116796	0.0155061	0.037518	7	12	12	A2	Muscle. skeletal (STARNET)	EpiXcan	0.994266	starnet_sklm	0.999981
643	ENSG00000254999	BRK1	1.51854	0.3204	0.128877	0.0161684	0.0187754	0.00220836	0.00591333	30	37	31	A2	Muscle. skeletal (STARNET)	EpiXcan	0.994266	starnet_sklm	0.999981
644	ENSG00000204130	RUFY2	-1.5185	-0.260932	0.128888	0.016482	0.0168964	0.00340324	0.00889974	26	33	29	A2	Muscle. skeletal (STARNET)	EpiXcan	0.994266	starnet_sklm	0.999981
645	ENSG00000078328	RBFOX1	-1.51419	-0.384959	0.129978	0.00791346	0.0102185	0.0235181	0.0554206	2	4	4	A2	Muscle. skeletal (STARNET)	EpiXcan	0.994266	starnet_sklm	0.999981
646	ENSG00000159346	ADIPOR1	1.51343	0.411709	0.130171	0.00926644	0.0484302	6.64135e-07	2.65565e-06	6	15	9	A2	Muscle. skeletal (STARNET)	EpiXcan	0.994266	starnet_sklm	0.999981
647	ENSG00000112167	SAYSD1	-1.51257	-0.272476	0.13039	0.0200168	0.0422004	3.14982e-06	1.16706e-05	8	9	8	A2	Muscle. skeletal (STARNET)	EpiXcan	0.994266	starnet_sklm	0.999981
648	ENSG00000131849	ZNF132	-1.51137	-0.142368	0.130695	0.0438485	0.241542	2.01729e-33	3.75932e-32	8	14	13	A2	Muscle. skeletal (STARNET)	EpiXcan	0.994266	starnet_sklm	0.999981
649	ENSG00000135437	RDH5	1.51013	0.285813	0.13101	0.016808	0.0580236	4.03837e-08	1.81091e-07	9	18	12	A2	Muscle. skeletal (STARNET)	EpiXcan	0.994266	starnet_sklm	0.999981
650	ENSG00000115084	SLC35F5	-1.50979	-0.0728831	0.131096	0.104484	0.107007	1.90691e-14	1.40482e-13	78	114	95	A2	Muscle. skeletal (STARNET)	EpiXcan	0.994266	starnet_sklm	0.999981
651	ENSG00000146242	TPBG	-1.50898	-0.157559	0.131303	0.0321577	0.0416803	3.63618e-06	1.33733e-05	46	80	58	A2	Muscle. skeletal (STARNET)	EpiXcan	0.994266	starnet_sklm	0.999981
652	ENSG00000082213	C5orf22	1.50874	0.530478	0.131365	0.0255779	0.211797	9.00502e-29	1.40099e-27	27	93	33	A2	Muscle. skeletal (STARNET)	EpiXcan	0.994266	starnet_sklm	0.999981
653	ENSG00000197429	IPP	-1.50806	-0.1449	0.131538	0.0131753	0.0284931	0.000123316	0.000379269	8	8	8	A2	Muscle. skeletal (STARNET)	EpiXcan	0.994266	starnet_sklm	0.999981
654	ENSG00000008277	ADAM22	-1.50746	-0.116822	0.131693	0.0762086	0.244664	6.28485e-34	1.19923e-32	17	37	25	A2	Muscle. skeletal (STARNET)	EpiXcan	0.994266	starnet_sklm	0.999981
655	ENSG00000113593	PPWD1	1.50673	0.262286	0.131879	0.0102072	0.0101401	0.0237215	0.055867	18	30	22	A2	Muscle. skeletal (STARNET)	EpiXcan	0.994266	starnet_sklm	0.999981
656	ENSG00000181322	NME9	1.50521	0.28744	0.132269	0.0114688	0.0290966	0.000113653	0.000351174	8	21	11	A2	Muscle. skeletal (STARNET)	EpiXcan	0.994266	starnet_sklm	0.999981
657	ENSG00000150687	PRSS23	1.50324	0.0580213	0.132778	0.159527	0.301256	2.58203e-44	7.05284e-43	8	12	10	A2	Muscle. skeletal (STARNET)	EpiXcan	0.994266	starnet_sklm	0.999981
658	ENSG00000159461	AMFR	-1.50308	-0.207465	0.132819	0.0215609	0.0371423	1.44161e-05	4.9448e-05	18	22	18	A2	Muscle. skeletal (STARNET)	EpiXcan	0.994266	starnet_sklm	0.999981
659	ENSG00000099998	GGT5	1.50302	0.150218	0.132834	0.0809716	0.15969	1.59555e-21	1.77904e-20	4	20	4	A2	Muscle. skeletal (STARNET)	EpiXcan	0.994266	starnet_sklm	0.999981
660	ENSG00000140853	NLRC5	-1.50075	-0.543233	0.13342	0.00343902	0.0118434	0.0149209	0.0361731	3	11	3	A2	Muscle. skeletal (STARNET)	EpiXcan	0.994266	starnet_sklm	0.999981
661	ENSG00000242110	AMACR	1.49684	0.0363693	0.134435	0.71095	0.809549	7.18329e-234	2.14852e-230	13	21	15	A2	Muscle. skeletal (STARNET)	EpiXcan	0.994266	starnet_sklm	0.999981
662	ENSG00000204147	ASAH2B	1.49643	0.133472	0.134541	0.0474066	0.227419	4.57889e-31	7.77048e-30	18	36	31	A2	Muscle. skeletal (STARNET)	EpiXcan	0.994266	starnet_sklm	0.999981
663	ENSG00000173926	MARCH3	-1.49635	-0.0658196	0.134562	0.216253	0.606028	7.39141e-119	1.40366e-116	67	92	86	A2	Muscle. skeletal (STARNET)	EpiXcan	0.994266	starnet_sklm	0.999981
664	ENSG00000164284	GRPEL2	1.49632	0.251061	0.134571	0.0129987	0.0166847	0.00379966	0.00987168	14	34	16	A2	Muscle. skeletal (STARNET)	EpiXcan	0.994266	starnet_sklm	0.999981
665	ENSG00000004468	CD38	-1.49629	-0.133844	0.134578	0.0788981	0.159174	1.49611e-21	1.67285e-20	20	77	23	A2	Muscle. skeletal (STARNET)	EpiXcan	0.994266	starnet_sklm	0.999981
666	ENSG00000114999	TTL	1.49629	0.180867	0.134578	0.0313102	0.0635376	9.10455e-09	4.33454e-08	16	33	17	A2	Muscle. skeletal (STARNET)	EpiXcan	0.994266	starnet_sklm	0.999981
667	ENSG00000099994	SUSD2	1.4959	0.102621	0.134679	0.129747	0.267013	5.31241e-37	1.12691e-35	26	62	30	A2	Muscle. skeletal (STARNET)	EpiXcan	0.994266	starnet_sklm	0.999981
668	ENSG00000100263	RHBDD3	-1.49312	-0.232947	0.135406	0.0528878	0.0358956	1.92218e-05	6.52016e-05	24	51	27	A2	Muscle. skeletal (STARNET)	EpiXcan	0.994266	starnet_sklm	0.999981
669	ENSG00000229391	HLA-DRB6	-1.49247	-0.0827109	0.135576	0.180723	0.667959	8.19182e-145	2.8002e-142	49	134	74	A2	Muscle. skeletal (STARNET)	EpiXcan	0.994266	starnet_sklm	0.999981
670	ENSG00000134001	EIF2S1	-1.49118	-0.223732	0.135914	0.0212004	0.0488246	5.77754e-07	2.32423e-06	15	20	18	A2	Muscle. skeletal (STARNET)	EpiXcan	0.994266	starnet_sklm	0.999981
671	ENSG00000087074	PPP1R15A	-1.49042	-0.548013	0.136113	0.00434925	0.0156142	0.00507409	0.0130271	12	18	14	A2	Muscle. skeletal (STARNET)	EpiXcan	0.994266	starnet_sklm	0.999981
672	ENSG00000140265	ZSCAN29	-1.48899	-0.383493	0.13649	0.012125	0.046071	8.27352e-07	3.2675e-06	13	53	18	A2	Muscle. skeletal (STARNET)	EpiXcan	0.994266	starnet_sklm	0.999981
673	ENSG00000145882	PCYOX1L	1.48812	0.323806	0.13672	0.00698525	0.0420985	3.62782e-06	1.33548e-05	3	7	5	A2	Muscle. skeletal (STARNET)	EpiXcan	0.994266	starnet_sklm	0.999981
674	ENSG00000119326	CTNNAL1	1.48767	0.0661404	0.136839	0.200165	0.25631	5.83474e-36	1.18317e-34	68	146	85	A2	Muscle. skeletal (STARNET)	EpiXcan	0.994266	starnet_sklm	0.999981
675	ENSG00000163933	RFT1	1.48759	0.111925	0.136859	0.0521738	0.109082	8.59905e-15	6.49079e-14	13	19	18	A2	Muscle. skeletal (STARNET)	EpiXcan	0.994266	starnet_sklm	0.999981
676	ENSG00000008256	CYTH3	-1.48702	-0.131841	0.13701	0.0625886	0.0491999	5.55443e-07	2.23899e-06	59	83	75	A2	Muscle. skeletal (STARNET)	EpiXcan	0.994266	starnet_sklm	0.999981
677	ENSG00000148660	CAMK2G	1.48691	0.861548	0.137038	0.00231571	0.0253772	0.000356149	0.0010418	5	10	9	A2	Muscle. skeletal (STARNET)	EpiXcan	0.994266	starnet_sklm	0.999981
678	ENSG00000172785	CBWD1	-1.48674	-0.112704	0.137084	0.0683464	0.383977	6.45824e-59	2.73994e-57	13	34	20	A2	Muscle. skeletal (STARNET)	EpiXcan	0.994266	starnet_sklm	0.999981
679	ENSG00000232480	TGFB2-AS1	1.48626	0.164754	0.13721	0.064644	0.0624474	1.41822e-08	6.64095e-08	50	59	58	A2	Muscle. skeletal (STARNET)	EpiXcan	0.994266	starnet_sklm	0.999981
680	ENSG00000147459	DOCK5	-1.48593	-0.175912	0.137298	0.0452344	0.182817	2.23607e-24	2.89215e-23	54	105	70	A2	Muscle. skeletal (STARNET)	EpiXcan	0.994266	starnet_sklm	0.999981
681	ENSG00000185339	TCN2	1.48513	0.137894	0.137508	0.0525228	0.103309	1.23794e-13	8.67141e-13	17	29	22	A2	Muscle. skeletal (STARNET)	EpiXcan	0.994266	starnet_sklm	0.999981
682	ENSG00000228223	HCG11	-1.48484	-0.192722	0.137587	0.0190052	0.0564056	4.82394e-08	2.14469e-07	16	75	24	A2	Muscle. skeletal (STARNET)	EpiXcan	0.994266	starnet_sklm	0.999981
683	ENSG00000162669	HFM1	1.48465	0.318754	0.137636	0.0231572	0.094992	1.45362e-12	9.48781e-12	27	36	33	A2	Muscle. skeletal (STARNET)	EpiXcan	0.994266	starnet_sklm	0.999981
684	ENSG00000137103	TMEM8B	-1.48411	-0.17748	0.137779	0.0267683	0.226515	3.49483e-31	5.96464e-30	4	20	6	A2	Muscle. skeletal (STARNET)	EpiXcan	0.994266	starnet_sklm	0.999981
685	ENSG00000243667	WDR92	1.48199	0.169933	0.138342	0.035181	0.0539027	1.29519e-07	5.55003e-07	48	62	59	A2	Muscle. skeletal (STARNET)	EpiXcan	0.994266	starnet_sklm	0.999981
686	ENSG00000198954	KIF1BP	-1.48075	-0.0853753	0.138674	0.155209	0.505068	1.49756e-87	1.43335e-85	16	29	21	A2	Muscle. skeletal (STARNET)	EpiXcan	0.994266	starnet_sklm	0.999981
687	ENSG00000196683	TOMM7	1.48027	0.0901547	0.138802	0.0664658	0.0866803	9.53467e-12	5.85289e-11	37	54	43	A2	Muscle. skeletal (STARNET)	EpiXcan	0.994266	starnet_sklm	0.999981
688	ENSG00000239779	WBP1	1.47993	0.580955	0.138892	0.0105075	0.0389278	7.46574e-06	2.64261e-05	4	6	6	A2	Muscle. skeletal (STARNET)	EpiXcan	0.994266	starnet_sklm	0.999981
689	ENSG00000175265	GOLGA8A	1.47966	0.182249	0.138964	0.0425339	0.185319	8.99886e-25	1.1844e-23	33	70	49	A2	Muscle. skeletal (STARNET)	EpiXcan	0.994266	starnet_sklm	0.999981
690	ENSG00000116748	AMPD1	1.47903	0.177934	0.139133	0.0359097	0.459794	2.53847e-75	1.79705e-73	51	80	66	A2	Muscle. skeletal (STARNET)	EpiXcan	0.994266	starnet_sklm	0.999981
691	ENSG00000178202	KDELC2	1.47799	0.137517	0.13941	0.0956774	0.179397	6.66524e-24	8.4117e-23	11	23	11	A2	Muscle. skeletal (STARNET)	EpiXcan	0.994266	starnet_sklm	0.999981
692	ENSG00000102802	MEDAG	-1.4778	-0.231312	0.13946	0.028134	0.0461812	1.04918e-06	4.09673e-06	20	25	22	A2	Muscle. skeletal (STARNET)	EpiXcan	0.994266	starnet_sklm	0.999981
693	ENSG00000151690	MFSD6	1.47738	0.102162	0.139575	0.11896	0.099016	2.81157e-13	1.92545e-12	63	82	70	A2	Muscle. skeletal (STARNET)	EpiXcan	0.994266	starnet_sklm	0.999981
694	ENSG00000197622	CDC42SE1	-1.47682	-0.386854	0.139724	0.00885467	0.0253665	0.000336887	0.000988113	3	3	3	A2	Muscle. skeletal (STARNET)	EpiXcan	0.994266	starnet_sklm	0.999981
695	ENSG00000169946	ZFPM2	1.47589	0.260191	0.139974	0.0258452	0.0171623	0.00343312	0.008972	24	38	27	A2	Muscle. skeletal (STARNET)	EpiXcan	0.994266	starnet_sklm	0.999981
696	ENSG00000100302	RASD2	1.47439	0.166945	0.140377	0.034742	0.0794602	7.0074e-11	3.99602e-10	5	25	5	A2	Muscle. skeletal (STARNET)	EpiXcan	0.994266	starnet_sklm	0.999981
697	ENSG00000086015	MAST2	-1.47421	-0.118772	0.140425	0.080883	0.124393	1.47714e-16	1.25071e-15	23	47	30	A2	Muscle. skeletal (STARNET)	EpiXcan	0.994266	starnet_sklm	0.999981
698	ENSG00000187676	B3GLCT	-1.47373	-0.17827	0.140555	0.0536993	0.0426338	2.50902e-06	9.37476e-06	47	56	53	A2	Muscle. skeletal (STARNET)	EpiXcan	0.994266	starnet_sklm	0.999981
699	ENSG00000158258	CLSTN2	1.47353	0.232436	0.140608	0.0206757	0.0498158	4.18481e-07	1.71053e-06	38	52	45	A2	Muscle. skeletal (STARNET)	EpiXcan	0.994266	starnet_sklm	0.999981
700	ENSG00000138792	ENPEP	1.4734	0.0961965	0.140642	0.0973885	0.154343	2.3309e-20	2.41445e-19	25	43	33	A2	Muscle. skeletal (STARNET)	EpiXcan	0.994266	starnet_sklm	0.999981
701	ENSG00000139180	NDUFA9	-1.47181	-0.111379	0.141072	0.086321	0.0865388	1.56629e-11	9.37426e-11	34	80	42	A2	Muscle. skeletal (STARNET)	EpiXcan	0.994266	starnet_sklm	0.999981
702	ENSG00000120875	DUSP4	1.47173	0.246297	0.141094	0.0165437	0.0347692	2.65042e-05	8.83522e-05	11	14	13	A2	Muscle. skeletal (STARNET)	EpiXcan	0.994266	starnet_sklm	0.999981
703	ENSG00000071575	TRIB2	-1.47098	-0.586131	0.141298	0.0023822	0.0236965	0.00050293	0.00144328	6	23	9	A2	Muscle. skeletal (STARNET)	EpiXcan	0.994266	starnet_sklm	0.999981
704	ENSG00000126870	WDR60	-1.46965	-0.241839	0.141657	0.0148987	0.0289227	0.000130542	0.000400461	14	39	16	A2	Muscle. skeletal (STARNET)	EpiXcan	0.994266	starnet_sklm	0.999981
705	ENSG00000185070	FLRT2	-1.46631	-0.314498	0.142564	0.0121862	0.0273987	0.000194812	0.000586789	15	30	19	A2	Muscle. skeletal (STARNET)	EpiXcan	0.994266	starnet_sklm	0.999981
706	ENSG00000163382	NAXE	-1.46415	-0.138613	0.143154	0.0453772	0.0927538	2.30822e-12	1.48391e-11	14	35	19	A2	Muscle. skeletal (STARNET)	EpiXcan	0.994266	starnet_sklm	0.999981
707	ENSG00000110492	MDK	-1.46335	-0.21941	0.143372	0.0156032	0.010742	0.0205614	0.0489351	10	17	13	A2	Muscle. skeletal (STARNET)	EpiXcan	0.994266	starnet_sklm	0.999981
708	ENSG00000135074	ADAM19	-1.46263	-0.116816	0.143568	0.061185	0.115925	1.83459e-15	1.43645e-14	22	49	26	A2	Muscle. skeletal (STARNET)	EpiXcan	0.994266	starnet_sklm	0.999981
709	ENSG00000119139	TJP2	-1.46245	-0.0736151	0.143619	0.171072	0.451884	1.49586e-73	9.83325e-72	18	35	24	A2	Muscle. skeletal (STARNET)	EpiXcan	0.994266	starnet_sklm	0.999981
710	ENSG00000100376	FAM118A	-1.46102	-0.0699492	0.144009	0.270531	0.723134	5.77947e-173	2.88106e-170	35	60	46	A2	Muscle. skeletal (STARNET)	EpiXcan	0.994266	starnet_sklm	0.999981
711	ENSG00000170500	LONRF2	-1.4607	-0.089236	0.144098	0.139717	0.177755	4.64443e-24	5.90499e-23	36	51	45	A2	Muscle. skeletal (STARNET)	EpiXcan	0.994266	starnet_sklm	0.999981
712	ENSG00000107104	KANK1	1.46021	0.225637	0.144233	0.0161638	0.0350321	2.56993e-05	8.57888e-05	13	19	15	A2	Muscle. skeletal (STARNET)	EpiXcan	0.994266	starnet_sklm	0.999981
713	ENSG00000174891	RSRC1	1.45969	0.371943	0.144374	0.00631419	0.0206971	0.00120624	0.00331986	7	23	9	A2	Muscle. skeletal (STARNET)	EpiXcan	0.994266	starnet_sklm	0.999981
714	ENSG00000148672	GLUD1	-1.45834	-0.34833	0.144747	0.0124592	0.03727	1.3108e-05	4.51776e-05	6	12	6	A2	Muscle. skeletal (STARNET)	EpiXcan	0.994266	starnet_sklm	0.999981
715	ENSG00000110324	IL10RA	-1.45458	-0.225283	0.145784	0.0129132	0.0533059	1.66811e-07	7.06203e-07	20	28	23	A2	Muscle. skeletal (STARNET)	EpiXcan	0.994266	starnet_sklm	0.999981
716	ENSG00000158941	CCAR2	-1.45371	-0.244718	0.146027	0.0195165	0.0624968	1.31512e-08	6.18233e-08	16	35	20	A2	Muscle. skeletal (STARNET)	EpiXcan	0.994266	starnet_sklm	0.999981
717	ENSG00000135541	AHI1	1.45304	0.145108	0.146213	0.0444266	0.0702804	9.7462e-10	5.06972e-09	13	34	13	A2	Muscle. skeletal (STARNET)	EpiXcan	0.994266	starnet_sklm	0.999981
718	ENSG00000102753	KPNA3	1.45219	0.0947756	0.14645	0.0906227	0.166703	2.94429e-22	3.41001e-21	37	53	44	A2	Muscle. skeletal (STARNET)	EpiXcan	0.994266	starnet_sklm	0.999981
719	ENSG00000124422	USP22	-1.45123	-0.506781	0.146715	0.00504557	0.0206636	0.00123573	0.00339711	7	20	10	A2	Muscle. skeletal (STARNET)	EpiXcan	0.994266	starnet_sklm	0.999981
720	ENSG00000245680	ZNF585B	-1.45102	-0.446861	0.146775	0.00629558	0.0105584	0.0217405	0.0515464	13	21	17	A2	Muscle. skeletal (STARNET)	EpiXcan	0.994266	starnet_sklm	0.999981
721	ENSG00000116205	TCEANC2	-1.4503	-0.185536	0.146974	0.015926	0.0434079	2.49065e-06	9.30949e-06	10	12	12	A2	Muscle. skeletal (STARNET)	EpiXcan	0.994266	starnet_sklm	0.999981
722	ENSG00000138035	PNPT1	-1.45021	-0.220775	0.147001	0.0182404	0.0827921	3.70886e-11	2.15402e-10	11	22	13	A2	Muscle. skeletal (STARNET)	EpiXcan	0.994266	starnet_sklm	0.999981
723	ENSG00000198276	UCKL1	-1.4502	-0.211924	0.147002	0.0351361	0.0312998	6.81708e-05	0.000215766	30	40	35	A2	Muscle. skeletal (STARNET)	EpiXcan	0.994266	starnet_sklm	0.999981
724	ENSG00000144677	CTDSPL	1.44975	0.111787	0.147129	0.0575836	0.132309	1.25524e-17	1.1283e-16	22	30	23	A2	Muscle. skeletal (STARNET)	EpiXcan	0.994266	starnet_sklm	0.999981
725	ENSG00000138074	SLC5A6	1.44964	0.159103	0.147159	0.0392041	0.0556243	8.45899e-08	3.68146e-07	25	55	32	A2	Muscle. skeletal (STARNET)	EpiXcan	0.994266	starnet_sklm	0.999981
726	ENSG00000150510	FAM124A	1.44832	0.180649	0.147527	0.0253599	0.0169768	0.00354468	0.00925346	29	37	29	A2	Muscle. skeletal (STARNET)	EpiXcan	0.994266	starnet_sklm	0.999981
727	ENSG00000064726	BTBD1	1.44785	0.132044	0.147658	0.0583002	0.119728	7.49169e-16	6.04795e-15	17	23	20	A2	Muscle. skeletal (STARNET)	EpiXcan	0.994266	starnet_sklm	0.999981
728	ENSG00000114115	RBP1	-1.44774	-0.206859	0.147689	0.026548	0.0622873	1.46521e-08	6.85291e-08	6	15	6	A2	Muscle. skeletal (STARNET)	EpiXcan	0.994266	starnet_sklm	0.999981
729	ENSG00000135916	ITM2C	1.4476	0.179438	0.147729	0.0458499	0.101413	2.01606e-13	1.38941e-12	10	11	11	A2	Muscle. skeletal (STARNET)	EpiXcan	0.994266	starnet_sklm	0.999981
730	ENSG00000227775	AL031282.1	-1.4454	-0.123015	0.148346	0.0938168	0.143271	8.12653e-19	7.82816e-18	37	97	49	A2	Muscle. skeletal (STARNET)	EpiXcan	0.994266	starnet_sklm	0.999981
731	ENSG00000173421	CCDC36	-1.44425	-0.153014	0.148668	0.0426163	0.054559	1.24346e-07	5.33409e-07	19	64	23	A2	Muscle. skeletal (STARNET)	EpiXcan	0.994266	starnet_sklm	0.999981
732	ENSG00000161395	PGAP3	-1.4406	-0.144638	0.149698	0.0297641	0.0877529	1.15523e-11	7.03365e-11	21	32	28	A2	Muscle. skeletal (STARNET)	EpiXcan	0.994266	starnet_sklm	0.999981
733	ENSG00000170871	KIAA0232	-1.4406	-1.96677	0.149698	0.000464082	0.0236731	0.000550986	0.00157365	2	6	4	A2	Muscle. skeletal (STARNET)	EpiXcan	0.994266	starnet_sklm	0.999981
734	ENSG00000179855	GIPC3	1.44025	0.579629	0.149798	0.00485878	0.110143	1.52157e-14	1.12998e-13	3	19	5	A2	Muscle. skeletal (STARNET)	EpiXcan	0.994266	starnet_sklm	0.999981
735	ENSG00000136888	ATP6V1G1	1.4394	0.1329	0.150038	0.0343113	0.0696097	1.76315e-09	8.97633e-09	7	9	7	A2	Muscle. skeletal (STARNET)	EpiXcan	0.994266	starnet_sklm	0.999981
736	ENSG00000260257	AL035071.1	1.43903	0.290585	0.150142	0.0101089	0.0252287	0.000354258	0.00103678	4	5	4	A2	Muscle. skeletal (STARNET)	EpiXcan	0.994266	starnet_sklm	0.999981
737	ENSG00000204789	ZNF204P	1.43744	0.0486718	0.150592	0.334105	0.490002	8.77589e-83	7.24102e-81	20	40	27	A2	Muscle. skeletal (STARNET)	EpiXcan	0.994266	starnet_sklm	0.999981
738	ENSG00000241837	ATP5O	1.43587	0.183301	0.15104	0.0193265	0.0262169	0.000269575	0.000799503	21	25	25	A2	Muscle. skeletal (STARNET)	EpiXcan	0.994266	starnet_sklm	0.999981
739	ENSG00000100181	TPTEP1	1.43511	0.265885	0.151255	0.0320937	0.100072	2.90089e-13	1.98095e-12	41	67	54	A2	Muscle. skeletal (STARNET)	EpiXcan	0.994266	starnet_sklm	0.999981
740	ENSG00000184185	KCNJ12	1.43261	0.331376	0.15197	0.0145221	0.0164873	0.00385035	0.00998821	14	21	15	A2	Muscle. skeletal (STARNET)	EpiXcan	0.994266	starnet_sklm	0.999981
741	ENSG00000154556	SORBS2	1.43229	0.281434	0.15206	0.019935	0.0337972	2.1227e-05	7.15179e-05	13	42	16	A2	Muscle. skeletal (STARNET)	EpiXcan	0.994266	starnet_sklm	0.999981
742	ENSG00000106066	CPVL	-1.43153	-0.0805792	0.152277	0.34105	0.423815	2.57064e-67	1.40435e-65	24	29	26	A2	Muscle. skeletal (STARNET)	EpiXcan	0.994266	starnet_sklm	0.999981
743	ENSG00000232656	IDI2-AS1	-1.43057	-0.229493	0.152553	0.0194004	0.0569865	6.04127e-08	2.66609e-07	5	6	5	A2	Muscle. skeletal (STARNET)	EpiXcan	0.994266	starnet_sklm	0.999981
744	ENSG00000186468	RPS23	-1.43017	-0.177385	0.152667	0.0248172	0.0727386	7.65853e-10	4.02577e-09	18	23	21	A2	Muscle. skeletal (STARNET)	EpiXcan	0.994266	starnet_sklm	0.999981
745	ENSG00000225697	SLC26A6	1.43012	0.257247	0.152683	0.0121349	0.0123282	0.0130008	0.0318081	21	27	23	A2	Muscle. skeletal (STARNET)	EpiXcan	0.994266	starnet_sklm	0.999981
746	ENSG00000103710	RASL12	-1.43006	-0.134459	0.152701	0.0488958	0.0879215	1.12843e-11	6.88098e-11	14	29	21	A2	Muscle. skeletal (STARNET)	EpiXcan	0.994266	starnet_sklm	0.999981
747	ENSG00000007923	DNAJC11	-1.42961	-0.619277	0.152828	0.00201152	0.0264094	0.000253865	0.000754969	11	22	13	A2	Muscle. skeletal (STARNET)	EpiXcan	0.994266	starnet_sklm	0.999981
748	ENSG00000138835	RGS3	1.42645	0.611502	0.153738	0.0044668	0.0414292	3.97573e-06	1.45416e-05	15	34	19	A2	Muscle. skeletal (STARNET)	EpiXcan	0.994266	starnet_sklm	0.999981
749	ENSG00000267100	ILF3-AS1	-1.42583	-0.220101	0.153917	0.00678545	0.0289756	0.000132903	0.000407496	9	18	13	A2	Muscle. skeletal (STARNET)	EpiXcan	0.994266	starnet_sklm	0.999981
750	ENSG00000184271	POU6F1	1.42555	0.369693	0.153998	0.00850954	0.0256671	0.00033058	0.00097152	7	17	8	A2	Muscle. skeletal (STARNET)	EpiXcan	0.994266	starnet_sklm	0.999981
751	ENSG00000106123	EPHB6	1.42399	0.15629	0.154449	0.0527156	0.0668981	3.63367e-09	1.79716e-08	19	43	24	A2	Muscle. skeletal (STARNET)	EpiXcan	0.994266	starnet_sklm	0.999981
752	ENSG00000155660	PDIA4	1.42385	0.246362	0.15449	0.019467	0.129745	2.71182e-17	2.38736e-16	8	47	17	A2	Muscle. skeletal (STARNET)	EpiXcan	0.994266	starnet_sklm	0.999981
753	ENSG00000100441	KHNYN	1.42175	0.249469	0.155099	0.0124661	0.0211744	0.000995758	0.00276731	13	31	17	A2	Muscle. skeletal (STARNET)	EpiXcan	0.994266	starnet_sklm	0.999981
754	ENSG00000169184	MN1	1.4215	0.0984791	0.155171	0.0301229	0.0708284	1.33553e-09	6.87236e-09	30	69	42	A2	Muscle. skeletal (STARNET)	EpiXcan	0.994266	starnet_sklm	0.999981
755	ENSG00000173451	THAP2	-1.4209	-7.14387	0.155346	3.45841e-05	0.0133788	0.00968001	0.0240523	2	3	3	A2	Muscle. skeletal (STARNET)	EpiXcan	0.994266	starnet_sklm	0.999981
756	ENSG00000204228	HSD17B8	-1.4205	-0.106734	0.155462	0.0639769	0.259399	2.34359e-36	4.82594e-35	5	25	8	A2	Muscle. skeletal (STARNET)	EpiXcan	0.994266	starnet_sklm	0.999981
757	ENSG00000095209	TMEM38B	-1.41848	-0.232737	0.156051	0.0223226	0.0950053	1.02644e-12	6.78022e-12	17	25	23	A2	Muscle. skeletal (STARNET)	EpiXcan	0.994266	starnet_sklm	0.999981
758	ENSG00000228638	FCF1P2	1.41843	0.309733	0.156065	0.0258733	0.0190203	0.00190265	0.00512572	35	54	41	A2	Muscle. skeletal (STARNET)	EpiXcan	0.994266	starnet_sklm	0.999981
759	ENSG00000112414	ADGRG6	-1.41822	-0.189094	0.156126	0.0214035	0.015018	0.00629142	0.0159844	33	44	39	A2	Muscle. skeletal (STARNET)	EpiXcan	0.994266	starnet_sklm	0.999981
760	ENSG00000151376	ME3	1.41643	0.0647971	0.156648	0.11827	0.095384	1.16839e-12	7.66795e-12	78	139	94	A2	Muscle. skeletal (STARNET)	EpiXcan	0.994266	starnet_sklm	0.999981
761	ENSG00000134265	NAPG	1.41579	0.121487	0.156837	0.0704904	0.131424	2.22441e-17	1.96987e-16	17	23	20	A2	Muscle. skeletal (STARNET)	EpiXcan	0.994266	starnet_sklm	0.999981
762	ENSG00000171703	TCEA2	1.41466	0.257333	0.157169	0.0222513	0.0381581	1.12188e-05	3.89953e-05	14	29	15	A2	Muscle. skeletal (STARNET)	EpiXcan	0.994266	starnet_sklm	0.999981
763	ENSG00000136238	RAC1	1.41402	0.118627	0.157356	0.0543939	0.234771	2.47817e-32	4.39893e-31	10	21	17	A2	Muscle. skeletal (STARNET)	EpiXcan	0.994266	starnet_sklm	0.999981
764	ENSG00000083097	DOPEY1	-1.41385	-0.1028	0.157407	0.108191	0.191482	1.66615e-25	2.27036e-24	36	63	41	A2	Muscle. skeletal (STARNET)	EpiXcan	0.994266	starnet_sklm	0.999981
765	ENSG00000167526	RPL13	-1.41362	-0.206743	0.157475	0.019843	0.0675874	2.64071e-09	1.3219e-08	6	20	8	A2	Muscle. skeletal (STARNET)	EpiXcan	0.994266	starnet_sklm	0.999981
766	ENSG00000132434	LANCL2	1.41342	0.181234	0.157531	0.029232	0.0128739	0.0110549	0.0272422	38	61	40	A2	Muscle. skeletal (STARNET)	EpiXcan	0.994266	starnet_sklm	0.999981
767	ENSG00000234741	GAS5	-1.41181	-0.0991091	0.158007	0.128028	0.0114369	0.0159271	0.0384643	89	115	102	A2	Muscle. skeletal (STARNET)	EpiXcan	0.994266	starnet_sklm	0.999981
768	ENSG00000083093	PALB2	1.41106	0.817639	0.158228	0.00516226	0.0414951	3.98088e-06	1.4556e-05	3	6	5	A2	Muscle. skeletal (STARNET)	EpiXcan	0.994266	starnet_sklm	0.999981
769	ENSG00000137075	RNF38	1.41059	0.43124	0.158366	0.0132651	0.039116	7.51829e-06	2.65963e-05	8	24	10	A2	Muscle. skeletal (STARNET)	EpiXcan	0.994266	starnet_sklm	0.999981
770	ENSG00000171791	BCL2	-1.40962	-0.111116	0.158653	0.119896	0.308313	2.95612e-44	8.05626e-43	84	118	103	A2	Muscle. skeletal (STARNET)	EpiXcan	0.994266	starnet_sklm	0.999981
771	ENSG00000138760	SCARB2	1.40862	0.165459	0.158947	0.0360169	0.14209	7.64863e-19	7.39162e-18	13	16	15	A2	Muscle. skeletal (STARNET)	EpiXcan	0.994266	starnet_sklm	0.999981
772	ENSG00000154277	UCHL1	-1.40856	-0.731461	0.158966	0.00214271	0.086295	1.544e-11	9.25935e-11	3	5	5	A2	Muscle. skeletal (STARNET)	EpiXcan	0.994266	starnet_sklm	0.999981
773	ENSG00000198874	TYW1	-1.40625	-0.0707619	0.159651	0.158629	0.249143	1.17357e-34	2.29046e-33	27	57	30	A2	Muscle. skeletal (STARNET)	EpiXcan	0.994266	starnet_sklm	0.999981
774	ENSG00000125257	ABCC4	1.40571	0.189397	0.159811	0.0398247	0.160504	3.80832e-21	4.17242e-20	19	65	21	A2	Muscle. skeletal (STARNET)	EpiXcan	0.994266	starnet_sklm	0.999981
775	ENSG00000130304	SLC27A1	1.40406	0.160762	0.160302	0.03191	0.0458329	1.18946e-06	4.61287e-06	31	131	40	A2	Muscle. skeletal (STARNET)	EpiXcan	0.994266	starnet_sklm	0.999981
776	ENSG00000157326	DHRS4	1.40376	0.115476	0.16039	0.0626566	0.138946	1.51181e-18	1.43437e-17	53	96	70	A2	Muscle. skeletal (STARNET)	EpiXcan	0.994266	starnet_sklm	0.999981
777	ENSG00000035141	FAM136A	-1.40177	-0.352018	0.160983	0.0115578	0.0770905	2.12197e-10	1.16616e-09	6	15	9	A2	Muscle. skeletal (STARNET)	EpiXcan	0.994266	starnet_sklm	0.999981
778	ENSG00000161958	FGF11	1.40121	0.100448	0.16115	0.0939817	0.175717	1.36385e-23	1.69616e-22	25	49	32	A2	Muscle. skeletal (STARNET)	EpiXcan	0.994266	starnet_sklm	0.999981
779	ENSG00000174529	TMEM81	1.40078	0.572891	0.161281	0.00261306	0.0190291	0.00196096	0.0052745	14	35	18	A2	Muscle. skeletal (STARNET)	EpiXcan	0.994266	starnet_sklm	0.999981
780	ENSG00000249853	HS3ST5	-1.40077	-0.0849646	0.161281	0.0824837	0.262434	1.69117e-36	3.49648e-35	48	70	55	A2	Muscle. skeletal (STARNET)	EpiXcan	0.994266	starnet_sklm	0.999981
781	ENSG00000183891	TTC32	-1.40051	-0.0661582	0.161359	0.173052	0.31896	2.94227e-46	8.48224e-45	14	39	17	A2	Muscle. skeletal (STARNET)	EpiXcan	0.994266	starnet_sklm	0.999981
782	ENSG00000175376	EIF1AD	-1.39989	-0.132018	0.161545	0.0397493	0.0417059	3.71016e-06	1.36412e-05	28	63	35	A2	Muscle. skeletal (STARNET)	EpiXcan	0.994266	starnet_sklm	0.999981
783	ENSG00000172732	MUS81	1.39988	0.406765	0.16155	0.0102699	0.0126939	0.011629	0.0285923	14	19	17	A2	Muscle. skeletal (STARNET)	EpiXcan	0.994266	starnet_sklm	0.999981
784	ENSG00000196576	PLXNB2	-1.39872	-0.157486	0.161897	0.0403756	0.0929323	1.9607e-12	1.2673e-11	21	30	25	A2	Muscle. skeletal (STARNET)	EpiXcan	0.994266	starnet_sklm	0.999981
785	ENSG00000091157	WDR7	-1.39862	-0.158321	0.161926	0.0383352	0.0115126	0.0159788	0.038571	40	80	49	A2	Muscle. skeletal (STARNET)	EpiXcan	0.994266	starnet_sklm	0.999981
786	ENSG00000154930	ACSS1	1.39681	0.125482	0.162471	0.0635141	0.112409	8.78804e-15	6.62508e-14	21	43	28	A2	Muscle. skeletal (STARNET)	EpiXcan	0.994266	starnet_sklm	0.999981
787	ENSG00000175536	LIPT2	-1.39643	-0.155907	0.162585	0.0248509	0.049568	4.53197e-07	1.84675e-06	19	23	20	A2	Muscle. skeletal (STARNET)	EpiXcan	0.994266	starnet_sklm	0.999981
788	ENSG00000269881	AC004754.1	1.39583	0.122798	0.162765	0.0734222	0.106906	2.78042e-14	2.02959e-13	36	49	47	A2	Muscle. skeletal (STARNET)	EpiXcan	0.994266	starnet_sklm	0.999981
789	ENSG00000107537	PHYH	-1.3957	-0.0843216	0.162805	0.162979	0.281411	1.30317e-39	3.05708e-38	35	58	46	A2	Muscle. skeletal (STARNET)	EpiXcan	0.994266	starnet_sklm	0.999981
790	ENSG00000148225	WDR31	1.3955	0.0666171	0.162864	0.193797	0.29892	6.36784e-43	1.64546e-41	21	28	25	A2	Muscle. skeletal (STARNET)	EpiXcan	0.994266	starnet_sklm	0.999981
791	ENSG00000135845	PIGC	-1.39433	-0.51462	0.163218	0.00442682	0.0171526	0.00332889	0.00872247	2	3	2	A2	Muscle. skeletal (STARNET)	EpiXcan	0.994266	starnet_sklm	0.999981
792	ENSG00000088833	NSFL1C	1.39405	0.163369	0.163303	0.0290906	0.0911671	4.15593e-12	2.61555e-11	13	17	16	A2	Muscle. skeletal (STARNET)	EpiXcan	0.994266	starnet_sklm	0.999981
793	ENSG00000023445	BIRC3	-1.39324	-0.269716	0.163546	0.0107764	0.01101	0.0185971	0.0445348	27	71	47	A2	Muscle. skeletal (STARNET)	EpiXcan	0.994266	starnet_sklm	0.999981
794	ENSG00000066056	TIE1	1.3916	0.170983	0.164044	0.0340947	0.115184	2.53543e-15	1.97101e-14	11	40	14	A2	Muscle. skeletal (STARNET)	EpiXcan	0.994266	starnet_sklm	0.999981
795	ENSG00000198498	TMA16	-1.39131	-0.511113	0.164132	0.00320929	0.0517452	1.82986e-07	7.73037e-07	6	13	9	A2	Muscle. skeletal (STARNET)	EpiXcan	0.994266	starnet_sklm	0.999981
796	ENSG00000164924	YWHAZ	1.39087	0.262421	0.164266	0.0184942	0.0448489	1.71616e-06	6.54723e-06	2	10	2	A2	Muscle. skeletal (STARNET)	EpiXcan	0.994266	starnet_sklm	0.999981
797	ENSG00000233621	LINC01137	-1.39001	-0.055119	0.164526	0.45098	0.587946	2.8229e-112	4.32989e-110	46	56	55	A2	Muscle. skeletal (STARNET)	EpiXcan	0.994266	starnet_sklm	0.999981
798	ENSG00000064115	TM7SF3	-1.39	-0.517315	0.164529	0.00472785	0.0115816	0.0160613	0.0387571	8	21	10	A2	Muscle. skeletal (STARNET)	EpiXcan	0.994266	starnet_sklm	0.999981
799	ENSG00000168411	RFWD3	1.38944	0.127591	0.164699	0.0479866	0.0945974	1.02689e-12	6.78022e-12	15	37	21	A2	Muscle. skeletal (STARNET)	EpiXcan	0.994266	starnet_sklm	0.999981
800	ENSG00000132406	TMEM128	1.3885	0.306626	0.164985	0.014925	0.0562979	5.01081e-08	2.22695e-07	4	27	4	A2	Muscle. skeletal (STARNET)	EpiXcan	0.994266	starnet_sklm	0.999981
801	ENSG00000089597	GANAB	1.38815	0.196073	0.165091	0.017294	0.0460663	1.17296e-06	4.55332e-06	5	6	5	A2	Muscle. skeletal (STARNET)	EpiXcan	0.994266	starnet_sklm	0.999981
802	ENSG00000038532	CLEC16A	-1.38796	-0.369757	0.165149	0.00432398	0.0100196	0.0258044	0.0603448	19	23	23	A2	Muscle. skeletal (STARNET)	EpiXcan	0.994266	starnet_sklm	0.999981
803	ENSG00000100591	AHSA1	-1.38758	-0.370706	0.165264	0.00800574	0.0535154	1.62741e-07	6.90195e-07	14	41	21	A2	Muscle. skeletal (STARNET)	EpiXcan	0.994266	starnet_sklm	0.999981
804	ENSG00000198680	TUSC1	-1.38678	-0.162064	0.165508	0.0312372	0.088179	9.00296e-12	5.53501e-11	34	56	42	A2	Muscle. skeletal (STARNET)	EpiXcan	0.994266	starnet_sklm	0.999981
805	ENSG00000149476	TKFC	-1.38665	-0.381758	0.165548	0.00809497	0.0131976	0.0098096	0.024349	4	4	4	A2	Muscle. skeletal (STARNET)	EpiXcan	0.994266	starnet_sklm	0.999981
806	ENSG00000085491	SLC25A24	-1.38558	-0.13948	0.165875	0.0726242	0.125208	1.77078e-16	1.48776e-15	24	46	28	A2	Muscle. skeletal (STARNET)	EpiXcan	0.994266	starnet_sklm	0.999981
807	ENSG00000247271	ZBED5-AS1	-1.38398	-0.175209	0.166364	0.0274668	0.0857172	1.07314e-11	6.5606e-11	19	24	23	A2	Muscle. skeletal (STARNET)	EpiXcan	0.994266	starnet_sklm	0.999981
808	ENSG00000165152	TMEM246	-1.38316	-0.294316	0.166617	0.0250518	0.0174511	0.0031394	0.00824946	33	47	38	A2	Muscle. skeletal (STARNET)	EpiXcan	0.994266	starnet_sklm	0.999981
809	ENSG00000228409	CCT6P1	-1.38309	-0.101692	0.166638	0.0317611	0.0525934	1.9055e-07	8.0414e-07	29	93	38	A2	Muscle. skeletal (STARNET)	EpiXcan	0.994266	starnet_sklm	0.999981
810	ENSG00000152484	USP12	1.38129	0.261619	0.167189	0.00550942	0.0296738	0.000107036	0.000331928	7	10	8	A2	Muscle. skeletal (STARNET)	EpiXcan	0.994266	starnet_sklm	0.999981
811	ENSG00000067141	NEO1	1.38076	0.156701	0.167351	0.0324144	0.0178827	0.00255139	0.00676975	30	34	34	A2	Muscle. skeletal (STARNET)	EpiXcan	0.994266	starnet_sklm	0.999981
812	ENSG00000166997	CNPY4	-1.37826	-0.263024	0.168124	0.0119527	0.0215079	0.000959221	0.0026726	10	28	15	A2	Muscle. skeletal (STARNET)	EpiXcan	0.994266	starnet_sklm	0.999981
813	ENSG00000138798	EGF	1.37818	0.108787	0.168147	0.0689242	0.116793	1.14672e-15	9.12798e-15	44	78	54	A2	Muscle. skeletal (STARNET)	EpiXcan	0.994266	starnet_sklm	0.999981
814	ENSG00000121417	ZNF211	-1.37795	-0.0980324	0.168219	0.0666185	0.125846	1.01704e-16	8.70375e-16	36	66	51	A2	Muscle. skeletal (STARNET)	EpiXcan	0.994266	starnet_sklm	0.999981
815	ENSG00000196502	SULT1A1	-1.37773	-0.178851	0.168286	0.075723	0.123134	3.5076e-16	2.88418e-15	57	102	72	A2	Muscle. skeletal (STARNET)	EpiXcan	0.994266	starnet_sklm	0.999981
816	ENSG00000156931	VPS8	-1.37746	-0.298747	0.168371	0.011967	0.024398	0.00043244	0.0012509	22	31	24	A2	Muscle. skeletal (STARNET)	EpiXcan	0.994266	starnet_sklm	0.999981
817	ENSG00000186480	INSIG1	1.37735	0.174009	0.168404	0.02991	0.0127265	0.0115126	0.0283175	38	70	47	A2	Muscle. skeletal (STARNET)	EpiXcan	0.994266	starnet_sklm	0.999981
818	ENSG00000188878	FBF1	1.37698	0.159372	0.168519	0.0168259	0.0268225	0.000230539	0.000689199	13	18	15	A2	Muscle. skeletal (STARNET)	EpiXcan	0.994266	starnet_sklm	0.999981
819	ENSG00000170322	NFRKB	1.37594	0.0864708	0.168841	0.0978311	0.141207	8.01497e-19	7.72692e-18	49	81	63	A2	Muscle. skeletal (STARNET)	EpiXcan	0.994266	starnet_sklm	0.999981
820	ENSG00000229186	ADAM1A	-1.3759	-0.15742	0.168853	0.0459282	0.102314	1.30286e-13	9.11548e-13	13	21	15	A2	Muscle. skeletal (STARNET)	EpiXcan	0.994266	starnet_sklm	0.999981
821	ENSG00000141458	NPC1	-1.37326	-0.14616	0.169673	0.0302219	0.0476034	8.3733e-07	3.30294e-06	25	33	31	A2	Muscle. skeletal (STARNET)	EpiXcan	0.994266	starnet_sklm	0.999981
822	ENSG00000164197	RNF180	1.37291	0.354778	0.169779	0.0055993	0.0335667	3.13074e-05	0.000103214	21	29	26	A2	Muscle. skeletal (STARNET)	EpiXcan	0.994266	starnet_sklm	0.999981
823	ENSG00000106018	VIPR2	-1.3729	-0.0722937	0.169784	0.133076	0.243095	3.23819e-33	6.00647e-32	26	67	39	A2	Muscle. skeletal (STARNET)	EpiXcan	0.994266	starnet_sklm	0.999981
824	ENSG00000187715	KBTBD12	-1.37219	-0.142799	0.170006	0.010559	0.0237988	0.000507089	0.00145452	22	27	27	A2	Muscle. skeletal (STARNET)	EpiXcan	0.994266	starnet_sklm	0.999981
825	ENSG00000060982	BCAT1	1.3696	0.193733	0.170812	0.0189902	0.0932343	2.23278e-12	1.43927e-11	16	44	20	A2	Muscle. skeletal (STARNET)	EpiXcan	0.994266	starnet_sklm	0.999981
826	ENSG00000184857	TMEM186	1.36918	0.322075	0.170944	0.00994077	0.0369166	1.42574e-05	4.89315e-05	5	7	5	A2	Muscle. skeletal (STARNET)	EpiXcan	0.994266	starnet_sklm	0.999981
827	ENSG00000175040	CHST2	-1.36812	-0.360686	0.171274	0.00971675	0.0307473	7.36705e-05	0.000232313	3	29	3	A2	Muscle. skeletal (STARNET)	EpiXcan	0.994266	starnet_sklm	0.999981
828	ENSG00000095261	PSMD5	-1.36762	-0.0867829	0.17143	0.17761	0.398657	1.46858e-61	6.78382e-60	14	24	18	A2	Muscle. skeletal (STARNET)	EpiXcan	0.994266	starnet_sklm	0.999981
829	ENSG00000107186	MPDZ	-1.36549	-0.240202	0.172098	0.0208121	0.0662147	4.68966e-09	2.29759e-08	16	33	23	A2	Muscle. skeletal (STARNET)	EpiXcan	0.994266	starnet_sklm	0.999981
830	ENSG00000224914	LINC00863	-1.36484	-0.217217	0.172304	0.0217573	0.0803923	8.91361e-11	5.03981e-10	3	29	6	A2	Muscle. skeletal (STARNET)	EpiXcan	0.994266	starnet_sklm	0.999981
831	ENSG00000140463	BBS4	-1.36426	-0.559488	0.172484	0.00354339	0.0453853	1.56418e-06	5.9827e-06	5	15	7	A2	Muscle. skeletal (STARNET)	EpiXcan	0.994266	starnet_sklm	0.999981
832	ENSG00000184838	PRR16	-1.3639	-0.0496005	0.172601	0.316996	0.435535	7.48828e-70	4.39166e-68	53	120	60	A2	Muscle. skeletal (STARNET)	EpiXcan	0.994266	starnet_sklm	0.999981
833	ENSG00000169992	NLGN2	1.36357	0.344827	0.172703	0.00922153	0.0139024	0.00824466	0.0206531	11	17	16	A2	Muscle. skeletal (STARNET)	EpiXcan	0.994266	starnet_sklm	0.999981
834	ENSG00000127540	UQCR11	-1.36331	-0.255914	0.172785	0.0262612	0.0123711	0.0124553	0.0305295	32	44	40	A2	Muscle. skeletal (STARNET)	EpiXcan	0.994266	starnet_sklm	0.999981
835	ENSG00000111799	COL12A1	1.36314	0.146584	0.172838	0.0331814	0.0374547	1.25265e-05	4.32891e-05	21	30	26	A2	Muscle. skeletal (STARNET)	EpiXcan	0.994266	starnet_sklm	0.999981
836	ENSG00000157045	NTAN1	1.36283	0.254965	0.172936	0.0175054	0.0460262	1.24701e-06	4.81578e-06	9	16	9	A2	Muscle. skeletal (STARNET)	EpiXcan	0.994266	starnet_sklm	0.999981
837	ENSG00000119522	DENND1A	1.36206	1.85643	0.173179	0.000342333	0.0380229	1.02426e-05	3.57579e-05	2	26	3	A2	Muscle. skeletal (STARNET)	EpiXcan	0.994266	starnet_sklm	0.999981
838	ENSG00000150977	RILPL2	1.36173	0.208269	0.173284	0.0266979	0.0742304	3.85931e-10	2.07705e-09	6	11	7	A2	Muscle. skeletal (STARNET)	EpiXcan	0.994266	starnet_sklm	0.999981
839	ENSG00000185684	EP400NL	-1.36165	-0.156808	0.173308	0.0541245	0.0478232	6.85433e-07	2.73715e-06	39	50	48	A2	Muscle. skeletal (STARNET)	EpiXcan	0.994266	starnet_sklm	0.999981
840	ENSG00000104524	PYCR3	-1.36072	-0.288182	0.173603	0.00790706	0.0435501	2.51042e-06	9.37706e-06	13	49	16	A2	Muscle. skeletal (STARNET)	EpiXcan	0.994266	starnet_sklm	0.999981
841	ENSG00000067057	PFKP	-1.35907	-0.150175	0.174124	0.062257	0.103858	6.94742e-14	4.92995e-13	16	32	20	A2	Muscle. skeletal (STARNET)	EpiXcan	0.994266	starnet_sklm	0.999981
842	ENSG00000235954	TTC28-AS1	-1.35861	-0.136395	0.174269	0.0558518	0.110803	1.54498e-14	1.14666e-13	25	32	27	A2	Muscle. skeletal (STARNET)	EpiXcan	0.994266	starnet_sklm	0.999981
843	ENSG00000197083	ZNF300P1	-1.35814	-0.0415043	0.174419	0.315012	0.388162	5.36919e-62	2.5191e-60	25	31	26	A2	Muscle. skeletal (STARNET)	EpiXcan	0.994266	starnet_sklm	0.999981
844	ENSG00000137073	UBAP2	-1.35786	-0.153675	0.174509	0.0285481	0.0100425	0.0243861	0.0573758	27	39	30	A2	Muscle. skeletal (STARNET)	EpiXcan	0.994266	starnet_sklm	0.999981
845	ENSG00000148498	PARD3	1.35765	0.116465	0.174575	0.049697	0.0862858	1.53481e-11	9.21346e-11	27	42	30	A2	Muscle. skeletal (STARNET)	EpiXcan	0.994266	starnet_sklm	0.999981
846	ENSG00000119431	HDHD3	1.35702	0.0763741	0.174776	0.228495	0.363145	8.48229e-55	3.24224e-53	43	59	52	A2	Muscle. skeletal (STARNET)	EpiXcan	0.994266	starnet_sklm	0.999981
847	ENSG00000125651	GTF2F1	1.35693	0.20714	0.174803	0.0285418	0.0344623	2.91466e-05	9.66222e-05	24	29	27	A2	Muscle. skeletal (STARNET)	EpiXcan	0.994266	starnet_sklm	0.999981
848	ENSG00000063761	ADCK1	-1.35648	-0.335583	0.174948	0.00651547	0.0141224	0.00798078	0.0200382	5	30	5	A2	Muscle. skeletal (STARNET)	EpiXcan	0.994266	starnet_sklm	0.999981
849	ENSG00000124164	VAPB	-1.35536	-0.167569	0.175303	0.0535538	0.139056	2.39062e-18	2.24325e-17	47	66	58	A2	Muscle. skeletal (STARNET)	EpiXcan	0.994266	starnet_sklm	0.999981
850	ENSG00000167555	ZNF528	-1.35527	-0.111145	0.17533	0.114695	0.255976	2.06301e-35	4.12051e-34	14	28	18	A2	Muscle. skeletal (STARNET)	EpiXcan	0.994266	starnet_sklm	0.999981
851	ENSG00000198324	FAM109A	1.3552	0.168819	0.175354	0.0255072	0.0122739	0.0133304	0.0325413	19	27	22	A2	Muscle. skeletal (STARNET)	EpiXcan	0.994266	starnet_sklm	0.999981
852	ENSG00000132563	REEP2	-1.35428	-0.243093	0.175646	0.0183303	0.0396387	7.43914e-06	2.63397e-05	7	7	7	A2	Muscle. skeletal (STARNET)	EpiXcan	0.994266	starnet_sklm	0.999981
853	ENSG00000188825	LINC00910	1.35365	0.142784	0.175848	0.0758494	0.100044	2.6382e-13	1.80983e-12	51	97	64	A2	Muscle. skeletal (STARNET)	EpiXcan	0.994266	starnet_sklm	0.999981
854	ENSG00000171813	PWWP2B	1.35339	0.109095	0.175931	0.0624525	0.060555	1.9506e-08	8.99306e-08	32	40	33	A2	Muscle. skeletal (STARNET)	EpiXcan	0.994266	starnet_sklm	0.999981
855	ENSG00000228878	SEPT7-AS1	1.35301	0.22212	0.176054	0.0176199	0.0352124	2.48781e-05	8.32097e-05	15	20	18	A2	Muscle. skeletal (STARNET)	EpiXcan	0.994266	starnet_sklm	0.999981
856	ENSG00000176476	SGF29	-1.35232	-0.286846	0.176274	0.0141945	0.0408265	5.14835e-06	1.84914e-05	10	12	12	A2	Muscle. skeletal (STARNET)	EpiXcan	0.994266	starnet_sklm	0.999981
857	ENSG00000179743	FLJ37453	1.3523	0.0866938	0.176278	0.118778	0.301625	4.01125e-43	1.04327e-41	45	59	55	A2	Muscle. skeletal (STARNET)	EpiXcan	0.994266	starnet_sklm	0.999981
858	ENSG00000142188	TMEM50B	-1.35226	-0.115268	0.176292	0.0633419	0.194363	5.18575e-26	7.18082e-25	25	40	32	A2	Muscle. skeletal (STARNET)	EpiXcan	0.994266	starnet_sklm	0.999981
859	ENSG00000126773	PCNX4	1.35217	0.140111	0.17632	0.0498151	0.11744	1.29474e-15	1.02585e-14	32	54	38	A2	Muscle. skeletal (STARNET)	EpiXcan	0.994266	starnet_sklm	0.999981
860	ENSG00000115705	TPO	-1.35207	-0.218904	0.176354	0.0194046	0.0220091	0.000878405	0.00245658	26	87	35	A2	Muscle. skeletal (STARNET)	EpiXcan	0.994266	starnet_sklm	0.999981
861	ENSG00000175264	CHST1	1.35104	0.15923	0.176683	0.0540428	0.0663528	4.11255e-09	2.02563e-08	46	114	56	A2	Muscle. skeletal (STARNET)	EpiXcan	0.994266	starnet_sklm	0.999981
862	ENSG00000018699	TTC27	-1.35001	-0.0678389	0.177014	0.127293	0.176057	8.06933e-24	1.01303e-22	31	81	37	A2	Muscle. skeletal (STARNET)	EpiXcan	0.994266	starnet_sklm	0.999981
863	ENSG00000054967	RELT	1.34871	0.132344	0.17743	0.0695239	0.199603	1.2188e-26	1.72769e-25	17	32	24	A2	Muscle. skeletal (STARNET)	EpiXcan	0.994266	starnet_sklm	0.999981
864	ENSG00000100429	HDAC10	1.34836	0.368767	0.177541	0.00580586	0.0489754	5.58757e-07	2.25159e-06	10	16	15	A2	Muscle. skeletal (STARNET)	EpiXcan	0.994266	starnet_sklm	0.999981
865	ENSG00000133243	BTBD2	1.34836	0.234028	0.177543	0.0284138	0.0693392	1.71012e-09	8.72116e-09	11	40	15	A2	Muscle. skeletal (STARNET)	EpiXcan	0.994266	starnet_sklm	0.999981
866	ENSG00000115993	TRAK2	-1.34823	-0.102375	0.177585	0.0681589	0.126122	1.21077e-16	1.02954e-15	23	41	25	A2	Muscle. skeletal (STARNET)	EpiXcan	0.994266	starnet_sklm	0.999981
867	ENSG00000100908	EMC9	1.34796	0.104573	0.177672	0.086524	0.170182	1.44015e-22	1.68591e-21	13	19	15	A2	Muscle. skeletal (STARNET)	EpiXcan	0.994266	starnet_sklm	0.999981
868	ENSG00000259881	AC092384.2	-1.34776	-0.0934431	0.177737	0.0870353	0.197651	5.93754e-27	8.55865e-26	13	29	23	A2	Muscle. skeletal (STARNET)	EpiXcan	0.994266	starnet_sklm	0.999981
869	ENSG00000169738	DCXR	1.34765	0.111555	0.177772	0.0592099	0.26287	6.35091e-37	1.34482e-35	11	23	18	A2	Muscle. skeletal (STARNET)	EpiXcan	0.994266	starnet_sklm	0.999981
870	ENSG00000174405	LIG4	1.34673	0.125966	0.178068	0.0484906	0.108226	1.6049e-14	1.18818e-13	3	12	3	A2	Muscle. skeletal (STARNET)	EpiXcan	0.994266	starnet_sklm	0.999981
871	ENSG00000244617	ASPRV1	-1.3466	-0.279999	0.178108	0.00822329	0.0407766	5.12787e-06	1.84289e-05	6	11	8	A2	Muscle. skeletal (STARNET)	EpiXcan	0.994266	starnet_sklm	0.999981
872	ENSG00000113318	MSH3	1.34595	0.0965338	0.178317	0.107547	0.209659	2.06048e-28	3.15641e-27	59	76	68	A2	Muscle. skeletal (STARNET)	EpiXcan	0.994266	starnet_sklm	0.999981
873	ENSG00000158104	HPD	1.34529	0.108672	0.178532	0.0910607	0.293158	8.36082e-43	2.15116e-41	15	22	18	A2	Muscle. skeletal (STARNET)	EpiXcan	0.994266	starnet_sklm	0.999981
874	ENSG00000197147	LRRC8B	1.34517	0.166985	0.178571	0.0345822	0.0430053	2.61362e-06	9.73821e-06	16	22	20	A2	Muscle. skeletal (STARNET)	EpiXcan	0.994266	starnet_sklm	0.999981
875	ENSG00000042088	TDP1	-1.34381	-0.500756	0.179009	0.00451466	0.0343082	2.66982e-05	8.89246e-05	6	16	9	A2	Muscle. skeletal (STARNET)	EpiXcan	0.994266	starnet_sklm	0.999981
876	ENSG00000124615	MOCS1	-1.34256	-0.267208	0.179416	0.0150709	0.0155107	0.0051351	0.0131725	13	15	15	A2	Muscle. skeletal (STARNET)	EpiXcan	0.994266	starnet_sklm	0.999981
877	ENSG00000116133	DHCR24	1.34209	0.126872	0.179568	0.063498	0.143089	9.90466e-19	9.50275e-18	39	95	43	A2	Muscle. skeletal (STARNET)	EpiXcan	0.994266	starnet_sklm	0.999981
878	ENSG00000006194	ZNF263	-1.34192	-1.15393	0.179622	0.000680786	0.0226364	0.000762317	0.00214345	7	18	12	A2	Muscle. skeletal (STARNET)	EpiXcan	0.994266	starnet_sklm	0.999981
879	ENSG00000184470	TXNRD2	1.34164	0.0836998	0.179714	0.154659	0.268923	1.61013e-37	3.48347e-36	63	113	79	A2	Muscle. skeletal (STARNET)	EpiXcan	0.994266	starnet_sklm	0.999981
880	ENSG00000142910	TINAGL1	1.34082	0.156037	0.179978	0.0460854	0.0242614	0.000443928	0.00128103	40	53	43	A2	Muscle. skeletal (STARNET)	EpiXcan	0.994266	starnet_sklm	0.999981
881	ENSG00000139209	SLC38A4	1.3406	0.166047	0.180052	0.0204503	0.0502165	3.86632e-07	1.58522e-06	7	37	12	A2	Muscle. skeletal (STARNET)	EpiXcan	0.994266	starnet_sklm	0.999981
882	ENSG00000149260	CAPN5	-1.34045	-0.246937	0.180098	0.0158689	0.0143597	0.00743063	0.0187316	17	58	21	A2	Muscle. skeletal (STARNET)	EpiXcan	0.994266	starnet_sklm	0.999981
883	ENSG00000111725	PRKAB1	1.34012	0.134897	0.180207	0.0439684	0.0458467	1.20025e-06	4.65023e-06	39	42	42	A2	Muscle. skeletal (STARNET)	EpiXcan	0.994266	starnet_sklm	0.999981
884	ENSG00000198521	ZNF43	-1.33992	-0.0885911	0.180272	0.145551	0.226491	1.42603e-30	2.37289e-29	18	23	20	A2	Muscle. skeletal (STARNET)	EpiXcan	0.994266	starnet_sklm	0.999981
885	ENSG00000077150	NFKB2	1.33944	0.173668	0.180428	0.0708879	0.120133	4.69325e-16	3.82233e-15	8	11	8	A2	Muscle. skeletal (STARNET)	EpiXcan	0.994266	starnet_sklm	0.999981
886	ENSG00000179933	C14orf119	-1.33926	-0.465809	0.180486	0.00444052	0.0154426	0.00498481	0.0128089	12	16	15	A2	Muscle. skeletal (STARNET)	EpiXcan	0.994266	starnet_sklm	0.999981
887	ENSG00000167528	ZNF641	1.33911	0.0477142	0.180536	0.28675	0.646271	8.71508e-138	2.5431e-135	11	20	14	A2	Muscle. skeletal (STARNET)	EpiXcan	0.994266	starnet_sklm	0.999981
888	ENSG00000166313	APBB1	-1.3391	-0.12894	0.180537	0.073804	0.157397	7.64274e-21	8.16408e-20	7	11	9	A2	Muscle. skeletal (STARNET)	EpiXcan	0.994266	starnet_sklm	0.999981
889	ENSG00000172531	PPP1CA	1.33907	0.123493	0.180549	0.0546735	0.0152629	0.00577217	0.0147246	51	73	59	A2	Muscle. skeletal (STARNET)	EpiXcan	0.994266	starnet_sklm	0.999981
890	ENSG00000150756	FAM173B	-1.33891	-0.0804174	0.180602	0.193229	0.297189	4.16708e-42	1.04737e-40	19	28	23	A2	Muscle. skeletal (STARNET)	EpiXcan	0.994266	starnet_sklm	0.999981
891	ENSG00000185730	ZNF696	-1.33878	-0.153745	0.180641	0.0313674	0.0382638	1.06482e-05	3.71198e-05	23	43	33	A2	Muscle. skeletal (STARNET)	EpiXcan	0.994266	starnet_sklm	0.999981
892	ENSG00000135211	TMEM60	1.33868	0.131553	0.180673	0.0544694	0.112808	8.4351e-15	6.37508e-14	36	55	45	A2	Muscle. skeletal (STARNET)	EpiXcan	0.994266	starnet_sklm	0.999981
893	ENSG00000140479	PCSK6	-1.33842	-0.0784631	0.18076	0.101277	0.116225	2.08184e-15	1.62473e-14	47	74	61	A2	Muscle. skeletal (STARNET)	EpiXcan	0.994266	starnet_sklm	0.999981
894	ENSG00000134058	CDK7	-1.33721	-0.374292	0.181155	0.00561371	0.0536961	1.28221e-07	5.49637e-07	5	20	12	A2	Muscle. skeletal (STARNET)	EpiXcan	0.994266	starnet_sklm	0.999981
895	ENSG00000178467	P4HTM	-1.33661	-0.32867	0.18135	0.00636467	0.0211031	0.00113898	0.0031456	7	24	11	A2	Muscle. skeletal (STARNET)	EpiXcan	0.994266	starnet_sklm	0.999981
896	ENSG00000187186	AL162231.1	1.33637	0.328316	0.181429	0.0100783	0.0294161	0.000109492	0.000338929	15	36	23	A2	Muscle. skeletal (STARNET)	EpiXcan	0.994266	starnet_sklm	0.999981
897	ENSG00000164597	COG5	-1.3363	-0.523725	0.181452	0.00256471	0.0142173	0.00755769	0.0190278	3	7	3	A2	Muscle. skeletal (STARNET)	EpiXcan	0.994266	starnet_sklm	0.999981
898	ENSG00000104497	SNX16	-1.33583	-0.0949209	0.181606	0.123336	0.156849	1.34517e-20	1.41669e-19	32	75	35	A2	Muscle. skeletal (STARNET)	EpiXcan	0.994266	starnet_sklm	0.999981
899	ENSG00000070501	POLB	1.33568	0.135406	0.181654	0.0526158	0.0984043	5.20292e-13	3.50494e-12	18	27	22	A2	Muscle. skeletal (STARNET)	EpiXcan	0.994266	starnet_sklm	0.999981
900	ENSG00000134874	DZIP1	-1.33507	-0.315016	0.181853	0.00709859	0.0240119	0.000510718	0.00146248	4	15	4	A2	Muscle. skeletal (STARNET)	EpiXcan	0.994266	starnet_sklm	0.999981
901	ENSG00000115419	GLS	1.33461	0.12558	0.182004	0.0623785	0.096076	7.73095e-13	5.1328e-12	30	58	36	A2	Muscle. skeletal (STARNET)	EpiXcan	0.994266	starnet_sklm	0.999981
902	ENSG00000262879	AC068152.1	-1.33403	-0.0433763	0.182195	0.334177	0.488147	3.41268e-83	2.87531e-81	22	34	28	A2	Muscle. skeletal (STARNET)	EpiXcan	0.994266	starnet_sklm	0.999981
903	ENSG00000161048	NAPEPLD	1.33265	0.506742	0.182648	0.00506041	0.065798	4.9302e-09	2.4105e-08	4	32	7	A2	Muscle. skeletal (STARNET)	EpiXcan	0.994266	starnet_sklm	0.999981
904	ENSG00000187193	MT1X	1.33226	0.177873	0.182773	0.0255196	0.0599823	1.8827e-08	8.69595e-08	5	7	6	A2	Muscle. skeletal (STARNET)	EpiXcan	0.994266	starnet_sklm	0.999981
905	ENSG00000123096	SSPN	-1.33199	-0.0977908	0.182862	0.0597836	0.0510615	2.75136e-07	1.14257e-06	57	80	65	A2	Muscle. skeletal (STARNET)	EpiXcan	0.994266	starnet_sklm	0.999981
906	ENSG00000250251	PKD1P6	1.33036	0.275838	0.1834	0.0085617	0.0529137	1.6599e-07	7.03222e-07	1	13	2	A2	Muscle. skeletal (STARNET)	EpiXcan	0.994266	starnet_sklm	0.999981
907	ENSG00000102547	CAB39L	-1.33013	-0.0866452	0.183475	0.193491	0.305393	1.53585e-43	4.07425e-42	56	102	64	A2	Muscle. skeletal (STARNET)	EpiXcan	0.994266	starnet_sklm	0.999981
908	ENSG00000136938	ANP32B	-1.32934	-0.33893	0.183734	0.00532878	0.0163456	0.0040486	0.010482	2	5	3	A2	Muscle. skeletal (STARNET)	EpiXcan	0.994266	starnet_sklm	0.999981
909	ENSG00000163807	KIAA1143	-1.32877	-0.48098	0.183925	0.00390832	0.0108407	0.0197315	0.0470816	7	33	9	A2	Muscle. skeletal (STARNET)	EpiXcan	0.994266	starnet_sklm	0.999981
910	ENSG00000072071	ADGRL1	1.32736	0.187669	0.184388	0.0196118	0.0218767	0.000943615	0.00263095	18	20	20	A2	Muscle. skeletal (STARNET)	EpiXcan	0.994266	starnet_sklm	0.999981
911	ENSG00000245937	LINC01184	-1.32729	-0.0685497	0.184414	0.124511	0.2651	8.78414e-37	1.84375e-35	26	35	32	A2	Muscle. skeletal (STARNET)	EpiXcan	0.994266	starnet_sklm	0.999981
912	ENSG00000157637	SLC38A10	-1.32722	-0.0671028	0.184435	0.146616	0.224849	1.96015e-30	3.2436e-29	19	31	24	A2	Muscle. skeletal (STARNET)	EpiXcan	0.994266	starnet_sklm	0.999981
913	ENSG00000083857	FAT1	-1.32711	-0.43661	0.184471	0.00714984	0.0745901	4.83516e-10	2.58134e-09	7	12	9	A2	Muscle. skeletal (STARNET)	EpiXcan	0.994266	starnet_sklm	0.999981
914	ENSG00000177963	RIC8A	-1.32671	-0.211172	0.184605	0.0141937	0.0326906	4.54165e-05	0.000147014	5	11	5	A2	Muscle. skeletal (STARNET)	EpiXcan	0.994266	starnet_sklm	0.999981
915	ENSG00000196663	TECPR2	-1.3267	-0.116778	0.184607	0.0770266	0.106767	5.08264e-14	3.62604e-13	14	22	15	A2	Muscle. skeletal (STARNET)	EpiXcan	0.994266	starnet_sklm	0.999981
916	ENSG00000114956	DGUOK	-1.32538	-0.32386	0.185047	0.0111428	0.0490811	5.30802e-07	2.14327e-06	2	2	2	A2	Muscle. skeletal (STARNET)	EpiXcan	0.994266	starnet_sklm	0.999981
917	ENSG00000146282	RARS2	1.32453	0.234873	0.185328	0.0081781	0.0108412	0.0202292	0.0481954	13	31	18	A2	Muscle. skeletal (STARNET)	EpiXcan	0.994266	starnet_sklm	0.999981
918	ENSG00000147687	TATDN1	-1.32341	-0.231505	0.185699	0.0166117	0.0149372	0.00605015	0.0153943	23	32	28	A2	Muscle. skeletal (STARNET)	EpiXcan	0.994266	starnet_sklm	0.999981
919	ENSG00000101298	SNPH	1.32286	0.16329	0.185881	0.0354225	0.123282	1.71745e-16	1.44396e-15	44	77	53	A2	Muscle. skeletal (STARNET)	EpiXcan	0.994266	starnet_sklm	0.999981
920	ENSG00000163491	NEK10	1.32259	0.103509	0.185971	0.0674674	0.15822	5.07623e-21	5.51607e-20	8	35	10	A2	Muscle. skeletal (STARNET)	EpiXcan	0.994266	starnet_sklm	0.999981
921	ENSG00000072756	TRNT1	-1.32254	-0.169803	0.185987	0.0445448	0.109736	1.25362e-14	9.36227e-14	10	17	12	A2	Muscle. skeletal (STARNET)	EpiXcan	0.994266	starnet_sklm	0.999981
922	ENSG00000176834	VSIG10	1.32227	0.210203	0.186077	0.0212005	0.0439785	1.884e-06	7.15333e-06	14	57	17	A2	Muscle. skeletal (STARNET)	EpiXcan	0.994266	starnet_sklm	0.999981
923	ENSG00000165633	VSTM4	-1.32201	-0.252583	0.186165	0.016617	0.0502608	3.0997e-07	1.28011e-06	5	6	5	A2	Muscle. skeletal (STARNET)	EpiXcan	0.994266	starnet_sklm	0.999981
924	ENSG00000040531	CTNS	1.32168	0.20386	0.186273	0.0146337	0.0358094	1.92269e-05	6.52016e-05	19	28	25	A2	Muscle. skeletal (STARNET)	EpiXcan	0.994266	starnet_sklm	0.999981
925	ENSG00000160193	WDR4	-1.32067	-0.323994	0.186612	0.00876217	0.0328896	3.76696e-05	0.000123035	10	25	13	A2	Muscle. skeletal (STARNET)	EpiXcan	0.994266	starnet_sklm	0.999981
926	ENSG00000257621	PSMA3-AS1	1.32062	0.121238	0.186629	0.0722103	0.0705901	1.27349e-09	6.56159e-09	56	82	72	A2	Muscle. skeletal (STARNET)	EpiXcan	0.994266	starnet_sklm	0.999981
927	ENSG00000160208	RRP1B	1.31922	0.314152	0.187096	0.0081451	0.0641423	7.82192e-09	3.74926e-08	5	45	10	A2	Muscle. skeletal (STARNET)	EpiXcan	0.994266	starnet_sklm	0.999981
928	ENSG00000166913	YWHAB	-1.31918	-0.150389	0.187107	0.0417558	0.0313956	6.48747e-05	0.000205824	39	61	47	A2	Muscle. skeletal (STARNET)	EpiXcan	0.994266	starnet_sklm	0.999981
929	ENSG00000165689	SDCCAG3	1.31871	0.191496	0.187265	0.0265042	0.0338172	3.21847e-05	0.000105989	16	43	20	A2	Muscle. skeletal (STARNET)	EpiXcan	0.994266	starnet_sklm	0.999981
930	ENSG00000263272	AC004148.2	1.31861	0.142749	0.1873	0.03607	0.0980541	3.68e-13	2.50157e-12	12	15	15	A2	Muscle. skeletal (STARNET)	EpiXcan	0.994266	starnet_sklm	0.999981
931	ENSG00000165819	METTL3	-1.31817	-0.230887	0.187446	0.0196999	0.0225205	0.000434742	0.00125665	17	39	17	A2	Muscle. skeletal (STARNET)	EpiXcan	0.994266	starnet_sklm	0.999981
932	ENSG00000005486	RHBDD2	-1.31752	-0.106429	0.187665	0.186848	0.179053	4.30737e-25	5.76435e-24	49	120	62	A2	Muscle. skeletal (STARNET)	EpiXcan	0.994266	starnet_sklm	0.999981
933	ENSG00000267023	LRRC37A16P	-1.31736	-0.128173	0.187719	0.0888336	0.206022	1.1944e-28	1.85101e-27	16	23	19	A2	Muscle. skeletal (STARNET)	EpiXcan	0.994266	starnet_sklm	0.999981
934	ENSG00000109445	ZNF330	1.31721	0.074283	0.187769	0.187184	0.308061	2.25351e-44	6.19793e-43	32	57	37	A2	Muscle. skeletal (STARNET)	EpiXcan	0.994266	starnet_sklm	0.999981
935	ENSG00000116661	FBXO2	-1.31702	-0.198334	0.187833	0.0237722	0.0319377	5.83478e-05	0.000186153	25	63	31	A2	Muscle. skeletal (STARNET)	EpiXcan	0.994266	starnet_sklm	0.999981
936	ENSG00000196345	ZKSCAN7	1.31668	0.12117	0.187945	0.066666	0.0439159	2.14483e-06	8.07194e-06	50	66	55	A2	Muscle. skeletal (STARNET)	EpiXcan	0.994266	starnet_sklm	0.999981
937	ENSG00000162878	PKDCC	-1.31655	-0.222245	0.18799	0.0195074	0.123422	2.87433e-16	2.37818e-15	13	22	16	A2	Muscle. skeletal (STARNET)	EpiXcan	0.994266	starnet_sklm	0.999981
938	ENSG00000171298	GAA	-1.31649	-0.0898327	0.188011	0.118389	0.236294	8.42939e-33	1.53734e-31	26	32	29	A2	Muscle. skeletal (STARNET)	EpiXcan	0.994266	starnet_sklm	0.999981
939	ENSG00000137501	SYTL2	1.31572	0.0382064	0.188269	0.398116	0.417987	1.68867e-65	8.63387e-64	64	91	74	A2	Muscle. skeletal (STARNET)	EpiXcan	0.994266	starnet_sklm	0.999981
940	ENSG00000165792	METTL17	-1.31544	-0.205217	0.188363	0.0356091	0.0631004	1.07489e-08	5.079e-08	7	8	8	A2	Muscle. skeletal (STARNET)	EpiXcan	0.994266	starnet_sklm	0.999981
941	ENSG00000120029	C10orf76	-1.31515	-0.280934	0.188458	0.0140223	0.0327706	4.38318e-05	0.000142269	15	20	18	A2	Muscle. skeletal (STARNET)	EpiXcan	0.994266	starnet_sklm	0.999981
942	ENSG00000223891	OSER1-AS1	1.31511	0.158906	0.188473	0.041906	0.054289	1.14072e-07	4.90743e-07	28	36	31	A2	Muscle. skeletal (STARNET)	EpiXcan	0.994266	starnet_sklm	0.999981
943	ENSG00000006042	TMEM98	1.31462	0.271379	0.188637	0.0244692	0.0535463	1.56972e-07	6.66197e-07	14	25	17	A2	Muscle. skeletal (STARNET)	EpiXcan	0.994266	starnet_sklm	0.999981
944	ENSG00000135862	LAMC1	-1.3145	-0.130688	0.188678	0.0298644	0.0795125	6.98149e-11	3.98315e-10	46	98	54	A2	Muscle. skeletal (STARNET)	EpiXcan	0.994266	starnet_sklm	0.999981
945	ENSG00000086619	ERO1B	1.31448	0.257272	0.188684	0.0119965	0.10953	1.85435e-14	1.36779e-13	11	35	17	A2	Muscle. skeletal (STARNET)	EpiXcan	0.994266	starnet_sklm	0.999981
946	ENSG00000178977	LINC00324	1.31435	0.240207	0.18873	0.019498	0.0491406	5.13313e-07	2.07897e-06	7	10	7	A2	Muscle. skeletal (STARNET)	EpiXcan	0.994266	starnet_sklm	0.999981
947	ENSG00000177370	TIMM22	1.3139	0.280619	0.188881	0.0100887	0.0215946	0.000968074	0.00269538	22	45	33	A2	Muscle. skeletal (STARNET)	EpiXcan	0.994266	starnet_sklm	0.999981
948	ENSG00000204304	PBX2	-1.31345	-0.225624	0.189031	0.0137469	0.0473869	8.1929e-07	3.23925e-06	17	26	20	A2	Muscle. skeletal (STARNET)	EpiXcan	0.994266	starnet_sklm	0.999981
949	ENSG00000123689	G0S2	1.31288	1.00287	0.189224	0.00123668	0.0103884	0.0229173	0.0540688	2	6	4	A2	Muscle. skeletal (STARNET)	EpiXcan	0.994266	starnet_sklm	0.999981
950	ENSG00000139687	RB1	-1.31271	-0.30814	0.18928	0.0152161	0.0374832	1.27758e-05	4.41125e-05	6	8	7	A2	Muscle. skeletal (STARNET)	EpiXcan	0.994266	starnet_sklm	0.999981
951	ENSG00000106772	PRUNE2	1.31182	0.115437	0.189582	0.0693534	0.139462	2.74593e-18	2.56859e-17	22	41	26	A2	Muscle. skeletal (STARNET)	EpiXcan	0.994266	starnet_sklm	0.999981
952	ENSG00000113448	PDE4D	-1.31176	-0.0632401	0.1896	0.0937022	0.0655363	4.72918e-09	2.31411e-08	64	79	77	A2	Muscle. skeletal (STARNET)	EpiXcan	0.994266	starnet_sklm	0.999981
953	ENSG00000166170	BAG5	1.31143	0.140031	0.189714	0.0401567	0.0857212	2.00649e-11	1.18781e-10	14	29	15	A2	Muscle. skeletal (STARNET)	EpiXcan	0.994266	starnet_sklm	0.999981
954	ENSG00000213619	NDUFS3	-1.31028	-0.296973	0.190101	0.0240672	0.0140313	0.00814543	0.0204216	22	25	25	A2	Muscle. skeletal (STARNET)	EpiXcan	0.994266	starnet_sklm	0.999981
955	ENSG00000183508	FAM46C	-1.30915	-0.571479	0.190483	0.00189541	0.0107254	0.0208946	0.0496688	9	22	11	A2	Muscle. skeletal (STARNET)	EpiXcan	0.994266	starnet_sklm	0.999981
956	ENSG00000161036	LRWD1	-1.30889	-0.245826	0.190572	0.017822	0.0738717	3.53277e-10	1.90645e-09	12	22	17	A2	Muscle. skeletal (STARNET)	EpiXcan	0.994266	starnet_sklm	0.999981
957	ENSG00000100075	SLC25A1	1.30722	0.152598	0.191138	0.0561721	0.0547335	9.10229e-08	3.94707e-07	43	71	47	A2	Muscle. skeletal (STARNET)	EpiXcan	0.994266	starnet_sklm	0.999981
958	ENSG00000078140	UBE2K	1.30598	0.176271	0.191561	0.0198251	0.0277802	0.00016932	0.000513365	26	61	31	A2	Muscle. skeletal (STARNET)	EpiXcan	0.994266	starnet_sklm	0.999981
959	ENSG00000218739	CEBPZOS	1.30557	0.337316	0.1917	0.00741307	0.0625195	1.3395e-08	6.29447e-08	15	29	19	A2	Muscle. skeletal (STARNET)	EpiXcan	0.994266	starnet_sklm	0.999981
960	ENSG00000160886	LY6K	-1.30497	-0.130761	0.191901	0.0686176	0.0876773	8.07825e-12	4.98701e-11	21	39	23	A2	Muscle. skeletal (STARNET)	EpiXcan	0.994266	starnet_sklm	0.999981
961	ENSG00000140945	CDH13	-1.30458	-0.247137	0.192037	0.00614961	0.0196389	0.00165701	0.00449842	10	31	15	A2	Muscle. skeletal (STARNET)	EpiXcan	0.994266	starnet_sklm	0.999981
962	ENSG00000232098	AC012313.1	1.30388	0.170247	0.192275	0.0201859	0.0757918	2.6381e-10	1.43726e-09	13	35	18	A2	Muscle. skeletal (STARNET)	EpiXcan	0.994266	starnet_sklm	0.999981
963	ENSG00000070831	CDC42	1.3025	0.384996	0.192747	0.00736229	0.0404653	3.6311e-06	1.33628e-05	4	6	5	A2	Muscle. skeletal (STARNET)	EpiXcan	0.994266	starnet_sklm	0.999981
964	ENSG00000137575	SDCBP	-1.30217	-0.167033	0.192857	0.0273784	0.0434998	2.11698e-06	7.97218e-06	18	25	21	A2	Muscle. skeletal (STARNET)	EpiXcan	0.994266	starnet_sklm	0.999981
965	ENSG00000135063	FAM189A2	-1.30182	-0.276953	0.192978	0.0132577	0.0297883	9.90405e-05	0.000307692	25	53	36	A2	Muscle. skeletal (STARNET)	EpiXcan	0.994266	starnet_sklm	0.999981
966	ENSG00000109920	FNBP4	1.30177	0.0533297	0.192994	0.236521	0.420725	1.21256e-66	6.43072e-65	27	42	35	A2	Muscle. skeletal (STARNET)	EpiXcan	0.994266	starnet_sklm	0.999981
967	ENSG00000167136	ENDOG	-1.30177	-0.262868	0.192994	0.0149092	0.071746	9.1451e-10	4.76325e-09	6	12	9	A2	Muscle. skeletal (STARNET)	EpiXcan	0.994266	starnet_sklm	0.999981
968	ENSG00000126226	PCID2	1.3016	0.217937	0.193053	0.0229582	0.0164884	0.003356	0.00878389	44	53	52	A2	Muscle. skeletal (STARNET)	EpiXcan	0.994266	starnet_sklm	0.999981
969	ENSG00000163257	DCAF16	-1.29952	-0.61995	0.193765	0.00223061	0.0292237	0.000120545	0.000371128	5	9	7	A2	Muscle. skeletal (STARNET)	EpiXcan	0.994266	starnet_sklm	0.999981
970	ENSG00000182117	NOP10	-1.29885	-0.0775239	0.193995	0.10073	0.286935	7.66726e-41	1.86067e-39	16	42	21	A2	Muscle. skeletal (STARNET)	EpiXcan	0.994266	starnet_sklm	0.999981
971	ENSG00000133958	UNC79	-1.29875	-0.171526	0.194029	0.0297614	0.0505801	3.80636e-07	1.56171e-06	67	125	80	A2	Muscle. skeletal (STARNET)	EpiXcan	0.994266	starnet_sklm	0.999981
972	ENSG00000247572	CKMT2-AS1	-1.29783	-0.0648567	0.194347	0.145248	0.261976	3.28286e-37	7.01359e-36	25	41	29	A2	Muscle. skeletal (STARNET)	EpiXcan	0.994266	starnet_sklm	0.999981
973	ENSG00000196588	MKL1	-1.29776	-0.228174	0.194371	0.0236273	0.0316424	5.8425e-05	0.00018635	19	23	21	A2	Muscle. skeletal (STARNET)	EpiXcan	0.994266	starnet_sklm	0.999981
974	ENSG00000110880	CORO1C	-1.29743	-0.208497	0.194484	0.0150225	0.0536353	1.03184e-07	4.45667e-07	13	25	16	A2	Muscle. skeletal (STARNET)	EpiXcan	0.994266	starnet_sklm	0.999981
975	ENSG00000172175	MALT1	-1.29703	-0.232264	0.194619	0.016253	0.0505661	3.55429e-07	1.46079e-06	10	17	12	A2	Muscle. skeletal (STARNET)	EpiXcan	0.994266	starnet_sklm	0.999981
976	ENSG00000147642	SYBU	1.29672	0.278597	0.194727	0.0152161	0.0386925	9.20281e-06	3.22692e-05	31	61	39	A2	Muscle. skeletal (STARNET)	EpiXcan	0.994266	starnet_sklm	0.999981
977	ENSG00000164733	CTSB	1.29663	0.0567706	0.19476	0.206415	0.435797	6.83102e-70	4.02593e-68	28	51	35	A2	Muscle. skeletal (STARNET)	EpiXcan	0.994266	starnet_sklm	0.999981
978	ENSG00000250208	FZD10-AS1	1.29398	0.18798	0.195674	0.0216412	0.0394568	6.90988e-06	2.45457e-05	22	57	28	A2	Muscle. skeletal (STARNET)	EpiXcan	0.994266	starnet_sklm	0.999981
979	ENSG00000163389	POGLUT1	-1.29363	-0.0739944	0.195795	0.124117	0.249376	1.8747e-34	3.62928e-33	21	26	24	A2	Muscle. skeletal (STARNET)	EpiXcan	0.994266	starnet_sklm	0.999981
980	ENSG00000166436	TRIM66	-1.29332	-0.0670904	0.195902	0.13501	0.346186	8.5341e-51	2.77451e-49	12	17	16	A2	Muscle. skeletal (STARNET)	EpiXcan	0.994266	starnet_sklm	0.999981
981	ENSG00000143624	INTS3	1.29299	0.768171	0.196016	0.00510639	0.0176897	0.00291727	0.00768433	6	9	8	A2	Muscle. skeletal (STARNET)	EpiXcan	0.994266	starnet_sklm	0.999981
982	ENSG00000089775	ZBTB25	-1.29262	-0.293564	0.196143	0.0105941	0.0345918	2.78497e-05	9.2528e-05	8	15	10	A2	Muscle. skeletal (STARNET)	EpiXcan	0.994266	starnet_sklm	0.999981
983	ENSG00000113161	HMGCR	-1.29234	-0.31081	0.19624	0.00898673	0.0105386	0.0213201	0.0506301	22	35	25	A2	Muscle. skeletal (STARNET)	EpiXcan	0.994266	starnet_sklm	0.999981
984	ENSG00000143570	SLC39A1	1.29134	0.205349	0.196585	0.0288749	0.0447158	1.74681e-06	6.65465e-06	16	55	20	A2	Muscle. skeletal (STARNET)	EpiXcan	0.994266	starnet_sklm	0.999981
985	ENSG00000115825	PRKD3	-1.2911	-0.151566	0.19667	0.0292174	0.0699946	1.51745e-09	7.77173e-09	19	31	22	A2	Muscle. skeletal (STARNET)	EpiXcan	0.994266	starnet_sklm	0.999981
986	ENSG00000175662	TOM1L2	-1.2902	-0.10952	0.196981	0.108806	0.229817	1.06439e-31	1.85361e-30	47	105	56	A2	Muscle. skeletal (STARNET)	EpiXcan	0.994266	starnet_sklm	0.999981
987	ENSG00000158373	HIST1H2BD	1.29019	0.117084	0.196985	0.0508214	0.0908497	4.19235e-12	2.6357e-11	11	22	15	A2	Muscle. skeletal (STARNET)	EpiXcan	0.994266	starnet_sklm	0.999981
988	ENSG00000014138	POLA2	1.29014	0.103455	0.197002	0.0672481	0.123519	2.1711e-16	1.81264e-15	16	40	22	A2	Muscle. skeletal (STARNET)	EpiXcan	0.994266	starnet_sklm	0.999981
989	ENSG00000116663	FBXO6	-1.28876	-0.293091	0.19748	0.0167253	0.11944	4.53619e-16	3.70198e-15	14	45	19	A2	Muscle. skeletal (STARNET)	EpiXcan	0.994266	starnet_sklm	0.999981
990	ENSG00000164574	GALNT10	-1.28864	-0.23199	0.197523	0.0105997	0.0407588	5.29189e-06	1.89899e-05	18	58	21	A2	Muscle. skeletal (STARNET)	EpiXcan	0.994266	starnet_sklm	0.999981
991	ENSG00000164038	SLC9B2	1.28863	0.120645	0.197527	0.0290095	0.0774849	1.66469e-10	9.21199e-10	2	6	2	A2	Muscle. skeletal (STARNET)	EpiXcan	0.994266	starnet_sklm	0.999981
992	ENSG00000136444	RSAD1	-1.28568	-0.155473	0.198554	0.0358887	0.0168833	0.00366685	0.00954322	44	65	50	A2	Muscle. skeletal (STARNET)	EpiXcan	0.994266	starnet_sklm	0.999981
993	ENSG00000189366	ALG1L	-1.28421	-0.0441768	0.199068	0.301482	0.50015	2.17649e-86	2.06663e-84	57	106	73	A2	Muscle. skeletal (STARNET)	EpiXcan	0.994266	starnet_sklm	0.999981
994	ENSG00000196199	MPHOSPH8	1.28322	0.22744	0.199416	0.00853978	0.0213201	0.0010891	0.0030141	7	17	7	A2	Muscle. skeletal (STARNET)	EpiXcan	0.994266	starnet_sklm	0.999981
995	ENSG00000167123	CERCAM	1.28209	0.933874	0.199811	0.00125972	0.0332069	3.70708e-05	0.000121212	2	28	6	A2	Muscle. skeletal (STARNET)	EpiXcan	0.994266	starnet_sklm	0.999981
996	ENSG00000076650	GPATCH1	1.28119	0.0745476	0.200127	0.131771	0.221619	4.44506e-30	7.25521e-29	58	85	65	A2	Muscle. skeletal (STARNET)	EpiXcan	0.994266	starnet_sklm	0.999981
997	ENSG00000110076	NRXN2	-1.28011	-0.100288	0.200507	0.0809773	0.136419	5.30676e-18	4.89138e-17	28	37	35	A2	Muscle. skeletal (STARNET)	EpiXcan	0.994266	starnet_sklm	0.999981
998	ENSG00000175348	TMEM9B	1.27988	0.0697963	0.200588	0.157326	0.211531	6.71081e-29	1.05089e-27	34	61	42	A2	Muscle. skeletal (STARNET)	EpiXcan	0.994266	starnet_sklm	0.999981
999	ENSG00000124380	SNRNP27	1.27969	0.142733	0.200652	0.0391187	0.150928	4.14917e-20	4.23917e-19	10	19	15	A2	Muscle. skeletal (STARNET)	EpiXcan	0.994266	starnet_sklm	0.999981
1000	ENSG00000106591	MRPL32	-1.27957	-0.267309	0.200697	0.00902939	0.0400443	5.51909e-06	1.97755e-05	6	12	11	A2	Muscle. skeletal (STARNET)	EpiXcan	0.994266	starnet_sklm	0.999981
1001	ENSG00000103550	KNOP1	1.27924	0.0824608	0.200814	0.106676	0.204411	1.25531e-27	1.87031e-26	14	62	19	A2	Muscle. skeletal (STARNET)	EpiXcan	0.994266	starnet_sklm	0.999981
1002	ENSG00000013016	EHD3	-1.27898	-0.118543	0.200905	0.0821603	0.106809	3.64688e-14	2.64401e-13	25	31	30	A2	Muscle. skeletal (STARNET)	EpiXcan	0.994266	starnet_sklm	0.999981
1003	ENSG00000214022	REPIN1	1.27843	0.0432324	0.201098	0.30974	0.458278	2.76413e-75	1.9453e-73	28	39	33	A2	Muscle. skeletal (STARNET)	EpiXcan	0.994266	starnet_sklm	0.999981
1004	ENSG00000235750	KIAA0040	-1.27818	-0.117962	0.201186	0.0580334	0.234261	5.5098e-32	9.69401e-31	42	57	46	A2	Muscle. skeletal (STARNET)	EpiXcan	0.994266	starnet_sklm	0.999981
1005	ENSG00000141012	GALNS	-1.27794	-0.0804528	0.20127	0.102342	0.134496	1.14983e-17	1.03902e-16	47	72	56	A2	Muscle. skeletal (STARNET)	EpiXcan	0.994266	starnet_sklm	0.999981
1006	ENSG00000133983	COX16	-1.27772	-0.122005	0.201348	0.0610276	0.10669	4.8889e-14	3.49407e-13	8	40	8	A2	Muscle. skeletal (STARNET)	EpiXcan	0.994266	starnet_sklm	0.999981
1007	ENSG00000122085	MTERF4	1.27696	1.0463	0.201616	0.00164815	0.0227517	0.000712869	0.0020115	4	6	6	A2	Muscle. skeletal (STARNET)	EpiXcan	0.994266	starnet_sklm	0.999981
1008	ENSG00000167186	COQ7	-1.27491	-0.501216	0.20234	0.00597981	0.0276693	0.000180998	0.000546834	6	8	8	A2	Muscle. skeletal (STARNET)	EpiXcan	0.994266	starnet_sklm	0.999981
1009	ENSG00000092094	OSGEP	-1.27463	-0.0740091	0.20244	0.104384	0.48438	4.4077e-83	3.68767e-81	37	54	54	A2	Muscle. skeletal (STARNET)	EpiXcan	0.994266	starnet_sklm	0.999981
1010	ENSG00000149600	COMMD7	1.27423	0.1394	0.202584	0.0411904	0.232903	6.01981e-32	1.05603e-30	21	42	33	A2	Muscle. skeletal (STARNET)	EpiXcan	0.994266	starnet_sklm	0.999981
1011	ENSG00000162494	LRRC38	-1.27269	-0.0437307	0.203128	0.315929	0.412135	5.64573e-65	2.83805e-63	16	29	19	A2	Muscle. skeletal (STARNET)	EpiXcan	0.994266	starnet_sklm	0.999981
1012	ENSG00000174564	IL20RB	1.27246	0.137356	0.203211	0.0618381	0.175466	1.64789e-23	2.04305e-22	22	45	29	A2	Muscle. skeletal (STARNET)	EpiXcan	0.994266	starnet_sklm	0.999981
1013	ENSG00000167280	ENGASE	1.2713	0.15204	0.203622	0.0349057	0.13179	2.79293e-17	2.45696e-16	17	37	25	A2	Muscle. skeletal (STARNET)	EpiXcan	0.994266	starnet_sklm	0.999981
1014	ENSG00000172292	CERS6	-1.27111	-0.121982	0.203691	0.0585962	0.0935847	2.27922e-12	1.46684e-11	41	56	46	A2	Muscle. skeletal (STARNET)	EpiXcan	0.994266	starnet_sklm	0.999981
1015	ENSG00000139428	MMAB	-1.26882	-0.20215	0.204504	0.0124376	0.0491658	5.16379e-07	2.09068e-06	15	22	18	A2	Muscle. skeletal (STARNET)	EpiXcan	0.994266	starnet_sklm	0.999981
1016	ENSG00000205106	DKFZp779M0652	-1.26814	-0.066458	0.204746	0.170284	0.392016	4.66019e-60	2.03484e-58	28	54	37	A2	Muscle. skeletal (STARNET)	EpiXcan	0.994266	starnet_sklm	0.999981
1017	ENSG00000175220	ARHGAP1	-1.26792	-0.11401	0.204826	0.0561128	0.103667	1.17614e-13	8.25301e-13	16	42	19	A2	Muscle. skeletal (STARNET)	EpiXcan	0.994266	starnet_sklm	0.999981
1018	ENSG00000134684	YARS	-1.26753	-0.276705	0.204964	0.0136903	0.0426581	3.23337e-06	1.19654e-05	21	36	26	A2	Muscle. skeletal (STARNET)	EpiXcan	0.994266	starnet_sklm	0.999981
1019	ENSG00000133398	MED10	-1.26737	-0.467263	0.205024	0.00340321	0.0348758	2.5958e-05	8.66281e-05	6	14	9	A2	Muscle. skeletal (STARNET)	EpiXcan	0.994266	starnet_sklm	0.999981
1020	ENSG00000163492	CCDC141	-1.26662	-0.140201	0.205292	0.0286407	0.04708	6.52007e-07	2.60977e-06	22	40	28	A2	Muscle. skeletal (STARNET)	EpiXcan	0.994266	starnet_sklm	0.999981
1021	ENSG00000013573	DDX11	1.26505	0.0478401	0.205855	0.524741	0.728205	1.84444e-179	1.00304e-176	28	52	32	A2	Muscle. skeletal (STARNET)	EpiXcan	0.994266	starnet_sklm	0.999981
1022	ENSG00000106868	SUSD1	-1.26494	-0.0976936	0.205893	0.06905	0.120047	6.07146e-16	4.93136e-15	9	16	9	A2	Muscle. skeletal (STARNET)	EpiXcan	0.994266	starnet_sklm	0.999981
1023	ENSG00000007541	PIGQ	1.26436	0.395805	0.2061	0.00828676	0.0125148	0.0122009	0.0299123	10	16	10	A2	Muscle. skeletal (STARNET)	EpiXcan	0.994266	starnet_sklm	0.999981
1024	ENSG00000065029	ZNF76	-1.26393	-0.115485	0.206257	0.037582	0.0677911	1.97673e-09	1.00041e-08	11	22	13	A2	Muscle. skeletal (STARNET)	EpiXcan	0.994266	starnet_sklm	0.999981
1025	ENSG00000108091	CCDC6	-1.26355	-0.289962	0.206393	0.0069889	0.0153289	0.00516571	0.0132453	4	13	6	A2	Muscle. skeletal (STARNET)	EpiXcan	0.994266	starnet_sklm	0.999981
1026	ENSG00000115539	PDCL3	-1.26343	-0.168923	0.206433	0.0328308	0.0672713	3.31648e-09	1.64504e-08	5	15	8	A2	Muscle. skeletal (STARNET)	EpiXcan	0.994266	starnet_sklm	0.999981
1027	ENSG00000168566	SNRNP48	1.26269	0.221097	0.206701	0.0127927	0.0406631	3.63575e-06	1.33733e-05	8	12	8	A2	Muscle. skeletal (STARNET)	EpiXcan	0.994266	starnet_sklm	0.999981
1028	ENSG00000125877	ITPA	1.26248	0.076954	0.206777	0.118542	0.204797	5.83661e-28	8.79461e-27	24	26	25	A2	Muscle. skeletal (STARNET)	EpiXcan	0.994266	starnet_sklm	0.999981
1029	ENSG00000006695	COX10	-1.26228	-0.203487	0.206849	0.035216	0.0131173	0.0100154	0.0248288	46	65	55	A2	Muscle. skeletal (STARNET)	EpiXcan	0.994266	starnet_sklm	0.999981
1030	ENSG00000160075	SSU72	1.26173	0.26322	0.207045	0.0196363	0.0215919	0.000976088	0.00271516	23	51	34	A2	Muscle. skeletal (STARNET)	EpiXcan	0.994266	starnet_sklm	0.999981
1031	ENSG00000135972	MRPS9	-1.26164	-0.153028	0.207077	0.0376452	0.10892	1.87905e-14	1.38515e-13	21	39	23	A2	Muscle. skeletal (STARNET)	EpiXcan	0.994266	starnet_sklm	0.999981
1032	ENSG00000273486	AC096992.2	-1.2603	-0.0752162	0.207562	0.109671	0.248207	1.36952e-34	2.65988e-33	70	115	102	A2	Muscle. skeletal (STARNET)	EpiXcan	0.994266	starnet_sklm	0.999981
1033	ENSG00000236618	PITPNA-AS1	1.26018	0.253474	0.207604	0.00868767	0.0333302	3.10687e-05	0.000102511	25	33	29	A2	Muscle. skeletal (STARNET)	EpiXcan	0.994266	starnet_sklm	0.999981
1034	ENSG00000176783	RUFY1	-1.25974	-0.184472	0.207765	0.0238449	0.0253021	0.000307298	0.000905991	19	30	22	A2	Muscle. skeletal (STARNET)	EpiXcan	0.994266	starnet_sklm	0.999981
1035	ENSG00000168556	ING2	-1.25933	-0.238306	0.207912	0.0122885	0.0365137	1.50805e-05	5.1623e-05	5	10	5	A2	Muscle. skeletal (STARNET)	EpiXcan	0.994266	starnet_sklm	0.999981
1036	ENSG00000240449	AC005586.1	1.25917	0.0644428	0.207968	0.142853	0.223058	3.01625e-30	4.94335e-29	24	30	27	A2	Muscle. skeletal (STARNET)	EpiXcan	0.994266	starnet_sklm	0.999981
1037	ENSG00000118579	MED28	1.25891	0.189372	0.208063	0.0186508	0.0402844	6.24454e-06	2.23014e-05	11	17	11	A2	Muscle. skeletal (STARNET)	EpiXcan	0.994266	starnet_sklm	0.999981
1038	ENSG00000102606	ARHGEF7	1.25884	0.372314	0.208086	0.00690925	0.0688448	2.09684e-09	1.05874e-08	15	40	20	A2	Muscle. skeletal (STARNET)	EpiXcan	0.994266	starnet_sklm	0.999981
1039	ENSG00000051523	CYBA	1.25833	0.268504	0.208272	0.01704	0.0375643	1.21768e-05	4.21415e-05	12	27	14	A2	Muscle. skeletal (STARNET)	EpiXcan	0.994266	starnet_sklm	0.999981
1040	ENSG00000182307	C8orf33	1.25558	0.279349	0.209268	0.0177554	0.0161764	0.0042478	0.0109882	17	31	22	A2	Muscle. skeletal (STARNET)	EpiXcan	0.994266	starnet_sklm	0.999981
1041	ENSG00000123908	AGO2	1.2552	0.204574	0.209406	0.0131179	0.0364859	1.71184e-05	5.82992e-05	10	44	12	A2	Muscle. skeletal (STARNET)	EpiXcan	0.994266	starnet_sklm	0.999981
1042	ENSG00000163704	PRRT3	-1.25189	-0.292347	0.210608	0.0131203	0.0313237	6.90162e-05	0.000218211	12	34	16	A2	Muscle. skeletal (STARNET)	EpiXcan	0.994266	starnet_sklm	0.999981
1043	ENSG00000175711	B3GNTL1	-1.25142	-0.0800936	0.210783	0.15937	0.305176	5.11597e-44	1.38478e-42	20	69	25	A2	Muscle. skeletal (STARNET)	EpiXcan	0.994266	starnet_sklm	0.999981
1044	ENSG00000075785	RAB7A	-1.24966	-0.0942363	0.211425	0.0836597	0.0425576	2.52747e-06	9.4378e-06	72	109	87	A2	Muscle. skeletal (STARNET)	EpiXcan	0.994266	starnet_sklm	0.999981
1045	ENSG00000174547	MRPL11	1.24772	0.169656	0.212133	0.0216577	0.0153101	0.00540744	0.0138443	16	30	18	A2	Muscle. skeletal (STARNET)	EpiXcan	0.994266	starnet_sklm	0.999981
1046	ENSG00000257949	TEN1	-1.24756	-0.0716288	0.212192	0.0585465	0.0826765	3.97891e-11	2.30415e-10	18	30	25	A2	Muscle. skeletal (STARNET)	EpiXcan	0.994266	starnet_sklm	0.999981
1047	ENSG00000180902	D2HGDH	1.24723	0.129606	0.212313	0.0609658	0.171273	7.4532e-23	8.85502e-22	52	107	66	A2	Muscle. skeletal (STARNET)	EpiXcan	0.994266	starnet_sklm	0.999981
1048	ENSG00000133069	TMCC2	-1.24685	-0.0856271	0.212454	0.082989	0.145731	2.04534e-19	2.0257e-18	24	33	31	A2	Muscle. skeletal (STARNET)	EpiXcan	0.994266	starnet_sklm	0.999981
1049	ENSG00000176386	CDC26	-1.24653	-0.0639191	0.212569	0.145365	0.295873	4.9681e-42	1.24609e-40	19	26	22	A2	Muscle. skeletal (STARNET)	EpiXcan	0.994266	starnet_sklm	0.999981
1050	ENSG00000157601	MX1	-1.24647	-0.164933	0.212591	0.0352732	0.0772593	1.32556e-10	7.40036e-10	4	69	4	A2	Muscle. skeletal (STARNET)	EpiXcan	0.994266	starnet_sklm	0.999981
1051	ENSG00000189091	SF3B3	1.24517	0.149055	0.213069	0.0363496	0.0183441	0.0023556	0.00627809	27	48	34	A2	Muscle. skeletal (STARNET)	EpiXcan	0.994266	starnet_sklm	0.999981
1052	ENSG00000162512	SDC3	-1.24435	-0.303717	0.213372	0.0111805	0.0173765	0.0032158	0.00843723	8	20	8	A2	Muscle. skeletal (STARNET)	EpiXcan	0.994266	starnet_sklm	0.999981
1053	ENSG00000196159	FAT4	1.24321	0.152982	0.213791	0.028304	0.0135115	0.00903959	0.0225406	32	45	38	A2	Muscle. skeletal (STARNET)	EpiXcan	0.994266	starnet_sklm	0.999981
1054	ENSG00000183666	GUSBP1	-1.24292	-0.0463877	0.213897	0.2753	0.479136	6.5975e-82	5.19293e-80	31	142	37	A2	Muscle. skeletal (STARNET)	EpiXcan	0.994266	starnet_sklm	0.999981
1055	ENSG00000162704	ARPC5	-1.24257	-0.186609	0.214025	0.0176131	0.0930698	1.68079e-12	1.09229e-11	6	13	7	A2	Muscle. skeletal (STARNET)	EpiXcan	0.994266	starnet_sklm	0.999981
1056	ENSG00000213465	ARL2	1.24257	0.144566	0.214025	0.0489424	0.0885918	9.05247e-12	5.56259e-11	27	36	33	A2	Muscle. skeletal (STARNET)	EpiXcan	0.994266	starnet_sklm	0.999981
1057	ENSG00000100865	CINP	1.24253	0.166215	0.21404	0.0237479	0.113927	4.70404e-15	3.60302e-14	17	36	27	A2	Muscle. skeletal (STARNET)	EpiXcan	0.994266	starnet_sklm	0.999981
1058	ENSG00000137955	RABGGTB	1.24251	0.108035	0.214048	0.0595161	0.0622288	1.40202e-08	6.56766e-08	47	106	60	A2	Muscle. skeletal (STARNET)	EpiXcan	0.994266	starnet_sklm	0.999981
1059	ENSG00000182208	MOB2	1.24231	0.36077	0.214123	0.00729516	0.0583505	2.6111e-08	1.19279e-07	10	23	15	A2	Muscle. skeletal (STARNET)	EpiXcan	0.994266	starnet_sklm	0.999981
1060	ENSG00000089250	NOS1	1.24221	0.0701257	0.214161	0.132551	0.179804	7.45073e-24	9.37335e-23	42	67	53	A2	Muscle. skeletal (STARNET)	EpiXcan	0.994266	starnet_sklm	0.999981
1061	ENSG00000011523	CEP68	-1.24152	-0.133624	0.214415	0.0313461	0.0648717	6.50814e-09	3.13965e-08	4	5	4	A2	Muscle. skeletal (STARNET)	EpiXcan	0.994266	starnet_sklm	0.999981
1062	ENSG00000152684	PELO	-1.24068	-0.133549	0.214725	0.0349379	0.0584396	3.25533e-08	1.4708e-07	19	44	24	A2	Muscle. skeletal (STARNET)	EpiXcan	0.994266	starnet_sklm	0.999981
1063	ENSG00000188938	FAM120AOS	-1.24063	-0.0832931	0.214743	0.0514383	0.081641	6.43e-11	3.67903e-10	42	92	43	A2	Muscle. skeletal (STARNET)	EpiXcan	0.994266	starnet_sklm	0.999981
1064	ENSG00000082701	GSK3B	1.24021	0.162393	0.214899	0.0291049	0.102832	1.06828e-13	7.50496e-13	26	52	33	A2	Muscle. skeletal (STARNET)	EpiXcan	0.994266	starnet_sklm	0.999981
1065	ENSG00000179776	CDH5	1.24008	0.525269	0.214944	0.00476122	0.0115495	0.0165073	0.0397691	8	9	8	A2	Muscle. skeletal (STARNET)	EpiXcan	0.994266	starnet_sklm	0.999981
1066	ENSG00000184602	SNN	1.23688	0.197314	0.216131	0.0188417	0.0130802	0.0108333	0.0267182	14	20	18	A2	Muscle. skeletal (STARNET)	EpiXcan	0.994266	starnet_sklm	0.999981
1067	ENSG00000226314	ZNF192P1	1.23675	0.335954	0.216179	0.0234333	0.0503022	3.4523e-07	1.42034e-06	17	26	20	A2	Muscle. skeletal (STARNET)	EpiXcan	0.994266	starnet_sklm	0.999981
1068	ENSG00000260708	AL118516.1	-1.2346	-0.0939076	0.216979	0.121427	0.548926	9.12367e-100	1.08075e-97	24	59	39	A2	Muscle. skeletal (STARNET)	EpiXcan	0.994266	starnet_sklm	0.999981
1069	ENSG00000100614	PPM1A	-1.23439	-0.140589	0.217057	0.0223895	0.040406	4.83903e-06	1.74538e-05	11	13	12	A2	Muscle. skeletal (STARNET)	EpiXcan	0.994266	starnet_sklm	0.999981
1070	ENSG00000114331	ACAP2	1.23436	0.221623	0.217067	0.0141307	0.0108866	0.019566	0.0466962	26	51	31	A2	Muscle. skeletal (STARNET)	EpiXcan	0.994266	starnet_sklm	0.999981
1071	ENSG00000188186	LAMTOR4	-1.2335	-0.0910959	0.217389	0.0694077	0.127419	3.36928e-17	2.9488e-16	43	63	53	A2	Muscle. skeletal (STARNET)	EpiXcan	0.994266	starnet_sklm	0.999981
1072	ENSG00000100151	PICK1	-1.23227	-0.144382	0.21785	0.0378712	0.0750449	4.24142e-10	2.27349e-09	22	56	27	A2	Muscle. skeletal (STARNET)	EpiXcan	0.994266	starnet_sklm	0.999981
1073	ENSG00000261312	AC002550.1	1.23124	0.0619061	0.218234	0.17722	0.245077	1.52752e-33	2.86529e-32	43	56	51	A2	Muscle. skeletal (STARNET)	EpiXcan	0.994266	starnet_sklm	0.999981
1074	ENSG00000106723	SPIN1	-1.2312	-0.214516	0.218249	0.0179155	0.0490447	5.30047e-07	2.14094e-06	20	27	24	A2	Muscle. skeletal (STARNET)	EpiXcan	0.994266	starnet_sklm	0.999981
1075	ENSG00000104825	NFKBIB	-1.2307	-0.114388	0.218435	0.0610748	0.0612028	1.59447e-08	7.43134e-08	42	50	48	A2	Muscle. skeletal (STARNET)	EpiXcan	0.994266	starnet_sklm	0.999981
1076	ENSG00000122490	PQLC1	-1.22959	-0.264881	0.21885	0.0115586	0.0407385	5.08706e-06	1.82877e-05	4	13	5	A2	Muscle. skeletal (STARNET)	EpiXcan	0.994266	starnet_sklm	0.999981
1077	ENSG00000133704	IPO8	-1.22891	-0.1071	0.219106	0.052407	0.110438	1.17128e-14	8.76375e-14	29	46	35	A2	Muscle. skeletal (STARNET)	EpiXcan	0.994266	starnet_sklm	0.999981
1078	ENSG00000197872	FAM49A	1.22874	0.138775	0.21917	0.0415317	0.0713839	9.77016e-10	5.07997e-09	13	36	16	A2	Muscle. skeletal (STARNET)	EpiXcan	0.994266	starnet_sklm	0.999981
1079	ENSG00000099250	NRP1	-1.22826	-0.181652	0.219349	0.0223412	0.0192733	0.00185378	0.00500534	25	32	30	A2	Muscle. skeletal (STARNET)	EpiXcan	0.994266	starnet_sklm	0.999981
1080	ENSG00000148935	GAS2	1.22781	0.158624	0.219519	0.0378894	0.0834325	3.37772e-11	1.96456e-10	16	24	20	A2	Muscle. skeletal (STARNET)	EpiXcan	0.994266	starnet_sklm	0.999981
1081	ENSG00000163875	MEAF6	-1.22708	-0.152219	0.219792	0.0309523	0.0822258	1.69009e-11	1.00648e-10	19	45	26	A2	Muscle. skeletal (STARNET)	EpiXcan	0.994266	starnet_sklm	0.999981
1082	ENSG00000134363	FST	1.22702	0.17716	0.219813	0.0193941	0.0106402	0.0213915	0.0507806	27	32	30	A2	Muscle. skeletal (STARNET)	EpiXcan	0.994266	starnet_sklm	0.999981
1083	ENSG00000106565	TMEM176B	1.2261	0.0640746	0.220162	0.192677	0.369286	1.36529e-55	5.30334e-54	43	76	52	A2	Muscle. skeletal (STARNET)	EpiXcan	0.994266	starnet_sklm	0.999981
1084	ENSG00000116120	FARSB	-1.22561	-0.113343	0.220345	0.0436795	0.225764	1.6963e-30	2.81477e-29	17	33	21	A2	Muscle. skeletal (STARNET)	EpiXcan	0.994266	starnet_sklm	0.999981
1085	ENSG00000166321	NUDT13	-1.2254	-0.0930931	0.220426	0.0712987	0.131079	1.75382e-17	1.56237e-16	44	63	55	A2	Muscle. skeletal (STARNET)	EpiXcan	0.994266	starnet_sklm	0.999981
1086	ENSG00000075336	TIMM21	1.22521	0.181468	0.220496	0.0125533	0.0174203	0.00311917	0.00820352	14	21	21	A2	Muscle. skeletal (STARNET)	EpiXcan	0.994266	starnet_sklm	0.999981
1087	ENSG00000133884	DPF2	1.22323	2.22166	0.221244	0.000220213	0.0173783	0.003123	0.00821178	3	22	6	A2	Muscle. skeletal (STARNET)	EpiXcan	0.994266	starnet_sklm	0.999981
1088	ENSG00000185596	WASH3P	1.22195	0.13173	0.221728	0.034565	0.164051	1.18353e-21	1.33081e-20	23	44	29	A2	Muscle. skeletal (STARNET)	EpiXcan	0.994266	starnet_sklm	0.999981
1089	ENSG00000119965	C10orf88	-1.22178	-0.278553	0.221791	0.0113332	0.0211559	0.00111059	0.00307144	13	15	14	A2	Muscle. skeletal (STARNET)	EpiXcan	0.994266	starnet_sklm	0.999981
1090	ENSG00000119812	FAM98A	-1.22049	-0.223795	0.222278	0.0179476	0.0995647	1.88562e-13	1.30251e-12	6	18	11	A2	Muscle. skeletal (STARNET)	EpiXcan	0.994266	starnet_sklm	0.999981
1091	ENSG00000111802	TDP2	-1.22041	-0.188874	0.222308	0.0183713	0.0794867	8.6852e-11	4.91299e-10	18	41	25	A2	Muscle. skeletal (STARNET)	EpiXcan	0.994266	starnet_sklm	0.999981
1092	ENSG00000105559	PLEKHA4	1.22028	0.275954	0.222358	0.0118376	0.043582	2.22619e-06	8.36762e-06	4	5	4	A2	Muscle. skeletal (STARNET)	EpiXcan	0.994266	starnet_sklm	0.999981
1093	ENSG00000133706	LARS	-1.22017	-0.132655	0.2224	0.0711092	0.143177	7.03588e-19	6.80495e-18	26	46	32	A2	Muscle. skeletal (STARNET)	EpiXcan	0.994266	starnet_sklm	0.999981
1094	ENSG00000149308	NPAT	1.21978	0.122689	0.222548	0.106181	0.182195	2.62327e-24	3.37109e-23	15	64	16	A2	Muscle. skeletal (STARNET)	EpiXcan	0.994266	starnet_sklm	0.999981
1095	ENSG00000155542	SETD9	1.21971	0.0456191	0.222576	0.28382	0.528985	1.55296e-93	1.62979e-91	21	35	25	A2	Muscle. skeletal (STARNET)	EpiXcan	0.994266	starnet_sklm	0.999981
1096	ENSG00000131067	GGT7	-1.21925	-0.0899945	0.22275	0.0692287	0.107711	2.20643e-14	1.61949e-13	16	28	21	A2	Muscle. skeletal (STARNET)	EpiXcan	0.994266	starnet_sklm	0.999981
1097	ENSG00000197226	TBC1D9B	-1.21751	-0.0592547	0.223409	0.29342	0.423654	4.03095e-67	2.18219e-65	16	33	17	A2	Muscle. skeletal (STARNET)	EpiXcan	0.994266	starnet_sklm	0.999981
1098	ENSG00000125733	TRIP10	1.21635	0.248291	0.22385	0.016179	0.0307605	7.70107e-05	0.000242462	14	24	15	A2	Muscle. skeletal (STARNET)	EpiXcan	0.994266	starnet_sklm	0.999981
1099	ENSG00000162946	DISC1	1.21624	0.105431	0.223895	0.0651956	0.0977172	6.08185e-13	4.07181e-12	32	90	42	A2	Muscle. skeletal (STARNET)	EpiXcan	0.994266	starnet_sklm	0.999981
1100	ENSG00000107738	VSIR	1.21613	0.0508285	0.223936	0.156419	0.276871	2.00404e-39	4.62864e-38	15	22	19	A2	Muscle. skeletal (STARNET)	EpiXcan	0.994266	starnet_sklm	0.999981
1101	ENSG00000178074	C2orf69	1.21585	0.134123	0.224043	0.0136748	0.107206	3.43131e-14	2.49254e-13	16	26	22	A2	Muscle. skeletal (STARNET)	EpiXcan	0.994266	starnet_sklm	0.999981
1102	ENSG00000145741	BTF3	1.21574	0.110202	0.224085	0.053912	0.105969	3.61902e-14	2.62571e-13	6	24	6	A2	Muscle. skeletal (STARNET)	EpiXcan	0.994266	starnet_sklm	0.999981
1103	ENSG00000140319	SRP14	1.21559	0.139184	0.224142	0.026808	0.0548252	7.18593e-08	3.15148e-07	4	18	4	A2	Muscle. skeletal (STARNET)	EpiXcan	0.994266	starnet_sklm	0.999981
1104	ENSG00000005194	CIAPIN1	1.21555	0.176316	0.224157	0.0159863	0.0166444	0.00380859	0.00989058	20	23	22	A2	Muscle. skeletal (STARNET)	EpiXcan	0.994266	starnet_sklm	0.999981
1105	ENSG00000152137	HSPB8	-1.21522	-0.244842	0.224283	0.0185601	0.0245349	0.00044771	0.00129163	22	31	27	A2	Muscle. skeletal (STARNET)	EpiXcan	0.994266	starnet_sklm	0.999981
1106	ENSG00000165282	PIGO	1.21487	0.140711	0.224416	0.0272502	0.0642149	7.81633e-09	3.74808e-08	7	12	7	A2	Muscle. skeletal (STARNET)	EpiXcan	0.994266	starnet_sklm	0.999981
1107	ENSG00000163866	SMIM12	-1.21441	-0.144844	0.22459	0.0387826	0.0346389	2.7386e-05	9.1114e-05	32	53	38	A2	Muscle. skeletal (STARNET)	EpiXcan	0.994266	starnet_sklm	0.999981
1108	ENSG00000198131	ZNF544	-1.21351	-0.298807	0.224935	0.0062171	0.0112573	0.0179562	0.0430776	6	9	8	A2	Muscle. skeletal (STARNET)	EpiXcan	0.994266	starnet_sklm	0.999981
1109	ENSG00000021776	AQR	1.213	0.201532	0.225128	0.0117795	0.0479369	7.21013e-07	2.86966e-06	15	31	17	A2	Muscle. skeletal (STARNET)	EpiXcan	0.994266	starnet_sklm	0.999981
1110	ENSG00000129347	KRI1	-1.21281	-0.11512	0.225203	0.0411822	0.140186	1.11542e-18	1.06759e-17	3	9	5	A2	Muscle. skeletal (STARNET)	EpiXcan	0.994266	starnet_sklm	0.999981
1111	ENSG00000140876	NUDT7	-1.21168	-0.169704	0.225633	0.0242296	0.0329557	3.70445e-05	0.000121159	38	72	50	A2	Muscle. skeletal (STARNET)	EpiXcan	0.994266	starnet_sklm	0.999981
1112	ENSG00000248508	SRP14-AS1	1.21127	0.358431	0.225792	0.00504515	0.458735	3.62779e-75	2.50884e-73	16	27	20	A2	Muscle. skeletal (STARNET)	EpiXcan	0.994266	starnet_sklm	0.999981
1113	ENSG00000140105	WARS	-1.21102	-0.118898	0.225888	0.0525293	0.0814148	5.88678e-11	3.37629e-10	61	95	73	A2	Muscle. skeletal (STARNET)	EpiXcan	0.994266	starnet_sklm	0.999981
1114	ENSG00000170310	STX8	-1.21101	-0.196357	0.225892	0.0149137	0.0409546	4.99476e-06	1.79667e-05	7	10	7	A2	Muscle. skeletal (STARNET)	EpiXcan	0.994266	starnet_sklm	0.999981
1115	ENSG00000259820	AC083843.2	-1.21052	-0.443841	0.226081	0.00544196	0.0643273	6.67938e-09	3.21578e-08	5	7	7	A2	Muscle. skeletal (STARNET)	EpiXcan	0.994266	starnet_sklm	0.999981
1116	ENSG00000114650	SCAP	-1.21045	-0.368106	0.226107	0.00805541	0.0120336	0.0143253	0.0348068	13	27	20	A2	Muscle. skeletal (STARNET)	EpiXcan	0.994266	starnet_sklm	0.999981
1117	ENSG00000196313	POM121	-1.20924	-0.443906	0.226572	0.00626684	0.0290981	0.000120439	0.000370897	9	17	10	A2	Muscle. skeletal (STARNET)	EpiXcan	0.994266	starnet_sklm	0.999981
1118	ENSG00000198189	HSD17B11	1.20921	0.141984	0.226582	0.0311597	0.0316929	5.20418e-05	0.000167193	25	31	27	A2	Muscle. skeletal (STARNET)	EpiXcan	0.994266	starnet_sklm	0.999981
1119	ENSG00000128274	A4GALT	1.20907	0.0468011	0.226634	0.249521	0.261756	2.79285e-36	5.72151e-35	48	82	58	A2	Muscle. skeletal (STARNET)	EpiXcan	0.994266	starnet_sklm	0.999981
1120	ENSG00000036054	TBC1D23	-1.20887	-0.0783168	0.226712	0.13044	0.443815	2.1242e-71	1.32364e-69	55	71	65	A2	Muscle. skeletal (STARNET)	EpiXcan	0.994266	starnet_sklm	0.999981
1121	ENSG00000121690	DEPDC7	-1.20883	-0.139233	0.226726	0.0408323	0.0555153	7.79365e-08	3.40428e-07	35	43	41	A2	Muscle. skeletal (STARNET)	EpiXcan	0.994266	starnet_sklm	0.999981
1122	ENSG00000088543	C3orf18	1.20833	0.157913	0.226919	0.0362237	0.0787904	1.3228e-10	7.38841e-10	31	49	35	A2	Muscle. skeletal (STARNET)	EpiXcan	0.994266	starnet_sklm	0.999981
1123	ENSG00000100399	CHADL	-1.20736	-0.152425	0.227294	0.0188216	0.0381004	8.48205e-06	2.99132e-05	7	7	7	A2	Muscle. skeletal (STARNET)	EpiXcan	0.994266	starnet_sklm	0.999981
1124	ENSG00000040199	PHLPP2	-1.2068	-0.118507	0.227508	0.0461247	0.0841861	1.62827e-11	9.71118e-11	31	56	42	A2	Muscle. skeletal (STARNET)	EpiXcan	0.994266	starnet_sklm	0.999981
1125	ENSG00000136235	GPNMB	1.20612	0.175703	0.227772	0.0326313	0.0598017	2.05839e-08	9.47175e-08	10	16	11	A2	Muscle. skeletal (STARNET)	EpiXcan	0.994266	starnet_sklm	0.999981
1126	ENSG00000149679	CABLES2	-1.20602	-0.131163	0.22781	0.0355934	0.068075	2.87377e-09	1.43258e-08	22	43	31	A2	Muscle. skeletal (STARNET)	EpiXcan	0.994266	starnet_sklm	0.999981
1127	ENSG00000267673	FDX2	-1.2056	-0.110318	0.227971	0.0608552	0.098752	3.59088e-13	2.44515e-12	26	38	32	A2	Muscle. skeletal (STARNET)	EpiXcan	0.994266	starnet_sklm	0.999981
1128	ENSG00000167244	IGF2	-1.2051	-0.555465	0.228165	0.0025365	0.0148672	0.00640914	0.0162559	3	6	4	A2	Muscle. skeletal (STARNET)	EpiXcan	0.994266	starnet_sklm	0.999981
1129	ENSG00000177427	MIEF2	-1.20492	-0.0668379	0.228233	0.258681	0.48547	9.6157e-82	7.47028e-80	63	81	73	A2	Muscle. skeletal (STARNET)	EpiXcan	0.994266	starnet_sklm	0.999981
1130	ENSG00000178381	ZFAND2A	1.20442	0.0446009	0.228429	0.309614	0.615184	9.04088e-122	1.83331e-119	40	88	55	A2	Muscle. skeletal (STARNET)	EpiXcan	0.994266	starnet_sklm	0.999981
1131	ENSG00000198961	PJA2	-1.20314	-0.315836	0.228924	0.0061811	0.0359549	1.99244e-05	6.73758e-05	12	42	16	A2	Muscle. skeletal (STARNET)	EpiXcan	0.994266	starnet_sklm	0.999981
1132	ENSG00000141401	IMPA2	1.20294	0.158073	0.228998	0.0309163	0.0342027	3.02155e-05	9.9834e-05	28	51	36	A2	Muscle. skeletal (STARNET)	EpiXcan	0.994266	starnet_sklm	0.999981
1133	ENSG00000118640	VAMP8	1.20267	0.0817792	0.229103	0.0849077	0.154557	2.92849e-20	3.02299e-19	11	13	12	A2	Muscle. skeletal (STARNET)	EpiXcan	0.994266	starnet_sklm	0.999981
1134	ENSG00000197006	METTL9	-1.20255	-0.316615	0.229149	0.00932228	0.0332869	4.01047e-05	0.000130704	8	11	9	A2	Muscle. skeletal (STARNET)	EpiXcan	0.994266	starnet_sklm	0.999981
1135	ENSG00000103222	ABCC1	-1.20158	-0.166186	0.229526	0.0220107	0.0544158	9.7418e-08	4.21522e-07	19	25	22	A2	Muscle. skeletal (STARNET)	EpiXcan	0.994266	starnet_sklm	0.999981
1136	ENSG00000115762	PLEKHB2	-1.20099	-0.129636	0.229756	0.0581313	0.0518564	2.24508e-07	9.40812e-07	33	51	48	A2	Muscle. skeletal (STARNET)	EpiXcan	0.994266	starnet_sklm	0.999981
1137	ENSG00000090581	GNPTG	-1.20002	-0.495158	0.230132	0.00393107	0.013851	0.00854725	0.0213753	10	23	15	A2	Muscle. skeletal (STARNET)	EpiXcan	0.994266	starnet_sklm	0.999981
1138	ENSG00000104341	LAPTM4B	1.19975	0.0718161	0.230238	0.160855	0.313652	3.58208e-45	1.00601e-43	41	62	53	A2	Muscle. skeletal (STARNET)	EpiXcan	0.994266	starnet_sklm	0.999981
1139	ENSG00000229043	AC091729.3	1.19947	0.0446495	0.230345	0.328403	0.716191	1.36499e-167	6.28105e-165	23	35	31	A2	Muscle. skeletal (STARNET)	EpiXcan	0.994266	starnet_sklm	0.999981
1140	ENSG00000124588	NQO2	1.1991	0.131474	0.230489	0.042636	0.744728	1.66094e-187	1.16891e-184	29	48	40	A2	Muscle. skeletal (STARNET)	EpiXcan	0.994266	starnet_sklm	0.999981
1141	ENSG00000077380	DYNC1I2	1.19829	0.169439	0.230806	0.0319225	0.0419498	3.57494e-06	1.31764e-05	9	11	9	A2	Muscle. skeletal (STARNET)	EpiXcan	0.994266	starnet_sklm	0.999981
1142	ENSG00000244187	TMEM141	1.19796	0.306369	0.230934	0.0169592	0.0408939	3.77605e-06	1.38608e-05	6	6	6	A2	Muscle. skeletal (STARNET)	EpiXcan	0.994266	starnet_sklm	0.999981
1143	ENSG00000104936	DMPK	1.19795	0.171136	0.230936	0.009723	0.0390623	6.58592e-06	2.34436e-05	2	30	2	A2	Muscle. skeletal (STARNET)	EpiXcan	0.994266	starnet_sklm	0.999981
1144	ENSG00000132507	EIF5A	1.19777	0.230344	0.231007	0.013153	0.0852107	1.45794e-11	8.78287e-11	10	20	12	A2	Muscle. skeletal (STARNET)	EpiXcan	0.994266	starnet_sklm	0.999981
1145	ENSG00000125148	MT2A	1.19697	0.242752	0.231317	0.0155402	0.0249455	0.000352865	0.00103346	7	12	7	A2	Muscle. skeletal (STARNET)	EpiXcan	0.994266	starnet_sklm	0.999981
1146	ENSG00000254635	WAC-AS1	-1.19628	-0.0952053	0.231589	0.0664693	0.172381	3.2869e-23	4.00046e-22	14	49	19	A2	Muscle. skeletal (STARNET)	EpiXcan	0.994266	starnet_sklm	0.999981
1147	ENSG00000188647	PTAR1	-1.1956	-0.111126	0.231853	0.0475352	0.0900845	4.68438e-12	2.9404e-11	8	26	8	A2	Muscle. skeletal (STARNET)	EpiXcan	0.994266	starnet_sklm	0.999981
1148	ENSG00000198300	PEG3	1.19544	0.162856	0.231917	0.0153799	0.011864	0.0147399	0.0357705	43	105	54	A2	Muscle. skeletal (STARNET)	EpiXcan	0.994266	starnet_sklm	0.999981
1149	ENSG00000172728	FUT10	1.19527	0.20491	0.23198	0.0114635	0.0640332	8.61186e-09	4.10978e-08	6	18	14	A2	Muscle. skeletal (STARNET)	EpiXcan	0.994266	starnet_sklm	0.999981
1150	ENSG00000013503	POLR3B	-1.19525	-0.885227	0.23199	0.00120914	0.0557963	5.93039e-08	2.61813e-07	7	62	10	A2	Muscle. skeletal (STARNET)	EpiXcan	0.994266	starnet_sklm	0.999981
1151	ENSG00000133943	C14orf159	-1.19524	-0.143779	0.231993	0.0884728	0.160288	1.24554e-21	1.39921e-20	25	43	32	A2	Muscle. skeletal (STARNET)	EpiXcan	0.994266	starnet_sklm	0.999981
1152	ENSG00000158483	FAM86C1	1.19503	0.078871	0.232076	0.161299	0.461267	1.03008e-75	7.33562e-74	10	34	13	A2	Muscle. skeletal (STARNET)	EpiXcan	0.994266	starnet_sklm	0.999981
1153	ENSG00000148814	LRRC27	-1.19411	-0.0771118	0.232435	0.137165	0.215511	6.58513e-29	1.03256e-27	16	19	16	A2	Muscle. skeletal (STARNET)	EpiXcan	0.994266	starnet_sklm	0.999981
1154	ENSG00000181315	ZNF322	-1.19408	-0.157842	0.232448	0.0293347	0.101922	1.00031e-13	7.044e-13	27	42	39	A2	Muscle. skeletal (STARNET)	EpiXcan	0.994266	starnet_sklm	0.999981
1155	ENSG00000131370	SH3BP5	1.1939	0.0473111	0.232517	0.26003	0.357919	2.33072e-53	8.39902e-52	26	31	28	A2	Muscle. skeletal (STARNET)	EpiXcan	0.994266	starnet_sklm	0.999981
1156	ENSG00000197142	ACSL5	1.19354	0.170637	0.232658	0.0207354	0.0157622	0.00471857	0.0121509	32	41	41	A2	Muscle. skeletal (STARNET)	EpiXcan	0.994266	starnet_sklm	0.999981
1157	ENSG00000134121	CHL1	1.19343	0.112668	0.232703	0.0772333	0.203209	2.51176e-27	3.67817e-26	17	27	21	A2	Muscle. skeletal (STARNET)	EpiXcan	0.994266	starnet_sklm	0.999981
1158	ENSG00000107338	SHB	1.19317	0.185779	0.232802	0.0295499	0.0670377	2.55308e-09	1.28125e-08	14	18	18	A2	Muscle. skeletal (STARNET)	EpiXcan	0.994266	starnet_sklm	0.999981
1159	ENSG00000108669	CYTH1	-1.19295	-0.193907	0.23289	0.0238032	0.097921	4.54167e-13	3.0716e-12	13	25	21	A2	Muscle. skeletal (STARNET)	EpiXcan	0.994266	starnet_sklm	0.999981
1160	ENSG00000145147	SLIT2	1.19251	0.170911	0.233062	0.0204761	0.0863593	1.40277e-11	8.46761e-11	21	31	24	A2	Muscle. skeletal (STARNET)	EpiXcan	0.994266	starnet_sklm	0.999981
1161	ENSG00000183020	AP2A2	1.19147	0.163897	0.23347	0.0339438	0.0926732	1.7066e-12	1.10846e-11	12	52	17	A2	Muscle. skeletal (STARNET)	EpiXcan	0.994266	starnet_sklm	0.999981
1162	ENSG00000161544	CYGB	1.19107	0.468279	0.233625	0.00195105	0.0412365	4.49273e-06	1.62981e-05	2	11	5	A2	Muscle. skeletal (STARNET)	EpiXcan	0.994266	starnet_sklm	0.999981
1163	ENSG00000156261	CCT8	1.19082	0.129562	0.233724	0.0321317	0.0921539	2.99481e-12	1.90483e-11	8	19	11	A2	Muscle. skeletal (STARNET)	EpiXcan	0.994266	starnet_sklm	0.999981
1164	ENSG00000145216	FIP1L1	1.18996	0.259041	0.234064	0.00829884	0.0466435	7.32277e-07	2.91062e-06	3	4	4	A2	Muscle. skeletal (STARNET)	EpiXcan	0.994266	starnet_sklm	0.999981
1165	ENSG00000187550	SBK2	1.18994	0.1709	0.234072	0.0392341	0.0979958	5.93653e-13	3.97897e-12	44	67	58	A2	Muscle. skeletal (STARNET)	EpiXcan	0.994266	starnet_sklm	0.999981
1166	ENSG00000159231	CBR3	1.1888	0.163839	0.234518	0.0172161	0.0717648	8.60073e-10	4.49537e-09	13	18	14	A2	Muscle. skeletal (STARNET)	EpiXcan	0.994266	starnet_sklm	0.999981
1167	ENSG00000105976	MET	1.18812	0.149837	0.234787	0.0258179	0.0662435	4.71758e-09	2.31032e-08	2	2	2	A2	Muscle. skeletal (STARNET)	EpiXcan	0.994266	starnet_sklm	0.999981
1168	ENSG00000078814	MYH7B	-1.18714	-0.205356	0.235173	0.0176459	0.0201931	0.00143368	0.00391522	9	18	9	A2	Muscle. skeletal (STARNET)	EpiXcan	0.994266	starnet_sklm	0.999981
1169	ENSG00000101247	NDUFAF5	-1.18649	-0.0910468	0.235429	0.0882824	0.197872	5.81863e-27	8.39736e-26	20	35	23	A2	Muscle. skeletal (STARNET)	EpiXcan	0.994266	starnet_sklm	0.999981
1170	ENSG00000020577	SAMD4A	-1.18581	-0.189034	0.235698	0.0164761	0.0509005	3.40817e-07	1.40411e-06	11	16	13	A2	Muscle. skeletal (STARNET)	EpiXcan	0.994266	starnet_sklm	0.999981
1171	ENSG00000008294	SPAG9	-1.18452	-0.178815	0.236206	0.0195956	0.0367529	1.36367e-05	4.68819e-05	35	54	44	A2	Muscle. skeletal (STARNET)	EpiXcan	0.994266	starnet_sklm	0.999981
1172	ENSG00000204520	MICA	-1.18384	-0.0401104	0.236477	0.385679	0.54488	1.5022e-98	1.69551e-96	118	190	151	A2	Muscle. skeletal (STARNET)	EpiXcan	0.994266	starnet_sklm	0.999981
1173	ENSG00000163444	TMEM183A	-1.18328	-0.184061	0.236699	0.0166737	0.0528257	1.50778e-07	6.41732e-07	11	36	14	A2	Muscle. skeletal (STARNET)	EpiXcan	0.994266	starnet_sklm	0.999981
1174	ENSG00000143374	TARS2	1.18289	0.0799131	0.236854	0.091223	0.181023	3.68382e-24	4.70365e-23	37	56	46	A2	Muscle. skeletal (STARNET)	EpiXcan	0.994266	starnet_sklm	0.999981
1175	ENSG00000137285	TUBB2B	-1.18229	-0.216442	0.23709	0.0103128	0.0397187	6.66846e-06	2.37021e-05	3	9	3	A2	Muscle. skeletal (STARNET)	EpiXcan	0.994266	starnet_sklm	0.999981
1176	ENSG00000145780	FEM1C	-1.18131	-0.824018	0.237481	0.00128236	0.0113591	0.0173433	0.0416908	4	9	6	A2	Muscle. skeletal (STARNET)	EpiXcan	0.994266	starnet_sklm	0.999981
1177	ENSG00000166435	XRRA1	-1.18098	-0.0279673	0.237611	0.76604	0.809253	7.14815e-241	4.27602e-237	43	59	48	A2	Muscle. skeletal (STARNET)	EpiXcan	0.994266	starnet_sklm	0.999981
1178	ENSG00000166451	CENPN	-1.18037	-0.136576	0.237852	0.0476224	0.0120216	0.013773	0.0335465	42	79	58	A2	Muscle. skeletal (STARNET)	EpiXcan	0.994266	starnet_sklm	0.999981
1179	ENSG00000162639	HENMT1	1.18034	0.103876	0.237866	0.0485703	0.0867519	9.65905e-12	5.9262e-11	11	30	11	A2	Muscle. skeletal (STARNET)	EpiXcan	0.994266	starnet_sklm	0.999981
1180	ENSG00000120071	KANSL1	-1.17908	-0.108716	0.238367	0.0421021	0.11439	4.20751e-15	3.2393e-14	29	66	46	A2	Muscle. skeletal (STARNET)	EpiXcan	0.994266	starnet_sklm	0.999981
1181	ENSG00000103356	EARS2	1.17885	0.0778277	0.238457	0.179409	0.407752	9.11832e-64	4.45272e-62	95	132	119	A2	Muscle. skeletal (STARNET)	EpiXcan	0.994266	starnet_sklm	0.999981
1182	ENSG00000176393	RNPEP	1.17877	0.0930453	0.238489	0.0971796	0.119686	6.93471e-16	5.61174e-15	37	62	44	A2	Muscle. skeletal (STARNET)	EpiXcan	0.994266	starnet_sklm	0.999981
1183	ENSG00000198771	RCSD1	1.17851	0.133416	0.238592	0.0483513	0.108644	2.07755e-14	1.52771e-13	32	41	37	A2	Muscle. skeletal (STARNET)	EpiXcan	0.994266	starnet_sklm	0.999981
1184	ENSG00000166135	HIF1AN	-1.17781	-0.282156	0.238872	0.00599746	0.0333984	3.77532e-05	0.000123275	8	16	10	A2	Muscle. skeletal (STARNET)	EpiXcan	0.994266	starnet_sklm	0.999981
1185	ENSG00000137760	ALKBH8	1.17745	0.108377	0.239016	0.048884	0.124556	1.83541e-16	1.53881e-15	10	17	12	A2	Muscle. skeletal (STARNET)	EpiXcan	0.994266	starnet_sklm	0.999981
1186	ENSG00000128512	DOCK4	-1.17594	-0.109084	0.23962	0.0439977	0.0432997	2.55837e-06	9.54719e-06	39	45	42	A2	Muscle. skeletal (STARNET)	EpiXcan	0.994266	starnet_sklm	0.999981
1187	ENSG00000111450	STX2	-1.17536	-0.069891	0.239851	0.116835	0.216638	1.96168e-29	3.14184e-28	43	76	54	A2	Muscle. skeletal (STARNET)	EpiXcan	0.994266	starnet_sklm	0.999981
1188	ENSG00000267855	NDUFA7	-1.17508	-0.27419	0.239963	0.0091221	0.016741	0.00385712	0.0100036	12	19	12	A2	Muscle. skeletal (STARNET)	EpiXcan	0.994266	starnet_sklm	0.999981
1189	ENSG00000167863	ATP5H	-1.17462	-0.193506	0.240148	0.0175408	0.0321795	5.23317e-05	0.000168034	13	15	15	A2	Muscle. skeletal (STARNET)	EpiXcan	0.994266	starnet_sklm	0.999981
1190	ENSG00000170638	TRABD	-1.17439	-0.0712389	0.240238	0.188733	0.2666	4.01443e-37	8.54603e-36	55	73	70	A2	Muscle. skeletal (STARNET)	EpiXcan	0.994266	starnet_sklm	0.999981
1191	ENSG00000188716	DUPD1	-1.17414	-0.141066	0.240337	0.0254466	0.0837356	2.90353e-11	1.70117e-10	11	14	13	A2	Muscle. skeletal (STARNET)	EpiXcan	0.994266	starnet_sklm	0.999981
1192	ENSG00000107890	ANKRD26	-1.17376	-0.0968284	0.240493	0.0897658	0.16922	1.09995e-22	1.29398e-21	37	51	43	A2	Muscle. skeletal (STARNET)	EpiXcan	0.994266	starnet_sklm	0.999981
1193	ENSG00000081277	PKP1	-1.17361	-0.264194	0.24055	0.00611707	0.0427897	2.3602e-06	8.84355e-06	11	24	15	A2	Muscle. skeletal (STARNET)	EpiXcan	0.994266	starnet_sklm	0.999981
1194	ENSG00000177663	IL17RA	-1.17306	-0.0894499	0.24077	0.117504	0.216353	2.85816e-29	4.54721e-28	13	47	16	A2	Muscle. skeletal (STARNET)	EpiXcan	0.994266	starnet_sklm	0.999981
1195	ENSG00000146067	FAM193B	1.17299	0.20317	0.240801	0.0196208	0.0511149	2.64122e-07	1.09911e-06	13	20	13	A2	Muscle. skeletal (STARNET)	EpiXcan	0.994266	starnet_sklm	0.999981
1196	ENSG00000165810	BTNL9	-1.17294	-0.0874641	0.240821	0.0748035	0.084815	1.64013e-11	9.77218e-11	62	75	75	A2	Muscle. skeletal (STARNET)	EpiXcan	0.994266	starnet_sklm	0.999981
1197	ENSG00000078674	PCM1	-1.17236	-0.130767	0.241052	0.0173949	0.012459	0.0127415	0.0311991	31	44	42	A2	Muscle. skeletal (STARNET)	EpiXcan	0.994266	starnet_sklm	0.999981
1198	ENSG00000221963	APOL6	1.17171	0.25304	0.241313	0.0101313	0.221461	8.49838e-30	1.37957e-28	11	29	15	A2	Muscle. skeletal (STARNET)	EpiXcan	0.994266	starnet_sklm	0.999981
1199	ENSG00000105223	PLD3	1.1716	0.1681	0.241359	0.0344817	0.0922313	1.5683e-12	1.0214e-11	14	28	21	A2	Muscle. skeletal (STARNET)	EpiXcan	0.994266	starnet_sklm	0.999981
1200	ENSG00000229180	AC006001.3	-1.17142	-0.11869	0.24143	0.041225	0.038813	7.42108e-06	2.62835e-05	28	72	34	A2	Muscle. skeletal (STARNET)	EpiXcan	0.994266	starnet_sklm	0.999981
1201	ENSG00000169814	BTD	-1.17039	-0.124061	0.241844	0.0376781	0.134885	5.33575e-18	4.91431e-17	15	23	20	A2	Muscle. skeletal (STARNET)	EpiXcan	0.994266	starnet_sklm	0.999981
1202	ENSG00000090661	CERS4	1.16984	0.0984472	0.242065	0.0945198	0.246189	6.66633e-34	1.26798e-32	11	22	14	A2	Muscle. skeletal (STARNET)	EpiXcan	0.994266	starnet_sklm	0.999981
1203	ENSG00000169299	PGM2	1.16943	0.13831	0.242232	0.0263859	0.160675	2.9959e-21	3.29742e-20	21	47	27	A2	Muscle. skeletal (STARNET)	EpiXcan	0.994266	starnet_sklm	0.999981
1204	ENSG00000181234	TMEM132C	1.16941	1.51262	0.242237	0.000362133	0.0100682	0.0251462	0.0589554	2	3	3	A2	Muscle. skeletal (STARNET)	EpiXcan	0.994266	starnet_sklm	0.999981
1205	ENSG00000130208	APOC1	1.16918	0.18488	0.242329	0.016822	0.044565	1.45532e-06	5.58061e-06	19	33	23	A2	Muscle. skeletal (STARNET)	EpiXcan	0.994266	starnet_sklm	0.999981
1206	ENSG00000124508	BTN2A2	1.16725	0.133058	0.243108	0.0480597	0.0281685	0.000133265	0.000408502	46	57	48	A2	Muscle. skeletal (STARNET)	EpiXcan	0.994266	starnet_sklm	0.999981
1207	ENSG00000134184	GSTM1	1.16695	0.0619517	0.243232	0.358923	0.560608	4.13303e-103	5.20501e-101	110	226	133	A2	Muscle. skeletal (STARNET)	EpiXcan	0.994266	starnet_sklm	0.999981
1208	ENSG00000090273	NUDC	1.16659	0.358154	0.243377	0.00572546	0.0235857	0.000579626	0.00165189	3	24	3	A2	Muscle. skeletal (STARNET)	EpiXcan	0.994266	starnet_sklm	0.999981
1209	ENSG00000113282	CLINT1	-1.1664	-0.130636	0.243453	0.0226403	0.0351615	1.86131e-05	6.32084e-05	12	15	12	A2	Muscle. skeletal (STARNET)	EpiXcan	0.994266	starnet_sklm	0.999981
1210	ENSG00000054523	KIF1B	-1.16535	-0.194091	0.243876	0.0138518	0.0642926	8.17486e-09	3.91059e-08	5	13	7	A2	Muscle. skeletal (STARNET)	EpiXcan	0.994266	starnet_sklm	0.999981
1211	ENSG00000138449	SLC40A1	1.16529	0.296636	0.243901	0.0148676	0.0130122	0.0104768	0.0259083	10	23	13	A2	Muscle. skeletal (STARNET)	EpiXcan	0.994266	starnet_sklm	0.999981
1212	ENSG00000172113	NME6	1.16396	0.06174	0.24444	0.0945089	0.15597	7.57564e-21	8.09964e-20	12	22	13	A2	Muscle. skeletal (STARNET)	EpiXcan	0.994266	starnet_sklm	0.999981
1213	ENSG00000160145	KALRN	1.16389	0.0744077	0.244467	0.111169	0.239798	3.03405e-33	5.63655e-32	23	30	27	A2	Muscle. skeletal (STARNET)	EpiXcan	0.994266	starnet_sklm	0.999981
1214	ENSG00000269987	AC004542.2	1.16358	0.297389	0.244593	0.00888518	0.0239658	0.000496145	0.00142484	9	16	10	A2	Muscle. skeletal (STARNET)	EpiXcan	0.994266	starnet_sklm	0.999981
1215	ENSG00000229425	AJ009632.2	-1.16351	-0.157179	0.244624	0.0220082	0.0369098	1.29408e-05	4.46563e-05	18	32	21	A2	Muscle. skeletal (STARNET)	EpiXcan	0.994266	starnet_sklm	0.999981
1216	ENSG00000109794	FAM149A	1.16299	0.0445268	0.244834	0.45117	0.663362	2.54121e-142	8.44528e-140	36	71	40	A2	Muscle. skeletal (STARNET)	EpiXcan	0.994266	starnet_sklm	0.999981
1217	ENSG00000183307	TMEM121B	1.16298	0.177112	0.244838	0.0359063	0.0504172	3.78849e-07	1.5549e-06	23	62	31	A2	Muscle. skeletal (STARNET)	EpiXcan	0.994266	starnet_sklm	0.999981
1218	ENSG00000233297	RASA4DP	1.16278	0.0560695	0.244918	0.234699	0.377239	7.08001e-59	2.99312e-57	79	181	98	A2	Muscle. skeletal (STARNET)	EpiXcan	0.994266	starnet_sklm	0.999981
1219	ENSG00000163597	SNHG16	1.16229	0.206335	0.245116	0.016774	0.0235345	0.000529069	0.00151321	31	64	41	A2	Muscle. skeletal (STARNET)	EpiXcan	0.994266	starnet_sklm	0.999981
1220	ENSG00000057704	TMCC3	1.16183	0.447979	0.245305	0.00483172	0.0200094	0.00154666	0.00421237	9	12	10	A2	Muscle. skeletal (STARNET)	EpiXcan	0.994266	starnet_sklm	0.999981
1221	ENSG00000247828	TMEM161B-AS1	1.16172	0.190438	0.24535	0.0231037	0.0454092	9.995e-07	3.90657e-06	14	19	17	A2	Muscle. skeletal (STARNET)	EpiXcan	0.994266	starnet_sklm	0.999981
1222	ENSG00000112339	HBS1L	-1.16057	-0.122613	0.245818	0.0392216	0.0894707	6.24114e-12	3.8769e-11	49	84	67	A2	Muscle. skeletal (STARNET)	EpiXcan	0.994266	starnet_sklm	0.999981
1223	ENSG00000058091	CDK14	1.16039	0.163697	0.24589	0.0171969	0.0265144	0.000244806	0.000729843	28	36	31	A2	Muscle. skeletal (STARNET)	EpiXcan	0.994266	starnet_sklm	0.999981
1224	ENSG00000177943	MAMDC4	1.16032	0.355117	0.245917	0.00552309	0.0314914	6.28107e-05	0.000199434	3	6	3	A2	Muscle. skeletal (STARNET)	EpiXcan	0.994266	starnet_sklm	0.999981
1225	ENSG00000116157	GPX7	1.16029	0.247284	0.245929	0.00785422	0.0350277	1.93141e-05	6.54785e-05	5	18	7	A2	Muscle. skeletal (STARNET)	EpiXcan	0.994266	starnet_sklm	0.999981
1226	ENSG00000130396	AFDN	-1.15973	-0.317824	0.246158	0.00884677	0.0745523	2.90107e-10	1.57622e-09	7	21	9	A2	Muscle. skeletal (STARNET)	EpiXcan	0.994266	starnet_sklm	0.999981
1227	ENSG00000105258	POLR2I	1.1594	0.0980007	0.246293	0.0823226	0.0448813	1.24309e-06	4.80217e-06	60	96	81	A2	Muscle. skeletal (STARNET)	EpiXcan	0.994266	starnet_sklm	0.999981
1228	ENSG00000127463	EMC1	1.15938	0.0678713	0.246303	0.123853	0.343969	1.49255e-51	5.16094e-50	28	66	36	A2	Muscle. skeletal (STARNET)	EpiXcan	0.994266	starnet_sklm	0.999981
1229	ENSG00000205221	VIT	-1.159	-0.220671	0.246457	0.00862385	0.031316	6.34433e-05	0.000201389	8	31	18	A2	Muscle. skeletal (STARNET)	EpiXcan	0.994266	starnet_sklm	0.999981
1230	ENSG00000164713	BRI3	-1.15859	-0.165032	0.246622	0.0166901	0.0421228	3.11392e-06	1.15448e-05	15	24	19	A2	Muscle. skeletal (STARNET)	EpiXcan	0.994266	starnet_sklm	0.999981
1231	ENSG00000163281	GNPDA2	1.15754	0.038247	0.247051	0.398806	0.592508	1.69997e-114	2.82478e-112	13	37	14	A2	Muscle. skeletal (STARNET)	EpiXcan	0.994266	starnet_sklm	0.999981
1232	ENSG00000197451	HNRNPAB	-1.15678	-0.201799	0.247361	0.0175556	0.0533009	1.66332e-07	7.04424e-07	5	10	7	A2	Muscle. skeletal (STARNET)	EpiXcan	0.994266	starnet_sklm	0.999981
1233	ENSG00000133878	DUSP26	-1.15533	-0.180195	0.247957	0.0273297	0.0482192	6.56094e-07	2.62438e-06	2	10	3	A2	Muscle. skeletal (STARNET)	EpiXcan	0.994266	starnet_sklm	0.999981
1234	ENSG00000265496	AC100778.4	-1.15466	-0.0807629	0.248229	0.0667156	0.174063	4.56411e-23	5.48794e-22	11	84	12	A2	Muscle. skeletal (STARNET)	EpiXcan	0.994266	starnet_sklm	0.999981
1235	ENSG00000104872	PIH1D1	1.154	0.164752	0.248502	0.0609287	0.0614221	8.98678e-09	4.28017e-08	35	65	51	A2	Muscle. skeletal (STARNET)	EpiXcan	0.994266	starnet_sklm	0.999981
1236	ENSG00000103319	EEF2K	-1.15295	-0.296446	0.248932	0.0103279	0.0152256	0.00533943	0.013679	13	22	17	A2	Muscle. skeletal (STARNET)	EpiXcan	0.994266	starnet_sklm	0.999981
1237	ENSG00000184575	XPOT	-1.15232	-0.368788	0.249191	0.0114195	0.0277117	0.00018154	0.000548332	7	10	8	A2	Muscle. skeletal (STARNET)	EpiXcan	0.994266	starnet_sklm	0.999981
1238	ENSG00000143819	EPHX1	-1.15222	-0.170214	0.249232	0.0290835	0.0618742	1.46144e-08	6.83798e-08	11	17	11	A2	Muscle. skeletal (STARNET)	EpiXcan	0.994266	starnet_sklm	0.999981
1239	ENSG00000079459	FDFT1	-1.15162	-0.0976359	0.249476	0.11089	0.173432	4.63069e-23	5.5624e-22	20	29	24	A2	Muscle. skeletal (STARNET)	EpiXcan	0.994266	starnet_sklm	0.999981
1240	ENSG00000197181	PIWIL2	-1.15115	-0.0583022	0.249669	0.275924	0.561215	6.5001e-104	8.36206e-102	28	41	33	A2	Muscle. skeletal (STARNET)	EpiXcan	0.994266	starnet_sklm	0.999981
1241	ENSG00000059691	GATB	1.15051	0.109257	0.249933	0.0641128	0.156764	1.42121e-20	1.49283e-19	20	51	25	A2	Muscle. skeletal (STARNET)	EpiXcan	0.994266	starnet_sklm	0.999981
1242	ENSG00000253982	AC100810.1	1.15027	0.196685	0.250034	0.0243879	0.165898	3.67858e-22	4.23586e-21	14	32	19	A2	Muscle. skeletal (STARNET)	EpiXcan	0.994266	starnet_sklm	0.999981
1243	ENSG00000099917	MED15	-1.14963	-0.163135	0.250296	0.0228362	0.058709	3.68918e-08	1.65992e-07	39	91	50	A2	Muscle. skeletal (STARNET)	EpiXcan	0.994266	starnet_sklm	0.999981
1244	ENSG00000159733	ZFYVE28	-1.14728	-0.0946852	0.251264	0.103518	0.453038	9.10149e-75	6.15199e-73	23	52	34	A2	Muscle. skeletal (STARNET)	EpiXcan	0.994266	starnet_sklm	0.999981
1245	ENSG00000174780	SRP72	1.14572	0.318078	0.251909	0.00461407	0.0240757	0.000436122	0.00126003	2	5	2	A2	Muscle. skeletal (STARNET)	EpiXcan	0.994266	starnet_sklm	0.999981
1246	ENSG00000115827	DCAF17	1.1452	0.216927	0.252124	0.0138056	0.0307279	7.25182e-05	0.00022892	16	25	21	A2	Muscle. skeletal (STARNET)	EpiXcan	0.994266	starnet_sklm	0.999981
1247	ENSG00000145476	CYP4V2	1.14517	0.047121	0.25214	0.392637	0.463992	2.0977e-76	1.50281e-74	50	67	63	A2	Muscle. skeletal (STARNET)	EpiXcan	0.994266	starnet_sklm	0.999981
1248	ENSG00000259330	INAFM2	-1.1451	-0.160765	0.252167	0.0153681	0.0176942	0.00290967	0.00766599	18	58	24	A2	Muscle. skeletal (STARNET)	EpiXcan	0.994266	starnet_sklm	0.999981
1249	ENSG00000103423	DNAJA3	1.14479	0.135151	0.252297	0.0344733	0.0549863	9.0197e-08	3.91268e-07	31	48	38	A2	Muscle. skeletal (STARNET)	EpiXcan	0.994266	starnet_sklm	0.999981
1250	ENSG00000164308	ERAP2	-1.14456	-0.0281471	0.252393	0.601423	0.807974	4.2091e-233	1.00715e-229	45	64	52	A2	Muscle. skeletal (STARNET)	EpiXcan	0.994266	starnet_sklm	0.999981
1251	ENSG00000180447	GAS1	1.14444	0.146729	0.25244	0.0426291	0.0140187	0.0079777	0.0200347	54	66	64	A2	Muscle. skeletal (STARNET)	EpiXcan	0.994266	starnet_sklm	0.999981
1252	ENSG00000213079	SCAF8	-1.14258	-0.308754	0.253215	0.00623255	0.0134863	0.00927553	0.0231	10	19	12	A2	Muscle. skeletal (STARNET)	EpiXcan	0.994266	starnet_sklm	0.999981
1253	ENSG00000122882	ECD	-1.14153	-0.138482	0.253651	0.06102	0.0718186	7.72602e-10	4.05769e-09	37	56	47	A2	Muscle. skeletal (STARNET)	EpiXcan	0.994266	starnet_sklm	0.999981
1254	ENSG00000007237	GAS7	-1.14114	-0.201451	0.25381	0.0124797	0.0431989	2.69437e-06	1.00203e-05	11	40	11	A2	Muscle. skeletal (STARNET)	EpiXcan	0.994266	starnet_sklm	0.999981
1255	ENSG00000099834	CDHR5	1.1405	0.158925	0.254077	0.0309855	0.0324503	5.16074e-05	0.000165932	32	57	44	A2	Muscle. skeletal (STARNET)	EpiXcan	0.994266	starnet_sklm	0.999981
1256	ENSG00000180875	GREM2	1.14032	0.2252	0.254155	0.0153959	0.0345502	2.7117e-05	9.02644e-05	10	19	13	A2	Muscle. skeletal (STARNET)	EpiXcan	0.994266	starnet_sklm	0.999981
1257	ENSG00000103199	ZNF500	1.13993	0.127292	0.254314	0.0624808	0.0577245	4.26391e-08	1.90776e-07	41	81	58	A2	Muscle. skeletal (STARNET)	EpiXcan	0.994266	starnet_sklm	0.999981
1258	ENSG00000185627	PSMD13	1.1399	0.647142	0.254328	0.00221613	0.0108425	0.0202305	0.0481954	4	8	6	A2	Muscle. skeletal (STARNET)	EpiXcan	0.994266	starnet_sklm	0.999981
1259	ENSG00000100227	POLDIP3	-1.13869	-0.151529	0.254832	0.0285874	0.0718568	7.45257e-10	3.92095e-09	17	22	19	A2	Muscle. skeletal (STARNET)	EpiXcan	0.994266	starnet_sklm	0.999981
1260	ENSG00000177732	SOX12	-1.13816	-0.417281	0.255053	0.0047937	0.0239691	0.000507519	0.00145541	4	5	4	A2	Muscle. skeletal (STARNET)	EpiXcan	0.994266	starnet_sklm	0.999981
1261	ENSG00000136108	CKAP2	1.13764	0.0827674	0.25527	0.140696	0.329078	2.70214e-48	8.33206e-47	19	33	21	A2	Muscle. skeletal (STARNET)	EpiXcan	0.994266	starnet_sklm	0.999981
1262	ENSG00000172164	SNTB1	1.13746	0.128368	0.255345	0.0273466	0.0736766	5.79631e-10	3.07936e-09	14	30	15	A2	Muscle. skeletal (STARNET)	EpiXcan	0.994266	starnet_sklm	0.999981
1263	ENSG00000177084	POLE	-1.13469	-0.090094	0.256503	0.0800951	0.272232	1.94475e-38	4.32471e-37	25	57	36	A2	Muscle. skeletal (STARNET)	EpiXcan	0.994266	starnet_sklm	0.999981
1264	ENSG00000174606	ANGEL2	-1.13441	-1.054	0.256623	0.000532532	0.024068	0.000476139	0.00137035	3	13	6	A2	Muscle. skeletal (STARNET)	EpiXcan	0.994266	starnet_sklm	0.999981
1265	ENSG00000122376	FAM35A	-1.13428	-0.341577	0.256675	0.00496682	0.0433006	2.69801e-06	1.00308e-05	4	20	6	A2	Muscle. skeletal (STARNET)	EpiXcan	0.994266	starnet_sklm	0.999981
1266	ENSG00000100033	PRODH	1.13425	0.402999	0.25669	0.00470492	0.0433619	1.97296e-06	7.47213e-06	16	61	30	A2	Muscle. skeletal (STARNET)	EpiXcan	0.994266	starnet_sklm	0.999981
1267	ENSG00000184445	KNTC1	1.13256	0.378054	0.2574	0.00575778	0.0276715	0.000169657	0.000514127	1	6	1	A2	Muscle. skeletal (STARNET)	EpiXcan	0.994266	starnet_sklm	0.999981
1268	ENSG00000164941	INTS8	-1.1321	-0.199119	0.257594	0.0252596	0.058235	3.94284e-08	1.77006e-07	27	62	33	A2	Muscle. skeletal (STARNET)	EpiXcan	0.994266	starnet_sklm	0.999981
1269	ENSG00000134817	APLNR	1.13143	0.325969	0.257876	0.00691211	0.0168034	0.00343953	0.0089868	16	47	19	A2	Muscle. skeletal (STARNET)	EpiXcan	0.994266	starnet_sklm	0.999981
1270	ENSG00000188747	NOXA1	-1.13109	-0.208204	0.258018	0.0177625	0.085006	1.87398e-11	1.11323e-10	10	18	14	A2	Muscle. skeletal (STARNET)	EpiXcan	0.994266	starnet_sklm	0.999981
1271	ENSG00000130414	NDUFA10	-1.13057	-0.0592536	0.258238	0.145161	0.240812	8.27756e-33	1.51195e-31	27	46	31	A2	Muscle. skeletal (STARNET)	EpiXcan	0.994266	starnet_sklm	0.999981
1272	ENSG00000100350	FOXRED2	-1.13037	-0.0936488	0.25832	0.0871955	0.144707	5.61907e-19	5.47002e-18	65	102	82	A2	Muscle. skeletal (STARNET)	EpiXcan	0.994266	starnet_sklm	0.999981
1273	ENSG00000253115	AC087672.2	1.12983	0.636676	0.258547	0.00237984	0.0167883	0.00380502	0.00988346	3	21	6	A2	Muscle. skeletal (STARNET)	EpiXcan	0.994266	starnet_sklm	0.999981
1274	ENSG00000117592	PRDX6	-1.12982	-0.176153	0.258554	0.0157056	0.0688644	2.25204e-09	1.13351e-08	6	16	8	A2	Muscle. skeletal (STARNET)	EpiXcan	0.994266	starnet_sklm	0.999981
1275	ENSG00000185245	GP1BA	1.12965	0.151221	0.258624	0.0222456	0.114457	2.75079e-15	2.13289e-14	16	63	20	A2	Muscle. skeletal (STARNET)	EpiXcan	0.994266	starnet_sklm	0.999981
1276	ENSG00000214941	ZSWIM7	-1.12951	-0.0480624	0.258681	0.359554	0.674254	3.31247e-150	1.2784e-147	19	31	26	A2	Muscle. skeletal (STARNET)	EpiXcan	0.994266	starnet_sklm	0.999981
1277	ENSG00000183230	CTNNA3	1.12862	0.129008	0.259058	0.0371377	0.0647998	5.10309e-09	2.49401e-08	53	107	59	A2	Muscle. skeletal (STARNET)	EpiXcan	0.994266	starnet_sklm	0.999981
1278	ENSG00000166262	FAM227B	1.12826	0.112834	0.259209	0.0504642	0.0519575	2.0694e-07	8.7024e-07	40	57	44	A2	Muscle. skeletal (STARNET)	EpiXcan	0.994266	starnet_sklm	0.999981
1279	ENSG00000136048	DRAM1	1.12807	0.243285	0.259292	0.00748596	0.0377172	1.03862e-05	3.62381e-05	4	4	4	A2	Muscle. skeletal (STARNET)	EpiXcan	0.994266	starnet_sklm	0.999981
1280	ENSG00000176087	SLC35A4	-1.12793	-0.34096	0.259348	0.00498827	0.0174885	0.00301423	0.0079345	8	10	9	A2	Muscle. skeletal (STARNET)	EpiXcan	0.994266	starnet_sklm	0.999981
1281	ENSG00000136404	TM6SF1	1.12735	0.142609	0.259593	0.030041	0.0310151	5.17424e-05	0.000166321	34	46	39	A2	Muscle. skeletal (STARNET)	EpiXcan	0.994266	starnet_sklm	0.999981
1282	ENSG00000133466	C1QTNF6	1.12717	0.164869	0.259672	0.0253524	0.175065	3.42751e-23	4.16312e-22	15	24	18	A2	Muscle. skeletal (STARNET)	EpiXcan	0.994266	starnet_sklm	0.999981
1283	ENSG00000010072	SPRTN	1.12671	0.14221	0.259864	0.0318806	0.0267927	0.00023082	0.000689866	42	51	47	A2	Muscle. skeletal (STARNET)	EpiXcan	0.994266	starnet_sklm	0.999981
1284	ENSG00000168427	KLHL30	-1.12661	-0.136178	0.259909	0.0675002	0.321964	3.40291e-47	1.01023e-45	22	49	27	A2	Muscle. skeletal (STARNET)	EpiXcan	0.994266	starnet_sklm	0.999981
1285	ENSG00000091262	ABCC6	-1.1263	-0.0673864	0.260039	0.260658	0.34042	5.71374e-50	1.82291e-48	103	224	140	A2	Muscle. skeletal (STARNET)	EpiXcan	0.994266	starnet_sklm	0.999981
1286	ENSG00000148290	SURF1	-1.12629	-0.060694	0.260041	0.177996	0.336074	4.62812e-49	1.44571e-47	34	66	46	A2	Muscle. skeletal (STARNET)	EpiXcan	0.994266	starnet_sklm	0.999981
1287	ENSG00000163349	HIPK1	-1.12554	-0.178999	0.260361	0.0230321	0.0467304	1.0913e-06	4.2501e-06	36	54	44	A2	Muscle. skeletal (STARNET)	EpiXcan	0.994266	starnet_sklm	0.999981
1288	ENSG00000030110	BAK1	-1.12537	-0.0351132	0.260434	0.357345	0.468261	8.38215e-78	6.19037e-76	8	19	9	A2	Muscle. skeletal (STARNET)	EpiXcan	0.994266	starnet_sklm	0.999981
1289	ENSG00000262061	AC129507.1	1.12531	0.0945667	0.260457	0.110257	0.32417	8.93516e-47	2.62654e-45	51	104	69	A2	Muscle. skeletal (STARNET)	EpiXcan	0.994266	starnet_sklm	0.999981
1290	ENSG00000198642	KLHL9	-1.12491	-0.194223	0.260629	0.0291075	0.0285405	0.000144385	0.00044078	23	34	33	A2	Muscle. skeletal (STARNET)	EpiXcan	0.994266	starnet_sklm	0.999981
1291	ENSG00000122643	NT5C3A	1.12411	0.10429	0.260964	0.0407244	0.0727274	6.57466e-10	3.48204e-09	10	15	11	A2	Muscle. skeletal (STARNET)	EpiXcan	0.994266	starnet_sklm	0.999981
1292	ENSG00000234518	PTGES3P1	-1.12395	-0.140499	0.261033	0.0405892	0.0212021	0.00110948	0.00306979	39	48	44	A2	Muscle. skeletal (STARNET)	EpiXcan	0.994266	starnet_sklm	0.999981
1293	ENSG00000182253	SYNM	1.12361	0.141888	0.261179	0.0348138	0.0101447	0.0241386	0.0568156	45	57	52	A2	Muscle. skeletal (STARNET)	EpiXcan	0.994266	starnet_sklm	0.999981
1294	ENSG00000111666	CHPT1	1.12305	0.0473031	0.261418	0.306907	0.49412	5.22133e-84	4.52666e-82	25	39	32	A2	Muscle. skeletal (STARNET)	EpiXcan	0.994266	starnet_sklm	0.999981
1295	ENSG00000050426	LETMD1	-1.12284	-0.0628949	0.261507	0.124446	0.204212	1.65375e-27	2.45259e-26	13	38	16	A2	Muscle. skeletal (STARNET)	EpiXcan	0.994266	starnet_sklm	0.999981
1296	ENSG00000156110	ADK	-1.12267	-0.121688	0.261576	0.0499009	0.0553824	9.95705e-08	4.30525e-07	75	116	94	A2	Muscle. skeletal (STARNET)	EpiXcan	0.994266	starnet_sklm	0.999981
1297	ENSG00000136824	SMC2	1.12247	0.210569	0.261664	0.0157299	0.0444305	1.7471e-06	6.65465e-06	33	44	40	A2	Muscle. skeletal (STARNET)	EpiXcan	0.994266	starnet_sklm	0.999981
1298	ENSG00000139174	PRICKLE1	-1.1223	-0.19311	0.261737	0.0215154	0.0407677	4.98676e-06	1.79487e-05	18	35	22	A2	Muscle. skeletal (STARNET)	EpiXcan	0.994266	starnet_sklm	0.999981
1299	ENSG00000118263	KLF7	1.12219	0.0948028	0.261782	0.0621377	0.0290927	0.000122802	0.00037788	64	91	69	A2	Muscle. skeletal (STARNET)	EpiXcan	0.994266	starnet_sklm	0.999981
1300	ENSG00000145675	PIK3R1	-1.12159	-0.0659974	0.262036	0.0169972	0.0137075	0.00875697	0.0218586	24	36	29	A2	Muscle. skeletal (STARNET)	EpiXcan	0.994266	starnet_sklm	0.999981
1301	ENSG00000041357	PSMA4	-1.12087	-0.120241	0.262341	0.0568835	0.155719	1.17163e-20	1.23938e-19	16	30	22	A2	Muscle. skeletal (STARNET)	EpiXcan	0.994266	starnet_sklm	0.999981
1302	ENSG00000001461	NIPAL3	1.12008	0.106663	0.262679	0.0470516	0.0904461	3.01599e-12	1.91728e-11	13	23	16	A2	Muscle. skeletal (STARNET)	EpiXcan	0.994266	starnet_sklm	0.999981
1303	ENSG00000137547	MRPL15	1.1199	0.563065	0.262758	0.00316488	0.0126441	0.011872	0.0291418	5	26	9	A2	Muscle. skeletal (STARNET)	EpiXcan	0.994266	starnet_sklm	0.999981
1304	ENSG00000188191	PRKAR1B	1.1196	0.0949871	0.262884	0.0583543	0.105984	4.11141e-14	2.96497e-13	55	75	66	A2	Muscle. skeletal (STARNET)	EpiXcan	0.994266	starnet_sklm	0.999981
1305	ENSG00000185386	MAPK11	-1.11958	-0.210114	0.262894	0.0228389	0.0339166	3.39018e-05	0.00011146	15	26	16	A2	Muscle. skeletal (STARNET)	EpiXcan	0.994266	starnet_sklm	0.999981
1306	ENSG00000198130	HIBCH	-1.11669	-0.0483488	0.264128	0.23614	0.519508	5.16742e-94	5.47106e-92	25	60	35	A2	Muscle. skeletal (STARNET)	EpiXcan	0.994266	starnet_sklm	0.999981
1307	ENSG00000107651	SEC23IP	1.11602	0.0910944	0.264414	0.103203	0.124275	1.64831e-16	1.38974e-15	48	110	57	A2	Muscle. skeletal (STARNET)	EpiXcan	0.994266	starnet_sklm	0.999981
1308	ENSG00000204178	TMEM57	1.11581	0.254298	0.264502	0.00638105	0.0180343	0.00258717	0.00686013	15	33	27	A2	Muscle. skeletal (STARNET)	EpiXcan	0.994266	starnet_sklm	0.999981
1309	ENSG00000112562	SMOC2	1.11556	0.0852226	0.264608	0.103526	0.157197	1.10519e-20	1.17117e-19	83	122	103	A2	Muscle. skeletal (STARNET)	EpiXcan	0.994266	starnet_sklm	0.999981
1310	ENSG00000272688	AP005329.3	1.11544	0.144476	0.264661	0.0418206	0.121414	4.25778e-16	3.47952e-15	33	56	39	A2	Muscle. skeletal (STARNET)	EpiXcan	0.994266	starnet_sklm	0.999981
1311	ENSG00000059122	FLYWCH1	1.1147	0.138143	0.264979	0.0424235	0.137638	6.47789e-19	6.29581e-18	32	50	42	A2	Muscle. skeletal (STARNET)	EpiXcan	0.994266	starnet_sklm	0.999981
1312	ENSG00000176101	SSNA1	1.11465	0.558286	0.265002	0.00319249	0.0205138	0.0012701	0.00348921	3	9	4	A2	Muscle. skeletal (STARNET)	EpiXcan	0.994266	starnet_sklm	0.999981
1313	ENSG00000170469	SPATA24	-1.11447	-0.703755	0.265077	0.00260967	0.0438579	1.63905e-06	6.26306e-06	9	14	14	A2	Muscle. skeletal (STARNET)	EpiXcan	0.994266	starnet_sklm	0.999981
1314	ENSG00000047346	FAM214A	1.11441	0.311923	0.265105	0.0162665	0.0138437	0.0073368	0.0185185	25	43	29	A2	Muscle. skeletal (STARNET)	EpiXcan	0.994266	starnet_sklm	0.999981
1315	ENSG00000005156	LIG3	1.11431	0.0458049	0.265146	0.218056	0.435219	5.49045e-71	3.3686e-69	10	14	13	A2	Muscle. skeletal (STARNET)	EpiXcan	0.994266	starnet_sklm	0.999981
1316	ENSG00000268555	AC123912.4	-1.1142	-0.0486636	0.265193	0.344119	0.658065	6.02636e-141	1.89735e-138	32	74	40	A2	Muscle. skeletal (STARNET)	EpiXcan	0.994266	starnet_sklm	0.999981
1317	ENSG00000182759	MAFA	-1.11293	-0.15217	0.265737	0.0223757	0.0475004	8.30892e-07	3.27971e-06	4	17	8	A2	Muscle. skeletal (STARNET)	EpiXcan	0.994266	starnet_sklm	0.999981
1318	ENSG00000085063	CD59	-1.11271	-0.0748101	0.265833	0.0491159	0.0237596	0.000490131	0.00140858	37	52	42	A2	Muscle. skeletal (STARNET)	EpiXcan	0.994266	starnet_sklm	0.999981
1319	ENSG00000162604	TM2D1	-1.11245	-0.160194	0.265943	0.0312924	0.0325518	4.11273e-05	0.00013389	22	29	25	A2	Muscle. skeletal (STARNET)	EpiXcan	0.994266	starnet_sklm	0.999981
1320	ENSG00000140575	IQGAP1	1.11219	0.0916242	0.266058	0.0612176	0.0832031	3.9916e-11	2.31038e-10	31	48	38	A2	Muscle. skeletal (STARNET)	EpiXcan	0.994266	starnet_sklm	0.999981
1321	ENSG00000168872	DDX19A	1.11159	0.227499	0.266316	0.0162127	0.0114478	0.0168426	0.0405279	12	23	14	A2	Muscle. skeletal (STARNET)	EpiXcan	0.994266	starnet_sklm	0.999981
1322	ENSG00000172379	ARNT2	1.11123	0.0735604	0.26647	0.118975	0.114438	3.12519e-15	2.41692e-14	74	96	85	A2	Muscle. skeletal (STARNET)	EpiXcan	0.994266	starnet_sklm	0.999981
1323	ENSG00000151353	TMEM18	-1.111	-0.0442905	0.26657	0.264123	0.344269	8.39207e-51	2.73577e-49	19	50	19	A2	Muscle. skeletal (STARNET)	EpiXcan	0.994266	starnet_sklm	0.999981
1324	ENSG00000165629	ATP5C1	-1.11079	-0.415098	0.266658	0.00313967	0.0623778	1.21927e-08	5.7453e-08	11	38	15	A2	Muscle. skeletal (STARNET)	EpiXcan	0.994266	starnet_sklm	0.999981
1325	ENSG00000109814	UGDH	1.11019	0.144381	0.266918	0.0199874	0.0208036	0.00122282	0.00336394	19	27	20	A2	Muscle. skeletal (STARNET)	EpiXcan	0.994266	starnet_sklm	0.999981
1326	ENSG00000138767	CNOT6L	-1.11013	-0.188112	0.266944	0.0125447	0.0185015	0.00226854	0.00605958	18	31	19	A2	Muscle. skeletal (STARNET)	EpiXcan	0.994266	starnet_sklm	0.999981
1327	ENSG00000003147	ICA1	1.10864	0.278459	0.267587	0.0120147	0.0368387	1.44518e-05	4.95419e-05	12	24	13	A2	Muscle. skeletal (STARNET)	EpiXcan	0.994266	starnet_sklm	0.999981
1328	ENSG00000126602	TRAP1	-1.10742	-0.0490665	0.268114	0.324657	0.465487	4.57891e-77	3.32013e-75	5	20	7	A2	Muscle. skeletal (STARNET)	EpiXcan	0.994266	starnet_sklm	0.999981
1329	ENSG00000218510	LINC00339	-1.10694	-0.0347089	0.26832	0.687969	0.83677	1.33333e-262	1.59519e-258	37	49	42	A2	Muscle. skeletal (STARNET)	EpiXcan	0.994266	starnet_sklm	0.999981
1330	ENSG00000153904	DDAH1	1.10613	0.0861021	0.26867	0.0739992	0.132248	5.62618e-18	5.1659e-17	24	33	32	A2	Muscle. skeletal (STARNET)	EpiXcan	0.994266	starnet_sklm	0.999981
1331	ENSG00000243927	MRPS6	1.1058	0.343356	0.268812	0.0062189	0.0162748	0.00427574	0.0110581	9	16	9	A2	Muscle. skeletal (STARNET)	EpiXcan	0.994266	starnet_sklm	0.999981
1332	ENSG00000257337	AC068888.1	1.10548	0.107335	0.268953	0.0758888	0.116555	2.07856e-15	1.62323e-14	25	62	29	A2	Muscle. skeletal (STARNET)	EpiXcan	0.994266	starnet_sklm	0.999981
1333	ENSG00000235314	LINC00957	1.10517	0.164913	0.269086	0.0190167	0.0347004	2.84523e-05	9.44516e-05	17	25	20	A2	Muscle. skeletal (STARNET)	EpiXcan	0.994266	starnet_sklm	0.999981
1334	ENSG00000055211	GINM1	-1.10507	-0.18299	0.26913	0.0220936	0.120015	9.86397e-16	7.87801e-15	11	16	14	A2	Muscle. skeletal (STARNET)	EpiXcan	0.994266	starnet_sklm	0.999981
1335	ENSG00000169570	DTWD2	1.10464	0.1086	0.269317	0.0243146	0.0310954	5.2868e-05	0.000169666	24	34	30	A2	Muscle. skeletal (STARNET)	EpiXcan	0.994266	starnet_sklm	0.999981
1336	ENSG00000006125	AP2B1	1.10447	0.0694998	0.26939	0.115561	0.218637	8.1222e-30	1.3221e-28	18	24	20	A2	Muscle. skeletal (STARNET)	EpiXcan	0.994266	starnet_sklm	0.999981
1337	ENSG00000182986	ZNF320	1.10432	0.0909387	0.269452	0.101918	0.12395	1.06111e-16	9.07445e-16	46	74	56	A2	Muscle. skeletal (STARNET)	EpiXcan	0.994266	starnet_sklm	0.999981
1338	ENSG00000173272	MZT2A	1.10389	0.0895656	0.269643	0.0772878	0.156116	5.22457e-21	5.67211e-20	26	41	29	A2	Muscle. skeletal (STARNET)	EpiXcan	0.994266	starnet_sklm	0.999981
1339	ENSG00000198917	SPOUT1	1.10368	0.172345	0.269732	0.0212415	0.0269875	0.00022095	0.000662019	21	28	26	A2	Muscle. skeletal (STARNET)	EpiXcan	0.994266	starnet_sklm	0.999981
1340	ENSG00000153006	SREK1IP1	1.10312	0.195516	0.269976	0.0254581	0.0226404	0.000697711	0.00197152	10	16	12	A2	Muscle. skeletal (STARNET)	EpiXcan	0.994266	starnet_sklm	0.999981
1341	ENSG00000273344	PAXIP1-AS1	1.10311	0.283102	0.269981	0.00835506	0.0115956	0.0158442	0.0382719	15	27	21	A2	Muscle. skeletal (STARNET)	EpiXcan	0.994266	starnet_sklm	0.999981
1342	ENSG00000126803	HSPA2	1.10303	0.13348	0.270013	0.0241772	0.0780447	1.3691e-10	7.62919e-10	6	18	9	A2	Muscle. skeletal (STARNET)	EpiXcan	0.994266	starnet_sklm	0.999981
1343	ENSG00000117643	MAN1C1	1.10301	0.146751	0.270022	0.0376201	0.0271892	0.000195696	0.000589305	29	73	38	A2	Muscle. skeletal (STARNET)	EpiXcan	0.994266	starnet_sklm	0.999981
1344	ENSG00000106348	IMPDH1	-1.10226	-0.183375	0.270347	0.0156473	0.0259169	0.000298356	0.000880712	11	26	13	A2	Muscle. skeletal (STARNET)	EpiXcan	0.994266	starnet_sklm	0.999981
1345	ENSG00000103876	FAH	1.10206	0.553983	0.270434	0.00208573	0.0794867	9.05222e-11	5.11335e-10	5	7	7	A2	Muscle. skeletal (STARNET)	EpiXcan	0.994266	starnet_sklm	0.999981
1346	ENSG00000218891	ZNF579	1.10182	0.104973	0.270542	0.0291099	0.0913382	3.4509e-12	2.18216e-11	20	37	25	A2	Muscle. skeletal (STARNET)	EpiXcan	0.994266	starnet_sklm	0.999981
1347	ENSG00000142065	ZFP14	1.10172	0.225031	0.270581	0.0137877	0.0177054	0.00271207	0.00717541	14	16	15	A2	Muscle. skeletal (STARNET)	EpiXcan	0.994266	starnet_sklm	0.999981
1348	ENSG00000097033	SH3GLB1	1.09975	0.117086	0.271442	0.0552061	0.0557546	7.43518e-08	3.25364e-07	31	50	36	A2	Muscle. skeletal (STARNET)	EpiXcan	0.994266	starnet_sklm	0.999981
1349	ENSG00000213089	PDCL3P5	-1.09884	-0.355626	0.271839	0.00478667	0.0146054	0.00675415	0.0170887	6	7	7	A2	Muscle. skeletal (STARNET)	EpiXcan	0.994266	starnet_sklm	0.999981
1350	ENSG00000122696	SLC25A51	1.09819	0.0890074	0.27212	0.0735091	0.0812433	7.45524e-11	4.2413e-10	38	57	46	A2	Muscle. skeletal (STARNET)	EpiXcan	0.994266	starnet_sklm	0.999981
1351	ENSG00000131844	MCCC2	-1.09764	-0.108638	0.272361	0.0866339	0.100908	1.61576e-13	1.1239e-12	39	69	49	A2	Muscle. skeletal (STARNET)	EpiXcan	0.994266	starnet_sklm	0.999981
1352	ENSG00000084774	CAD	1.0974	0.142879	0.272465	0.0304749	0.0757685	3.01285e-10	1.63547e-09	15	31	17	A2	Muscle. skeletal (STARNET)	EpiXcan	0.994266	starnet_sklm	0.999981
1353	ENSG00000116194	ANGPTL1	1.09715	0.221795	0.272575	0.0116582	0.0353413	2.24901e-05	7.56031e-05	8	35	10	A2	Muscle. skeletal (STARNET)	EpiXcan	0.994266	starnet_sklm	0.999981
1354	ENSG00000108592	FTSJ3	1.09658	0.061273	0.272824	0.126645	0.428128	5.32403e-68	2.96264e-66	43	76	54	A2	Muscle. skeletal (STARNET)	EpiXcan	0.994266	starnet_sklm	0.999981
1355	ENSG00000127399	LRRC61	1.09648	0.0378257	0.27287	0.329979	0.482824	4.90909e-81	3.76489e-79	23	53	26	A2	Muscle. skeletal (STARNET)	EpiXcan	0.994266	starnet_sklm	0.999981
1356	ENSG00000156239	N6AMT1	1.09574	0.0596816	0.273192	0.183294	0.301347	5.10662e-43	1.32472e-41	36	99	41	A2	Muscle. skeletal (STARNET)	EpiXcan	0.994266	starnet_sklm	0.999981
1357	ENSG00000100304	TTLL12	-1.09493	-0.138467	0.273547	0.0196595	0.109571	1.98721e-14	1.46307e-13	15	43	20	A2	Muscle. skeletal (STARNET)	EpiXcan	0.994266	starnet_sklm	0.999981
1358	ENSG00000196268	ZNF493	-1.09486	-0.127864	0.273578	0.0519604	0.0920933	2.62775e-12	1.6812e-11	7	8	7	A2	Muscle. skeletal (STARNET)	EpiXcan	0.994266	starnet_sklm	0.999981
1359	ENSG00000002746	HECW1	-1.09483	-0.0986678	0.273591	0.0667192	0.0548242	8.09677e-08	3.52767e-07	63	103	74	A2	Muscle. skeletal (STARNET)	EpiXcan	0.994266	starnet_sklm	0.999981
1360	ENSG00000182022	CHST15	-1.09469	-0.382937	0.273654	0.00506654	0.0178978	0.00259073	0.00686805	3	3	3	A2	Muscle. skeletal (STARNET)	EpiXcan	0.994266	starnet_sklm	0.999981
1361	ENSG00000185803	SLC52A2	-1.09461	-0.107179	0.273689	0.0656075	0.114761	4.38915e-15	3.37263e-14	21	34	25	A2	Muscle. skeletal (STARNET)	EpiXcan	0.994266	starnet_sklm	0.999981
1362	ENSG00000178718	RPP25	-1.0945	-0.391836	0.273735	0.00568144	0.0365159	1.56421e-05	5.3469e-05	9	12	11	A2	Muscle. skeletal (STARNET)	EpiXcan	0.994266	starnet_sklm	0.999981
1363	ENSG00000196182	STK40	-1.09265	-0.160325	0.274548	0.0242439	0.0568319	4.49101e-08	2.00337e-07	7	10	7	A2	Muscle. skeletal (STARNET)	EpiXcan	0.994266	starnet_sklm	0.999981
1364	ENSG00000137074	APTX	1.09231	0.253399	0.274696	0.0106616	0.0378414	1.17124e-05	4.06166e-05	12	16	15	A2	Muscle. skeletal (STARNET)	EpiXcan	0.994266	starnet_sklm	0.999981
1365	ENSG00000137185	ZSCAN9	1.0923	0.385512	0.274701	0.0166396	0.0176887	0.00288174	0.00759744	17	21	20	A2	Muscle. skeletal (STARNET)	EpiXcan	0.994266	starnet_sklm	0.999981
1366	ENSG00000100714	MTHFD1	1.09216	0.1308	0.274765	0.0353362	0.0549619	1.06265e-07	4.58475e-07	29	64	38	A2	Muscle. skeletal (STARNET)	EpiXcan	0.994266	starnet_sklm	0.999981
1367	ENSG00000163485	ADORA1	1.09192	0.11232	0.274869	0.0360565	0.0289809	0.000123003	0.000378404	34	60	44	A2	Muscle. skeletal (STARNET)	EpiXcan	0.994266	starnet_sklm	0.999981
1368	ENSG00000075142	SRI	-1.09188	-2.00979	0.274886	0.000135416	0.0126596	0.0108224	0.0266967	2	4	3	A2	Muscle. skeletal (STARNET)	EpiXcan	0.994266	starnet_sklm	0.999981
1369	ENSG00000198496	NBR2	-1.09091	-0.0411518	0.275311	0.29439	0.540699	2.27366e-99	2.64098e-97	28	58	37	A2	Muscle. skeletal (STARNET)	EpiXcan	0.994266	starnet_sklm	0.999981
1370	ENSG00000113851	CRBN	-1.08994	-0.33218	0.27574	0.00785742	0.022685	0.000750823	0.00211262	13	20	17	A2	Muscle. skeletal (STARNET)	EpiXcan	0.994266	starnet_sklm	0.999981
1371	ENSG00000213626	LBH	-1.08984	-0.339554	0.275782	0.00572583	0.0427915	2.72823e-06	1.014e-05	10	13	12	A2	Muscle. skeletal (STARNET)	EpiXcan	0.994266	starnet_sklm	0.999981
1372	ENSG00000075945	KIFAP3	1.08983	0.170421	0.27579	0.014615	0.0746607	3.5398e-10	1.90939e-09	13	27	17	A2	Muscle. skeletal (STARNET)	EpiXcan	0.994266	starnet_sklm	0.999981
1373	ENSG00000137809	ITGA11	-1.08972	-0.17057	0.275837	0.027639	0.0665726	3.87355e-09	1.91185e-08	18	25	20	A2	Muscle. skeletal (STARNET)	EpiXcan	0.994266	starnet_sklm	0.999981
1374	ENSG00000137941	TTLL7	1.08972	0.188573	0.275838	0.0155352	0.0410925	4.58667e-06	1.66086e-05	14	26	17	A2	Muscle. skeletal (STARNET)	EpiXcan	0.994266	starnet_sklm	0.999981
1375	ENSG00000240344	PPIL3	1.08854	0.0427493	0.276355	0.285219	0.585782	1.20179e-112	1.9171e-110	24	37	29	A2	Muscle. skeletal (STARNET)	EpiXcan	0.994266	starnet_sklm	0.999981
1376	ENSG00000173113	TRMT112	-1.0881	-0.095593	0.276551	0.0461218	0.0888687	5.69825e-12	3.54887e-11	18	42	20	A2	Muscle. skeletal (STARNET)	EpiXcan	0.994266	starnet_sklm	0.999981
1377	ENSG00000177119	ANO6	-1.08713	-0.434336	0.276979	0.00254617	0.018613	0.00223943	0.00598849	9	15	14	A2	Muscle. skeletal (STARNET)	EpiXcan	0.994266	starnet_sklm	0.999981
1378	ENSG00000234444	ZNF736	-1.08707	-0.081975	0.277004	0.0696878	0.136736	2.87146e-18	2.67973e-17	27	88	35	A2	Muscle. skeletal (STARNET)	EpiXcan	0.994266	starnet_sklm	0.999981
1379	ENSG00000197580	BCO2	1.08675	0.0582694	0.277147	0.206295	0.440036	5.75454e-72	3.62354e-70	22	32	27	A2	Muscle. skeletal (STARNET)	EpiXcan	0.994266	starnet_sklm	0.999981
1380	ENSG00000214435	AS3MT	-1.08664	-0.0330512	0.277195	0.433876	0.577538	1.03831e-110	1.49666e-108	21	25	23	A2	Muscle. skeletal (STARNET)	EpiXcan	0.994266	starnet_sklm	0.999981
1381	ENSG00000111817	DSE	1.08591	0.120637	0.277519	0.034629	0.0241201	0.000451518	0.00130199	43	89	53	A2	Muscle. skeletal (STARNET)	EpiXcan	0.994266	starnet_sklm	0.999981
1382	ENSG00000154265	ABCA5	1.08557	0.100549	0.277668	0.078493	0.114065	3.42195e-15	2.6413e-14	46	89	51	A2	Muscle. skeletal (STARNET)	EpiXcan	0.994266	starnet_sklm	0.999981
1383	ENSG00000156253	RWDD2B	-1.08521	-0.160117	0.27783	0.0180688	0.0309854	6.83056e-05	0.000216078	9	20	11	A2	Muscle. skeletal (STARNET)	EpiXcan	0.994266	starnet_sklm	0.999981
1384	ENSG00000166197	NOLC1	-1.08412	-0.293264	0.278312	0.0167841	0.0143362	0.00740552	0.0186722	14	21	15	A2	Muscle. skeletal (STARNET)	EpiXcan	0.994266	starnet_sklm	0.999981
1385	ENSG00000101400	SNTA1	1.08226	0.293775	0.279139	0.00776592	0.0125257	0.0121233	0.0297402	10	20	12	A2	Muscle. skeletal (STARNET)	EpiXcan	0.994266	starnet_sklm	0.999981
1386	ENSG00000167657	DAPK3	-1.08107	-0.173318	0.279667	0.0108977	0.032348	4.88003e-05	0.000157159	6	30	7	A2	Muscle. skeletal (STARNET)	EpiXcan	0.994266	starnet_sklm	0.999981
1387	ENSG00000142347	MYO1F	1.08062	0.292782	0.279864	0.0092445	0.0223922	0.000753394	0.00211935	12	21	14	A2	Muscle. skeletal (STARNET)	EpiXcan	0.994266	starnet_sklm	0.999981
1388	ENSG00000198959	TGM2	1.08054	0.0789706	0.279903	0.090129	0.159775	2.3685e-21	2.6141e-20	36	53	42	A2	Muscle. skeletal (STARNET)	EpiXcan	0.994266	starnet_sklm	0.999981
1389	ENSG00000154096	THY1	-1.08032	-0.628932	0.28	0.00261272	0.0314287	6.23208e-05	0.000197931	1	2	2	A2	Muscle. skeletal (STARNET)	EpiXcan	0.994266	starnet_sklm	0.999981
1390	ENSG00000129910	CDH15	1.08017	0.156715	0.280064	0.0209115	0.0436503	2.06767e-06	7.80367e-06	30	52	44	A2	Muscle. skeletal (STARNET)	EpiXcan	0.994266	starnet_sklm	0.999981
1391	ENSG00000197969	VPS13A	-1.07967	-0.0872292	0.280288	0.0557851	0.107414	2.26538e-14	1.66174e-13	12	16	12	A2	Muscle. skeletal (STARNET)	EpiXcan	0.994266	starnet_sklm	0.999981
1392	ENSG00000093072	ADA2	-1.07936	-0.1197	0.280429	0.0731311	0.346894	3.80336e-52	1.33834e-50	56	95	72	A2	Muscle. skeletal (STARNET)	EpiXcan	0.994266	starnet_sklm	0.999981
1393	ENSG00000106004	HOXA5	-1.07911	-0.20015	0.280539	0.029752	0.022484	0.000763704	0.00214634	26	48	33	A2	Muscle. skeletal (STARNET)	EpiXcan	0.994266	starnet_sklm	0.999981
1394	ENSG00000187764	SEMA4D	-1.07837	-0.282456	0.280867	0.00935628	0.0359261	1.99458e-05	6.74292e-05	12	20	18	A2	Muscle. skeletal (STARNET)	EpiXcan	0.994266	starnet_sklm	0.999981
1395	ENSG00000174684	B4GAT1	1.07836	0.112638	0.280872	0.0645	0.132151	1.45608e-17	1.30394e-16	20	28	23	A2	Muscle. skeletal (STARNET)	EpiXcan	0.994266	starnet_sklm	0.999981
1396	ENSG00000151553	FAM160B1	1.07757	0.297349	0.281224	0.00756128	0.0246646	0.000390912	0.00113841	16	25	19	A2	Muscle. skeletal (STARNET)	EpiXcan	0.994266	starnet_sklm	0.999981
1397	ENSG00000198890	PRMT6	-1.07695	-0.0940661	0.281502	0.0851601	0.241373	4.85368e-33	8.94752e-32	13	25	18	A2	Muscle. skeletal (STARNET)	EpiXcan	0.994266	starnet_sklm	0.999981
1398	ENSG00000081665	ZNF506	1.07679	0.142344	0.281572	0.0283345	0.153758	1.8533e-20	1.92975e-19	13	28	20	A2	Muscle. skeletal (STARNET)	EpiXcan	0.994266	starnet_sklm	0.999981
1399	ENSG00000182149	IST1	1.07676	0.101046	0.281588	0.0387637	0.128476	2.22913e-17	1.97258e-16	10	25	19	A2	Muscle. skeletal (STARNET)	EpiXcan	0.994266	starnet_sklm	0.999981
1400	ENSG00000198755	RPL10A	-1.07673	-0.100877	0.281599	0.0702214	0.104451	7.0102e-14	4.97155e-13	17	35	20	A2	Muscle. skeletal (STARNET)	EpiXcan	0.994266	starnet_sklm	0.999981
1401	ENSG00000188895	MSL1	-1.07436	-0.344742	0.282663	0.00556641	0.0193903	0.00184761	0.0049898	3	8	3	A2	Muscle. skeletal (STARNET)	EpiXcan	0.994266	starnet_sklm	0.999981
1402	ENSG00000118971	CCND2	1.07416	0.253286	0.282749	0.0137893	0.034989	2.41804e-05	8.1012e-05	9	13	12	A2	Muscle. skeletal (STARNET)	EpiXcan	0.994266	starnet_sklm	0.999981
1403	ENSG00000170667	RASA4B	1.0741	0.0862376	0.282779	0.177304	0.287823	7.33438e-41	1.78351e-39	122	231	152	A2	Muscle. skeletal (STARNET)	EpiXcan	0.994266	starnet_sklm	0.999981
1404	ENSG00000204946	ZNF783	-1.07406	-0.115847	0.282798	0.0390127	0.120834	4.21678e-16	3.45073e-15	20	42	25	A2	Muscle. skeletal (STARNET)	EpiXcan	0.994266	starnet_sklm	0.999981
1405	ENSG00000237651	C2orf74	-1.07341	-0.0315326	0.283087	0.465827	0.762247	4.51238e-202	4.90783e-199	20	30	23	A2	Muscle. skeletal (STARNET)	EpiXcan	0.994266	starnet_sklm	0.999981
1406	ENSG00000127951	FGL2	-1.07234	-0.158777	0.283569	0.0310595	0.024036	0.000500537	0.00143676	38	45	43	A2	Muscle. skeletal (STARNET)	EpiXcan	0.994266	starnet_sklm	0.999981
1407	ENSG00000152348	ATG10	1.07183	0.0529275	0.283795	0.178841	0.357724	1.76621e-53	6.4033e-52	19	35	21	A2	Muscle. skeletal (STARNET)	EpiXcan	0.994266	starnet_sklm	0.999981
1408	ENSG00000272645	GTF2IP20	-1.07118	-0.269056	0.284088	0.00812478	0.0718329	7.19829e-10	3.79218e-09	7	22	9	A2	Muscle. skeletal (STARNET)	EpiXcan	0.994266	starnet_sklm	0.999981
1409	ENSG00000106638	TBL2	1.06965	0.156567	0.284778	0.0175159	0.0250612	0.000370249	0.00108093	22	27	25	A2	Muscle. skeletal (STARNET)	EpiXcan	0.994266	starnet_sklm	0.999981
1410	ENSG00000135018	UBQLN1	-1.06907	-0.170833	0.285037	0.0109858	0.0407298	4.8111e-06	1.73583e-05	17	23	22	A2	Muscle. skeletal (STARNET)	EpiXcan	0.994266	starnet_sklm	0.999981
1411	ENSG00000106603	COA1	-1.06905	-0.149166	0.285047	0.0234638	0.0230415	0.000651448	0.0018469	25	47	29	A2	Muscle. skeletal (STARNET)	EpiXcan	0.994266	starnet_sklm	0.999981
1412	ENSG00000113300	CNOT6	-1.06847	-0.0909287	0.285309	0.046932	0.0176188	0.00275395	0.00727977	49	98	66	A2	Muscle. skeletal (STARNET)	EpiXcan	0.994266	starnet_sklm	0.999981
1413	ENSG00000169857	AVEN	1.06843	0.344215	0.285325	0.0070302	0.0282512	0.000154007	0.000469317	5	15	10	A2	Muscle. skeletal (STARNET)	EpiXcan	0.994266	starnet_sklm	0.999981
1414	ENSG00000253293	HOXA10	-1.06789	-0.18323	0.285572	0.0168211	0.0186358	0.00224886	0.00601103	39	54	54	A2	Muscle. skeletal (STARNET)	EpiXcan	0.994266	starnet_sklm	0.999981
1415	ENSG00000058729	RIOK2	1.06671	0.127507	0.286104	0.0383378	0.0886519	4.08911e-12	2.57485e-11	3	5	4	A2	Muscle. skeletal (STARNET)	EpiXcan	0.994266	starnet_sklm	0.999981
1416	ENSG00000165060	FXN	-1.0662	-0.0906243	0.286335	0.0522909	0.0664818	4.62872e-09	2.26959e-08	18	29	24	A2	Muscle. skeletal (STARNET)	EpiXcan	0.994266	starnet_sklm	0.999981
1417	ENSG00000204084	INPP5B	-1.06618	-0.199102	0.286341	0.0182308	0.0329382	4.33507e-05	0.000140746	19	29	26	A2	Muscle. skeletal (STARNET)	EpiXcan	0.994266	starnet_sklm	0.999981
1418	ENSG00000144152	FBLN7	1.06593	0.0829687	0.286457	0.072001	0.129167	3.86741e-17	3.36997e-16	31	57	35	A2	Muscle. skeletal (STARNET)	EpiXcan	0.994266	starnet_sklm	0.999981
1419	ENSG00000189306	RRP7A	1.06529	0.0314711	0.286746	0.133819	0.524517	5.12685e-93	5.33371e-91	62	199	85	A2	Muscle. skeletal (STARNET)	EpiXcan	0.994266	starnet_sklm	0.999981
1420	ENSG00000120162	MOB3B	1.06475	0.199966	0.286989	0.0316662	0.102542	1.27205e-13	8.90509e-13	17	62	22	A2	Muscle. skeletal (STARNET)	EpiXcan	0.994266	starnet_sklm	0.999981
1421	ENSG00000118855	MFSD1	-1.06446	-0.115581	0.287122	0.0404519	0.0514118	2.74673e-07	1.14104e-06	32	43	34	A2	Muscle. skeletal (STARNET)	EpiXcan	0.994266	starnet_sklm	0.999981
1422	ENSG00000170540	ARL6IP1	-1.06403	-0.138041	0.287314	0.0326903	0.088465	6.55288e-12	4.06421e-11	35	65	47	A2	Muscle. skeletal (STARNET)	EpiXcan	0.994266	starnet_sklm	0.999981
1423	ENSG00000198105	ZNF248	-1.06356	-0.0621275	0.287527	0.0977004	0.0207334	0.00115837	0.00319621	48	82	60	A2	Muscle. skeletal (STARNET)	EpiXcan	0.994266	starnet_sklm	0.999981
1424	ENSG00000113407	TARS	-1.0635	-0.0912441	0.287555	0.0609671	0.12363	3.07329e-16	2.53753e-15	36	55	41	A2	Muscle. skeletal (STARNET)	EpiXcan	0.994266	starnet_sklm	0.999981
1425	ENSG00000144741	SLC25A26	-1.06208	-0.0832953	0.2882	0.0889975	0.187236	1.26219e-25	1.73573e-24	40	65	50	A2	Muscle. skeletal (STARNET)	EpiXcan	0.994266	starnet_sklm	0.999981
1426	ENSG00000171928	TVP23B	1.06148	0.0854927	0.288471	0.104304	0.285362	5.4341e-40	1.28232e-38	10	26	14	A2	Muscle. skeletal (STARNET)	EpiXcan	0.994266	starnet_sklm	0.999981
1427	ENSG00000099785	MARCH2	-1.06097	-0.156768	0.288702	0.0271319	0.0668952	3.70297e-09	1.83067e-08	27	49	36	A2	Muscle. skeletal (STARNET)	EpiXcan	0.994266	starnet_sklm	0.999981
1428	ENSG00000243753	HLA-L	1.06096	0.106648	0.288709	0.0516432	0.597504	4.86984e-118	8.9635e-116	35	95	61	A2	Muscle. skeletal (STARNET)	EpiXcan	0.994266	starnet_sklm	0.999981
1429	ENSG00000155097	ATP6V1C1	-1.06001	-0.480567	0.289142	0.00351647	0.0206152	0.00132577	0.00363463	21	29	29	A2	Muscle. skeletal (STARNET)	EpiXcan	0.994266	starnet_sklm	0.999981
1430	ENSG00000110455	ACCS	1.0596	0.0551581	0.289328	0.151316	0.31759	1.17948e-46	3.44178e-45	13	26	16	A2	Muscle. skeletal (STARNET)	EpiXcan	0.994266	starnet_sklm	0.999981
1431	ENSG00000171045	TSNARE1	1.05892	0.11688	0.289635	0.0342157	0.0947676	3.04705e-13	2.07839e-12	6	19	6	A2	Muscle. skeletal (STARNET)	EpiXcan	0.994266	starnet_sklm	0.999981
1432	ENSG00000204396	VWA7	-1.05832	-0.0672996	0.289911	0.218808	0.573504	2.77682e-108	3.86301e-106	45	89	58	A2	Muscle. skeletal (STARNET)	EpiXcan	0.994266	starnet_sklm	0.999981
1433	ENSG00000144712	CAND2	1.05828	0.0734998	0.289926	0.0818005	0.0535229	1.51756e-07	6.45665e-07	80	122	97	A2	Muscle. skeletal (STARNET)	EpiXcan	0.994266	starnet_sklm	0.999981
1434	ENSG00000030066	NUP160	1.05795	0.0873197	0.290078	0.0597276	0.102896	7.66561e-14	5.42029e-13	13	18	13	A2	Muscle. skeletal (STARNET)	EpiXcan	0.994266	starnet_sklm	0.999981
1435	ENSG00000122729	ACO1	1.05712	0.124651	0.290457	0.0282177	0.0647684	6.78746e-09	3.2665e-08	15	28	16	A2	Muscle. skeletal (STARNET)	EpiXcan	0.994266	starnet_sklm	0.999981
1436	ENSG00000106034	CPED1	1.05701	0.0601201	0.290506	0.140207	0.326899	2.68837e-47	8.06107e-46	47	61	58	A2	Muscle. skeletal (STARNET)	EpiXcan	0.994266	starnet_sklm	0.999981
1437	ENSG00000143442	POGZ	1.05599	0.329704	0.290974	0.00433089	0.0202986	0.00135645	0.00371533	9	18	10	A2	Muscle. skeletal (STARNET)	EpiXcan	0.994266	starnet_sklm	0.999981
1438	ENSG00000101181	MTG2	1.05496	0.0331954	0.291442	0.356183	0.507869	3.79784e-90	3.78645e-88	63	98	76	A2	Muscle. skeletal (STARNET)	EpiXcan	0.994266	starnet_sklm	0.999981
1439	ENSG00000122679	RAMP3	-1.05411	-0.106881	0.291831	0.0725835	0.080876	7.6585e-11	4.34866e-10	51	78	68	A2	Muscle. skeletal (STARNET)	EpiXcan	0.994266	starnet_sklm	0.999981
1440	ENSG00000071994	PDCD2	-1.05369	-0.453651	0.292026	0.00278707	0.0339254	2.94597e-05	9.74442e-05	5	8	6	A2	Muscle. skeletal (STARNET)	EpiXcan	0.994266	starnet_sklm	0.999981
1441	ENSG00000112294	ALDH5A1	1.05345	0.0395243	0.292135	0.354333	0.432852	8.97902e-70	5.24024e-68	38	59	46	A2	Muscle. skeletal (STARNET)	EpiXcan	0.994266	starnet_sklm	0.999981
1442	ENSG00000244945	AC136604.2	1.05338	0.103076	0.292167	0.0404536	0.112371	5.44149e-15	4.15456e-14	6	16	7	A2	Muscle. skeletal (STARNET)	EpiXcan	0.994266	starnet_sklm	0.999981
1443	ENSG00000143183	TMCO1	1.05296	0.152612	0.292358	0.024126	0.0414203	4.12856e-06	1.50592e-05	27	35	33	A2	Muscle. skeletal (STARNET)	EpiXcan	0.994266	starnet_sklm	0.999981
1444	ENSG00000151465	CDC123	1.05235	0.212491	0.292638	0.0055961	0.0112951	0.017693	0.0424803	12	26	17	A2	Muscle. skeletal (STARNET)	EpiXcan	0.994266	starnet_sklm	0.999981
1445	ENSG00000087365	SF3B2	-1.05225	-0.156696	0.292684	0.031513	0.0368088	1.55122e-05	5.30554e-05	23	60	31	A2	Muscle. skeletal (STARNET)	EpiXcan	0.994266	starnet_sklm	0.999981
1446	ENSG00000185043	CIB1	-1.05179	-0.0815942	0.292897	0.0610132	0.0737592	4.11411e-10	2.2102e-09	45	108	58	A2	Muscle. skeletal (STARNET)	EpiXcan	0.994266	starnet_sklm	0.999981
1447	ENSG00000102554	KLF5	1.05122	0.0887198	0.293159	0.0864787	0.193145	5.31903e-26	7.35687e-25	37	88	51	A2	Muscle. skeletal (STARNET)	EpiXcan	0.994266	starnet_sklm	0.999981
1448	ENSG00000176723	ZNF843	-1.0508	-0.152412	0.293349	0.0402377	0.201242	4.95714e-27	7.18005e-26	14	29	20	A2	Muscle. skeletal (STARNET)	EpiXcan	0.994266	starnet_sklm	0.999981
1449	ENSG00000163431	LMOD1	1.05053	0.0967226	0.293472	0.0954121	0.122931	3.06677e-16	2.5339e-15	68	137	79	A2	Muscle. skeletal (STARNET)	EpiXcan	0.994266	starnet_sklm	0.999981
1450	ENSG00000116288	PARK7	-1.04832	-0.25047	0.294492	0.0109812	0.144359	4.03092e-19	3.94325e-18	4	11	9	A2	Muscle. skeletal (STARNET)	EpiXcan	0.994266	starnet_sklm	0.999981
1451	ENSG00000198380	GFPT1	-1.04786	-0.106627	0.294701	0.0816443	0.0995078	2.57106e-13	1.7658e-12	43	80	47	A2	Muscle. skeletal (STARNET)	EpiXcan	0.994266	starnet_sklm	0.999981
1452	ENSG00000164694	FNDC1	-1.04784	-0.143087	0.294713	0.031732	0.0288028	0.000137823	0.000421718	57	80	72	A2	Muscle. skeletal (STARNET)	EpiXcan	0.994266	starnet_sklm	0.999981
1453	ENSG00000133065	SLC41A1	-1.04775	-0.166305	0.294752	0.0151094	0.0296154	0.000111049	0.000343571	10	18	12	A2	Muscle. skeletal (STARNET)	EpiXcan	0.994266	starnet_sklm	0.999981
1454	ENSG00000185650	ZFP36L1	1.04704	0.162298	0.295082	0.025279	0.0197604	0.00161506	0.00438751	25	39	26	A2	Muscle. skeletal (STARNET)	EpiXcan	0.994266	starnet_sklm	0.999981
1455	ENSG00000149292	TTC12	-1.0469	-0.0458628	0.295145	0.375119	0.545188	2.59848e-99	2.98925e-97	49	63	57	A2	Muscle. skeletal (STARNET)	EpiXcan	0.994266	starnet_sklm	0.999981
1456	ENSG00000172348	RCAN2	1.04687	0.239612	0.295162	0.00684282	0.0236995	0.000537822	0.00153678	7	10	9	A2	Muscle. skeletal (STARNET)	EpiXcan	0.994266	starnet_sklm	0.999981
1457	ENSG00000090615	GOLGA3	1.04686	0.120369	0.295163	0.0480461	0.0957857	1.18505e-12	7.76873e-12	16	27	20	A2	Muscle. skeletal (STARNET)	EpiXcan	0.994266	starnet_sklm	0.999981
1458	ENSG00000215790	SLC35E2	-1.04678	-0.0730579	0.2952	0.108828	0.197616	1.19246e-26	1.69236e-25	32	105	42	A2	Muscle. skeletal (STARNET)	EpiXcan	0.994266	starnet_sklm	0.999981
1459	ENSG00000038210	PI4K2B	1.04597	0.165854	0.295576	0.0162554	0.0785747	9.80532e-11	5.52311e-10	13	32	18	A2	Muscle. skeletal (STARNET)	EpiXcan	0.994266	starnet_sklm	0.999981
1460	ENSG00000185920	PTCH1	1.0457	0.509507	0.2957	0.00268701	0.0158218	0.00492284	0.0126578	1	3	1	A2	Muscle. skeletal (STARNET)	EpiXcan	0.994266	starnet_sklm	0.999981
1461	ENSG00000204574	ABCF1	-1.04545	-0.157093	0.295814	0.0322995	0.0745934	3.4871e-10	1.88265e-09	13	24	14	A2	Muscle. skeletal (STARNET)	EpiXcan	0.994266	starnet_sklm	0.999981
1462	ENSG00000163145	C1QTNF7	1.04525	0.18722	0.295906	0.0119977	0.0232577	0.000639244	0.00181359	12	34	15	A2	Muscle. skeletal (STARNET)	EpiXcan	0.994266	starnet_sklm	0.999981
1463	ENSG00000046604	DSG2	1.045	0.182907	0.296021	0.00307521	0.0162511	0.00441942	0.0114199	10	15	12	A2	Muscle. skeletal (STARNET)	EpiXcan	0.994266	starnet_sklm	0.999981
1464	ENSG00000132275	RRP8	-1.04383	-0.163262	0.296563	0.0310303	0.0949434	1.24601e-12	8.15048e-12	39	63	53	A2	Muscle. skeletal (STARNET)	EpiXcan	0.994266	starnet_sklm	0.999981
1465	ENSG00000103145	HCFC1R1	-1.04302	-0.176896	0.296939	0.0182938	0.0203566	0.00138123	0.00378001	21	41	27	A2	Muscle. skeletal (STARNET)	EpiXcan	0.994266	starnet_sklm	0.999981
1466	ENSG00000162434	JAK1	1.04278	0.211369	0.29705	0.0165199	0.0597325	1.88325e-08	8.69595e-08	23	33	31	A2	Muscle. skeletal (STARNET)	EpiXcan	0.994266	starnet_sklm	0.999981
1467	ENSG00000125450	NUP85	1.04221	0.0633918	0.297313	0.10541	0.214485	3.46943e-29	5.49051e-28	8	15	10	A2	Muscle. skeletal (STARNET)	EpiXcan	0.994266	starnet_sklm	0.999981
1468	ENSG00000132141	CCT6B	1.04213	0.0965581	0.297351	0.0466508	0.0865152	1.21765e-11	7.39866e-11	27	41	34	A2	Muscle. skeletal (STARNET)	EpiXcan	0.994266	starnet_sklm	0.999981
1469	ENSG00000258465	AL139011.2	-1.04051	-0.121997	0.298102	0.0174079	0.0310486	7.63144e-05	0.00024046	14	16	14	A2	Muscle. skeletal (STARNET)	EpiXcan	0.994266	starnet_sklm	0.999981
1470	ENSG00000197417	SHPK	1.04006	0.0683172	0.298311	0.171031	0.26713	1.62835e-38	3.62784e-37	26	38	29	A2	Muscle. skeletal (STARNET)	EpiXcan	0.994266	starnet_sklm	0.999981
1471	ENSG00000181195	PENK	1.03949	0.0915689	0.298576	0.0527411	0.0652368	6.31164e-09	3.05101e-08	30	49	37	A2	Muscle. skeletal (STARNET)	EpiXcan	0.994266	starnet_sklm	0.999981
1472	ENSG00000167670	CHAF1A	1.03945	0.0409141	0.298596	0.220957	0.439797	1.86664e-70	1.1279e-68	32	49	43	A2	Muscle. skeletal (STARNET)	EpiXcan	0.994266	starnet_sklm	0.999981
1473	ENSG00000103184	SEC14L5	1.03762	0.0696135	0.299449	0.127975	0.240306	8.47782e-33	1.54382e-31	33	55	41	A2	Muscle. skeletal (STARNET)	EpiXcan	0.994266	starnet_sklm	0.999981
1474	ENSG00000032742	IFT88	-1.03614	-0.0968782	0.300136	0.0576704	0.141035	7.83292e-19	7.55751e-18	24	44	29	A2	Muscle. skeletal (STARNET)	EpiXcan	0.994266	starnet_sklm	0.999981
1475	ENSG00000163171	CDC42EP3	-1.03604	-0.173752	0.300181	0.0252885	0.0647526	6.79733e-09	3.26994e-08	12	29	15	A2	Muscle. skeletal (STARNET)	EpiXcan	0.994266	starnet_sklm	0.999981
1476	ENSG00000181026	AEN	1.03592	0.161916	0.300239	0.0303421	0.0345017	2.93846e-05	9.72496e-05	37	72	47	A2	Muscle. skeletal (STARNET)	EpiXcan	0.994266	starnet_sklm	0.999981
1477	ENSG00000138696	BMPR1B	1.03587	0.205785	0.300263	0.0153277	0.0225126	0.000759866	0.00213706	15	21	19	A2	Muscle. skeletal (STARNET)	EpiXcan	0.994266	starnet_sklm	0.999981
1478	ENSG00000160783	PMF1	-1.03548	-0.14999	0.300443	0.0250252	0.0133791	0.00956199	0.0237689	31	42	38	A2	Muscle. skeletal (STARNET)	EpiXcan	0.994266	starnet_sklm	0.999981
1479	ENSG00000169744	LDB2	-1.03515	-0.395453	0.3006	0.00269941	0.0268282	0.000237324	0.00070842	1	20	4	A2	Muscle. skeletal (STARNET)	EpiXcan	0.994266	starnet_sklm	0.999981
1480	ENSG00000147697	GSDMC	1.03466	0.0553129	0.300828	0.117838	0.305425	1.38685e-43	3.68717e-42	63	94	83	A2	Muscle. skeletal (STARNET)	EpiXcan	0.994266	starnet_sklm	0.999981
1481	ENSG00000223561	AC005165.1	-1.0341	-0.0933201	0.301088	0.049541	0.054955	9.38295e-08	4.06436e-07	25	38	29	A2	Muscle. skeletal (STARNET)	EpiXcan	0.994266	starnet_sklm	0.999981
1482	ENSG00000073969	NSF	1.03407	0.0567087	0.301104	0.341301	0.446465	2.38004e-72	1.51462e-70	22	77	30	A2	Muscle. skeletal (STARNET)	EpiXcan	0.994266	starnet_sklm	0.999981
1483	ENSG00000163840	DTX3L	-1.03375	-0.0933389	0.301255	0.0385071	0.0805068	7.46483e-11	4.24474e-10	23	47	25	A2	Muscle. skeletal (STARNET)	EpiXcan	0.994266	starnet_sklm	0.999981
1484	ENSG00000177697	CD151	1.03364	0.0681612	0.301303	0.0861462	0.130269	3.37806e-17	2.95432e-16	29	40	38	A2	Muscle. skeletal (STARNET)	EpiXcan	0.994266	starnet_sklm	0.999981
1485	ENSG00000121440	PDZRN3	1.03271	0.125114	0.30174	0.0440601	0.0969469	6.30736e-13	4.21571e-12	14	68	18	A2	Muscle. skeletal (STARNET)	EpiXcan	0.994266	starnet_sklm	0.999981
1486	ENSG00000162927	PUS10	1.03266	0.0809075	0.301764	0.0665561	0.0955236	8.32436e-13	5.5176e-12	27	42	33	A2	Muscle. skeletal (STARNET)	EpiXcan	0.994266	starnet_sklm	0.999981
1487	ENSG00000092020	PPP2R3C	-1.03179	-0.0543368	0.302169	0.128265	0.171709	4.12832e-23	4.98398e-22	39	53	46	A2	Muscle. skeletal (STARNET)	EpiXcan	0.994266	starnet_sklm	0.999981
1488	ENSG00000008517	IL32	1.03166	0.0963638	0.302231	0.0441775	0.0670162	1.82261e-09	9.25933e-09	24	40	33	A2	Muscle. skeletal (STARNET)	EpiXcan	0.994266	starnet_sklm	0.999981
1489	ENSG00000066185	ZMYND12	1.03028	0.054834	0.302878	0.19196	0.202284	1.12079e-27	1.67196e-26	69	104	78	A2	Muscle. skeletal (STARNET)	EpiXcan	0.994266	starnet_sklm	0.999981
1490	ENSG00000025708	TYMP	-1.03025	-0.334175	0.302891	0.0033563	0.075383	2.72102e-10	1.47974e-09	8	20	20	A2	Muscle. skeletal (STARNET)	EpiXcan	0.994266	starnet_sklm	0.999981
1491	ENSG00000180104	EXOC3	-1.02962	-0.0782949	0.303189	0.0791676	0.390901	1.08475e-59	4.6516e-58	29	64	34	A2	Muscle. skeletal (STARNET)	EpiXcan	0.994266	starnet_sklm	0.999981
1492	ENSG00000087299	L2HGDH	-1.02949	-0.162409	0.303252	0.0253815	0.0633697	1.01666e-08	4.82097e-08	11	19	12	A2	Muscle. skeletal (STARNET)	EpiXcan	0.994266	starnet_sklm	0.999981
1493	ENSG00000105447	GRWD1	1.02862	0.11872	0.303659	0.023249	0.0715496	8.66074e-10	4.52082e-09	28	44	33	A2	Muscle. skeletal (STARNET)	EpiXcan	0.994266	starnet_sklm	0.999981
1494	ENSG00000168005	C11orf84	-1.02845	-0.539996	0.303738	0.010294	0.0376054	1.23451e-05	4.27118e-05	10	21	15	A2	Muscle. skeletal (STARNET)	EpiXcan	0.994266	starnet_sklm	0.999981
1495	ENSG00000182134	TDRKH	1.02808	0.0706398	0.303911	0.0622479	0.0421582	2.95723e-06	1.09741e-05	47	73	59	A2	Muscle. skeletal (STARNET)	EpiXcan	0.994266	starnet_sklm	0.999981
1496	ENSG00000255284	AP006621.3	1.02728	0.114627	0.304287	0.0494176	0.11121	9.98989e-15	7.51692e-14	13	29	18	A2	Muscle. skeletal (STARNET)	EpiXcan	0.994266	starnet_sklm	0.999981
1497	ENSG00000110925	CSRNP2	-1.02715	-0.371223	0.304349	0.00478555	0.016755	0.00366519	0.00954098	7	34	7	A2	Muscle. skeletal (STARNET)	EpiXcan	0.994266	starnet_sklm	0.999981
1498	ENSG00000158186	MRAS	-1.02707	-0.0518671	0.304386	0.158002	0.204201	7.27974e-28	1.09416e-26	25	42	26	A2	Muscle. skeletal (STARNET)	EpiXcan	0.994266	starnet_sklm	0.999981
1499	ENSG00000255154	HTD2	1.02705	0.0332522	0.304398	0.370146	0.591793	6.26454e-114	1.01282e-111	28	42	35	A2	Muscle. skeletal (STARNET)	EpiXcan	0.994266	starnet_sklm	0.999981
1500	ENSG00000178980	SELENOW	1.02628	0.180799	0.304761	0.0112265	0.0374213	1.09172e-05	3.79911e-05	16	22	20	A2	Muscle. skeletal (STARNET)	EpiXcan	0.994266	starnet_sklm	0.999981
1501	ENSG00000243147	MRPL33	-1.02605	-0.283657	0.304866	0.00733247	0.014485	0.00689956	0.0174369	14	15	15	A2	Muscle. skeletal (STARNET)	EpiXcan	0.994266	starnet_sklm	0.999981
1502	ENSG00000065457	ADAT1	1.02481	0.10685	0.305451	0.0616965	0.277459	8.10372e-39	1.83276e-37	10	23	17	A2	Muscle. skeletal (STARNET)	EpiXcan	0.994266	starnet_sklm	0.999981
1503	ENSG00000065665	SEC61A2	-1.02465	-0.194244	0.305529	0.0253348	0.0517661	2.58087e-07	1.07539e-06	29	57	39	A2	Muscle. skeletal (STARNET)	EpiXcan	0.994266	starnet_sklm	0.999981
1504	ENSG00000132535	DLG4	1.02438	0.0887557	0.305658	0.067257	0.121442	2.64605e-16	2.1969e-15	26	45	36	A2	Muscle. skeletal (STARNET)	EpiXcan	0.994266	starnet_sklm	0.999981
1505	ENSG00000149926	FAM57B	1.02267	0.0508291	0.306464	0.167012	0.287508	2.08541e-40	4.99996e-39	11	15	13	A2	Muscle. skeletal (STARNET)	EpiXcan	0.994266	starnet_sklm	0.999981
1506	ENSG00000213533	TMEM110	-1.02249	-0.137872	0.306549	0.0361603	0.155323	6.46316e-21	6.97252e-20	26	46	34	A2	Muscle. skeletal (STARNET)	EpiXcan	0.994266	starnet_sklm	0.999981
1507	ENSG00000140470	ADAMTS17	1.02238	0.188576	0.306602	0.0225085	0.0650545	4.59076e-09	2.2519e-08	26	71	37	A2	Muscle. skeletal (STARNET)	EpiXcan	0.994266	starnet_sklm	0.999981
1508	ENSG00000166938	DIS3L	-1.02203	-0.0657285	0.306768	0.0941805	0.362552	1.43027e-54	5.44961e-53	62	94	72	A2	Muscle. skeletal (STARNET)	EpiXcan	0.994266	starnet_sklm	0.999981
1509	ENSG00000025770	NCAPH2	-1.02198	-0.164186	0.306791	0.0127931	0.0432235	2.44374e-06	9.1394e-06	6	32	9	A2	Muscle. skeletal (STARNET)	EpiXcan	0.994266	starnet_sklm	0.999981
1510	ENSG00000037757	MRI1	1.02176	0.271418	0.306894	0.0132046	0.124	2.10252e-16	1.75906e-15	9	21	15	A2	Muscle. skeletal (STARNET)	EpiXcan	0.994266	starnet_sklm	0.999981
1511	ENSG00000135297	MTO1	1.02174	0.235501	0.306905	0.00870677	0.0516535	2.46449e-07	1.02987e-06	6	31	9	A2	Muscle. skeletal (STARNET)	EpiXcan	0.994266	starnet_sklm	0.999981
1512	ENSG00000159692	CTBP1	1.02123	0.364003	0.307145	0.00324521	0.0111631	0.0183837	0.044067	3	6	3	A2	Muscle. skeletal (STARNET)	EpiXcan	0.994266	starnet_sklm	0.999981
1513	ENSG00000181915	ADO	1.02115	0.0714737	0.307183	0.136331	0.24096	5.69588e-33	1.04518e-31	10	16	15	A2	Muscle. skeletal (STARNET)	EpiXcan	0.994266	starnet_sklm	0.999981
1514	ENSG00000083828	ZNF586	1.02091	0.0637938	0.307298	0.0929729	0.197418	1.51698e-26	2.14529e-25	26	44	30	A2	Muscle. skeletal (STARNET)	EpiXcan	0.994266	starnet_sklm	0.999981
1515	ENSG00000198792	TMEM184B	-1.01964	-0.101149	0.307901	0.0753344	0.129958	5.10384e-17	4.43444e-16	15	22	18	A2	Muscle. skeletal (STARNET)	EpiXcan	0.994266	starnet_sklm	0.999981
1516	ENSG00000164048	ZNF589	-1.01934	-0.303018	0.308042	0.00642111	0.0409285	4.98878e-06	1.79506e-05	4	7	6	A2	Muscle. skeletal (STARNET)	EpiXcan	0.994266	starnet_sklm	0.999981
1517	ENSG00000214279	SCART1	1.01927	0.228188	0.308073	0.0106635	0.0250843	0.000383274	0.00111732	7	15	11	A2	Muscle. skeletal (STARNET)	EpiXcan	0.994266	starnet_sklm	0.999981
1518	ENSG00000090432	MUL1	1.01878	0.392117	0.308308	0.00388379	0.0215747	0.00102129	0.00283299	5	53	6	A2	Muscle. skeletal (STARNET)	EpiXcan	0.994266	starnet_sklm	0.999981
1519	ENSG00000130584	ZBTB46	-1.01848	-0.165414	0.30845	0.0126869	0.0583957	3.20094e-08	1.44732e-07	2	5	2	A2	Muscle. skeletal (STARNET)	EpiXcan	0.994266	starnet_sklm	0.999981
1520	ENSG00000164919	COX6C	1.01793	0.0793996	0.308711	0.0381746	0.0704011	1.11232e-09	5.75595e-09	13	21	16	A2	Muscle. skeletal (STARNET)	EpiXcan	0.994266	starnet_sklm	0.999981
1521	ENSG00000093183	SEC22C	1.01712	0.0380232	0.309094	0.277395	0.395485	7.68364e-62	3.57693e-60	21	33	23	A2	Muscle. skeletal (STARNET)	EpiXcan	0.994266	starnet_sklm	0.999981
1522	ENSG00000266527	AC005697.2	-1.01699	-0.0778571	0.309158	0.0977091	0.17917	3.76054e-24	4.7965e-23	43	71	55	A2	Muscle. skeletal (STARNET)	EpiXcan	0.994266	starnet_sklm	0.999981
1523	ENSG00000106628	POLD2	-1.01692	-0.0684203	0.309192	0.0536842	0.0804745	3.66099e-11	2.12829e-10	25	41	33	A2	Muscle. skeletal (STARNET)	EpiXcan	0.994266	starnet_sklm	0.999981
1524	ENSG00000134899	ERCC5	-1.01437	-0.388467	0.310404	0.00871974	0.0139407	0.00803344	0.020162	10	14	12	A2	Muscle. skeletal (STARNET)	EpiXcan	0.994266	starnet_sklm	0.999981
1525	ENSG00000146707	POMZP3	1.014	0.0434046	0.310581	0.287948	0.710256	4.6674e-166	2.06818e-163	45	98	61	A2	Muscle. skeletal (STARNET)	EpiXcan	0.994266	starnet_sklm	0.999981
1526	ENSG00000111581	NUP107	1.01381	0.0866417	0.310673	0.0481972	0.0804368	3.00475e-11	1.75531e-10	10	76	11	A2	Muscle. skeletal (STARNET)	EpiXcan	0.994266	starnet_sklm	0.999981
1527	ENSG00000173156	RHOD	1.01257	0.0523542	0.311266	0.108428	0.12287	2.80471e-16	2.32379e-15	33	64	36	A2	Muscle. skeletal (STARNET)	EpiXcan	0.994266	starnet_sklm	0.999981
1528	ENSG00000119328	FAM206A	1.01241	0.21067	0.311342	0.0123254	0.0339258	3.12246e-05	0.000102969	15	17	17	A2	Muscle. skeletal (STARNET)	EpiXcan	0.994266	starnet_sklm	0.999981
1529	ENSG00000170113	NIPA1	-1.01232	-1.10251	0.311383	0.00108244	0.113081	6.86485e-15	5.21467e-14	3	45	35	A2	Muscle. skeletal (STARNET)	EpiXcan	0.994266	starnet_sklm	0.999981
1530	ENSG00000214026	MRPL23	1.01225	0.295165	0.311417	0.00335892	0.0775401	1.61748e-10	8.95903e-10	10	18	14	A2	Muscle. skeletal (STARNET)	EpiXcan	0.994266	starnet_sklm	0.999981
1531	ENSG00000168653	NDUFS5	-1.01191	-0.148442	0.31158	0.0204856	0.0449095	1.19964e-06	4.65023e-06	10	17	11	A2	Muscle. skeletal (STARNET)	EpiXcan	0.994266	starnet_sklm	0.999981
1532	ENSG00000143196	DPT	1.01189	0.132155	0.311589	0.0405062	0.0582684	4.05817e-08	1.81911e-07	19	34	24	A2	Muscle. skeletal (STARNET)	EpiXcan	0.994266	starnet_sklm	0.999981
1533	ENSG00000184619	KRBA2	-1.01148	-0.0719154	0.311785	0.129242	0.263428	1.53624e-36	3.19644e-35	9	26	11	A2	Muscle. skeletal (STARNET)	EpiXcan	0.994266	starnet_sklm	0.999981
1534	ENSG00000181781	ODF3L2	-1.01126	-0.174873	0.311893	0.0176142	0.0585213	3.85353e-08	1.73062e-07	23	62	28	A2	Muscle. skeletal (STARNET)	EpiXcan	0.994266	starnet_sklm	0.999981
1535	ENSG00000081181	ARG2	-1.01002	-0.0299711	0.312486	0.453815	0.552693	4.50927e-101	5.50498e-99	16	20	19	A2	Muscle. skeletal (STARNET)	EpiXcan	0.994266	starnet_sklm	0.999981
1536	ENSG00000182552	RWDD4	-1.00935	-0.138505	0.312808	0.030009	0.0404207	4.57249e-06	1.65623e-05	35	73	43	A2	Muscle. skeletal (STARNET)	EpiXcan	0.994266	starnet_sklm	0.999981
1537	ENSG00000204219	TCEA3	1.00909	0.0612906	0.312933	0.112076	0.185976	4.76802e-25	6.35948e-24	23	36	30	A2	Muscle. skeletal (STARNET)	EpiXcan	0.994266	starnet_sklm	0.999981
1538	ENSG00000182511	FES	1.00877	0.518073	0.313085	0.0031723	0.0335663	3.4031e-05	0.000111792	3	3	3	A2	Muscle. skeletal (STARNET)	EpiXcan	0.994266	starnet_sklm	0.999981
1539	ENSG00000178057	NDUFAF3	-1.00874	-0.210765	0.3131	0.00889441	0.0257876	0.000314273	0.000925415	5	20	6	A2	Muscle. skeletal (STARNET)	EpiXcan	0.994266	starnet_sklm	0.999981
1540	ENSG00000103942	HOMER2	1.00774	0.131418	0.31358	0.0245955	0.0398929	5.87674e-06	2.10192e-05	9	42	11	A2	Muscle. skeletal (STARNET)	EpiXcan	0.994266	starnet_sklm	0.999981
1541	ENSG00000109790	KLHL5	1.00746	1.61933	0.313714	0.000224516	0.0114076	0.0167656	0.0403589	3	8	6	A2	Muscle. skeletal (STARNET)	EpiXcan	0.994266	starnet_sklm	0.999981
1542	ENSG00000110047	EHD1	1.00664	0.204697	0.314106	0.012885	0.0409048	4.3055e-06	1.56568e-05	7	24	10	A2	Muscle. skeletal (STARNET)	EpiXcan	0.994266	starnet_sklm	0.999981
1543	ENSG00000059728	MXD1	1.00645	0.165947	0.314198	0.0182916	0.0404825	5.54317e-06	1.98558e-05	11	13	12	A2	Muscle. skeletal (STARNET)	EpiXcan	0.994266	starnet_sklm	0.999981
1544	ENSG00000071243	ING3	1.00586	0.218954	0.314483	0.0240701	0.0427596	3.0551e-06	1.13337e-05	54	68	60	A2	Muscle. skeletal (STARNET)	EpiXcan	0.994266	starnet_sklm	0.999981
1545	ENSG00000047662	FAM184B	-1.00574	-0.0904652	0.31454	0.0570355	0.130406	3.63877e-17	3.17537e-16	21	48	27	A2	Muscle. skeletal (STARNET)	EpiXcan	0.994266	starnet_sklm	0.999981
1546	ENSG00000117899	MESD	1.00487	0.186573	0.314957	0.00882199	0.053376	1.34411e-07	5.74728e-07	10	20	12	A2	Muscle. skeletal (STARNET)	EpiXcan	0.994266	starnet_sklm	0.999981
1547	ENSG00000169902	TPST1	1.00467	0.0791949	0.315054	0.0598127	0.0705584	8.1733e-10	4.28507e-09	29	48	41	A2	Muscle. skeletal (STARNET)	EpiXcan	0.994266	starnet_sklm	0.999981
1548	ENSG00000138185	ENTPD1	-1.00458	-0.218402	0.3151	0.0143149	0.028234	0.000150229	0.000458273	24	38	29	A2	Muscle. skeletal (STARNET)	EpiXcan	0.994266	starnet_sklm	0.999981
1549	ENSG00000167985	SDHAF2	1.00404	0.14228	0.315361	0.0531441	0.0223469	0.000647962	0.00183746	36	42	42	A2	Muscle. skeletal (STARNET)	EpiXcan	0.994266	starnet_sklm	0.999981
1550	ENSG00000110514	MADD	1.00364	0.0494909	0.315552	0.167688	0.222211	4.91814e-30	8.01643e-29	24	45	28	A2	Muscle. skeletal (STARNET)	EpiXcan	0.994266	starnet_sklm	0.999981
1551	ENSG00000088766	CRLS1	-1.00326	-0.463578	0.315735	0.00342602	0.0460237	1.20029e-06	4.65023e-06	3	10	5	A2	Muscle. skeletal (STARNET)	EpiXcan	0.994266	starnet_sklm	0.999981
1552	ENSG00000154134	ROBO3	-1.00325	-0.066062	0.315739	0.0708273	0.0974771	5.71374e-13	3.83825e-12	57	82	69	A2	Muscle. skeletal (STARNET)	EpiXcan	0.994266	starnet_sklm	0.999981
1553	ENSG00000198648	STK39	1.00307	0.0669274	0.315827	0.149991	0.190115	2.07291e-25	2.81821e-24	38	63	44	A2	Muscle. skeletal (STARNET)	EpiXcan	0.994266	starnet_sklm	0.999981
1554	ENSG00000168781	PPIP5K1	1.0014	0.120368	0.316632	0.0262814	0.0293143	0.000101335	0.000314576	16	23	20	A2	Muscle. skeletal (STARNET)	EpiXcan	0.994266	starnet_sklm	0.999981
1555	ENSG00000138629	UBL7	1.00135	0.141398	0.316657	0.016679	0.0416961	4.08598e-06	1.4913e-05	18	32	22	A2	Muscle. skeletal (STARNET)	EpiXcan	0.994266	starnet_sklm	0.999981
1556	ENSG00000106415	GLCCI1	-1.00052	-0.116482	0.317057	0.0459383	0.0651851	6.43058e-09	3.10474e-08	35	113	47	A2	Muscle. skeletal (STARNET)	EpiXcan	0.994266	starnet_sklm	0.999981
1557	ENSG00000119147	C2orf40	1.00037	0.0440356	0.317131	0.336223	0.3913	7.98601e-60	3.43686e-58	93	148	109	A2	Muscle. skeletal (STARNET)	EpiXcan	0.994266	starnet_sklm	0.999981
1558	ENSG00000197355	UAP1L1	-1.00014	-0.133843	0.317245	0.0268707	0.0590479	3.26813e-08	1.47602e-07	28	42	36	A2	Muscle. skeletal (STARNET)	EpiXcan	0.994266	starnet_sklm	0.999981
1559	ENSG00000101019	UQCC1	0.99994	0.206598	0.31734	0.0246285	0.146058	3.05752e-19	3.00329e-18	25	49	35	A2	Muscle. skeletal (STARNET)	EpiXcan	0.994266	starnet_sklm	0.999981
1560	ENSG00000113319	RASGRF2	-0.999543	-0.191824	0.317532	0.00995033	0.0448933	1.1651e-06	4.52573e-06	5	8	7	A2	Muscle. skeletal (STARNET)	EpiXcan	0.994266	starnet_sklm	0.999981
1561	ENSG00000101624	CEP76	-0.999533	-0.443177	0.317537	0.0023746	0.0106022	0.021392	0.0507806	4	5	5	A2	Muscle. skeletal (STARNET)	EpiXcan	0.994266	starnet_sklm	0.999981
1562	ENSG00000008128	CDK11A	-0.999242	-0.100042	0.317678	0.0942799	0.0651311	5.45883e-09	2.65702e-08	66	129	95	A2	Muscle. skeletal (STARNET)	EpiXcan	0.994266	starnet_sklm	0.999981
1563	ENSG00000092068	SLC7A8	-0.99854	-0.202024	0.318018	0.016022	0.033332	4.18965e-05	0.00013632	17	29	20	A2	Muscle. skeletal (STARNET)	EpiXcan	0.994266	starnet_sklm	0.999981
1564	ENSG00000157837	SPPL3	-0.998316	-0.124925	0.318126	0.0281574	0.0727431	6.35937e-10	3.36951e-09	23	30	30	A2	Muscle. skeletal (STARNET)	EpiXcan	0.994266	starnet_sklm	0.999981
1565	ENSG00000117174	ZNHIT6	0.998192	0.103281	0.318186	0.0516996	0.0369613	1.50339e-05	5.14783e-05	34	62	41	A2	Muscle. skeletal (STARNET)	EpiXcan	0.994266	starnet_sklm	0.999981
1566	ENSG00000256664	AC025423.2	-0.996865	-0.400417	0.31883	0.00357188	0.0219685	0.000908884	0.00254003	3	5	4	A2	Muscle. skeletal (STARNET)	EpiXcan	0.994266	starnet_sklm	0.999981
1567	ENSG00000064012	CASP8	-0.995394	-0.145862	0.319545	0.0151779	0.069883	1.06369e-09	5.51386e-09	10	18	16	A2	Muscle. skeletal (STARNET)	EpiXcan	0.994266	starnet_sklm	0.999981
1568	ENSG00000085832	EPS15	-0.995053	-0.129705	0.31971	0.0295074	0.0596935	3.01165e-08	1.36638e-07	39	45	43	A2	Muscle. skeletal (STARNET)	EpiXcan	0.994266	starnet_sklm	0.999981
1569	ENSG00000182473	EXOC7	-0.994391	-0.244113	0.320033	0.0118654	0.061128	1.38473e-08	6.49426e-08	6	9	8	A2	Muscle. skeletal (STARNET)	EpiXcan	0.994266	starnet_sklm	0.999981
1570	ENSG00000116260	QSOX1	-0.994324	-0.0512675	0.320065	0.158133	0.27975	5.18736e-39	1.18213e-37	31	44	38	A2	Muscle. skeletal (STARNET)	EpiXcan	0.994266	starnet_sklm	0.999981
1571	ENSG00000145723	GIN1	-0.993999	-0.212687	0.320223	0.0138196	0.0281439	0.000155991	0.000474879	6	14	7	A2	Muscle. skeletal (STARNET)	EpiXcan	0.994266	starnet_sklm	0.999981
1572	ENSG00000101191	DIDO1	-0.9939	-0.0579337	0.320271	0.124856	0.23524	6.37843e-32	1.1173e-30	27	51	34	A2	Muscle. skeletal (STARNET)	EpiXcan	0.994266	starnet_sklm	0.999981
1573	ENSG00000173744	AGFG1	0.993847	0.167415	0.320297	0.00819596	0.0152782	0.00561606	0.0143447	12	28	17	A2	Muscle. skeletal (STARNET)	EpiXcan	0.994266	starnet_sklm	0.999981
1574	ENSG00000162817	C1orf115	-0.99341	-0.105686	0.32051	0.049465	0.042953	2.33145e-06	8.74128e-06	44	81	52	A2	Muscle. skeletal (STARNET)	EpiXcan	0.994266	starnet_sklm	0.999981
1575	ENSG00000102934	PLLP	-0.993276	-0.1444	0.320576	0.0288459	0.0520002	2.43923e-07	1.01967e-06	6	23	7	A2	Muscle. skeletal (STARNET)	EpiXcan	0.994266	starnet_sklm	0.999981
1576	ENSG00000110987	BCL7A	0.992957	0.056558	0.320731	0.194649	0.312459	7.88634e-45	2.19424e-43	10	17	12	A2	Muscle. skeletal (STARNET)	EpiXcan	0.994266	starnet_sklm	0.999981
1577	ENSG00000101190	TCFL5	-0.992865	-0.0716259	0.320776	0.0982772	0.324259	2.60419e-48	8.0508e-47	21	41	28	A2	Muscle. skeletal (STARNET)	EpiXcan	0.994266	starnet_sklm	0.999981
1578	ENSG00000213221	DNLZ	0.992222	0.0492144	0.321089	0.319108	0.476214	2.71123e-82	2.20661e-80	50	76	63	A2	Muscle. skeletal (STARNET)	EpiXcan	0.994266	starnet_sklm	0.999981
1579	ENSG00000144231	POLR2D	0.992114	0.0864258	0.321142	0.0606421	0.0797878	1.09691e-10	6.15258e-10	28	46	31	A2	Muscle. skeletal (STARNET)	EpiXcan	0.994266	starnet_sklm	0.999981
1580	ENSG00000251196	AC106760.1	-0.992039	-0.0678139	0.321178	0.146122	0.216218	3.43413e-29	5.44185e-28	21	64	23	A2	Muscle. skeletal (STARNET)	EpiXcan	0.994266	starnet_sklm	0.999981
1581	ENSG00000148356	LRSAM1	-0.990926	-0.134173	0.321722	0.0289236	0.0321325	5.51428e-05	0.000176351	20	57	20	A2	Muscle. skeletal (STARNET)	EpiXcan	0.994266	starnet_sklm	0.999981
1582	ENSG00000136710	CCDC115	-0.990924	-0.139288	0.321723	0.0289942	0.0189811	0.00163665	0.00444516	27	33	33	A2	Muscle. skeletal (STARNET)	EpiXcan	0.994266	starnet_sklm	0.999981
1583	ENSG00000146243	IRAK1BP1	0.990803	0.0610883	0.321782	0.0583286	0.163613	1.44769e-21	1.62174e-20	18	45	29	A2	Muscle. skeletal (STARNET)	EpiXcan	0.994266	starnet_sklm	0.999981
1584	ENSG00000113083	LOX	-0.990702	-0.285242	0.321831	0.00829321	0.0413011	4.69374e-06	1.69707e-05	13	34	18	A2	Muscle. skeletal (STARNET)	EpiXcan	0.994266	starnet_sklm	0.999981
1585	ENSG00000168404	MLKL	0.990671	0.618253	0.321846	0.00181472	0.0689551	1.75775e-09	8.95644e-09	4	46	6	A2	Muscle. skeletal (STARNET)	EpiXcan	0.994266	starnet_sklm	0.999981
1586	ENSG00000138111	MFSD13A	-0.990254	-0.16985	0.32205	0.0184527	0.0315711	6.63127e-05	0.000210163	20	24	20	A2	Muscle. skeletal (STARNET)	EpiXcan	0.994266	starnet_sklm	0.999981
1587	ENSG00000106853	PTGR1	0.989294	0.0514663	0.322519	0.218993	0.414818	2.32886e-65	1.17563e-63	68	126	85	A2	Muscle. skeletal (STARNET)	EpiXcan	0.994266	starnet_sklm	0.999981
1588	ENSG00000102743	SLC25A15	-0.988839	-0.280206	0.322742	0.012268	0.024913	0.000410551	0.00119219	15	38	18	A2	Muscle. skeletal (STARNET)	EpiXcan	0.994266	starnet_sklm	0.999981
1589	ENSG00000139921	TMX1	-0.988665	-0.312107	0.322827	0.00395421	0.0139554	0.00829591	0.0207684	3	23	4	A2	Muscle. skeletal (STARNET)	EpiXcan	0.994266	starnet_sklm	0.999981
1590	ENSG00000196867	ZFP28	-0.987336	-0.268762	0.323478	0.00476619	0.0244647	0.000419824	0.00121705	6	8	8	A2	Muscle. skeletal (STARNET)	EpiXcan	0.994266	starnet_sklm	0.999981
1591	ENSG00000160097	FNDC5	-0.986915	-0.231815	0.323684	0.0203952	0.075641	2.65221e-10	1.44429e-09	6	31	9	A2	Muscle. skeletal (STARNET)	EpiXcan	0.994266	starnet_sklm	0.999981
1592	ENSG00000269858	EGLN2	-0.986848	-0.145917	0.323717	0.0268168	0.027955	0.000165712	0.000503065	28	38	31	A2	Muscle. skeletal (STARNET)	EpiXcan	0.994266	starnet_sklm	0.999981
1593	ENSG00000263072	ZNF213-AS1	0.986411	0.0448638	0.323931	0.19834	0.326326	1.05368e-47	3.18338e-46	22	41	27	A2	Muscle. skeletal (STARNET)	EpiXcan	0.994266	starnet_sklm	0.999981
1594	ENSG00000089101	CFAP61	0.98635	0.106208	0.323962	0.0561119	0.101764	1.79427e-13	1.24156e-12	21	46	23	A2	Muscle. skeletal (STARNET)	EpiXcan	0.994266	starnet_sklm	0.999981
1595	ENSG00000134108	ARL8B	0.986328	0.213071	0.323972	0.0110937	0.121229	4.98989e-16	4.06116e-15	6	21	12	A2	Muscle. skeletal (STARNET)	EpiXcan	0.994266	starnet_sklm	0.999981
1596	ENSG00000169246	NPIPB3	0.985846	0.112221	0.324208	0.0460268	0.110201	5.79494e-15	4.41878e-14	55	152	68	A2	Muscle. skeletal (STARNET)	EpiXcan	0.994266	starnet_sklm	0.999981
1597	ENSG00000138050	THUMPD2	-0.98549	-0.120281	0.324384	0.0384782	0.04402	2.25153e-06	8.45491e-06	20	33	22	A2	Muscle. skeletal (STARNET)	EpiXcan	0.994266	starnet_sklm	0.999981
1598	ENSG00000117448	AKR1A1	0.984733	0.13984	0.324755	0.0209379	0.0409735	4.972e-06	1.7901e-05	9	16	12	A2	Muscle. skeletal (STARNET)	EpiXcan	0.994266	starnet_sklm	0.999981
1599	ENSG00000140374	ETFA	0.984613	0.190271	0.324814	0.0224563	0.0107893	0.020064	0.047837	48	57	55	A2	Muscle. skeletal (STARNET)	EpiXcan	0.994266	starnet_sklm	0.999981
1600	ENSG00000225151	GOLGA2P7	0.984199	0.0422621	0.325018	0.240469	0.547383	2.45942e-100	2.94245e-98	29	63	37	A2	Muscle. skeletal (STARNET)	EpiXcan	0.994266	starnet_sklm	0.999981
1601	ENSG00000108387	SEPT4	0.983936	0.146564	0.325147	0.0282118	0.023528	0.000599314	0.00170394	23	38	31	A2	Muscle. skeletal (STARNET)	EpiXcan	0.994266	starnet_sklm	0.999981
1602	ENSG00000114062	UBE3A	-0.983822	-0.122798	0.325203	0.0435093	0.0717964	1.00224e-09	5.20433e-09	29	39	34	A2	Muscle. skeletal (STARNET)	EpiXcan	0.994266	starnet_sklm	0.999981
1603	ENSG00000187486	KCNJ11	-0.983485	-0.104735	0.325369	0.0714921	0.0827321	4.80131e-11	2.76035e-10	23	30	28	A2	Muscle. skeletal (STARNET)	EpiXcan	0.994266	starnet_sklm	0.999981
1604	ENSG00000174953	DHX36	-0.983391	-0.299002	0.325415	0.00831485	0.030358	7.66126e-05	0.000241272	11	52	17	A2	Muscle. skeletal (STARNET)	EpiXcan	0.994266	starnet_sklm	0.999981
1605	ENSG00000129657	SEC14L1	0.983313	0.194834	0.325453	0.0152508	0.0162562	0.00409811	0.0106079	30	53	38	A2	Muscle. skeletal (STARNET)	EpiXcan	0.994266	starnet_sklm	0.999981
1606	ENSG00000066379	ZNRD1	0.983295	0.027521	0.325462	0.218078	0.236217	1.4026e-32	2.51962e-31	70	163	90	A2	Muscle. skeletal (STARNET)	EpiXcan	0.994266	starnet_sklm	0.999981
1607	ENSG00000105849	TWISTNB	-0.983093	-0.403934	0.325562	0.00214553	0.0125959	0.0121348	0.0297564	4	6	5	A2	Muscle. skeletal (STARNET)	EpiXcan	0.994266	starnet_sklm	0.999981
1608	ENSG00000116774	OLFML3	-0.982897	-0.144332	0.325658	0.0220797	0.0435763	2.23575e-06	8.40092e-06	18	30	24	A2	Muscle. skeletal (STARNET)	EpiXcan	0.994266	starnet_sklm	0.999981
1609	ENSG00000214401	KANSL1-AS1	-0.982847	0.00605094	0.325683	0.0366899	0.653498	4.47482e-138	1.33842e-135	60	144	91	A2	Muscle. skeletal (STARNET)	EpiXcan	0.994266	starnet_sklm	0.999981
1610	ENSG00000100099	HPS4	-0.982406	-0.326718	0.3259	0.00190735	0.0119833	0.0134497	0.0328192	1	5	1	A2	Muscle. skeletal (STARNET)	EpiXcan	0.994266	starnet_sklm	0.999981
1611	ENSG00000167565	SERTAD3	0.98201	5.6584	0.326095	1.37704e-05	0.0465913	7.95229e-07	3.14724e-06	2	5	4	A2	Muscle. skeletal (STARNET)	EpiXcan	0.994266	starnet_sklm	0.999981
1612	ENSG00000150938	CRIM1	-0.981967	-0.108046	0.326116	0.0507263	0.113947	2.79411e-15	2.16507e-14	14	25	19	A2	Muscle. skeletal (STARNET)	EpiXcan	0.994266	starnet_sklm	0.999981
1613	ENSG00000167325	RRM1	0.981261	0.060517	0.326464	0.103623	0.157396	1.03049e-20	1.09491e-19	26	73	37	A2	Muscle. skeletal (STARNET)	EpiXcan	0.994266	starnet_sklm	0.999981
1614	ENSG00000143156	NME7	0.981202	0.159242	0.326493	0.0186394	0.143345	1.9402e-19	1.92317e-18	25	62	42	A2	Muscle. skeletal (STARNET)	EpiXcan	0.994266	starnet_sklm	0.999981
1615	ENSG00000165678	GHITM	0.980991	0.132585	0.326597	0.0166893	0.0452044	1.31955e-06	5.0877e-06	51	85	63	A2	Muscle. skeletal (STARNET)	EpiXcan	0.994266	starnet_sklm	0.999981
1616	ENSG00000025293	PHF20	-0.98096	-0.333589	0.326613	0.00419949	0.0121978	0.0133085	0.0325011	13	19	16	A2	Muscle. skeletal (STARNET)	EpiXcan	0.994266	starnet_sklm	0.999981
1617	ENSG00000260971	AC119674.1	0.980605	0.0963502	0.326788	0.0662087	0.128677	3.78082e-17	3.29692e-16	20	55	22	A2	Muscle. skeletal (STARNET)	EpiXcan	0.994266	starnet_sklm	0.999981
1618	ENSG00000120217	CD274	0.980584	0.224132	0.326798	0.0132679	0.0480821	6.81049e-07	2.72147e-06	2	2	2	A2	Muscle. skeletal (STARNET)	EpiXcan	0.994266	starnet_sklm	0.999981
1619	ENSG00000198892	SHISA4	0.980466	0.181282	0.326856	0.052214	0.0208781	0.00119478	0.00329054	55	84	65	A2	Muscle. skeletal (STARNET)	EpiXcan	0.994266	starnet_sklm	0.999981
1620	ENSG00000196967	ZNF585A	0.979445	0.484561	0.32736	0.0017448	0.024715	0.000388777	0.00113281	8	20	14	A2	Muscle. skeletal (STARNET)	EpiXcan	0.994266	starnet_sklm	0.999981
1621	ENSG00000118873	RAB3GAP2	0.979299	0.495736	0.327432	0.00490745	0.0240791	0.000509885	0.00146079	8	19	9	A2	Muscle. skeletal (STARNET)	EpiXcan	0.994266	starnet_sklm	0.999981
1622	ENSG00000178802	MPI	-0.97897	-0.124387	0.327595	0.041763	0.0773259	1.60245e-10	8.87993e-10	31	36	36	A2	Muscle. skeletal (STARNET)	EpiXcan	0.994266	starnet_sklm	0.999981
1623	ENSG00000162616	DNAJB4	-0.978858	-0.236878	0.32765	0.00592009	0.012173	0.0134837	0.0328955	4	9	5	A2	Muscle. skeletal (STARNET)	EpiXcan	0.994266	starnet_sklm	0.999981
1624	ENSG00000128268	MGAT3	0.978853	0.0875873	0.327653	0.0821666	0.144119	3.86906e-19	3.79111e-18	19	44	22	A2	Muscle. skeletal (STARNET)	EpiXcan	0.994266	starnet_sklm	0.999981
1625	ENSG00000206535	LNP1	0.978634	0.170773	0.327761	0.0124428	0.0468714	8.6749e-07	3.41179e-06	9	17	14	A2	Muscle. skeletal (STARNET)	EpiXcan	0.994266	starnet_sklm	0.999981
1626	ENSG00000159128	IFNGR2	0.978482	0.0873409	0.327836	0.0872142	0.136564	5.63964e-18	5.17428e-17	24	84	27	A2	Muscle. skeletal (STARNET)	EpiXcan	0.994266	starnet_sklm	0.999981
1627	ENSG00000154917	RAB6B	0.978192	0.145049	0.327979	0.0438083	0.0746731	2.73121e-10	1.48461e-09	9	47	10	A2	Muscle. skeletal (STARNET)	EpiXcan	0.994266	starnet_sklm	0.999981
1628	ENSG00000067066	SP100	0.977843	0.0988521	0.328152	0.04108	0.0901027	5.61983e-12	3.50368e-11	17	22	21	A2	Muscle. skeletal (STARNET)	EpiXcan	0.994266	starnet_sklm	0.999981
1629	ENSG00000101353	MROH8	0.977813	0.0804865	0.328167	0.0421216	0.0442138	1.98815e-06	7.52489e-06	32	41	34	A2	Muscle. skeletal (STARNET)	EpiXcan	0.994266	starnet_sklm	0.999981
1630	ENSG00000135763	URB2	-0.97755	-0.208921	0.328297	0.0089735	0.02201	0.000822845	0.00230713	6	7	6	A2	Muscle. skeletal (STARNET)	EpiXcan	0.994266	starnet_sklm	0.999981
1631	ENSG00000188906	LRRK2	-0.977508	-0.116599	0.328318	0.0422467	0.0843058	3.15016e-11	1.83846e-10	46	61	53	A2	Muscle. skeletal (STARNET)	EpiXcan	0.994266	starnet_sklm	0.999981
1632	ENSG00000166682	TMPRSS5	0.977447	0.15259	0.328348	0.0216646	0.0573007	5.86952e-08	2.59317e-07	19	33	24	A2	Muscle. skeletal (STARNET)	EpiXcan	0.994266	starnet_sklm	0.999981
1633	ENSG00000240849	TMEM189	-0.975838	-0.260312	0.329145	0.00570494	0.0102137	0.0233803	0.0551394	11	30	13	A2	Muscle. skeletal (STARNET)	EpiXcan	0.994266	starnet_sklm	0.999981
1634	ENSG00000167522	ANKRD11	0.975667	0.225293	0.329229	0.0100693	0.0387034	9.60944e-06	3.36359e-05	2	19	3	A2	Muscle. skeletal (STARNET)	EpiXcan	0.994266	starnet_sklm	0.999981
1635	ENSG00000001460	STPG1	0.974967	0.0582797	0.329577	0.108786	0.177428	9.20432e-24	1.15189e-22	18	24	23	A2	Muscle. skeletal (STARNET)	EpiXcan	0.994266	starnet_sklm	0.999981
1636	ENSG00000103591	AAGAB	-0.974763	-0.160726	0.329678	0.0147203	0.0257418	0.000303601	0.000895533	15	21	17	A2	Muscle. skeletal (STARNET)	EpiXcan	0.994266	starnet_sklm	0.999981
1637	ENSG00000014164	ZC3H3	0.974576	0.0867054	0.329771	0.0808002	0.103345	1.21532e-13	8.5229e-13	53	73	59	A2	Muscle. skeletal (STARNET)	EpiXcan	0.994266	starnet_sklm	0.999981
1638	ENSG00000170035	UBE2E3	-0.973903	-0.118659	0.330105	0.0164334	0.0355557	2.00357e-05	6.76757e-05	19	26	19	A2	Muscle. skeletal (STARNET)	EpiXcan	0.994266	starnet_sklm	0.999981
1639	ENSG00000119943	PYROXD2	-0.973818	-0.0320522	0.330147	0.365769	0.762422	3.1158e-198	2.8675e-195	33	56	40	A2	Muscle. skeletal (STARNET)	EpiXcan	0.994266	starnet_sklm	0.999981
1640	ENSG00000175093	SPSB4	0.973545	0.136257	0.330282	0.0179493	0.0675547	2.87026e-09	1.43142e-08	19	28	23	A2	Muscle. skeletal (STARNET)	EpiXcan	0.994266	starnet_sklm	0.999981
1641	ENSG00000096063	SRPK1	-0.972917	-0.126913	0.330595	0.0258327	0.0570682	4.74404e-08	2.10995e-07	19	22	20	A2	Muscle. skeletal (STARNET)	EpiXcan	0.994266	starnet_sklm	0.999981
1642	ENSG00000196363	WDR5	-0.971824	-0.594318	0.331138	0.00324053	0.0340988	3.0996e-05	0.000102328	5	21	8	A2	Muscle. skeletal (STARNET)	EpiXcan	0.994266	starnet_sklm	0.999981
1643	ENSG00000085741	WNT11	-0.971136	-0.311896	0.331481	0.00495449	0.0112262	0.0178591	0.0428532	19	67	23	A2	Muscle. skeletal (STARNET)	EpiXcan	0.994266	starnet_sklm	0.999981
1644	ENSG00000183207	RUVBL2	0.971071	0.222539	0.331513	0.0145529	0.0597234	2.10385e-08	9.67349e-08	8	19	11	A2	Muscle. skeletal (STARNET)	EpiXcan	0.994266	starnet_sklm	0.999981
1645	ENSG00000228998	AC091167.2	0.970879	0.140451	0.331609	0.0310652	0.122201	4.57775e-16	3.73334e-15	18	38	22	A2	Muscle. skeletal (STARNET)	EpiXcan	0.994266	starnet_sklm	0.999981
1646	ENSG00000156171	DRAM2	-0.970146	-0.0323949	0.331974	0.35856	0.503365	2.70696e-86	2.55009e-84	52	81	59	A2	Muscle. skeletal (STARNET)	EpiXcan	0.994266	starnet_sklm	0.999981
1647	ENSG00000099204	ABLIM1	-0.970055	-0.0462745	0.332019	0.0452353	0.0907862	1.9486e-12	1.26017e-11	47	63	54	A2	Muscle. skeletal (STARNET)	EpiXcan	0.994266	starnet_sklm	0.999981
1648	ENSG00000198740	ZNF652	0.969811	0.0733593	0.332141	0.0599773	0.0138899	0.00823896	0.0206431	65	77	75	A2	Muscle. skeletal (STARNET)	EpiXcan	0.994266	starnet_sklm	0.999981
1649	ENSG00000272462	U91328.2	0.968797	0.0346871	0.332647	0.31885	0.474979	9.54578e-80	7.22821e-78	26	41	30	A2	Muscle. skeletal (STARNET)	EpiXcan	0.994266	starnet_sklm	0.999981
1650	ENSG00000168803	ADAL	-0.968011	-0.0823369	0.333039	0.0938173	0.199101	1.10002e-26	1.56488e-25	21	33	27	A2	Muscle. skeletal (STARNET)	EpiXcan	0.994266	starnet_sklm	0.999981
1651	ENSG00000148341	SH3GLB2	0.967329	0.0611597	0.33338	0.080663	0.159025	6.5122e-21	7.0191e-20	23	30	27	A2	Muscle. skeletal (STARNET)	EpiXcan	0.994266	starnet_sklm	0.999981
1652	ENSG00000149792	MRPL49	-0.967199	-0.124685	0.333445	0.0684254	0.0286547	9.02218e-05	0.000282052	39	146	48	A2	Muscle. skeletal (STARNET)	EpiXcan	0.994266	starnet_sklm	0.999981
1653	ENSG00000196712	NF1	-0.967192	-0.154191	0.333448	0.0243604	0.0506919	2.76753e-07	1.14848e-06	23	41	31	A2	Muscle. skeletal (STARNET)	EpiXcan	0.994266	starnet_sklm	0.999981
1654	ENSG00000172318	B3GALT1	-0.967109	-0.0641266	0.33349	0.115432	0.153655	3.11539e-20	3.21038e-19	9	19	11	A2	Muscle. skeletal (STARNET)	EpiXcan	0.994266	starnet_sklm	0.999981
1655	ENSG00000147364	FBXO25	0.966887	0.10019	0.333601	0.0586155	0.0269018	0.000219398	0.000657534	40	67	49	A2	Muscle. skeletal (STARNET)	EpiXcan	0.994266	starnet_sklm	0.999981
1656	ENSG00000173210	ABLIM3	0.96669	0.228128	0.333699	0.0110219	0.0512533	2.99853e-07	1.23876e-06	12	17	12	A2	Muscle. skeletal (STARNET)	EpiXcan	0.994266	starnet_sklm	0.999981
1657	ENSG00000145012	LPP	-0.96621	-0.35047	0.333939	0.0126081	0.0337267	2.54898e-05	8.51368e-05	10	87	12	A2	Muscle. skeletal (STARNET)	EpiXcan	0.994266	starnet_sklm	0.999981
1658	ENSG00000166510	CCDC68	-0.965025	-0.157089	0.334532	0.0158206	0.0585027	3.76387e-08	1.69226e-07	6	7	7	A2	Muscle. skeletal (STARNET)	EpiXcan	0.994266	starnet_sklm	0.999981
1659	ENSG00000227855	DPY19L2P3	-0.96501	-0.135637	0.33454	0.0367421	0.0322203	5.10078e-05	0.000164048	41	74	52	A2	Muscle. skeletal (STARNET)	EpiXcan	0.994266	starnet_sklm	0.999981
1660	ENSG00000131435	PDLIM4	-0.964957	-0.264995	0.334566	0.00596879	0.0120141	0.0141636	0.0344347	3	6	5	A2	Muscle. skeletal (STARNET)	EpiXcan	0.994266	starnet_sklm	0.999981
1661	ENSG00000136381	IREB2	-0.964571	-0.315912	0.33476	0.00568035	0.0294265	0.000109263	0.000338307	6	12	11	A2	Muscle. skeletal (STARNET)	EpiXcan	0.994266	starnet_sklm	0.999981
1662	ENSG00000076201	PTPN23	-0.964231	-0.123586	0.33493	0.0146227	0.0216561	0.000990645	0.00275437	11	16	12	A2	Muscle. skeletal (STARNET)	EpiXcan	0.994266	starnet_sklm	0.999981
1663	ENSG00000175390	EIF3F	-0.963393	-0.112102	0.33535	0.0272175	0.0151537	0.00584574	0.0148995	24	35	29	A2	Muscle. skeletal (STARNET)	EpiXcan	0.994266	starnet_sklm	0.999981
1664	ENSG00000124207	CSE1L	-0.963226	-0.0848041	0.335434	0.0494114	0.126157	1.50663e-16	1.2723e-15	13	20	15	A2	Muscle. skeletal (STARNET)	EpiXcan	0.994266	starnet_sklm	0.999981
1665	ENSG00000254685	FPGT	0.962876	0.111599	0.33561	0.0284035	0.0652902	4.37867e-09	2.15139e-08	19	25	21	A2	Muscle. skeletal (STARNET)	EpiXcan	0.994266	starnet_sklm	0.999981
1666	ENSG00000196352	CD55	-0.96268	-0.0675047	0.335708	0.0806089	0.14206	8.83545e-19	8.50421e-18	10	25	12	A2	Muscle. skeletal (STARNET)	EpiXcan	0.994266	starnet_sklm	0.999981
1667	ENSG00000076924	XAB2	-0.962666	-0.078385	0.335715	0.0708036	0.179685	1.87935e-24	2.43867e-23	14	39	18	A2	Muscle. skeletal (STARNET)	EpiXcan	0.994266	starnet_sklm	0.999981
1668	ENSG00000174917	C19orf70	0.961484	0.215998	0.336309	0.0193566	0.0704868	1.3795e-09	7.08338e-09	15	39	19	A2	Muscle. skeletal (STARNET)	EpiXcan	0.994266	starnet_sklm	0.999981
1669	ENSG00000116791	CRYZ	-0.960756	-0.0149499	0.336675	0.331042	0.362843	3.51979e-55	1.35405e-53	99	176	116	A2	Muscle. skeletal (STARNET)	EpiXcan	0.994266	starnet_sklm	0.999981
1670	ENSG00000104219	ZDHHC2	-0.960325	-0.0889385	0.336892	0.0454057	0.0798061	8.97083e-11	5.06977e-10	5	15	5	A2	Muscle. skeletal (STARNET)	EpiXcan	0.994266	starnet_sklm	0.999981
1671	ENSG00000206549	PRSS50	-0.960251	-0.250398	0.336929	0.015786	0.0295089	0.000110494	0.000341942	6	12	8	A2	Muscle. skeletal (STARNET)	EpiXcan	0.994266	starnet_sklm	0.999981
1672	ENSG00000237753	AC079922.2	-0.960061	-0.0514896	0.337025	0.259216	0.466954	7.52808e-77	5.42566e-75	27	46	36	A2	Muscle. skeletal (STARNET)	EpiXcan	0.994266	starnet_sklm	0.999981
1673	ENSG00000136111	TBC1D4	-0.959248	-0.255501	0.337434	0.0101176	0.0233535	0.000624411	0.00177277	11	22	15	A2	Muscle. skeletal (STARNET)	EpiXcan	0.994266	starnet_sklm	0.999981
1674	ENSG00000182841	RRP7BP	-0.959098	-0.19135	0.337509	0.0177429	0.314959	1.61289e-45	4.57266e-44	36	92	66	A2	Muscle. skeletal (STARNET)	EpiXcan	0.994266	starnet_sklm	0.999981
1675	ENSG00000103642	LACTB	0.959014	0.0438137	0.337552	0.163436	0.205166	1.00251e-27	1.49739e-26	57	77	69	A2	Muscle. skeletal (STARNET)	EpiXcan	0.994266	starnet_sklm	0.999981
1676	ENSG00000120149	MSX2	0.958767	0.148105	0.337676	0.0401094	0.0799111	4.68896e-11	2.69965e-10	26	59	29	A2	Muscle. skeletal (STARNET)	EpiXcan	0.994266	starnet_sklm	0.999981
1677	ENSG00000082175	PGR	0.958285	0.100123	0.337919	0.0378415	0.0832535	3.2242e-11	1.87984e-10	54	85	64	A2	Muscle. skeletal (STARNET)	EpiXcan	0.994266	starnet_sklm	0.999981
1678	ENSG00000250105	AP002748.1	-0.957629	-0.0304704	0.33825	0.473398	0.690702	4.67276e-156	1.92775e-153	36	55	44	A2	Muscle. skeletal (STARNET)	EpiXcan	0.994266	starnet_sklm	0.999981
1679	ENSG00000152583	SPARCL1	0.957553	0.130472	0.338288	0.0268595	0.111478	1.29878e-14	9.69345e-14	18	35	24	A2	Muscle. skeletal (STARNET)	EpiXcan	0.994266	starnet_sklm	0.999981
1680	ENSG00000133835	HSD17B4	0.957062	0.120829	0.338536	0.0260946	0.130273	4.04337e-17	3.52073e-16	10	21	16	A2	Muscle. skeletal (STARNET)	EpiXcan	0.994266	starnet_sklm	0.999981
1681	ENSG00000047578	KIAA0556	-0.95692	-0.139614	0.338608	0.0199277	0.0229586	0.000600691	0.00170745	16	18	17	A2	Muscle. skeletal (STARNET)	EpiXcan	0.994266	starnet_sklm	0.999981
1682	ENSG00000151502	VPS26B	0.956355	0.287744	0.338893	0.00941074	0.0204221	0.00132764	0.00363892	10	27	16	A2	Muscle. skeletal (STARNET)	EpiXcan	0.994266	starnet_sklm	0.999981
1683	ENSG00000162650	ATXN7L2	0.955603	0.129928	0.339273	0.0431554	0.0253433	0.000321498	0.00094576	33	49	35	A2	Muscle. skeletal (STARNET)	EpiXcan	0.994266	starnet_sklm	0.999981
1684	ENSG00000197081	IGF2R	-0.955044	-0.0514718	0.339556	0.202072	0.310777	5.95121e-45	1.65968e-43	18	38	22	A2	Muscle. skeletal (STARNET)	EpiXcan	0.994266	starnet_sklm	0.999981
1685	ENSG00000125534	PPDPF	-0.954879	-0.0698026	0.339639	0.0783666	0.180494	4.77664e-24	6.06663e-23	67	106	84	A2	Muscle. skeletal (STARNET)	EpiXcan	0.994266	starnet_sklm	0.999981
1686	ENSG00000142961	MOB3C	0.954511	0.0885483	0.339825	0.0454937	0.118498	1.34063e-15	1.0601e-14	8	19	13	A2	Muscle. skeletal (STARNET)	EpiXcan	0.994266	starnet_sklm	0.999981
1687	ENSG00000164347	GFM2	0.954273	0.119765	0.339945	0.0593361	0.0987555	4.17049e-13	2.82695e-12	12	46	13	A2	Muscle. skeletal (STARNET)	EpiXcan	0.994266	starnet_sklm	0.999981
1688	ENSG00000137494	ANKRD42	-0.953968	-1.07997	0.3401	0.000594102	0.0229873	0.000693617	0.00196134	1	12	2	A2	Muscle. skeletal (STARNET)	EpiXcan	0.994266	starnet_sklm	0.999981
1689	ENSG00000068097	HEATR6	0.953227	0.097103	0.340475	0.0520533	0.0597126	2.86749e-08	1.30344e-07	21	45	25	A2	Muscle. skeletal (STARNET)	EpiXcan	0.994266	starnet_sklm	0.999981
1690	ENSG00000148411	NACC2	0.953152	0.110263	0.340513	0.0485427	0.100823	1.99668e-13	1.37685e-12	30	55	34	A2	Muscle. skeletal (STARNET)	EpiXcan	0.994266	starnet_sklm	0.999981
1691	ENSG00000164306	PRIMPOL	-0.952834	-0.204658	0.340674	0.010282	0.0413147	4.52629e-06	1.64099e-05	24	32	27	A2	Muscle. skeletal (STARNET)	EpiXcan	0.994266	starnet_sklm	0.999981
1692	ENSG00000125731	SH2D3A	0.951656	0.0555592	0.341271	0.20612	0.35197	5.12994e-52	1.79458e-50	42	82	54	A2	Muscle. skeletal (STARNET)	EpiXcan	0.994266	starnet_sklm	0.999981
1693	ENSG00000121691	CAT	0.951583	0.0933416	0.341308	0.0518639	0.124926	7.20932e-17	6.21863e-16	25	41	29	A2	Muscle. skeletal (STARNET)	EpiXcan	0.994266	starnet_sklm	0.999981
1694	ENSG00000160323	ADAMTS13	0.951462	0.106791	0.34137	0.0534484	0.140022	1.29967e-18	1.24096e-17	20	40	25	A2	Muscle. skeletal (STARNET)	EpiXcan	0.994266	starnet_sklm	0.999981
1695	ENSG00000162885	B3GALNT2	0.951406	0.151819	0.341399	0.013232	0.0378528	1.18784e-05	4.11444e-05	21	54	27	A2	Muscle. skeletal (STARNET)	EpiXcan	0.994266	starnet_sklm	0.999981
1696	ENSG00000165886	UBTD1	0.950651	0.179276	0.341782	0.0177041	0.0515824	2.13834e-07	8.97967e-07	7	7	7	A2	Muscle. skeletal (STARNET)	EpiXcan	0.994266	starnet_sklm	0.999981
1697	ENSG00000116852	KIF21B	0.950588	0.166266	0.341813	0.0316123	0.0586433	3.09217e-08	1.40026e-07	18	45	20	A2	Muscle. skeletal (STARNET)	EpiXcan	0.994266	starnet_sklm	0.999981
1698	ENSG00000058866	DGKG	0.950144	0.129063	0.342039	0.0386081	0.10243	1.57709e-13	1.09763e-12	29	37	33	A2	Muscle. skeletal (STARNET)	EpiXcan	0.994266	starnet_sklm	0.999981
1699	ENSG00000139343	SNRPF	-0.950102	-0.0985938	0.342061	0.0375687	0.048937	4.94483e-07	2.00883e-06	14	20	15	A2	Muscle. skeletal (STARNET)	EpiXcan	0.994266	starnet_sklm	0.999981
1700	ENSG00000142197	DOPEY2	-0.94988	-0.0708738	0.342173	0.0672907	0.299773	1.04822e-42	2.68543e-41	20	38	31	A2	Muscle. skeletal (STARNET)	EpiXcan	0.994266	starnet_sklm	0.999981
1701	ENSG00000056736	IL17RB	0.949791	0.149975	0.342219	0.0148406	0.0368374	1.4014e-05	4.81447e-05	9	11	11	A2	Muscle. skeletal (STARNET)	EpiXcan	0.994266	starnet_sklm	0.999981
1702	ENSG00000197763	TXNRD3	0.949704	0.190702	0.342263	0.0127374	0.0325706	4.5896e-05	0.000148526	6	8	6	A2	Muscle. skeletal (STARNET)	EpiXcan	0.994266	starnet_sklm	0.999981
1703	ENSG00000183549	ACSM5	-0.949582	-0.0568075	0.342325	0.145915	0.245731	1.06512e-33	2.00994e-32	50	93	53	A2	Muscle. skeletal (STARNET)	EpiXcan	0.994266	starnet_sklm	0.999981
1704	ENSG00000075407	ZNF37A	-0.94803	-0.377278	0.343114	0.0055766	0.0125849	0.0119859	0.0294093	9	20	15	A2	Muscle. skeletal (STARNET)	EpiXcan	0.994266	starnet_sklm	0.999981
1705	ENSG00000010295	IFFO1	0.947809	0.118083	0.343227	0.0437611	0.0633408	1.08291e-08	5.11486e-08	28	44	33	A2	Muscle. skeletal (STARNET)	EpiXcan	0.994266	starnet_sklm	0.999981
1706	ENSG00000149554	CHEK1	0.947455	0.0491975	0.343407	0.0338016	0.0576074	4.46836e-08	1.99401e-07	54	73	63	A2	Muscle. skeletal (STARNET)	EpiXcan	0.994266	starnet_sklm	0.999981
1707	ENSG00000110025	SNX15	-0.94693	-0.0419865	0.343674	0.236184	0.382349	4.55766e-58	1.87381e-56	30	48	38	A2	Muscle. skeletal (STARNET)	EpiXcan	0.994266	starnet_sklm	0.999981
1708	ENSG00000215375	MYL5	0.946877	0.0584962	0.343702	0.172116	0.163087	4.19745e-22	4.81941e-21	60	96	72	A2	Muscle. skeletal (STARNET)	EpiXcan	0.994266	starnet_sklm	0.999981
1709	ENSG00000242861	AL591895.1	0.946809	0.272324	0.343736	0.00453531	0.014847	0.00640297	0.0162437	5	24	5	A2	Muscle. skeletal (STARNET)	EpiXcan	0.994266	starnet_sklm	0.999981
1710	ENSG00000171476	HOPX	-0.946746	-0.0831304	0.343768	0.0901118	0.15951	4.19404e-21	4.57406e-20	10	27	10	A2	Muscle. skeletal (STARNET)	EpiXcan	0.994266	starnet_sklm	0.999981
1711	ENSG00000138750	NUP54	-0.946491	-0.219268	0.343898	0.0151551	0.0341669	3.10669e-05	0.000102511	10	20	12	A2	Muscle. skeletal (STARNET)	EpiXcan	0.994266	starnet_sklm	0.999981
1712	ENSG00000112667	DNPH1	-0.946386	-0.120386	0.343952	0.0277802	0.0896455	5.30014e-12	3.31128e-11	9	17	11	A2	Muscle. skeletal (STARNET)	EpiXcan	0.994266	starnet_sklm	0.999981
1713	ENSG00000141127	PRPSAP2	-0.94633	-0.0556382	0.34398	0.126335	0.298907	2.23015e-42	5.65287e-41	19	39	26	A2	Muscle. skeletal (STARNET)	EpiXcan	0.994266	starnet_sklm	0.999981
1714	ENSG00000214293	APTR	-0.944908	-0.0450578	0.344706	0.180314	0.252757	2.18011e-35	4.33991e-34	30	48	37	A2	Muscle. skeletal (STARNET)	EpiXcan	0.994266	starnet_sklm	0.999981
1715	ENSG00000230487	PSMG3-AS1	-0.944561	-0.0462459	0.344883	0.250331	0.363922	8.31334e-55	3.18785e-53	76	145	96	A2	Muscle. skeletal (STARNET)	EpiXcan	0.994266	starnet_sklm	0.999981
1716	ENSG00000128699	ORMDL1	0.944291	0.0596867	0.345021	0.0886592	0.161564	2.00205e-21	2.21988e-20	25	37	28	A2	Muscle. skeletal (STARNET)	EpiXcan	0.994266	starnet_sklm	0.999981
1717	ENSG00000173221	GLRX	-0.94423	-0.146292	0.345052	0.0211518	0.0675743	2.20422e-09	1.1099e-08	8	22	9	A2	Muscle. skeletal (STARNET)	EpiXcan	0.994266	starnet_sklm	0.999981
1718	ENSG00000182054	IDH2	0.942842	0.168851	0.345762	0.0244163	0.0493238	3.95557e-07	1.6207e-06	7	12	8	A2	Muscle. skeletal (STARNET)	EpiXcan	0.994266	starnet_sklm	0.999981
1719	ENSG00000177302	TOP3A	-0.942314	-0.092292	0.346032	0.0352745	0.103962	1.05476e-13	7.41869e-13	18	26	19	A2	Muscle. skeletal (STARNET)	EpiXcan	0.994266	starnet_sklm	0.999981
1720	ENSG00000091409	ITGA6	0.941432	0.181323	0.346483	0.015139	0.0304059	7.84314e-05	0.00024687	22	34	24	A2	Muscle. skeletal (STARNET)	EpiXcan	0.994266	starnet_sklm	0.999981
1721	ENSG00000165672	PRDX3	0.941382	0.154301	0.346509	0.0178329	0.0653592	4.43358e-09	2.17659e-08	6	9	7	A2	Muscle. skeletal (STARNET)	EpiXcan	0.994266	starnet_sklm	0.999981
1722	ENSG00000181754	AMIGO1	0.940453	0.113977	0.346985	0.0402636	0.0976062	6.96346e-13	4.63869e-12	4	10	7	A2	Muscle. skeletal (STARNET)	EpiXcan	0.994266	starnet_sklm	0.999981
1723	ENSG00000165714	BORCS5	-0.940243	-0.0894455	0.347093	0.0247914	0.0284957	0.000143038	0.000437005	28	46	34	A2	Muscle. skeletal (STARNET)	EpiXcan	0.994266	starnet_sklm	0.999981
1724	ENSG00000242689	CNTF	-0.939591	-0.0980376	0.347427	0.0376686	0.0748357	3.34234e-10	1.80695e-09	6	12	8	A2	Muscle. skeletal (STARNET)	EpiXcan	0.994266	starnet_sklm	0.999981
1725	ENSG00000053900	ANAPC4	0.939517	0.113883	0.347465	0.0449946	0.27283	2.60161e-38	5.74275e-37	23	45	35	A2	Muscle. skeletal (STARNET)	EpiXcan	0.994266	starnet_sklm	0.999981
1726	ENSG00000127324	TSPAN8	0.939411	0.205345	0.34752	0.00941868	0.0608119	2.17508e-08	9.98567e-08	6	22	8	A2	Muscle. skeletal (STARNET)	EpiXcan	0.994266	starnet_sklm	0.999981
1727	ENSG00000107902	LHPP	0.938895	0.0662651	0.347785	0.093406	0.0380268	7.07559e-06	2.51119e-05	91	136	110	A2	Muscle. skeletal (STARNET)	EpiXcan	0.994266	starnet_sklm	0.999981
1728	ENSG00000090565	RAB11FIP3	-0.938061	-0.187523	0.348213	0.0187261	0.0158432	0.00451953	0.0116685	15	37	18	A2	Muscle. skeletal (STARNET)	EpiXcan	0.994266	starnet_sklm	0.999981
1729	ENSG00000110080	ST3GAL4	-0.938008	-0.11524	0.34824	0.0246938	0.0976512	4.42282e-13	2.99291e-12	8	57	9	A2	Muscle. skeletal (STARNET)	EpiXcan	0.994266	starnet_sklm	0.999981
1730	ENSG00000177082	WDR73	0.937963	0.0781922	0.348263	0.0532014	0.0860523	1.91941e-11	1.13908e-10	30	42	34	A2	Muscle. skeletal (STARNET)	EpiXcan	0.994266	starnet_sklm	0.999981
1731	ENSG00000114354	TFG	-0.9376	-0.0739487	0.34845	0.0470782	0.111774	1.03426e-14	7.77742e-14	25	33	32	A2	Muscle. skeletal (STARNET)	EpiXcan	0.994266	starnet_sklm	0.999981
1732	ENSG00000004864	SLC25A13	0.937339	0.206081	0.348584	0.0152704	0.0323708	4.12658e-05	0.000134305	15	41	24	A2	Muscle. skeletal (STARNET)	EpiXcan	0.994266	starnet_sklm	0.999981
1733	ENSG00000134278	SPIRE1	0.937193	0.0655073	0.34866	0.0922832	0.316627	1.56501e-45	4.44746e-44	50	84	63	A2	Muscle. skeletal (STARNET)	EpiXcan	0.994266	starnet_sklm	0.999981
1734	ENSG00000188636	RTL6	0.937161	0.0706169	0.348676	0.12263	0.242897	3.50426e-33	6.48993e-32	23	47	31	A2	Muscle. skeletal (STARNET)	EpiXcan	0.994266	starnet_sklm	0.999981
1735	ENSG00000272288	AL451165.2	-0.936988	-0.144916	0.348765	0.0131835	0.0297087	9.74393e-05	0.000303111	11	34	14	A2	Muscle. skeletal (STARNET)	EpiXcan	0.994266	starnet_sklm	0.999981
1736	ENSG00000100523	DDHD1	0.936472	0.114647	0.34903	0.0264475	0.0651195	6.4542e-09	3.11489e-08	21	30	27	A2	Muscle. skeletal (STARNET)	EpiXcan	0.994266	starnet_sklm	0.999981
1737	ENSG00000101577	LPIN2	0.936317	0.0487835	0.34911	0.0498302	0.0692274	2.04396e-09	1.03312e-08	17	29	20	A2	Muscle. skeletal (STARNET)	EpiXcan	0.994266	starnet_sklm	0.999981
1738	ENSG00000244257	PKD1P1	-0.936193	-0.17918	0.349174	0.0235554	0.158771	4.45454e-21	4.85375e-20	32	78	44	A2	Muscle. skeletal (STARNET)	EpiXcan	0.994266	starnet_sklm	0.999981
1739	ENSG00000154814	OXNAD1	0.936148	0.131026	0.349197	0.033949	0.0451462	1.6422e-06	6.27306e-06	17	23	21	A2	Muscle. skeletal (STARNET)	EpiXcan	0.994266	starnet_sklm	0.999981
1740	ENSG00000050405	LIMA1	-0.935856	-0.158451	0.349347	0.0106636	0.0371213	1.40428e-05	4.82228e-05	3	15	3	A2	Muscle. skeletal (STARNET)	EpiXcan	0.994266	starnet_sklm	0.999981
1741	ENSG00000182173	TSEN54	0.935783	0.227774	0.349385	0.00855871	0.0248547	0.000418148	0.00121308	8	16	10	A2	Muscle. skeletal (STARNET)	EpiXcan	0.994266	starnet_sklm	0.999981
1742	ENSG00000169885	CALML6	-0.935407	-0.0794111	0.349579	0.0579345	0.213455	8.53052e-29	1.3289e-27	10	22	14	A2	Muscle. skeletal (STARNET)	EpiXcan	0.994266	starnet_sklm	0.999981
1743	ENSG00000171103	TRMT61B	-0.935407	-0.0503339	0.349579	0.130688	0.185239	1.121e-24	1.46896e-23	34	55	38	A2	Muscle. skeletal (STARNET)	EpiXcan	0.994266	starnet_sklm	0.999981
1744	ENSG00000251022	THAP9-AS1	0.934894	0.0652543	0.349843	0.137958	0.234667	1.64616e-32	2.95272e-31	21	36	24	A2	Muscle. skeletal (STARNET)	EpiXcan	0.994266	starnet_sklm	0.999981
1745	ENSG00000006740	ARHGAP44	-0.934758	-0.128968	0.349913	0.0253573	0.0439825	2.00752e-06	7.58861e-06	26	67	30	A2	Muscle. skeletal (STARNET)	EpiXcan	0.994266	starnet_sklm	0.999981
1746	ENSG00000109084	TMEM97	-0.934374	-0.072523	0.350111	0.0123384	0.0106613	0.0207909	0.0494418	25	31	31	A2	Muscle. skeletal (STARNET)	EpiXcan	0.994266	starnet_sklm	0.999981
1747	ENSG00000164530	PI16	-0.934152	-1.22928	0.350225	0.000415275	0.0200494	0.00154416	0.00420731	6	9	8	A2	Muscle. skeletal (STARNET)	EpiXcan	0.994266	starnet_sklm	0.999981
1748	ENSG00000125648	SLC25A23	0.934	0.115976	0.350304	0.0598496	0.117621	1.65564e-15	1.29974e-14	21	29	25	A2	Muscle. skeletal (STARNET)	EpiXcan	0.994266	starnet_sklm	0.999981
1749	ENSG00000171314	PGAM1	0.933528	0.128792	0.350547	0.0105406	0.123827	2.48599e-16	2.06545e-15	15	24	19	A2	Muscle. skeletal (STARNET)	EpiXcan	0.994266	starnet_sklm	0.999981
1750	ENSG00000185917	SETD4	0.933341	0.159654	0.350644	0.0191045	0.0481616	7.16576e-07	2.8539e-06	13	23	20	A2	Muscle. skeletal (STARNET)	EpiXcan	0.994266	starnet_sklm	0.999981
1751	ENSG00000107819	SFXN3	0.932975	0.113181	0.350833	0.0396159	0.0589127	2.57919e-08	1.17867e-07	17	23	21	A2	Muscle. skeletal (STARNET)	EpiXcan	0.994266	starnet_sklm	0.999981
1752	ENSG00000179242	CDH4	-0.932608	-0.204688	0.351023	0.0161657	0.0374319	1.18453e-05	4.10657e-05	11	16	13	A2	Muscle. skeletal (STARNET)	EpiXcan	0.994266	starnet_sklm	0.999981
1753	ENSG00000248746	ACTN3	-0.931134	-0.0314078	0.351784	0.427968	0.645094	1.52457e-134	4.05332e-132	27	47	34	A2	Muscle. skeletal (STARNET)	EpiXcan	0.994266	starnet_sklm	0.999981
1754	ENSG00000130770	ATPIF1	-0.93101	-0.105999	0.351848	0.0280228	0.102299	1.00946e-13	7.10421e-13	22	43	31	A2	Muscle. skeletal (STARNET)	EpiXcan	0.994266	starnet_sklm	0.999981
1755	ENSG00000068024	HDAC4	0.930924	0.187799	0.351893	0.0153302	0.0138399	0.00852359	0.0213206	12	22	15	A2	Muscle. skeletal (STARNET)	EpiXcan	0.994266	starnet_sklm	0.999981
1756	ENSG00000171806	METTL18	0.930912	0.0556427	0.351899	0.104218	0.179022	8.32991e-24	1.04464e-22	27	62	33	A2	Muscle. skeletal (STARNET)	EpiXcan	0.994266	starnet_sklm	0.999981
1757	ENSG00000142856	ITGB3BP	-0.930843	-0.0550098	0.351935	0.125449	0.457805	3.11002e-75	2.16742e-73	14	23	18	A2	Muscle. skeletal (STARNET)	EpiXcan	0.994266	starnet_sklm	0.999981
1758	ENSG00000185046	ANKS1B	0.930767	0.137872	0.351974	0.0345961	0.05838	4.09012e-08	1.83274e-07	27	34	32	A2	Muscle. skeletal (STARNET)	EpiXcan	0.994266	starnet_sklm	0.999981
1759	ENSG00000250479	CHCHD10	0.930638	0.232959	0.352041	0.0126227	0.0134346	0.00963075	0.0239348	22	24	24	A2	Muscle. skeletal (STARNET)	EpiXcan	0.994266	starnet_sklm	0.999981
1760	ENSG00000137804	NUSAP1	0.930353	0.190913	0.352188	0.0144048	0.0371247	1.30833e-05	4.51091e-05	19	50	27	A2	Muscle. skeletal (STARNET)	EpiXcan	0.994266	starnet_sklm	0.999981
1761	ENSG00000138757	G3BP2	-0.93021	-0.0877727	0.352262	0.0571903	0.0859829	1.03662e-11	6.34377e-11	15	19	16	A2	Muscle. skeletal (STARNET)	EpiXcan	0.994266	starnet_sklm	0.999981
1762	ENSG00000143753	DEGS1	0.930162	0.0824001	0.352287	0.0560093	0.0872674	5.9601e-12	3.7081e-11	24	37	25	A2	Muscle. skeletal (STARNET)	EpiXcan	0.994266	starnet_sklm	0.999981
1763	ENSG00000101347	SAMHD1	-0.92938	-0.196817	0.352692	0.0114215	0.0474788	8.00207e-07	3.1659e-06	7	30	10	A2	Muscle. skeletal (STARNET)	EpiXcan	0.994266	starnet_sklm	0.999981
1764	ENSG00000137393	RNF144B	0.929182	0.0609476	0.352795	0.0768333	0.269447	1.87598e-37	4.044e-36	4	10	5	A2	Muscle. skeletal (STARNET)	EpiXcan	0.994266	starnet_sklm	0.999981
1765	ENSG00000124733	MEA1	-0.928689	-0.0872752	0.35305	0.126286	0.191246	1.06342e-26	1.51461e-25	10	13	11	A2	Muscle. skeletal (STARNET)	EpiXcan	0.994266	starnet_sklm	0.999981
1766	ENSG00000181035	SLC25A42	0.928685	0.198928	0.353052	0.014586	0.135928	8.82425e-18	8.02839e-17	19	41	23	A2	Muscle. skeletal (STARNET)	EpiXcan	0.994266	starnet_sklm	0.999981
1767	ENSG00000170577	SIX2	0.928257	0.109767	0.353274	0.0462292	0.0642277	5.62435e-09	2.73536e-08	27	46	36	A2	Muscle. skeletal (STARNET)	EpiXcan	0.994266	starnet_sklm	0.999981
1768	ENSG00000084090	STARD7	0.927941	0.316819	0.353438	0.00557222	0.0270831	0.000211512	0.000635012	7	23	11	A2	Muscle. skeletal (STARNET)	EpiXcan	0.994266	starnet_sklm	0.999981
1769	ENSG00000124789	NUP153	-0.927467	-0.219127	0.353684	0.00800856	0.0275578	0.000192394	0.000579946	13	32	18	A2	Muscle. skeletal (STARNET)	EpiXcan	0.994266	starnet_sklm	0.999981
1770	ENSG00000173041	ZNF680	0.927329	0.126118	0.353756	0.0269391	0.032734	4.67097e-05	0.000150996	14	18	14	A2	Muscle. skeletal (STARNET)	EpiXcan	0.994266	starnet_sklm	0.999981
1771	ENSG00000111880	RNGTT	-0.92645	-0.175641	0.354212	0.0239099	0.010971	0.0194394	0.0464124	25	44	26	A2	Muscle. skeletal (STARNET)	EpiXcan	0.994266	starnet_sklm	0.999981
1772	ENSG00000032444	PNPLA6	-0.926341	-0.1059	0.354269	0.0467917	0.0516636	2.8138e-07	1.16647e-06	36	47	41	A2	Muscle. skeletal (STARNET)	EpiXcan	0.994266	starnet_sklm	0.999981
1773	ENSG00000251369	ZNF550	-0.926191	-0.436687	0.354347	0.00122557	0.0319767	5.96732e-05	0.000190027	10	28	18	A2	Muscle. skeletal (STARNET)	EpiXcan	0.994266	starnet_sklm	0.999981
1774	ENSG00000134020	PEBP4	0.926057	0.0506391	0.354416	0.131811	0.237107	2.23729e-32	4.00104e-31	29	37	32	A2	Muscle. skeletal (STARNET)	EpiXcan	0.994266	starnet_sklm	0.999981
1775	ENSG00000162086	ZNF75A	0.925897	0.209096	0.354499	0.00797191	0.0263039	0.000259047	0.000769616	14	21	19	A2	Muscle. skeletal (STARNET)	EpiXcan	0.994266	starnet_sklm	0.999981
1776	ENSG00000118804	STBD1	-0.925142	-0.143086	0.354892	0.0133104	0.0129474	0.0107127	0.0264371	13	25	15	A2	Muscle. skeletal (STARNET)	EpiXcan	0.994266	starnet_sklm	0.999981
1777	ENSG00000142534	RPS11	0.924497	0.192878	0.355228	0.0125262	0.0404166	5.70123e-06	2.04037e-05	10	27	12	A2	Muscle. skeletal (STARNET)	EpiXcan	0.994266	starnet_sklm	0.999981
1778	ENSG00000198162	MAN1A2	-0.924133	-0.0631155	0.355417	0.0838504	0.0688762	2.01148e-09	1.01756e-08	70	87	77	A2	Muscle. skeletal (STARNET)	EpiXcan	0.994266	starnet_sklm	0.999981
1779	ENSG00000104714	ERICH1	-0.92364	-0.138679	0.355674	0.0314899	0.0869018	1.21947e-11	7.40594e-11	3	15	9	A2	Muscle. skeletal (STARNET)	EpiXcan	0.994266	starnet_sklm	0.999981
1780	ENSG00000149289	ZC3H12C	0.922306	0.207697	0.356369	0.0142842	0.0482038	6.7e-07	2.67821e-06	2	25	5	A2	Muscle. skeletal (STARNET)	EpiXcan	0.994266	starnet_sklm	0.999981
1781	ENSG00000239213	NCK1-AS1	-0.922168	-0.113778	0.356441	0.0273403	0.0751156	3.08957e-10	1.67635e-09	21	27	24	A2	Muscle. skeletal (STARNET)	EpiXcan	0.994266	starnet_sklm	0.999981
1782	ENSG00000171853	TRAPPC12	0.921828	0.0597806	0.356618	0.112618	0.33371	2.77447e-49	8.7352e-48	23	40	29	A2	Muscle. skeletal (STARNET)	EpiXcan	0.994266	starnet_sklm	0.999981
1783	ENSG00000157181	C1orf27	-0.921803	-0.113851	0.356632	0.0343394	0.0761819	1.36609e-10	7.61601e-10	33	58	37	A2	Muscle. skeletal (STARNET)	EpiXcan	0.994266	starnet_sklm	0.999981
1784	ENSG00000183828	NUDT14	0.921796	0.0893849	0.356635	0.0810035	0.197527	2.29717e-26	3.22197e-25	14	24	17	A2	Muscle. skeletal (STARNET)	EpiXcan	0.994266	starnet_sklm	0.999981
1785	ENSG00000041988	THAP3	-0.920682	-0.112594	0.357217	0.0253796	0.105181	7.27654e-14	5.15738e-13	7	32	8	A2	Muscle. skeletal (STARNET)	EpiXcan	0.994266	starnet_sklm	0.999981
1786	ENSG00000131378	RFTN1	0.919589	0.114491	0.357787	0.0365655	0.0290341	0.000129725	0.000398161	34	50	39	A2	Muscle. skeletal (STARNET)	EpiXcan	0.994266	starnet_sklm	0.999981
1787	ENSG00000147316	MCPH1	0.919571	0.458033	0.357797	0.00199534	0.0158213	0.00478169	0.0123108	6	53	7	A2	Muscle. skeletal (STARNET)	EpiXcan	0.994266	starnet_sklm	0.999981
1788	ENSG00000176454	LPCAT4	0.919046	0.177153	0.358071	0.0166971	0.0443715	1.99283e-06	7.54025e-06	7	15	9	A2	Muscle. skeletal (STARNET)	EpiXcan	0.994266	starnet_sklm	0.999981
1789	ENSG00000124784	RIOK1	-0.918917	-0.487504	0.358139	0.00228664	0.035343	1.99564e-05	6.74457e-05	5	11	6	A2	Muscle. skeletal (STARNET)	EpiXcan	0.994266	starnet_sklm	0.999981
1790	ENSG00000188488	SERPINA5	0.918566	0.0500417	0.358323	0.143328	0.498473	9.71216e-85	8.60713e-83	20	32	27	A2	Muscle. skeletal (STARNET)	EpiXcan	0.994266	starnet_sklm	0.999981
1791	ENSG00000242193	AL359075.1	-0.916955	-0.0914046	0.359166	0.0315283	0.0278824	0.000170405	0.000516263	35	46	40	A2	Muscle. skeletal (STARNET)	EpiXcan	0.994266	starnet_sklm	0.999981
1792	ENSG00000035681	NSMAF	-0.916784	-0.566181	0.359256	0.00108305	0.0213199	0.000972187	0.0027062	2	11	7	A2	Muscle. skeletal (STARNET)	EpiXcan	0.994266	starnet_sklm	0.999981
1793	ENSG00000185163	DDX51	0.916155	0.050193	0.359585	0.156152	0.247922	2.2483e-34	4.3385e-33	11	24	14	A2	Muscle. skeletal (STARNET)	EpiXcan	0.994266	starnet_sklm	0.999981
1794	ENSG00000138615	CILP	0.915345	0.328543	0.36001	0.00298862	0.0130943	0.0106034	0.026189	2	4	2	A2	Muscle. skeletal (STARNET)	EpiXcan	0.994266	starnet_sklm	0.999981
1795	ENSG00000259673	IQCH-AS1	-0.915319	-0.161037	0.360024	0.00930806	0.0144023	0.00715218	0.0180601	21	43	27	A2	Muscle. skeletal (STARNET)	EpiXcan	0.994266	starnet_sklm	0.999981
1796	ENSG00000185019	UBOX5	-0.914881	-0.114559	0.360254	0.0492577	0.253615	4.7367e-35	9.33607e-34	9	23	12	A2	Muscle. skeletal (STARNET)	EpiXcan	0.994266	starnet_sklm	0.999981
1797	ENSG00000141076	UTP4	-0.914585	-0.078559	0.36041	0.0327918	0.0774918	2.07843e-10	1.14328e-09	14	33	19	A2	Muscle. skeletal (STARNET)	EpiXcan	0.994266	starnet_sklm	0.999981
1798	ENSG00000168938	PPIC	0.913929	0.0450632	0.360754	0.150979	0.282094	3.90548e-40	9.2893e-39	36	56	49	A2	Muscle. skeletal (STARNET)	EpiXcan	0.994266	starnet_sklm	0.999981
1799	ENSG00000102763	VWA8	-0.913398	-0.12104	0.361033	0.0404907	0.0308958	6.4602e-05	0.000205013	42	59	47	A2	Muscle. skeletal (STARNET)	EpiXcan	0.994266	starnet_sklm	0.999981
1800	ENSG00000138279	ANXA7	-0.913064	-0.122086	0.361209	0.0220468	0.0173414	0.00302739	0.00796738	42	62	51	A2	Muscle. skeletal (STARNET)	EpiXcan	0.994266	starnet_sklm	0.999981
1801	ENSG00000168159	RNF187	-0.912152	-0.159055	0.361689	0.0101662	0.0764328	2.25245e-10	1.23503e-09	12	20	18	A2	Muscle. skeletal (STARNET)	EpiXcan	0.994266	starnet_sklm	0.999981
1802	ENSG00000120860	WASHC3	-0.911595	-0.0550857	0.361982	0.1174	0.189075	3.45425e-25	4.64345e-24	22	40	22	A2	Muscle. skeletal (STARNET)	EpiXcan	0.994266	starnet_sklm	0.999981
1803	ENSG00000100852	ARHGAP5	-0.911574	-1.74364	0.361993	0.000154605	0.0126296	0.0117095	0.0287605	2	8	3	A2	Muscle. skeletal (STARNET)	EpiXcan	0.994266	starnet_sklm	0.999981
1804	ENSG00000120645	IQSEC3	0.91151	0.105169	0.362027	0.0443966	0.0933682	2.30171e-12	1.48052e-11	21	42	28	A2	Muscle. skeletal (STARNET)	EpiXcan	0.994266	starnet_sklm	0.999981
1805	ENSG00000105357	MYH14	-0.91124	-0.120107	0.362169	0.0289059	0.0114367	0.016382	0.0394911	38	57	46	A2	Muscle. skeletal (STARNET)	EpiXcan	0.994266	starnet_sklm	0.999981
1806	ENSG00000116898	MRPS15	0.911036	0.363146	0.362276	0.00234594	0.0136173	0.0087986	0.021958	7	10	9	A2	Muscle. skeletal (STARNET)	EpiXcan	0.994266	starnet_sklm	0.999981
1807	ENSG00000181610	MRPS23	-0.910936	-0.20828	0.362329	0.0138582	0.0192289	0.00180222	0.00487381	16	43	21	A2	Muscle. skeletal (STARNET)	EpiXcan	0.994266	starnet_sklm	0.999981
1808	ENSG00000134575	ACP2	-0.909722	-0.331136	0.362969	0.00241694	0.0205054	0.00116104	0.00320284	7	12	12	A2	Muscle. skeletal (STARNET)	EpiXcan	0.994266	starnet_sklm	0.999981
1809	ENSG00000157911	PEX10	-0.909664	-0.101696	0.363	0.0342461	0.0801107	5.31731e-11	3.05114e-10	4	6	6	A2	Muscle. skeletal (STARNET)	EpiXcan	0.994266	starnet_sklm	0.999981
1810	ENSG00000157368	IL34	0.909402	0.0875567	0.363138	0.0140295	0.0121332	0.013977	0.0340156	18	37	20	A2	Muscle. skeletal (STARNET)	EpiXcan	0.994266	starnet_sklm	0.999981
1811	ENSG00000183010	PYCR1	0.909292	0.175468	0.363196	0.0161422	0.0856144	1.756e-11	1.04469e-10	11	28	17	A2	Muscle. skeletal (STARNET)	EpiXcan	0.994266	starnet_sklm	0.999981
1812	ENSG00000197780	TAF13	-0.909223	-0.201989	0.363232	0.00526324	0.0108664	0.0194151	0.0463637	7	23	10	A2	Muscle. skeletal (STARNET)	EpiXcan	0.994266	starnet_sklm	0.999981
1813	ENSG00000149577	SIDT2	-0.909039	-0.165034	0.36333	0.019866	0.0162961	0.00356109	0.00929022	23	36	27	A2	Muscle. skeletal (STARNET)	EpiXcan	0.994266	starnet_sklm	0.999981
1814	ENSG00000135503	ACVR1B	-0.908663	-0.149173	0.363528	0.0150089	0.0380992	8.53143e-06	3.00737e-05	3	6	3	A2	Muscle. skeletal (STARNET)	EpiXcan	0.994266	starnet_sklm	0.999981
1815	ENSG00000157500	APPL1	0.908335	0.106029	0.363701	0.0276819	0.126658	7.0773e-17	6.10915e-16	11	23	14	A2	Muscle. skeletal (STARNET)	EpiXcan	0.994266	starnet_sklm	0.999981
1816	ENSG00000124299	PEPD	0.907931	0.0947974	0.363915	0.0359551	0.1933	4.65469e-26	6.45293e-25	20	32	25	A2	Muscle. skeletal (STARNET)	EpiXcan	0.994266	starnet_sklm	0.999981
1817	ENSG00000105483	CARD8	0.907697	0.0444506	0.364039	0.186032	0.270826	1.40984e-37	3.06123e-36	60	137	70	A2	Muscle. skeletal (STARNET)	EpiXcan	0.994266	starnet_sklm	0.999981
1818	ENSG00000163539	CLASP2	-0.907284	-0.218473	0.364257	0.0148247	0.0110564	0.018903	0.045222	24	46	28	A2	Muscle. skeletal (STARNET)	EpiXcan	0.994266	starnet_sklm	0.999981
1819	ENSG00000135363	LMO2	-0.906738	-0.529879	0.364546	0.0018707	0.0413529	4.25705e-06	1.55042e-05	7	15	9	A2	Muscle. skeletal (STARNET)	EpiXcan	0.994266	starnet_sklm	0.999981
1820	ENSG00000170677	SOCS6	0.906635	2.29152	0.3646	0.000103199	0.0131464	0.0105811	0.0261499	1	3	3	A2	Muscle. skeletal (STARNET)	EpiXcan	0.994266	starnet_sklm	0.999981
1821	ENSG00000214078	CPNE1	-0.906556	-0.0397492	0.364642	0.210221	0.439326	2.1713e-74	1.45125e-72	46	84	55	A2	Muscle. skeletal (STARNET)	EpiXcan	0.994266	starnet_sklm	0.999981
1822	ENSG00000153015	CWC27	0.905724	0.228434	0.365082	0.0160844	0.0100735	0.0250656	0.0587893	42	53	49	A2	Muscle. skeletal (STARNET)	EpiXcan	0.994266	starnet_sklm	0.999981
1823	ENSG00000172716	SLFN11	-0.905163	-0.125662	0.365379	0.0404786	0.125102	1.78215e-16	1.49625e-15	9	35	14	A2	Muscle. skeletal (STARNET)	EpiXcan	0.994266	starnet_sklm	0.999981
1824	ENSG00000106479	ZNF862	-0.90514	-0.133224	0.365391	0.0268954	0.0149163	0.00609493	0.015505	28	40	30	A2	Muscle. skeletal (STARNET)	EpiXcan	0.994266	starnet_sklm	0.999981
1825	ENSG00000186687	LYRM7	-0.904818	-0.128172	0.365562	0.0275088	0.0162109	0.00447044	0.0115467	20	28	25	A2	Muscle. skeletal (STARNET)	EpiXcan	0.994266	starnet_sklm	0.999981
1826	ENSG00000091009	RBM27	-0.904538	-0.286956	0.36571	0.00799536	0.0172373	0.00335569	0.00878389	12	15	13	A2	Muscle. skeletal (STARNET)	EpiXcan	0.994266	starnet_sklm	0.999981
1827	ENSG00000204356	NELFE	0.904517	0.371026	0.365722	0.00827177	0.0307882	8.22052e-05	0.000258137	23	34	26	A2	Muscle. skeletal (STARNET)	EpiXcan	0.994266	starnet_sklm	0.999981
1828	ENSG00000143514	TP53BP2	0.904301	0.144745	0.365836	0.0269826	0.0699259	8.70596e-10	4.54244e-09	6	16	9	A2	Muscle. skeletal (STARNET)	EpiXcan	0.994266	starnet_sklm	0.999981
1829	ENSG00000166471	TMEM41B	-0.904209	-0.303839	0.365884	0.00503436	0.12224	4.68993e-16	3.82223e-15	4	18	6	A2	Muscle. skeletal (STARNET)	EpiXcan	0.994266	starnet_sklm	0.999981
1830	ENSG00000088280	ASAP3	-0.903916	-0.0430917	0.36604	0.214258	0.292968	2.60907e-41	6.3965e-40	22	31	22	A2	Muscle. skeletal (STARNET)	EpiXcan	0.994266	starnet_sklm	0.999981
1831	ENSG00000107281	NPDC1	0.903428	0.160638	0.366299	0.0280419	0.0438368	2.17933e-06	8.19662e-06	17	34	24	A2	Muscle. skeletal (STARNET)	EpiXcan	0.994266	starnet_sklm	0.999981
1832	ENSG00000074071	MRPS34	0.903009	0.190561	0.366521	0.0153631	0.036186	1.44016e-05	4.94124e-05	9	16	11	A2	Muscle. skeletal (STARNET)	EpiXcan	0.994266	starnet_sklm	0.999981
1833	ENSG00000078142	PIK3C3	-0.902963	-0.276337	0.366546	0.00611168	0.0246175	0.000433412	0.00125341	5	10	5	A2	Muscle. skeletal (STARNET)	EpiXcan	0.994266	starnet_sklm	0.999981
1834	ENSG00000071894	CPSF1	0.902852	0.0668266	0.366605	0.116506	0.271138	1.12529e-38	2.53541e-37	10	18	13	A2	Muscle. skeletal (STARNET)	EpiXcan	0.994266	starnet_sklm	0.999981
1835	ENSG00000108786	HSD17B1	-0.902557	-0.21959	0.366761	0.0082018	0.0595436	2.66132e-08	1.21481e-07	12	27	16	A2	Muscle. skeletal (STARNET)	EpiXcan	0.994266	starnet_sklm	0.999981
1836	ENSG00000243477	NAT6	0.90219	0.25759	0.366956	0.00774721	0.0212771	0.00100715	0.00279636	5	9	5	A2	Muscle. skeletal (STARNET)	EpiXcan	0.994266	starnet_sklm	0.999981
1837	ENSG00000117593	DARS2	0.902142	0.0646542	0.366981	0.0704767	0.189512	2.313e-25	3.13041e-24	25	42	32	A2	Muscle. skeletal (STARNET)	EpiXcan	0.994266	starnet_sklm	0.999981
1838	ENSG00000126214	KLC1	0.902066	0.19568	0.367022	0.00752666	0.0347525	2.38079e-05	7.98087e-05	6	8	7	A2	Muscle. skeletal (STARNET)	EpiXcan	0.994266	starnet_sklm	0.999981
1839	ENSG00000144843	ADPRH	0.90191	0.0430944	0.367105	0.109877	0.108945	1.11777e-14	8.37379e-14	35	80	37	A2	Muscle. skeletal (STARNET)	EpiXcan	0.994266	starnet_sklm	0.999981
1840	ENSG00000176401	EID2B	0.901012	1.11573	0.367582	0.000410386	0.0126244	0.0117046	0.0287545	4	8	7	A2	Muscle. skeletal (STARNET)	EpiXcan	0.994266	starnet_sklm	0.999981
1841	ENSG00000073169	SELENOO	-0.900981	-0.163803	0.367598	0.0201262	0.0478661	7.63521e-07	3.02476e-06	27	37	32	A2	Muscle. skeletal (STARNET)	EpiXcan	0.994266	starnet_sklm	0.999981
1842	ENSG00000085871	MGST2	-0.900315	-0.0784673	0.367953	0.0585853	0.112432	6.67522e-15	5.07707e-14	25	39	33	A2	Muscle. skeletal (STARNET)	EpiXcan	0.994266	starnet_sklm	0.999981
1843	ENSG00000113732	ATP6V0E1	-0.90013	-0.120445	0.368051	0.0254131	0.0372583	1.28749e-05	4.44419e-05	27	47	32	A2	Muscle. skeletal (STARNET)	EpiXcan	0.994266	starnet_sklm	0.999981
1844	ENSG00000130511	SSBP4	-0.899866	-0.0784581	0.368192	0.0494918	0.11775	1.29598e-15	1.02615e-14	49	98	67	A2	Muscle. skeletal (STARNET)	EpiXcan	0.994266	starnet_sklm	0.999981
1845	ENSG00000148384	INPP5E	0.899428	0.070919	0.368425	0.0532046	0.153371	3.44797e-20	3.54395e-19	18	33	21	A2	Muscle. skeletal (STARNET)	EpiXcan	0.994266	starnet_sklm	0.999981
1846	ENSG00000161281	COX7A1	0.899045	0.13854	0.368628	0.0280304	0.0405621	4.70343e-06	1.69954e-05	30	39	34	A2	Muscle. skeletal (STARNET)	EpiXcan	0.994266	starnet_sklm	0.999981
1847	ENSG00000204713	TRIM27	0.898785	0.0650954	0.368767	0.0412352	0.052609	1.74184e-07	7.36894e-07	32	79	45	A2	Muscle. skeletal (STARNET)	EpiXcan	0.994266	starnet_sklm	0.999981
1848	ENSG00000186132	C2orf76	-0.898745	-0.0960092	0.368789	0.0239375	0.0245189	0.00040522	0.00117786	20	44	27	A2	Muscle. skeletal (STARNET)	EpiXcan	0.994266	starnet_sklm	0.999981
1849	ENSG00000235109	ZSCAN31	-0.898629	-0.0438331	0.36885	0.314529	0.459393	4.63902e-75	3.1715e-73	33	48	39	A2	Muscle. skeletal (STARNET)	EpiXcan	0.994266	starnet_sklm	0.999981
1850	ENSG00000100106	TRIOBP	0.898249	0.0845991	0.369053	0.0477347	0.119221	9.48361e-16	7.58942e-15	5	20	8	A2	Muscle. skeletal (STARNET)	EpiXcan	0.994266	starnet_sklm	0.999981
1851	ENSG00000106809	OGN	-0.898029	-0.0591761	0.36917	0.0914432	0.186383	8.01964e-25	1.05902e-23	11	33	13	A2	Muscle. skeletal (STARNET)	EpiXcan	0.994266	starnet_sklm	0.999981
1852	ENSG00000115808	STRN	-0.896986	-0.14952	0.369726	0.0189966	0.0273191	0.000201932	0.000607167	24	57	29	A2	Muscle. skeletal (STARNET)	EpiXcan	0.994266	starnet_sklm	0.999981
1853	ENSG00000171811	CFAP46	0.896934	0.19963	0.369754	0.00849255	0.0233588	0.000566899	0.00161678	7	43	11	A2	Muscle. skeletal (STARNET)	EpiXcan	0.994266	starnet_sklm	0.999981
1854	ENSG00000178952	TUFM	0.89687	0.196632	0.369788	0.00814819	0.0215438	0.00101158	0.00280802	6	12	6	A2	Muscle. skeletal (STARNET)	EpiXcan	0.994266	starnet_sklm	0.999981
1855	ENSG00000167720	SRR	0.896093	0.0608288	0.370203	0.123432	0.30085	5.11551e-43	1.32472e-41	21	37	29	A2	Muscle. skeletal (STARNET)	EpiXcan	0.994266	starnet_sklm	0.999981
1856	ENSG00000188993	LRRC66	0.89599	0.224565	0.370258	0.0186441	0.0382952	1.08252e-05	3.76928e-05	22	63	31	A2	Muscle. skeletal (STARNET)	EpiXcan	0.994266	starnet_sklm	0.999981
1857	ENSG00000182952	HMGN4	0.895922	0.0767749	0.370295	0.0525821	0.142535	1.02879e-18	9.8546e-18	23	34	30	A2	Muscle. skeletal (STARNET)	EpiXcan	0.994266	starnet_sklm	0.999981
1858	ENSG00000184828	ZBTB7C	-0.89573	-0.0675505	0.370397	0.0855271	0.128625	5.80896e-17	5.03246e-16	39	48	46	A2	Muscle. skeletal (STARNET)	EpiXcan	0.994266	starnet_sklm	0.999981
1859	ENSG00000186567	CEACAM19	0.89551	0.054685	0.370515	0.145977	0.204289	2.4809e-27	3.63744e-26	36	108	48	A2	Muscle. skeletal (STARNET)	EpiXcan	0.994266	starnet_sklm	0.999981
1860	ENSG00000128595	CALU	0.895225	0.138678	0.370667	0.0163615	0.0611132	9.25464e-09	4.40249e-08	8	14	10	A2	Muscle. skeletal (STARNET)	EpiXcan	0.994266	starnet_sklm	0.999981
1861	ENSG00000153531	ADPRHL1	0.895181	0.0943979	0.37069	0.0409422	0.0314836	6.93914e-05	0.000219339	31	83	47	A2	Muscle. skeletal (STARNET)	EpiXcan	0.994266	starnet_sklm	0.999981
1862	ENSG00000172456	FGGY	0.894958	0.16118	0.370809	0.0128192	0.0416991	3.59206e-06	1.32354e-05	5	6	5	A2	Muscle. skeletal (STARNET)	EpiXcan	0.994266	starnet_sklm	0.999981
1863	ENSG00000184056	VPS33B	0.894901	0.184067	0.37084	0.0149522	0.03308	3.77924e-05	0.000123369	11	19	13	A2	Muscle. skeletal (STARNET)	EpiXcan	0.994266	starnet_sklm	0.999981
1864	ENSG00000176125	UFSP1	0.894775	0.144709	0.370907	0.0124902	0.0847971	1.38387e-11	8.35769e-11	12	24	16	A2	Muscle. skeletal (STARNET)	EpiXcan	0.994266	starnet_sklm	0.999981
1865	ENSG00000051128	HOMER3	-0.894185	-0.0338311	0.371223	0.342561	0.428469	2.46368e-70	1.48118e-68	94	160	117	A2	Muscle. skeletal (STARNET)	EpiXcan	0.994266	starnet_sklm	0.999981
1866	ENSG00000122481	RWDD3	0.89339	0.102446	0.371648	0.0448818	0.0617171	1.64887e-08	7.67291e-08	23	31	26	A2	Muscle. skeletal (STARNET)	EpiXcan	0.994266	starnet_sklm	0.999981
1867	ENSG00000105127	AKAP8	0.892733	0.263765	0.372	0.0133414	0.0180988	0.00248499	0.00659797	27	36	36	A2	Muscle. skeletal (STARNET)	EpiXcan	0.994266	starnet_sklm	0.999981
1868	ENSG00000168702	LRP1B	-0.891707	-0.0558804	0.37255	0.167326	0.249679	2.91241e-34	5.61096e-33	98	199	125	A2	Muscle. skeletal (STARNET)	EpiXcan	0.994266	starnet_sklm	0.999981
1869	ENSG00000163608	NEPRO	-0.89151	-0.140205	0.372656	0.018633	0.0352387	2.33054e-05	7.81902e-05	7	20	7	A2	Muscle. skeletal (STARNET)	EpiXcan	0.994266	starnet_sklm	0.999981
1870	ENSG00000177646	ACAD9	0.891107	0.122841	0.372872	0.0280099	0.0759863	2.53652e-10	1.3857e-09	28	42	34	A2	Muscle. skeletal (STARNET)	EpiXcan	0.994266	starnet_sklm	0.999981
1871	ENSG00000257225	AC079601.1	0.890067	0.148546	0.37343	0.0176287	0.0195494	0.00175571	0.00475342	21	33	26	A2	Muscle. skeletal (STARNET)	EpiXcan	0.994266	starnet_sklm	0.999981
1872	ENSG00000166086	JAM3	0.890043	0.0988513	0.373443	0.0308783	0.0366965	1.6245e-05	5.5435e-05	37	47	44	A2	Muscle. skeletal (STARNET)	EpiXcan	0.994266	starnet_sklm	0.999981
1873	ENSG00000072958	AP1M1	0.889581	0.123813	0.373691	0.0412409	0.07903	9.34335e-11	5.27531e-10	41	67	46	A2	Muscle. skeletal (STARNET)	EpiXcan	0.994266	starnet_sklm	0.999981
1874	ENSG00000143190	POU2F1	-0.889055	-0.207567	0.373973	0.00576694	0.0136933	0.00874374	0.0218347	3	5	3	A2	Muscle. skeletal (STARNET)	EpiXcan	0.994266	starnet_sklm	0.999981
1875	ENSG00000165915	SLC39A13	-0.888547	-0.0940084	0.374247	0.0422322	0.0640734	8.45806e-09	4.04122e-08	19	33	21	A2	Muscle. skeletal (STARNET)	EpiXcan	0.994266	starnet_sklm	0.999981
1876	ENSG00000125875	TBC1D20	-0.888294	-0.140285	0.374383	0.0197567	0.0326989	4.46141e-05	0.000144612	14	21	15	A2	Muscle. skeletal (STARNET)	EpiXcan	0.994266	starnet_sklm	0.999981
1877	ENSG00000134333	LDHA	-0.887973	-0.0432252	0.374555	0.172156	0.290113	4.10417e-41	1.00414e-39	18	47	22	A2	Muscle. skeletal (STARNET)	EpiXcan	0.994266	starnet_sklm	0.999981
1878	ENSG00000168216	LMBRD1	-0.887397	-0.140269	0.374865	0.0153918	0.041543	4.2988e-06	1.56372e-05	6	10	8	A2	Muscle. skeletal (STARNET)	EpiXcan	0.994266	starnet_sklm	0.999981
1879	ENSG00000136878	USP20	-0.887295	-0.0821445	0.37492	0.0720085	0.0971587	5.78022e-13	3.87855e-12	23	38	23	A2	Muscle. skeletal (STARNET)	EpiXcan	0.994266	starnet_sklm	0.999981
1880	ENSG00000198663	C6orf89	-0.887113	-0.103568	0.375018	0.027663	0.0558567	8.68431e-08	3.77383e-07	13	35	15	A2	Muscle. skeletal (STARNET)	EpiXcan	0.994266	starnet_sklm	0.999981
1881	ENSG00000145220	LYAR	0.886934	0.0503022	0.375115	0.177108	0.252246	4.09481e-35	8.09757e-34	28	48	37	A2	Muscle. skeletal (STARNET)	EpiXcan	0.994266	starnet_sklm	0.999981
1882	ENSG00000148541	FAM13C	-0.886757	-0.1284	0.37521	0.0172936	0.0386606	8.41676e-06	2.97045e-05	10	25	11	A2	Muscle. skeletal (STARNET)	EpiXcan	0.994266	starnet_sklm	0.999981
1883	ENSG00000121310	ECHDC2	-0.88669	-0.204761	0.375246	0.00800072	0.0319744	5.18667e-05	0.000166676	10	25	11	A2	Muscle. skeletal (STARNET)	EpiXcan	0.994266	starnet_sklm	0.999981
1884	ENSG00000077235	GTF3C1	-0.886664	-0.174169	0.37526	0.0188399	0.0152542	0.00554122	0.0141687	16	28	21	A2	Muscle. skeletal (STARNET)	EpiXcan	0.994266	starnet_sklm	0.999981
1885	ENSG00000182158	CREB3L2	0.886637	0.0861728	0.375274	0.0767201	0.217152	8.91463e-30	1.44323e-28	18	30	23	A2	Muscle. skeletal (STARNET)	EpiXcan	0.994266	starnet_sklm	0.999981
1886	ENSG00000137364	TPMT	-0.886298	-0.245057	0.375457	0.00718603	0.0205844	0.00131004	0.00359314	3	4	4	A2	Muscle. skeletal (STARNET)	EpiXcan	0.994266	starnet_sklm	0.999981
1887	ENSG00000105854	PON2	-0.886031	-0.240113	0.375601	0.0156502	0.0255493	0.000331167	0.000972767	11	12	12	A2	Muscle. skeletal (STARNET)	EpiXcan	0.994266	starnet_sklm	0.999981
1888	ENSG00000141698	NT5C3B	-0.886018	-0.0451418	0.375608	0.269961	0.445756	2.33132e-72	1.49155e-70	45	82	55	A2	Muscle. skeletal (STARNET)	EpiXcan	0.994266	starnet_sklm	0.999981
1889	ENSG00000163820	FYCO1	-0.885873	-0.0479856	0.375686	0.147236	0.271958	9.40833e-38	2.0503e-36	26	94	31	A2	Muscle. skeletal (STARNET)	EpiXcan	0.994266	starnet_sklm	0.999981
1890	ENSG00000213625	LEPROT	0.885723	0.151835	0.375767	0.0214763	0.0337453	3.42111e-05	0.000112353	20	30	25	A2	Muscle. skeletal (STARNET)	EpiXcan	0.994266	starnet_sklm	0.999981
1891	ENSG00000214174	AMZ2P1	-0.88545	-0.131072	0.375914	0.0403598	0.105517	5.17608e-14	3.68831e-13	58	94	82	A2	Muscle. skeletal (STARNET)	EpiXcan	0.994266	starnet_sklm	0.999981
1892	ENSG00000176946	THAP4	-0.883969	-0.114376	0.376713	0.0115334	0.0264985	0.000249977	0.000744331	13	16	14	A2	Muscle. skeletal (STARNET)	EpiXcan	0.994266	starnet_sklm	0.999981
1893	ENSG00000196693	ZNF33B	-0.88391	-0.0787348	0.376745	0.0415848	0.11682	2.60407e-15	2.02306e-14	22	40	29	A2	Muscle. skeletal (STARNET)	EpiXcan	0.994266	starnet_sklm	0.999981
1894	ENSG00000175356	SCUBE2	-0.883809	-0.0488491	0.376799	0.0744762	0.128233	3.19474e-17	2.80013e-16	29	49	34	A2	Muscle. skeletal (STARNET)	EpiXcan	0.994266	starnet_sklm	0.999981
1895	ENSG00000177830	CHID1	-0.883135	-0.114085	0.377164	0.0315746	0.0468964	8.8201e-07	3.4632e-06	22	53	27	A2	Muscle. skeletal (STARNET)	EpiXcan	0.994266	starnet_sklm	0.999981
1896	ENSG00000234127	TRIM26	-0.883015	-0.167552	0.377228	0.00775597	0.0433766	1.71327e-06	6.5383e-06	8	18	10	A2	Muscle. skeletal (STARNET)	EpiXcan	0.994266	starnet_sklm	0.999981
1897	ENSG00000237943	PRKCQ-AS1	-0.882985	-0.0617659	0.377245	0.0409464	0.0443829	1.88094e-06	7.14399e-06	40	86	49	A2	Muscle. skeletal (STARNET)	EpiXcan	0.994266	starnet_sklm	0.999981
1898	ENSG00000111540	RAB5B	0.882794	0.0347697	0.377348	0.235582	0.339518	1.64101e-49	5.19394e-48	31	59	37	A2	Muscle. skeletal (STARNET)	EpiXcan	0.994266	starnet_sklm	0.999981
1899	ENSG00000100284	TOM1	-0.882748	-0.0744701	0.377373	0.103807	0.279139	6.29363e-39	1.4315e-37	27	40	36	A2	Muscle. skeletal (STARNET)	EpiXcan	0.994266	starnet_sklm	0.999981
1900	ENSG00000104983	CCDC61	0.881926	0.31765	0.377817	0.00648914	0.0651653	5.95131e-09	2.88382e-08	12	30	14	A2	Muscle. skeletal (STARNET)	EpiXcan	0.994266	starnet_sklm	0.999981
1901	ENSG00000184990	SIVA1	-0.881845	-0.113403	0.377861	0.0336368	0.0583547	3.17785e-08	1.43742e-07	9	38	11	A2	Muscle. skeletal (STARNET)	EpiXcan	0.994266	starnet_sklm	0.999981
1902	ENSG00000185252	ZNF74	-0.881225	-0.0904061	0.378196	0.0484197	0.0317197	6.11835e-05	0.000194474	51	62	60	A2	Muscle. skeletal (STARNET)	EpiXcan	0.994266	starnet_sklm	0.999981
1903	ENSG00000188522	FAM83G	0.880304	0.181714	0.378694	0.00997148	0.0187961	0.00215074	0.00576937	6	10	6	A2	Muscle. skeletal (STARNET)	EpiXcan	0.994266	starnet_sklm	0.999981
1904	ENSG00000165502	RPL36AL	-0.879807	-0.117009	0.378964	0.0213348	0.0963847	7.46999e-13	4.96781e-12	5	13	6	A2	Muscle. skeletal (STARNET)	EpiXcan	0.994266	starnet_sklm	0.999981
1905	ENSG00000143387	CTSK	0.879611	0.392604	0.37907	0.00286154	0.0177345	0.00284841	0.0075195	4	8	5	A2	Muscle. skeletal (STARNET)	EpiXcan	0.994266	starnet_sklm	0.999981
1906	ENSG00000123124	WWP1	-0.878677	-0.0623726	0.379576	0.0593223	0.0808133	7.86277e-11	4.46253e-10	28	45	36	A2	Muscle. skeletal (STARNET)	EpiXcan	0.994266	starnet_sklm	0.999981
1907	ENSG00000160294	MCM3AP	0.878643	0.17832	0.379595	0.0131268	0.0437333	2.03454e-06	7.68832e-06	12	20	15	A2	Muscle. skeletal (STARNET)	EpiXcan	0.994266	starnet_sklm	0.999981
1908	ENSG00000172469	MANEA	-0.87851	-0.310198	0.379667	0.00310246	0.0323711	4.69414e-05	0.000151622	5	7	7	A2	Muscle. skeletal (STARNET)	EpiXcan	0.994266	starnet_sklm	0.999981
1909	ENSG00000054654	SYNE2	-0.878364	-0.0955778	0.379746	0.0499519	0.119105	7.30664e-16	5.90254e-15	13	24	17	A2	Muscle. skeletal (STARNET)	EpiXcan	0.994266	starnet_sklm	0.999981
1910	ENSG00000153446	C16orf89	-0.877854	-0.167963	0.380023	0.00715727	0.0341292	3.2241e-05	0.000106145	10	13	13	A2	Muscle. skeletal (STARNET)	EpiXcan	0.994266	starnet_sklm	0.999981
1911	ENSG00000136682	CBWD2	-0.877622	-0.0660666	0.380149	0.115921	0.111341	9.83438e-15	7.40457e-14	69	97	76	A2	Muscle. skeletal (STARNET)	EpiXcan	0.994266	starnet_sklm	0.999981
1912	ENSG00000150782	IL18	0.877011	0.0860956	0.380481	0.0510138	0.101247	1.52939e-13	1.06629e-12	20	34	24	A2	Muscle. skeletal (STARNET)	EpiXcan	0.994266	starnet_sklm	0.999981
1913	ENSG00000132688	NES	0.876505	0.126958	0.380756	0.012561	0.01495	0.00627504	0.0159462	27	45	39	A2	Muscle. skeletal (STARNET)	EpiXcan	0.994266	starnet_sklm	0.999981
1914	ENSG00000197912	SPG7	-0.876368	-0.0507271	0.38083	0.134867	0.235815	4.61098e-32	8.13654e-31	18	40	19	A2	Muscle. skeletal (STARNET)	EpiXcan	0.994266	starnet_sklm	0.999981
1915	ENSG00000260565	ERVK13-1	0.875853	0.200974	0.38111	0.01375	0.0711396	8.5782e-10	4.48556e-09	11	25	19	A2	Muscle. skeletal (STARNET)	EpiXcan	0.994266	starnet_sklm	0.999981
1916	ENSG00000111321	LTBR	0.87537	0.0421811	0.381373	0.225845	0.475628	1.97636e-81	1.52549e-79	16	26	21	A2	Muscle. skeletal (STARNET)	EpiXcan	0.994266	starnet_sklm	0.999981
1917	ENSG00000158470	B4GALT5	0.874995	0.114325	0.381577	0.0183012	0.0244927	0.000461978	0.00133087	20	29	29	A2	Muscle. skeletal (STARNET)	EpiXcan	0.994266	starnet_sklm	0.999981
1918	ENSG00000075151	EIF4G3	0.874236	0.125049	0.38199	0.026175	0.050314	3.52016e-07	1.44775e-06	18	36	27	A2	Muscle. skeletal (STARNET)	EpiXcan	0.994266	starnet_sklm	0.999981
1919	ENSG00000123453	SARDH	0.873056	0.0444192	0.382632	0.157143	0.343248	5.7585e-51	1.90317e-49	22	34	25	A2	Muscle. skeletal (STARNET)	EpiXcan	0.994266	starnet_sklm	0.999981
1920	ENSG00000126882	FAM78A	-0.872829	-0.76455	0.382757	0.00101187	0.0283964	0.000144583	0.000441272	3	8	6	A2	Muscle. skeletal (STARNET)	EpiXcan	0.994266	starnet_sklm	0.999981
1921	ENSG00000165646	SLC18A2	-0.872788	-0.121273	0.382779	0.0284051	0.0800409	8.26842e-11	4.68387e-10	18	26	25	A2	Muscle. skeletal (STARNET)	EpiXcan	0.994266	starnet_sklm	0.999981
1922	ENSG00000206053	JPT2	-0.872739	-0.144349	0.382805	0.0221899	0.0426621	2.67943e-06	9.96788e-06	9	23	13	A2	Muscle. skeletal (STARNET)	EpiXcan	0.994266	starnet_sklm	0.999981
1923	ENSG00000141759	TXNL4A	0.872542	0.170625	0.382913	0.00733918	0.0388671	8.68663e-06	3.05847e-05	8	12	11	A2	Muscle. skeletal (STARNET)	EpiXcan	0.994266	starnet_sklm	0.999981
1924	ENSG00000167920	TMEM99	-0.872505	-0.151047	0.382933	0.0205009	0.0521854	1.98073e-07	8.34709e-07	12	23	15	A2	Muscle. skeletal (STARNET)	EpiXcan	0.994266	starnet_sklm	0.999981
1925	ENSG00000159259	CHAF1B	0.872282	0.218514	0.383054	0.00786766	0.0231367	0.00056939	0.00162311	7	10	9	A2	Muscle. skeletal (STARNET)	EpiXcan	0.994266	starnet_sklm	0.999981
1926	ENSG00000169403	PTAFR	0.872254	0.0827179	0.38307	0.0627778	0.12511	1.60999e-16	1.35838e-15	29	47	31	A2	Muscle. skeletal (STARNET)	EpiXcan	0.994266	starnet_sklm	0.999981
1927	ENSG00000099797	TECR	-0.871936	-0.218407	0.383243	0.00948646	0.0144907	0.00664734	0.016835	7	15	11	A2	Muscle. skeletal (STARNET)	EpiXcan	0.994266	starnet_sklm	0.999981
1928	ENSG00000160179	ABCG1	-0.871299	-0.234388	0.383591	0.00803773	0.010088	0.0251048	0.0588698	10	13	12	A2	Muscle. skeletal (STARNET)	EpiXcan	0.994266	starnet_sklm	0.999981
1929	ENSG00000135269	TES	-0.871177	-0.0899767	0.383657	0.04047	0.0205286	0.00116788	0.00322091	40	48	48	A2	Muscle. skeletal (STARNET)	EpiXcan	0.994266	starnet_sklm	0.999981
1930	ENSG00000198182	ZNF607	0.87117	0.087768	0.383661	0.0455044	0.161404	2.18163e-21	2.41453e-20	11	16	15	A2	Muscle. skeletal (STARNET)	EpiXcan	0.994266	starnet_sklm	0.999981
1931	ENSG00000054611	TBC1D22A	0.870651	0.248222	0.383945	0.00848295	0.0467058	1.08133e-06	4.21402e-06	17	57	25	A2	Muscle. skeletal (STARNET)	EpiXcan	0.994266	starnet_sklm	0.999981
1932	ENSG00000087269	NOP14	-0.870239	-0.0816096	0.38417	0.061842	0.0861859	8.24404e-12	5.08673e-11	23	53	31	A2	Muscle. skeletal (STARNET)	EpiXcan	0.994266	starnet_sklm	0.999981
1933	ENSG00000214357	NEURL1B	0.870201	0.0655803	0.384191	0.0924661	0.0966068	8.92331e-13	5.90805e-12	53	70	59	A2	Muscle. skeletal (STARNET)	EpiXcan	0.994266	starnet_sklm	0.999981
1934	ENSG00000107518	ATRNL1	0.869103	0.0318702	0.384791	0.401858	0.645226	8.60328e-134	2.18999e-131	37	67	44	A2	Muscle. skeletal (STARNET)	EpiXcan	0.994266	starnet_sklm	0.999981
1935	ENSG00000088756	ARHGAP28	-0.869012	-0.513057	0.384841	0.00176583	0.0360248	1.82817e-05	6.21369e-05	6	13	8	A2	Muscle. skeletal (STARNET)	EpiXcan	0.994266	starnet_sklm	0.999981
1936	ENSG00000106077	ABHD11	0.868668	0.252281	0.385029	0.0115691	0.0120531	0.0137279	0.0334503	15	41	23	A2	Muscle. skeletal (STARNET)	EpiXcan	0.994266	starnet_sklm	0.999981
1937	ENSG00000105248	CCDC94	-0.867858	-0.0619154	0.385472	0.139287	0.201926	2.97048e-27	4.3446e-26	27	42	37	A2	Muscle. skeletal (STARNET)	EpiXcan	0.994266	starnet_sklm	0.999981
1938	ENSG00000219481	NBPF1	0.867785	0.085987	0.385512	0.0789548	0.200158	2.05166e-27	3.02291e-26	46	102	61	A2	Muscle. skeletal (STARNET)	EpiXcan	0.994266	starnet_sklm	0.999981
1939	ENSG00000157214	STEAP2	0.867031	0.043432	0.385925	0.122788	0.224635	7.5639e-31	1.27637e-29	15	22	16	A2	Muscle. skeletal (STARNET)	EpiXcan	0.994266	starnet_sklm	0.999981
1940	ENSG00000164654	MIOS	0.866872	0.146443	0.386012	0.0144937	0.0178811	0.0027645	0.00730606	13	18	18	A2	Muscle. skeletal (STARNET)	EpiXcan	0.994266	starnet_sklm	0.999981
1941	ENSG00000116704	SLC35D1	0.866497	0.137067	0.386218	0.0274416	0.0869787	8.69371e-12	5.35314e-11	13	29	21	A2	Muscle. skeletal (STARNET)	EpiXcan	0.994266	starnet_sklm	0.999981
1942	ENSG00000249242	TMEM150C	0.866367	0.0739335	0.386289	0.0600766	0.13812	1.7177e-18	1.62455e-17	22	31	26	A2	Muscle. skeletal (STARNET)	EpiXcan	0.994266	starnet_sklm	0.999981
1943	ENSG00000112276	BVES	0.866051	0.056481	0.386462	0.0568631	0.112367	7.07584e-15	5.36473e-14	38	61	43	A2	Muscle. skeletal (STARNET)	EpiXcan	0.994266	starnet_sklm	0.999981
1944	ENSG00000078269	SYNJ2	0.865839	0.0630378	0.386578	0.0499336	0.0808152	7.88738e-11	4.47438e-10	23	38	28	A2	Muscle. skeletal (STARNET)	EpiXcan	0.994266	starnet_sklm	0.999981
1945	ENSG00000110011	DNAJC4	-0.865529	-0.0850932	0.386748	0.0280343	0.0754844	3.1817e-10	1.724e-09	10	22	14	A2	Muscle. skeletal (STARNET)	EpiXcan	0.994266	starnet_sklm	0.999981
1946	ENSG00000153574	RPIA	0.865003	0.117516	0.387037	0.0231109	0.0238516	0.000533523	0.00152523	18	30	26	A2	Muscle. skeletal (STARNET)	EpiXcan	0.994266	starnet_sklm	0.999981
1947	ENSG00000250305	KIAA1456	-0.864916	-0.0737957	0.387085	0.058046	0.0745772	4.12437e-10	2.21374e-09	37	77	47	A2	Muscle. skeletal (STARNET)	EpiXcan	0.994266	starnet_sklm	0.999981
1948	ENSG00000132669	RIN2	0.864419	0.17602	0.387358	0.0223852	0.0282968	0.000161107	0.000489703	31	36	32	A2	Muscle. skeletal (STARNET)	EpiXcan	0.994266	starnet_sklm	0.999981
1949	ENSG00000111196	MAGOHB	0.864024	0.114881	0.387575	0.0290596	0.0317062	6.03778e-05	0.000192117	21	43	26	A2	Muscle. skeletal (STARNET)	EpiXcan	0.994266	starnet_sklm	0.999981
1950	ENSG00000187866	FAM122A	-0.863976	-0.134877	0.387601	0.0386887	0.0181073	0.00243733	0.0064815	35	43	41	A2	Muscle. skeletal (STARNET)	EpiXcan	0.994266	starnet_sklm	0.999981
1951	ENSG00000099942	CRKL	0.863586	0.131197	0.387815	0.0261956	0.0387832	8.4834e-06	2.99132e-05	18	33	20	A2	Muscle. skeletal (STARNET)	EpiXcan	0.994266	starnet_sklm	0.999981
1952	ENSG00000142661	MYOM3	-0.86358	-0.155533	0.387819	0.0210392	0.037516	1.21215e-05	4.19623e-05	33	52	41	A2	Muscle. skeletal (STARNET)	EpiXcan	0.994266	starnet_sklm	0.999981
1953	ENSG00000092871	RFFL	0.863536	0.144788	0.387843	0.0199946	0.0614953	1.71714e-08	7.9751e-08	6	31	10	A2	Muscle. skeletal (STARNET)	EpiXcan	0.994266	starnet_sklm	0.999981
1954	ENSG00000136141	LRCH1	0.862411	0.196496	0.388461	0.00863259	0.0265208	0.00025586	0.000760335	9	25	12	A2	Muscle. skeletal (STARNET)	EpiXcan	0.994266	starnet_sklm	0.999981
1955	ENSG00000184792	OSBP2	-0.862282	-0.293124	0.388532	0.00542155	0.101624	1.89515e-13	1.30834e-12	15	34	17	A2	Muscle. skeletal (STARNET)	EpiXcan	0.994266	starnet_sklm	0.999981
1956	ENSG00000108448	TRIM16L	0.862048	0.186586	0.388661	0.00749686	0.0121842	0.0131491	0.0321446	8	20	8	A2	Muscle. skeletal (STARNET)	EpiXcan	0.994266	starnet_sklm	0.999981
1957	ENSG00000115295	CLIP4	-0.861919	-0.0966226	0.388732	0.0303335	0.0467579	9.82825e-07	3.84265e-06	52	83	61	A2	Muscle. skeletal (STARNET)	EpiXcan	0.994266	starnet_sklm	0.999981
1958	ENSG00000152926	ZNF117	0.861902	0.144666	0.388741	0.0301914	0.0628207	1.05215e-08	4.97939e-08	3	3	3	A2	Muscle. skeletal (STARNET)	EpiXcan	0.994266	starnet_sklm	0.999981
1959	ENSG00000151470	C4orf33	0.861749	0.311721	0.388826	0.00207411	0.0541355	1.22714e-07	5.26784e-07	4	14	6	A2	Muscle. skeletal (STARNET)	EpiXcan	0.994266	starnet_sklm	0.999981
1960	ENSG00000203668	CHML	0.861614	0.283226	0.3889	0.00762155	0.0195944	0.00175807	0.00475871	1	25	1	A2	Muscle. skeletal (STARNET)	EpiXcan	0.994266	starnet_sklm	0.999981
1961	ENSG00000186026	ZNF284	0.861544	0.284003	0.388939	0.00498395	0.0263331	0.000266208	0.000789909	20	32	27	A2	Muscle. skeletal (STARNET)	EpiXcan	0.994266	starnet_sklm	0.999981
1962	ENSG00000273329	AC078846.1	0.861509	0.144469	0.388958	0.0167004	0.0388354	8.60225e-06	3.03055e-05	12	32	15	A2	Muscle. skeletal (STARNET)	EpiXcan	0.994266	starnet_sklm	0.999981
1963	ENSG00000170624	SGCD	0.860743	0.185481	0.38938	0.0154044	0.0305268	8.64352e-05	0.00027078	24	38	29	A2	Muscle. skeletal (STARNET)	EpiXcan	0.994266	starnet_sklm	0.999981
1964	ENSG00000114745	GORASP1	0.859423	0.087561	0.390107	0.0204769	0.0310709	6.78379e-05	0.000214769	33	68	37	A2	Muscle. skeletal (STARNET)	EpiXcan	0.994266	starnet_sklm	0.999981
1965	ENSG00000103034	NDRG4	0.859233	0.146454	0.390212	0.023944	0.04615	1.24145e-06	4.79752e-06	15	30	19	A2	Muscle. skeletal (STARNET)	EpiXcan	0.994266	starnet_sklm	0.999981
1966	ENSG00000110497	AMBRA1	-0.858958	-0.238564	0.390364	0.00612556	0.0154976	0.00523864	0.0134237	15	27	18	A2	Muscle. skeletal (STARNET)	EpiXcan	0.994266	starnet_sklm	0.999981
1967	ENSG00000168672	FAM84B	0.858723	0.142954	0.390493	0.0221301	0.0122457	0.0131932	0.0322393	29	50	34	A2	Muscle. skeletal (STARNET)	EpiXcan	0.994266	starnet_sklm	0.999981
1968	ENSG00000154222	CC2D1B	0.858371	0.083857	0.390688	0.115556	0.166534	1.57733e-22	1.84289e-21	20	27	24	A2	Muscle. skeletal (STARNET)	EpiXcan	0.994266	starnet_sklm	0.999981
1969	ENSG00000232442	MHENCR	0.85829	0.199014	0.390732	0.0142014	0.0345782	2.92267e-05	9.68343e-05	4	10	8	A2	Muscle. skeletal (STARNET)	EpiXcan	0.994266	starnet_sklm	0.999981
1970	ENSG00000130347	RTN4IP1	0.857919	0.0678966	0.390937	0.0654059	0.155325	1.46096e-20	1.5319e-19	3	12	5	A2	Muscle. skeletal (STARNET)	EpiXcan	0.994266	starnet_sklm	0.999981
1971	ENSG00000175538	KCNE3	-0.857414	-0.0683895	0.391216	0.0989052	0.203792	2.09246e-27	3.07924e-26	3	7	4	A2	Muscle. skeletal (STARNET)	EpiXcan	0.994266	starnet_sklm	0.999981
1972	ENSG00000151835	SACS	-0.856852	-0.0704905	0.391527	0.0623075	0.229905	3.06925e-31	5.26836e-30	27	42	32	A2	Muscle. skeletal (STARNET)	EpiXcan	0.994266	starnet_sklm	0.999981
1973	ENSG00000164253	WDR41	-0.856643	-0.0830515	0.391642	0.156619	0.206829	7.85907e-28	1.17975e-26	64	98	80	A2	Muscle. skeletal (STARNET)	EpiXcan	0.994266	starnet_sklm	0.999981
1974	ENSG00000139132	FGD4	0.856358	0.132885	0.3918	0.0319578	0.0675855	3.51809e-09	1.74215e-08	1	35	2	A2	Muscle. skeletal (STARNET)	EpiXcan	0.994266	starnet_sklm	0.999981
1975	ENSG00000130816	DNMT1	0.855744	0.0612741	0.392139	0.0244362	0.0248245	0.00040591	0.00117957	32	53	37	A2	Muscle. skeletal (STARNET)	EpiXcan	0.994266	starnet_sklm	0.999981
1976	ENSG00000119318	RAD23B	0.855497	0.160636	0.392276	0.00901045	0.0468756	1.04984e-06	4.09798e-06	14	21	18	A2	Muscle. skeletal (STARNET)	EpiXcan	0.994266	starnet_sklm	0.999981
1977	ENSG00000115286	NDUFS7	0.854845	0.461523	0.392637	0.00207491	0.0103012	0.0231049	0.0545005	5	22	10	A2	Muscle. skeletal (STARNET)	EpiXcan	0.994266	starnet_sklm	0.999981
1978	ENSG00000261069	AC124312.3	-0.85381	-0.142864	0.39321	0.0362059	0.070918	7.93516e-10	4.16387e-09	7	17	8	A2	Muscle. skeletal (STARNET)	EpiXcan	0.994266	starnet_sklm	0.999981
1979	ENSG00000174652	ZNF266	-0.853796	-0.0476381	0.393218	0.256644	0.453044	8.17886e-75	5.55977e-73	18	26	23	A2	Muscle. skeletal (STARNET)	EpiXcan	0.994266	starnet_sklm	0.999981
1980	ENSG00000162426	SLC45A1	-0.853538	-0.15429	0.393361	0.0187866	0.0568882	4.66602e-08	2.07602e-07	15	20	18	A2	Muscle. skeletal (STARNET)	EpiXcan	0.994266	starnet_sklm	0.999981
1981	ENSG00000245060	LINC00847	0.853058	0.243774	0.393627	0.0138464	0.0332414	3.95275e-05	0.000128893	15	30	29	A2	Muscle. skeletal (STARNET)	EpiXcan	0.994266	starnet_sklm	0.999981
1982	ENSG00000115896	PLCL1	0.852978	0.0641809	0.393672	0.0762995	0.123703	2.30184e-16	1.91644e-15	21	25	22	A2	Muscle. skeletal (STARNET)	EpiXcan	0.994266	starnet_sklm	0.999981
1983	ENSG00000167632	TRAPPC9	0.852728	0.0450343	0.39381	0.0828095	0.0992336	2.99553e-13	2.04441e-12	56	96	65	A2	Muscle. skeletal (STARNET)	EpiXcan	0.994266	starnet_sklm	0.999981
1984	ENSG00000174106	LEMD3	0.852203	0.178146	0.394101	0.0101118	0.0181361	0.00243157	0.00646762	6	13	9	A2	Muscle. skeletal (STARNET)	EpiXcan	0.994266	starnet_sklm	0.999981
1985	ENSG00000261824	LINC00662	0.851887	0.136505	0.394277	0.0261616	0.0166431	0.00384464	0.00997556	19	27	22	A2	Muscle. skeletal (STARNET)	EpiXcan	0.994266	starnet_sklm	0.999981
1986	ENSG00000137968	SLC44A5	-0.851811	-0.0407472	0.394319	0.296461	0.653857	3.02475e-138	9.27899e-136	74	148	92	A2	Muscle. skeletal (STARNET)	EpiXcan	0.994266	starnet_sklm	0.999981
1987	ENSG00000118162	KPTN	0.851485	0.42833	0.3945	0.00679692	0.0408663	4.33112e-06	1.57452e-05	1	25	2	A2	Muscle. skeletal (STARNET)	EpiXcan	0.994266	starnet_sklm	0.999981
1988	ENSG00000142156	COL6A1	0.85138	0.174752	0.394558	0.0164908	0.0631851	9.42445e-09	4.4797e-08	11	31	13	A2	Muscle. skeletal (STARNET)	EpiXcan	0.994266	starnet_sklm	0.999981
1989	ENSG00000171421	MRPL36	0.85114	0.0463561	0.394692	0.14761	0.325374	1.00298e-47	3.0379e-46	24	34	30	A2	Muscle. skeletal (STARNET)	EpiXcan	0.994266	starnet_sklm	0.999981
1990	ENSG00000145901	TNIP1	-0.851082	-0.139023	0.394724	0.0189215	0.033442	3.62591e-05	0.000118785	20	24	21	A2	Muscle. skeletal (STARNET)	EpiXcan	0.994266	starnet_sklm	0.999981
1991	ENSG00000186660	ZFP91	-0.851042	-0.183142	0.394746	0.00792723	0.0132156	0.00991209	0.0245902	12	15	14	A2	Muscle. skeletal (STARNET)	EpiXcan	0.994266	starnet_sklm	0.999981
1992	ENSG00000178449	COX14	0.850503	0.0303876	0.395045	0.0966412	0.0853755	1.35728e-11	8.21144e-11	46	89	51	A2	Muscle. skeletal (STARNET)	EpiXcan	0.994266	starnet_sklm	0.999981
1993	ENSG00000099800	TIMM13	0.850486	0.213073	0.395055	0.0115127	0.0659489	5.20198e-09	2.53819e-08	13	18	16	A2	Muscle. skeletal (STARNET)	EpiXcan	0.994266	starnet_sklm	0.999981
1994	ENSG00000160352	ZNF714	-0.850398	-0.124646	0.395104	0.0292193	0.0819265	4.47964e-11	2.58286e-10	14	53	23	A2	Muscle. skeletal (STARNET)	EpiXcan	0.994266	starnet_sklm	0.999981
1995	ENSG00000244879	GABPB1-AS1	-0.849835	-0.0322191	0.395417	0.174596	0.258316	8.10926e-36	1.63884e-34	21	37	25	A2	Muscle. skeletal (STARNET)	EpiXcan	0.994266	starnet_sklm	0.999981
1996	ENSG00000160307	S100B	-0.849814	-0.0807558	0.395428	0.0409926	0.118554	1.06501e-15	8.4945e-15	4	7	5	A2	Muscle. skeletal (STARNET)	EpiXcan	0.994266	starnet_sklm	0.999981
1997	ENSG00000160959	LRRC14	-0.849747	-0.225722	0.395466	0.00917037	0.0373156	1.32156e-05	4.54995e-05	11	24	17	A2	Muscle. skeletal (STARNET)	EpiXcan	0.994266	starnet_sklm	0.999981
1998	ENSG00000115041	KCNIP3	-0.849147	-0.155469	0.3958	0.0166962	0.0314865	6.7494e-05	0.000213737	13	27	17	A2	Muscle. skeletal (STARNET)	EpiXcan	0.994266	starnet_sklm	0.999981
1999	ENSG00000122477	LRRC39	0.849077	0.237978	0.395839	0.011142	0.0191648	0.00186022	0.00502044	5	12	5	A2	Muscle. skeletal (STARNET)	EpiXcan	0.994266	starnet_sklm	0.999981
2000	ENSG00000198719	DLL1	0.849025	0.12924	0.395867	0.0283229	0.0795075	1.13358e-10	6.34932e-10	3	5	3	A2	Muscle. skeletal (STARNET)	EpiXcan	0.994266	starnet_sklm	0.999981
2001	ENSG00000140403	DNAJA4	-0.848693	-0.0871532	0.396052	0.0509336	0.0408833	4.69653e-06	1.69756e-05	33	60	40	A2	Muscle. skeletal (STARNET)	EpiXcan	0.994266	starnet_sklm	0.999981
2002	ENSG00000149218	ENDOD1	0.848571	0.0832296	0.39612	0.0392588	0.0350102	2.45206e-05	8.20598e-05	52	136	67	A2	Muscle. skeletal (STARNET)	EpiXcan	0.994266	starnet_sklm	0.999981
2003	ENSG00000196187	TMEM63A	0.848428	0.141535	0.3962	0.0140463	0.0461648	9.46785e-07	3.70538e-06	8	12	10	A2	Muscle. skeletal (STARNET)	EpiXcan	0.994266	starnet_sklm	0.999981
2004	ENSG00000110711	AIP	-0.848217	-0.127577	0.396317	0.0343916	0.0589161	3.39238e-08	1.53156e-07	48	62	60	A2	Muscle. skeletal (STARNET)	EpiXcan	0.994266	starnet_sklm	0.999981
2005	ENSG00000008853	RHOBTB2	-0.848211	-0.0955395	0.396321	0.0278094	0.0900249	5.81782e-12	3.62146e-11	15	58	22	A2	Muscle. skeletal (STARNET)	EpiXcan	0.994266	starnet_sklm	0.999981
2006	ENSG00000138376	BARD1	-0.847777	-0.035649	0.396562	0.192389	0.298588	1.80097e-42	4.57468e-41	28	87	37	A2	Muscle. skeletal (STARNET)	EpiXcan	0.994266	starnet_sklm	0.999981
2007	ENSG00000055147	FAM114A2	0.847746	0.245203	0.396579	0.00600833	0.0200276	0.00138133	0.00378001	9	18	16	A2	Muscle. skeletal (STARNET)	EpiXcan	0.994266	starnet_sklm	0.999981
2008	ENSG00000138286	FAM149B1	0.847699	0.0805181	0.396606	0.0481055	0.117813	1.18034e-15	9.37687e-15	21	33	27	A2	Muscle. skeletal (STARNET)	EpiXcan	0.994266	starnet_sklm	0.999981
2009	ENSG00000170852	KBTBD2	0.847652	0.0495199	0.396632	0.117127	0.222294	4.32224e-30	7.06438e-29	25	44	31	A2	Muscle. skeletal (STARNET)	EpiXcan	0.994266	starnet_sklm	0.999981
2010	ENSG00000151665	PIGF	0.847516	0.156909	0.396707	0.0166515	0.0273981	0.000192024	0.000578977	20	29	28	A2	Muscle. skeletal (STARNET)	EpiXcan	0.994266	starnet_sklm	0.999981
2011	ENSG00000083720	OXCT1	0.847498	0.10088	0.396718	0.0496415	0.100597	1.63745e-13	1.13832e-12	15	24	16	A2	Muscle. skeletal (STARNET)	EpiXcan	0.994266	starnet_sklm	0.999981
2012	ENSG00000197782	ZNF780A	-0.847486	-0.0570713	0.396724	0.0376999	0.0537248	1.3143e-07	5.62587e-07	19	25	22	A2	Muscle. skeletal (STARNET)	EpiXcan	0.994266	starnet_sklm	0.999981
2013	ENSG00000176209	SMIM19	-0.847154	-0.0461332	0.396909	0.136563	0.297999	1.22556e-42	3.12636e-41	21	35	28	A2	Muscle. skeletal (STARNET)	EpiXcan	0.994266	starnet_sklm	0.999981
2014	ENSG00000102572	STK24	0.845422	0.159262	0.397875	0.0208568	0.0124498	0.0126018	0.0308635	24	38	27	A2	Muscle. skeletal (STARNET)	EpiXcan	0.994266	starnet_sklm	0.999981
2015	ENSG00000236208	C10orf71-AS1	-0.843813	-0.0921214	0.398774	0.0446205	0.0537111	1.53211e-07	6.51162e-07	27	43	32	A2	Muscle. skeletal (STARNET)	EpiXcan	0.994266	starnet_sklm	0.999981
2016	ENSG00000134775	FHOD3	0.843645	0.0296016	0.398868	0.296751	0.341601	3.16366e-51	1.0662e-49	47	80	55	A2	Muscle. skeletal (STARNET)	EpiXcan	0.994266	starnet_sklm	0.999981
2017	ENSG00000267575	AC006504.5	0.843491	0.0790896	0.398954	0.0482762	0.115069	2.47364e-15	1.92423e-14	14	22	21	A2	Muscle. skeletal (STARNET)	EpiXcan	0.994266	starnet_sklm	0.999981
2018	ENSG00000100982	PCIF1	-0.843229	-0.148879	0.3991	0.0112241	0.0127926	0.0115907	0.0285039	15	24	19	A2	Muscle. skeletal (STARNET)	EpiXcan	0.994266	starnet_sklm	0.999981
2019	ENSG00000131732	ZCCHC9	0.843166	0.0749726	0.399136	0.0554377	0.040401	4.90297e-06	1.76684e-05	41	122	51	A2	Muscle. skeletal (STARNET)	EpiXcan	0.994266	starnet_sklm	0.999981
2020	ENSG00000228452	AC098484.1	0.842824	0.0548027	0.399327	0.0837188	0.157406	5.50836e-21	5.96398e-20	23	29	27	A2	Muscle. skeletal (STARNET)	EpiXcan	0.994266	starnet_sklm	0.999981
2021	ENSG00000096968	JAK2	0.842673	0.122428	0.399411	0.0199892	0.0723123	7.36386e-10	3.87599e-09	21	93	32	A2	Muscle. skeletal (STARNET)	EpiXcan	0.994266	starnet_sklm	0.999981
2022	ENSG00000157152	SYN2	0.842452	0.0675083	0.399535	0.0863653	0.17568	2.11626e-23	2.60751e-22	23	40	28	A2	Muscle. skeletal (STARNET)	EpiXcan	0.994266	starnet_sklm	0.999981
2023	ENSG00000008382	MPND	-0.842372	-0.10076	0.39958	0.0299643	0.0785228	1.36272e-10	7.60074e-10	33	56	43	A2	Muscle. skeletal (STARNET)	EpiXcan	0.994266	starnet_sklm	0.999981
2024	ENSG00000164828	SUN1	0.842251	0.0970136	0.399647	0.0682372	0.0812181	5.24207e-11	3.00941e-10	27	42	31	A2	Muscle. skeletal (STARNET)	EpiXcan	0.994266	starnet_sklm	0.999981
2025	ENSG00000168453	HR	-0.841919	-0.757006	0.399833	0.000912328	0.0103639	0.0226846	0.0536044	2	4	3	A2	Muscle. skeletal (STARNET)	EpiXcan	0.994266	starnet_sklm	0.999981
2026	ENSG00000100629	CEP128	0.841588	0.26061	0.400019	0.00710494	0.0274471	0.000205513	0.000617468	8	17	10	A2	Muscle. skeletal (STARNET)	EpiXcan	0.994266	starnet_sklm	0.999981
2027	ENSG00000103653	CSK	-0.840015	-1.061	0.4009	0.000384658	0.140251	2.09594e-18	1.96982e-17	1	8	3	A2	Muscle. skeletal (STARNET)	EpiXcan	0.994266	starnet_sklm	0.999981
2028	ENSG00000103248	MTHFSD	0.838984	0.0742525	0.401478	0.0891717	0.138096	3.04382e-18	2.83175e-17	35	64	52	A2	Muscle. skeletal (STARNET)	EpiXcan	0.994266	starnet_sklm	0.999981
2029	ENSG00000228049	POLR2J2	-0.838734	-0.0587284	0.401618	0.163958	0.250141	5.38817e-35	1.05852e-33	53	100	68	A2	Muscle. skeletal (STARNET)	EpiXcan	0.994266	starnet_sklm	0.999981
2030	ENSG00000031691	CENPQ	-0.838332	-0.0635519	0.401844	0.102949	0.144443	4.44302e-19	4.34283e-18	21	27	23	A2	Muscle. skeletal (STARNET)	EpiXcan	0.994266	starnet_sklm	0.999981
2031	ENSG00000204604	ZNF468	0.838206	0.21681	0.401915	0.00570737	0.0688572	1.8469e-09	9.37477e-09	23	42	30	A2	Muscle. skeletal (STARNET)	EpiXcan	0.994266	starnet_sklm	0.999981
2032	ENSG00000120915	EPHX2	0.837996	0.0243505	0.402033	0.520781	0.578184	8.22105e-112	1.24502e-109	47	95	52	A2	Muscle. skeletal (STARNET)	EpiXcan	0.994266	starnet_sklm	0.999981
2033	ENSG00000100316	RPL3	0.837972	1.84371	0.402047	0.000161046	0.0387933	8.93432e-06	3.14198e-05	3	20	5	A2	Muscle. skeletal (STARNET)	EpiXcan	0.994266	starnet_sklm	0.999981
2034	ENSG00000129038	LOXL1	-0.837276	-0.0919603	0.402438	0.0240082	0.0139395	0.008111	0.0203524	24	34	27	A2	Muscle. skeletal (STARNET)	EpiXcan	0.994266	starnet_sklm	0.999981
2035	ENSG00000118369	USP35	-0.836362	-0.0494426	0.402952	0.115942	0.268999	1.59318e-37	3.45304e-36	30	43	35	A2	Muscle. skeletal (STARNET)	EpiXcan	0.994266	starnet_sklm	0.999981
2036	ENSG00000178996	SNX18	-0.836005	-0.243404	0.403152	0.00699607	0.0153111	0.00564542	0.0144074	7	15	7	A2	Muscle. skeletal (STARNET)	EpiXcan	0.994266	starnet_sklm	0.999981
2037	ENSG00000121060	TRIM25	0.835687	0.140039	0.403331	0.0273023	0.131658	2.87369e-17	2.52429e-16	9	20	12	A2	Muscle. skeletal (STARNET)	EpiXcan	0.994266	starnet_sklm	0.999981
2038	ENSG00000138735	PDE5A	-0.83544	-0.07742	0.40347	0.052959	0.145392	3.23439e-19	3.17443e-18	18	26	23	A2	Muscle. skeletal (STARNET)	EpiXcan	0.994266	starnet_sklm	0.999981
2039	ENSG00000143162	CREG1	0.835386	0.0778789	0.4035	0.0865754	0.101609	1.38218e-13	9.66473e-13	59	125	70	A2	Muscle. skeletal (STARNET)	EpiXcan	0.994266	starnet_sklm	0.999981
2040	ENSG00000130338	TULP4	0.835161	0.0758865	0.403627	0.0587099	0.0760492	2.25906e-10	1.23808e-09	47	103	57	A2	Muscle. skeletal (STARNET)	EpiXcan	0.994266	starnet_sklm	0.999981
2041	ENSG00000204248	COL11A2	-0.835059	-0.0807381	0.403684	0.0669357	0.162802	1.10001e-21	1.23922e-20	20	65	26	A2	Muscle. skeletal (STARNET)	EpiXcan	0.994266	starnet_sklm	0.999981
2042	ENSG00000183751	TBL3	0.834855	0.26728	0.403799	0.00432802	0.0105188	0.0220695	0.0522851	4	16	4	A2	Muscle. skeletal (STARNET)	EpiXcan	0.994266	starnet_sklm	0.999981
2043	ENSG00000003402	CFLAR	0.834744	0.503668	0.403862	0.00184897	0.0196156	0.0015576	0.00424008	8	11	10	A2	Muscle. skeletal (STARNET)	EpiXcan	0.994266	starnet_sklm	0.999981
2044	ENSG00000114790	ARHGEF26	-0.834394	-0.138035	0.404059	0.0116886	0.0395328	6.20016e-06	2.21495e-05	4	17	4	A2	Muscle. skeletal (STARNET)	EpiXcan	0.994266	starnet_sklm	0.999981
2045	ENSG00000103037	SETD6	0.834341	0.237171	0.404089	0.00478504	0.0239301	0.000467277	0.00134516	11	11	11	A2	Muscle. skeletal (STARNET)	EpiXcan	0.994266	starnet_sklm	0.999981
2046	ENSG00000149300	C11orf52	-0.834247	-0.276036	0.404142	0.00673001	0.0613892	1.73418e-08	8.04488e-08	5	10	8	A2	Muscle. skeletal (STARNET)	EpiXcan	0.994266	starnet_sklm	0.999981
2047	ENSG00000054983	GALC	0.834194	0.122149	0.404172	0.0163901	0.0290981	0.000125746	0.000386544	30	57	34	A2	Muscle. skeletal (STARNET)	EpiXcan	0.994266	starnet_sklm	0.999981
2048	ENSG00000154889	MPPE1	0.833676	0.151166	0.404463	0.0316347	0.0833533	3.94031e-11	2.284e-10	8	24	10	A2	Muscle. skeletal (STARNET)	EpiXcan	0.994266	starnet_sklm	0.999981
2049	ENSG00000013306	SLC25A39	0.833381	0.175729	0.40463	0.0205263	0.0744977	4.62238e-10	2.46885e-09	12	22	15	A2	Muscle. skeletal (STARNET)	EpiXcan	0.994266	starnet_sklm	0.999981
2050	ENSG00000165661	QSOX2	-0.83295	-0.0786003	0.404873	0.0766408	0.156538	9.0812e-21	9.69201e-20	6	10	7	A2	Muscle. skeletal (STARNET)	EpiXcan	0.994266	starnet_sklm	0.999981
2051	ENSG00000169991	IFFO2	-0.83244	-0.0768672	0.40516	0.0590045	0.130423	2.37172e-17	2.09412e-16	59	90	69	A2	Muscle. skeletal (STARNET)	EpiXcan	0.994266	starnet_sklm	0.999981
2052	ENSG00000033170	FUT8	0.832091	0.235773	0.405358	0.0116934	0.0339815	2.90833e-05	9.64659e-05	12	22	15	A2	Muscle. skeletal (STARNET)	EpiXcan	0.994266	starnet_sklm	0.999981
2053	ENSG00000074582	BCS1L	0.831506	0.0929487	0.405688	0.0374735	0.0688144	2.0386e-09	1.03084e-08	18	98	22	A2	Muscle. skeletal (STARNET)	EpiXcan	0.994266	starnet_sklm	0.999981
2054	ENSG00000123815	COQ8B	0.831404	0.199671	0.405745	0.00916404	0.0306184	7.3605e-05	0.000232167	6	8	7	A2	Muscle. skeletal (STARNET)	EpiXcan	0.994266	starnet_sklm	0.999981
2055	ENSG00000110218	PANX1	-0.831126	-0.0902749	0.405902	0.0243869	0.0656136	6.17793e-09	2.98879e-08	13	27	14	A2	Muscle. skeletal (STARNET)	EpiXcan	0.994266	starnet_sklm	0.999981
2056	ENSG00000230555	AL450326.1	0.830922	0.0417314	0.406018	0.223004	0.343115	2.67754e-51	9.0748e-50	51	73	61	A2	Muscle. skeletal (STARNET)	EpiXcan	0.994266	starnet_sklm	0.999981
2057	ENSG00000113734	BNIP1	0.830823	0.122027	0.406074	0.0159341	0.0394883	7.54691e-06	2.66897e-05	15	22	17	A2	Muscle. skeletal (STARNET)	EpiXcan	0.994266	starnet_sklm	0.999981
2058	ENSG00000128185	DGCR6L	-0.830728	-0.106212	0.406127	0.0544468	0.11351	4.57766e-15	3.51297e-14	4	20	5	A2	Muscle. skeletal (STARNET)	EpiXcan	0.994266	starnet_sklm	0.999981
2059	ENSG00000167397	VKORC1	0.828525	0.166207	0.407373	0.00983408	0.0295886	8.764e-05	0.000274268	11	16	13	A2	Muscle. skeletal (STARNET)	EpiXcan	0.994266	starnet_sklm	0.999981
2060	ENSG00000204444	APOM	0.82838	0.101177	0.407455	0.0235016	0.0876077	6.23498e-12	3.87508e-11	12	17	14	A2	Muscle. skeletal (STARNET)	EpiXcan	0.994266	starnet_sklm	0.999981
2061	ENSG00000184900	SUMO3	0.828074	0.0764597	0.407628	0.020975	0.0459471	1.08265e-06	4.2178e-06	10	22	15	A2	Muscle. skeletal (STARNET)	EpiXcan	0.994266	starnet_sklm	0.999981
2062	ENSG00000073350	LLGL2	-0.827614	-0.0659906	0.407889	0.0589658	0.140371	1.71631e-18	1.62452e-17	10	13	11	A2	Muscle. skeletal (STARNET)	EpiXcan	0.994266	starnet_sklm	0.999981
2063	ENSG00000135336	ORC3	-0.827418	-0.314472	0.408	0.00293726	0.0215854	0.00101193	0.00280834	1	3	2	A2	Muscle. skeletal (STARNET)	EpiXcan	0.994266	starnet_sklm	0.999981
2064	ENSG00000240038	AMY2B	0.827416	0.315627	0.408001	0.00251532	0.0372678	1.2488e-05	4.31684e-05	5	8	6	A2	Muscle. skeletal (STARNET)	EpiXcan	0.994266	starnet_sklm	0.999981
2065	ENSG00000143971	ETAA1	-0.826759	-0.243489	0.408374	0.00509931	0.0394369	7.65505e-06	2.70561e-05	4	8	6	A2	Muscle. skeletal (STARNET)	EpiXcan	0.994266	starnet_sklm	0.999981
2066	ENSG00000161203	AP2M1	0.824876	0.0550126	0.409442	0.105637	0.17258	9.66587e-23	1.14046e-21	21	25	23	A2	Muscle. skeletal (STARNET)	EpiXcan	0.994266	starnet_sklm	0.999981
2067	ENSG00000104472	CHRAC1	-0.82477	-0.0754922	0.409502	0.0983003	0.35513	2.06732e-53	7.47232e-52	29	45	38	A2	Muscle. skeletal (STARNET)	EpiXcan	0.994266	starnet_sklm	0.999981
2068	ENSG00000161010	MRNIP	0.824167	0.0894821	0.409845	0.0485645	0.0317477	5.6174e-05	0.000179409	39	108	46	A2	Muscle. skeletal (STARNET)	EpiXcan	0.994266	starnet_sklm	0.999981
2069	ENSG00000048544	MRPS10	0.823024	0.0484204	0.410495	0.175188	0.286487	2.07184e-40	4.9774e-39	56	71	67	A2	Muscle. skeletal (STARNET)	EpiXcan	0.994266	starnet_sklm	0.999981
2070	ENSG00000161904	LEMD2	0.822307	0.0897349	0.410902	0.0393577	0.0890886	7.22286e-12	4.46585e-11	25	58	28	A2	Muscle. skeletal (STARNET)	EpiXcan	0.994266	starnet_sklm	0.999981
2071	ENSG00000088325	TPX2	-0.822136	-0.137534	0.410999	0.0198971	0.01102	0.0179845	0.0431281	29	47	39	A2	Muscle. skeletal (STARNET)	EpiXcan	0.994266	starnet_sklm	0.999981
2072	ENSG00000118939	UCHL3	-0.821798	-0.0838732	0.411192	0.0228452	0.0250039	0.00036427	0.00106397	23	38	27	A2	Muscle. skeletal (STARNET)	EpiXcan	0.994266	starnet_sklm	0.999981
2073	ENSG00000100288	CHKB	0.821464	0.167694	0.411382	0.00739263	0.162375	1.41431e-21	1.58583e-20	12	36	17	A2	Muscle. skeletal (STARNET)	EpiXcan	0.994266	starnet_sklm	0.999981
2074	ENSG00000224531	SMIM13	0.821373	0.22363	0.411434	0.0066779	0.012309	0.0131797	0.0322128	18	58	19	A2	Muscle. skeletal (STARNET)	EpiXcan	0.994266	starnet_sklm	0.999981
2075	ENSG00000213995	NAXD	-0.821233	-0.0426909	0.411513	0.131195	0.407789	1.8549e-65	9.44342e-64	12	44	19	A2	Muscle. skeletal (STARNET)	EpiXcan	0.994266	starnet_sklm	0.999981
2076	ENSG00000100413	POLR3H	0.821015	0.109418	0.411638	0.0386105	0.0556034	8.87573e-08	3.85162e-07	23	28	27	A2	Muscle. skeletal (STARNET)	EpiXcan	0.994266	starnet_sklm	0.999981
2077	ENSG00000173193	PARP14	0.820836	0.0836959	0.411739	0.0382311	0.0783212	1.67798e-10	9.27695e-10	26	37	28	A2	Muscle. skeletal (STARNET)	EpiXcan	0.994266	starnet_sklm	0.999981
2078	ENSG00000123545	NDUFAF4	-0.82081	-0.0758266	0.411754	0.093441	0.203501	3.29197e-27	4.80893e-26	6	8	8	A2	Muscle. skeletal (STARNET)	EpiXcan	0.994266	starnet_sklm	0.999981
2079	ENSG00000176095	IP6K1	0.820609	0.188101	0.411869	0.00912661	0.0100168	0.0246867	0.0580031	7	15	7	A2	Muscle. skeletal (STARNET)	EpiXcan	0.994266	starnet_sklm	0.999981
2080	ENSG00000070010	UFD1	0.820527	0.0497578	0.411916	0.1505	0.389656	1.32688e-59	5.66958e-58	10	28	13	A2	Muscle. skeletal (STARNET)	EpiXcan	0.994266	starnet_sklm	0.999981
2081	ENSG00000033867	SLC4A7	0.820452	0.0514208	0.411959	0.0649682	0.13865	1.69752e-18	1.60928e-17	23	31	29	A2	Muscle. skeletal (STARNET)	EpiXcan	0.994266	starnet_sklm	0.999981
2082	ENSG00000055070	SZRD1	0.820444	0.138979	0.411963	0.0359551	0.0584342	3.57906e-08	1.6128e-07	40	73	56	A2	Muscle. skeletal (STARNET)	EpiXcan	0.994266	starnet_sklm	0.999981
2083	ENSG00000112874	NUDT12	0.820435	0.134243	0.411968	0.026048	0.0598063	1.46011e-08	6.8344e-08	19	41	24	A2	Muscle. skeletal (STARNET)	EpiXcan	0.994266	starnet_sklm	0.999981
2084	ENSG00000102471	NDFIP2	0.819651	0.0642875	0.412415	0.0794949	0.189562	1.66076e-25	2.2656e-24	16	40	21	A2	Muscle. skeletal (STARNET)	EpiXcan	0.994266	starnet_sklm	0.999981
2085	ENSG00000133805	AMPD3	0.819441	0.0408264	0.412535	0.131366	0.229074	3.34962e-31	5.72498e-30	14	73	15	A2	Muscle. skeletal (STARNET)	EpiXcan	0.994266	starnet_sklm	0.999981
2086	ENSG00000026103	FAS	-0.819426	-0.131133	0.412543	0.013501	0.062273	1.35992e-08	6.38542e-08	15	23	18	A2	Muscle. skeletal (STARNET)	EpiXcan	0.994266	starnet_sklm	0.999981
2087	ENSG00000134824	FADS2	0.819274	0.10562	0.41263	0.0169057	0.0490646	5.26931e-07	2.1298e-06	14	22	21	A2	Muscle. skeletal (STARNET)	EpiXcan	0.994266	starnet_sklm	0.999981
2088	ENSG00000164039	BDH2	-0.818379	-0.0493688	0.413141	0.12687	0.199919	3.7617e-27	5.46841e-26	13	14	14	A2	Muscle. skeletal (STARNET)	EpiXcan	0.994266	starnet_sklm	0.999981
2089	ENSG00000104228	TRIM35	-0.818281	-0.181856	0.413197	0.0114194	0.0211817	0.00113151	0.0031264	21	25	25	A2	Muscle. skeletal (STARNET)	EpiXcan	0.994266	starnet_sklm	0.999981
2090	ENSG00000104852	SNRNP70	0.818038	0.178209	0.413335	0.00570917	0.059673	3.07889e-08	1.39477e-07	11	23	15	A2	Muscle. skeletal (STARNET)	EpiXcan	0.994266	starnet_sklm	0.999981
2091	ENSG00000204308	RNF5	-0.817939	-0.0886808	0.413392	0.067415	0.179541	5.0264e-24	6.37708e-23	11	19	12	A2	Muscle. skeletal (STARNET)	EpiXcan	0.994266	starnet_sklm	0.999981
2092	ENSG00000175073	VCPIP1	0.817883	0.291705	0.413424	0.00523275	0.0304108	8.01506e-05	0.000252068	13	15	13	A2	Muscle. skeletal (STARNET)	EpiXcan	0.994266	starnet_sklm	0.999981
2093	ENSG00000143363	PRUNE1	0.816578	0.110799	0.414169	0.0323315	0.0771183	2.26169e-10	1.23896e-09	19	49	24	A2	Muscle. skeletal (STARNET)	EpiXcan	0.994266	starnet_sklm	0.999981
2094	ENSG00000164414	SLC35A1	0.816094	0.0477791	0.414446	0.083505	0.0593948	3.09713e-08	1.40197e-07	102	113	113	A2	Muscle. skeletal (STARNET)	EpiXcan	0.994266	starnet_sklm	0.999981
2095	ENSG00000130309	COLGALT1	0.815905	0.154813	0.414555	0.0156398	0.0660947	5.16321e-09	2.5203e-08	19	35	23	A2	Muscle. skeletal (STARNET)	EpiXcan	0.994266	starnet_sklm	0.999981
2096	ENSG00000141971	MVB12A	-0.815546	-0.591302	0.41476	0.0028407	0.0216376	0.000965901	0.00268995	10	25	12	A2	Muscle. skeletal (STARNET)	EpiXcan	0.994266	starnet_sklm	0.999981
2097	ENSG00000143994	ABHD1	-0.815432	-0.198689	0.414825	0.00727372	0.0225417	0.000744165	0.00209585	10	13	13	A2	Muscle. skeletal (STARNET)	EpiXcan	0.994266	starnet_sklm	0.999981
2098	ENSG00000144857	BOC	0.815262	0.125693	0.414922	0.0304445	0.0418979	3.93681e-06	1.44081e-05	22	57	26	A2	Muscle. skeletal (STARNET)	EpiXcan	0.994266	starnet_sklm	0.999981
2099	ENSG00000166016	ABTB2	-0.814777	-0.135187	0.4152	0.0158221	0.0134116	0.00947058	0.023571	33	44	37	A2	Muscle. skeletal (STARNET)	EpiXcan	0.994266	starnet_sklm	0.999981
2100	ENSG00000076555	ACACB	0.814334	0.0676256	0.415454	0.0405413	0.0634948	1.03665e-08	4.908e-08	38	54	47	A2	Muscle. skeletal (STARNET)	EpiXcan	0.994266	starnet_sklm	0.999981
2101	ENSG00000099968	BCL2L13	0.814004	0.0479004	0.415642	0.100764	0.19577	2.16636e-26	3.04564e-25	12	24	20	A2	Muscle. skeletal (STARNET)	EpiXcan	0.994266	starnet_sklm	0.999981
2102	ENSG00000177721	ANXA2R	-0.813724	-1.1775	0.415803	0.000494517	0.0171792	0.00330762	0.00867055	4	8	5	A2	Muscle. skeletal (STARNET)	EpiXcan	0.994266	starnet_sklm	0.999981
2103	ENSG00000087053	MTMR2	-0.813601	-0.145285	0.415873	0.0289376	0.0731671	4.0639e-10	2.18421e-09	27	65	32	A2	Muscle. skeletal (STARNET)	EpiXcan	0.994266	starnet_sklm	0.999981
2104	ENSG00000117115	PADI2	0.813419	0.113107	0.415978	0.0237736	0.0759353	3.25482e-10	1.76122e-09	23	37	30	A2	Muscle. skeletal (STARNET)	EpiXcan	0.994266	starnet_sklm	0.999981
2105	ENSG00000197562	RAB40C	-0.813418	-0.160609	0.415978	0.0149862	0.0249446	0.000397902	0.00115799	15	28	20	A2	Muscle. skeletal (STARNET)	EpiXcan	0.994266	starnet_sklm	0.999981
2106	ENSG00000182551	ADI1	-0.812859	-0.150568	0.416299	0.0171528	0.0352949	2.15213e-05	7.24482e-05	14	28	16	A2	Muscle. skeletal (STARNET)	EpiXcan	0.994266	starnet_sklm	0.999981
2107	ENSG00000088205	DDX18	-0.812516	-0.101592	0.416496	0.0248287	0.0365356	1.31756e-05	4.5388e-05	23	36	27	A2	Muscle. skeletal (STARNET)	EpiXcan	0.994266	starnet_sklm	0.999981
2108	ENSG00000119231	SENP5	0.811843	0.137259	0.416882	0.0168977	0.0451493	1.4419e-06	5.5309e-06	11	24	12	A2	Muscle. skeletal (STARNET)	EpiXcan	0.994266	starnet_sklm	0.999981
2109	ENSG00000128891	CCDC32	-0.811263	-0.0333689	0.417215	0.260916	0.469712	1.67246e-78	1.25058e-76	22	39	25	A2	Muscle. skeletal (STARNET)	EpiXcan	0.994266	starnet_sklm	0.999981
2110	ENSG00000188735	TMEM120B	-0.811112	-0.0670907	0.417301	0.103946	0.220453	8.85716e-30	1.43587e-28	25	41	31	A2	Muscle. skeletal (STARNET)	EpiXcan	0.994266	starnet_sklm	0.999981
2111	ENSG00000171503	ETFDH	-0.810935	-0.0256152	0.417403	0.308494	0.48643	3.19718e-82	2.56718e-80	28	39	32	A2	Muscle. skeletal (STARNET)	EpiXcan	0.994266	starnet_sklm	0.999981
2112	ENSG00000117013	KCNQ4	-0.810851	-0.380016	0.417451	0.00237091	0.0245491	0.000434491	0.00125622	6	65	11	A2	Muscle. skeletal (STARNET)	EpiXcan	0.994266	starnet_sklm	0.999981
2113	ENSG00000126001	CEP250	-0.810742	-0.179873	0.417514	0.0118827	0.0340269	2.42363e-05	8.11766e-05	5	5	5	A2	Muscle. skeletal (STARNET)	EpiXcan	0.994266	starnet_sklm	0.999981
2114	ENSG00000152219	ARL14EP	-0.810534	-0.106257	0.417633	0.0330297	0.048078	6.93388e-07	2.76523e-06	25	41	28	A2	Muscle. skeletal (STARNET)	EpiXcan	0.994266	starnet_sklm	0.999981
2115	ENSG00000100902	PSMA6	-0.810083	-0.0576383	0.417892	0.125205	0.211964	1.36417e-28	2.10516e-27	12	30	15	A2	Muscle. skeletal (STARNET)	EpiXcan	0.994266	starnet_sklm	0.999981
2116	ENSG00000161996	WDR90	0.809345	0.112534	0.418317	0.0417739	0.103749	7.33986e-14	5.1961e-13	16	36	23	A2	Muscle. skeletal (STARNET)	EpiXcan	0.994266	starnet_sklm	0.999981
2117	ENSG00000163520	FBLN2	-0.808608	-0.214259	0.418741	0.0167712	0.0293144	0.000115153	0.000355683	21	63	21	A2	Muscle. skeletal (STARNET)	EpiXcan	0.994266	starnet_sklm	0.999981
2118	ENSG00000248514	AC008443.4	0.808504	0.0656877	0.418801	0.082617	0.172735	4.26355e-23	5.14204e-22	24	44	27	A2	Muscle. skeletal (STARNET)	EpiXcan	0.994266	starnet_sklm	0.999981
2119	ENSG00000128805	ARHGAP22	-0.808243	-0.121419	0.418951	0.027455	0.0867943	1.25547e-11	7.61303e-11	22	32	29	A2	Muscle. skeletal (STARNET)	EpiXcan	0.994266	starnet_sklm	0.999981
2120	ENSG00000179909	ZNF154	0.808124	0.0781194	0.419019	0.0601133	0.0456424	1.20162e-06	4.6525e-06	62	82	77	A2	Muscle. skeletal (STARNET)	EpiXcan	0.994266	starnet_sklm	0.999981
2121	ENSG00000086062	B4GALT1	0.80801	0.0452056	0.419085	0.204795	0.298316	1.28859e-42	3.28016e-41	47	58	55	A2	Muscle. skeletal (STARNET)	EpiXcan	0.994266	starnet_sklm	0.999981
2122	ENSG00000064703	DDX20	0.807836	0.0948389	0.419185	0.0451302	0.0409377	5.14402e-06	1.84814e-05	42	51	48	A2	Muscle. skeletal (STARNET)	EpiXcan	0.994266	starnet_sklm	0.999981
2123	ENSG00000137274	BPHL	-0.807629	-0.0873078	0.419304	0.0487521	0.211208	1.20487e-28	1.86483e-27	25	48	32	A2	Muscle. skeletal (STARNET)	EpiXcan	0.994266	starnet_sklm	0.999981
2124	ENSG00000058799	YIPF1	0.807388	0.0722243	0.419443	0.0695938	0.0804169	6.76246e-11	3.86002e-10	47	96	57	A2	Muscle. skeletal (STARNET)	EpiXcan	0.994266	starnet_sklm	0.999981
2125	ENSG00000230715	AC018638.2	0.806675	0.138324	0.419853	0.0128562	0.0844088	1.85652e-11	1.1034e-10	9	15	13	A2	Muscle. skeletal (STARNET)	EpiXcan	0.994266	starnet_sklm	0.999981
2126	ENSG00000106635	BCL7B	0.806357	0.279146	0.420037	0.00447151	0.0182775	0.00245555	0.00652705	8	25	10	A2	Muscle. skeletal (STARNET)	EpiXcan	0.994266	starnet_sklm	0.999981
2127	ENSG00000065600	TMEM206	0.805921	0.077011	0.420288	0.069204	0.0551871	8.80474e-08	3.8222e-07	50	95	58	A2	Muscle. skeletal (STARNET)	EpiXcan	0.994266	starnet_sklm	0.999981
2128	ENSG00000263004	AC007114.1	0.80521	0.0446976	0.420699	0.265607	0.441834	4.94091e-71	3.04706e-69	28	55	31	A2	Muscle. skeletal (STARNET)	EpiXcan	0.994266	starnet_sklm	0.999981
2129	ENSG00000188931	CFAP126	0.804502	0.047576	0.421107	0.0632975	0.0763184	2.43825e-10	1.33263e-09	34	59	40	A2	Muscle. skeletal (STARNET)	EpiXcan	0.994266	starnet_sklm	0.999981
2130	ENSG00000074755	ZZEF1	0.804471	0.101613	0.421125	0.0329245	0.0677421	2.60118e-09	1.30321e-08	19	38	29	A2	Muscle. skeletal (STARNET)	EpiXcan	0.994266	starnet_sklm	0.999981
2131	ENSG00000138463	DIRC2	-0.80444	-0.109433	0.421143	0.0237485	0.0356499	2.03184e-05	6.85917e-05	38	54	45	A2	Muscle. skeletal (STARNET)	EpiXcan	0.994266	starnet_sklm	0.999981
2132	ENSG00000166912	MTMR10	-0.803876	-0.175433	0.421468	0.00989324	0.0266158	0.000259232	0.000769972	4	5	4	A2	Muscle. skeletal (STARNET)	EpiXcan	0.994266	starnet_sklm	0.999981
2133	ENSG00000162444	RBP7	-0.803468	-0.0566637	0.421704	0.141897	0.186952	1.51715e-25	2.0768e-24	30	43	34	A2	Muscle. skeletal (STARNET)	EpiXcan	0.994266	starnet_sklm	0.999981
2134	ENSG00000250041	AC069360.1	-0.803047	-0.0984662	0.421947	0.0254971	0.0884884	3.44047e-12	2.17672e-11	7	20	9	A2	Muscle. skeletal (STARNET)	EpiXcan	0.994266	starnet_sklm	0.999981
2135	ENSG00000153902	LGI4	0.802915	0.0845508	0.422024	0.086671	0.199782	9.09279e-27	1.30283e-25	38	52	50	A2	Muscle. skeletal (STARNET)	EpiXcan	0.994266	starnet_sklm	0.999981
2136	ENSG00000067369	TP53BP1	0.801935	0.133571	0.42259	0.0103051	0.0115784	0.0147771	0.0358463	3	3	3	A2	Muscle. skeletal (STARNET)	EpiXcan	0.994266	starnet_sklm	0.999981
2137	ENSG00000042429	MED17	-0.801793	-0.0442934	0.422673	0.0565551	0.0769926	1.85261e-10	1.02235e-09	31	48	41	A2	Muscle. skeletal (STARNET)	EpiXcan	0.994266	starnet_sklm	0.999981
2138	ENSG00000198948	MFAP3L	0.801669	0.0272334	0.422745	0.296898	0.790638	4.02641e-218	8.02867e-215	50	87	65	A2	Muscle. skeletal (STARNET)	EpiXcan	0.994266	starnet_sklm	0.999981
2139	ENSG00000125637	PSD4	-0.80145	-0.162852	0.422871	0.0139479	0.0201524	0.00145169	0.00396078	14	30	22	A2	Muscle. skeletal (STARNET)	EpiXcan	0.994266	starnet_sklm	0.999981
2140	ENSG00000102760	RGCC	-0.801155	-0.261192	0.423042	0.00346012	0.0251281	0.000376895	0.00109926	5	16	10	A2	Muscle. skeletal (STARNET)	EpiXcan	0.994266	starnet_sklm	0.999981
2141	ENSG00000213096	ZNF254	-0.800765	-0.344324	0.423268	0.00203288	0.0135348	0.00915451	0.0228129	5	13	10	A2	Muscle. skeletal (STARNET)	EpiXcan	0.994266	starnet_sklm	0.999981
2142	ENSG00000042493	CAPG	0.800659	0.0435559	0.423329	0.107304	0.27658	7.29432e-39	1.65596e-37	12	33	16	A2	Muscle. skeletal (STARNET)	EpiXcan	0.994266	starnet_sklm	0.999981
2143	ENSG00000163297	ANTXR2	0.800563	0.154081	0.423385	0.0102424	0.0345535	2.71231e-05	9.02644e-05	24	48	35	A2	Muscle. skeletal (STARNET)	EpiXcan	0.994266	starnet_sklm	0.999981
2144	ENSG00000235070	AC062015.1	0.80022	0.0346915	0.423583	0.366822	0.419892	2.2649e-66	1.18329e-64	45	53	52	A2	Muscle. skeletal (STARNET)	EpiXcan	0.994266	starnet_sklm	0.999981
2145	ENSG00000104886	PLEKHJ1	-0.800135	-0.100358	0.423633	0.0405908	0.0750993	3.98839e-10	2.14555e-09	23	39	29	A2	Muscle. skeletal (STARNET)	EpiXcan	0.994266	starnet_sklm	0.999981
2146	ENSG00000134070	IRAK2	-0.799862	-0.0707184	0.423791	0.065674	0.0190638	0.00202227	0.00543572	62	92	78	A2	Muscle. skeletal (STARNET)	EpiXcan	0.994266	starnet_sklm	0.999981
2147	ENSG00000147874	HAUS6	0.799798	0.134942	0.423828	0.0177056	0.0551168	9.25672e-08	4.01259e-07	3	5	3	A2	Muscle. skeletal (STARNET)	EpiXcan	0.994266	starnet_sklm	0.999981
2148	ENSG00000102935	ZNF423	-0.799201	-0.101127	0.424174	0.0323505	0.0107085	0.0207548	0.0493757	48	71	57	A2	Muscle. skeletal (STARNET)	EpiXcan	0.994266	starnet_sklm	0.999981
2149	ENSG00000166454	ATMIN	-0.798875	-0.0302492	0.424363	0.281242	0.405853	1.1465e-64	5.71533e-63	29	44	36	A2	Muscle. skeletal (STARNET)	EpiXcan	0.994266	starnet_sklm	0.999981
2150	ENSG00000118680	MYL12B	0.798655	0.201135	0.424491	0.0129414	0.047529	7.7353e-07	3.06339e-06	6	12	7	A2	Muscle. skeletal (STARNET)	EpiXcan	0.994266	starnet_sklm	0.999981
2151	ENSG00000139433	GLTP	0.798454	0.0659486	0.424607	0.0377779	0.0878662	8.57887e-12	5.28515e-11	11	23	15	A2	Muscle. skeletal (STARNET)	EpiXcan	0.994266	starnet_sklm	0.999981
2152	ENSG00000186908	ZDHHC17	-0.798023	-0.250121	0.424857	0.00483832	0.0105062	0.0217905	0.0516444	8	11	8	A2	Muscle. skeletal (STARNET)	EpiXcan	0.994266	starnet_sklm	0.999981
2153	ENSG00000138085	ATRAID	-0.797061	-0.0946612	0.425416	0.0353573	0.0821627	4.31848e-11	2.49355e-10	17	42	23	A2	Muscle. skeletal (STARNET)	EpiXcan	0.994266	starnet_sklm	0.999981
2154	ENSG00000120675	DNAJC15	-0.796745	-0.0290658	0.425599	0.323908	0.614823	9.56925e-126	2.16012e-123	25	31	30	A2	Muscle. skeletal (STARNET)	EpiXcan	0.994266	starnet_sklm	0.999981
2155	ENSG00000135205	CCDC146	-0.796701	-0.129682	0.425625	0.0252313	0.0477414	7.89108e-07	3.12405e-06	29	38	37	A2	Muscle. skeletal (STARNET)	EpiXcan	0.994266	starnet_sklm	0.999981
2156	ENSG00000267321	LINC02001	0.796602	0.175845	0.425682	0.0105711	0.0187597	0.00219736	0.00588653	15	25	19	A2	Muscle. skeletal (STARNET)	EpiXcan	0.994266	starnet_sklm	0.999981
2157	ENSG00000172935	MRGPRF	0.795423	0.101275	0.426368	0.0392494	0.0362194	1.8618e-05	6.32084e-05	31	66	37	A2	Muscle. skeletal (STARNET)	EpiXcan	0.994266	starnet_sklm	0.999981
2158	ENSG00000128833	MYO5C	0.795172	0.109288	0.426513	0.012319	0.0321468	5.02099e-05	0.000161612	34	41	38	A2	Muscle. skeletal (STARNET)	EpiXcan	0.994266	starnet_sklm	0.999981
2159	ENSG00000138119	MYOF	0.795045	0.0496461	0.426587	0.117836	0.21282	1.36543e-28	2.10516e-27	35	60	41	A2	Muscle. skeletal (STARNET)	EpiXcan	0.994266	starnet_sklm	0.999981
2160	ENSG00000164684	ZNF704	0.794249	0.0786993	0.427051	0.0350709	0.0409609	3.92305e-06	1.43665e-05	27	47	32	A2	Muscle. skeletal (STARNET)	EpiXcan	0.994266	starnet_sklm	0.999981
2161	ENSG00000235387	SPAAR	0.794111	0.117594	0.427131	0.0422367	0.0610717	1.58497e-08	7.38992e-08	41	50	45	A2	Muscle. skeletal (STARNET)	EpiXcan	0.994266	starnet_sklm	0.999981
2162	ENSG00000186283	TOR3A	0.793496	0.0770911	0.427489	0.0603966	0.122412	3.17714e-16	2.61606e-15	15	24	19	A2	Muscle. skeletal (STARNET)	EpiXcan	0.994266	starnet_sklm	0.999981
2163	ENSG00000166479	TMX3	-0.792952	-0.10014	0.427806	0.0262346	0.066152	3.81516e-09	1.8838e-08	7	41	13	A2	Muscle. skeletal (STARNET)	EpiXcan	0.994266	starnet_sklm	0.999981
2164	ENSG00000145782	ATG12	0.792317	0.132391	0.428176	0.0182281	0.0539484	1.30783e-07	5.60017e-07	29	39	33	A2	Muscle. skeletal (STARNET)	EpiXcan	0.994266	starnet_sklm	0.999981
2165	ENSG00000150768	DLAT	0.792169	0.138497	0.428262	0.0232928	0.0679848	3.04358e-09	1.51318e-08	6	31	6	A2	Muscle. skeletal (STARNET)	EpiXcan	0.994266	starnet_sklm	0.999981
2166	ENSG00000196247	ZNF107	-0.790614	-0.0466577	0.429169	0.0767235	0.175656	2.70712e-23	3.30827e-22	31	38	36	A2	Muscle. skeletal (STARNET)	EpiXcan	0.994266	starnet_sklm	0.999981
2167	ENSG00000056558	TRAF1	0.790458	0.0482969	0.42926	0.128537	0.22139	2.6794e-30	4.40334e-29	26	36	32	A2	Muscle. skeletal (STARNET)	EpiXcan	0.994266	starnet_sklm	0.999981
2168	ENSG00000059769	DNAJC25	-0.790115	-0.114261	0.429461	0.0227663	0.0672906	2.64317e-09	1.32258e-08	8	11	10	A2	Muscle. skeletal (STARNET)	EpiXcan	0.994266	starnet_sklm	0.999981
2169	ENSG00000109180	OCIAD1	0.789204	0.175874	0.429993	0.010005	0.0436105	2.3622e-06	8.84825e-06	16	49	20	A2	Muscle. skeletal (STARNET)	EpiXcan	0.994266	starnet_sklm	0.999981
2170	ENSG00000023228	NDUFS1	0.789181	0.133283	0.430006	0.0162085	0.0563217	6.75362e-08	2.97498e-07	9	11	11	A2	Muscle. skeletal (STARNET)	EpiXcan	0.994266	starnet_sklm	0.999981
2171	ENSG00000166192	SENP8	-0.789055	-0.103406	0.43008	0.03265	0.0199022	0.00160624	0.00436554	27	52	30	A2	Muscle. skeletal (STARNET)	EpiXcan	0.994266	starnet_sklm	0.999981
2172	ENSG00000164117	FBXO8	0.788865	0.212353	0.430191	0.0110141	0.0102036	0.0235796	0.0555547	10	18	11	A2	Muscle. skeletal (STARNET)	EpiXcan	0.994266	starnet_sklm	0.999981
2173	ENSG00000177181	RIMKLA	-0.788817	-0.212	0.430219	0.010305	0.0978527	6.04484e-13	4.0493e-12	12	39	16	A2	Muscle. skeletal (STARNET)	EpiXcan	0.994266	starnet_sklm	0.999981
2174	ENSG00000006625	GGCT	-0.788776	-0.115865	0.430243	0.028794	0.0461899	1.01628e-06	3.96958e-06	28	42	34	A2	Muscle. skeletal (STARNET)	EpiXcan	0.994266	starnet_sklm	0.999981
2175	ENSG00000198879	SFMBT2	-0.788705	-0.208035	0.430284	0.0110287	0.0246016	0.000370422	0.00108117	14	23	17	A2	Muscle. skeletal (STARNET)	EpiXcan	0.994266	starnet_sklm	0.999981
2176	ENSG00000231500	RPS18	0.788175	0.137625	0.430594	0.0219295	0.26495	5.29486e-37	1.12518e-35	12	18	15	A2	Muscle. skeletal (STARNET)	EpiXcan	0.994266	starnet_sklm	0.999981
2177	ENSG00000089327	FXYD5	-0.788153	-0.530215	0.430607	0.00244837	0.0246203	0.000426538	0.00123592	6	26	10	A2	Muscle. skeletal (STARNET)	EpiXcan	0.994266	starnet_sklm	0.999981
2178	ENSG00000189007	ADAT2	-0.78796	-0.262757	0.43072	0.00320801	0.0204352	0.0013635	0.0037338	10	16	11	A2	Muscle. skeletal (STARNET)	EpiXcan	0.994266	starnet_sklm	0.999981
2179	ENSG00000114503	NCBP2	0.787838	0.196721	0.430791	0.0127952	0.0241965	0.000449181	0.00129556	15	25	16	A2	Muscle. skeletal (STARNET)	EpiXcan	0.994266	starnet_sklm	0.999981
2180	ENSG00000171169	NAIF1	0.786861	0.125467	0.431363	0.0127147	0.0213372	0.001056	0.00292453	14	19	18	A2	Muscle. skeletal (STARNET)	EpiXcan	0.994266	starnet_sklm	0.999981
2181	ENSG00000172493	AFF1	-0.786573	-0.057752	0.431532	0.0432031	0.0327066	4.41742e-05	0.000143341	33	58	41	A2	Muscle. skeletal (STARNET)	EpiXcan	0.994266	starnet_sklm	0.999981
2182	ENSG00000181929	PRKAG1	-0.786101	-0.0738685	0.431808	0.0573492	0.209627	2.17968e-28	3.33048e-27	29	47	36	A2	Muscle. skeletal (STARNET)	EpiXcan	0.994266	starnet_sklm	0.999981
2183	ENSG00000141295	SCRN2	-0.785984	-0.0296273	0.431877	0.246221	0.310612	7.50374e-47	2.2112e-45	28	59	30	A2	Muscle. skeletal (STARNET)	EpiXcan	0.994266	starnet_sklm	0.999981
2184	ENSG00000196655	TRAPPC4	-0.78586	-0.0949501	0.43195	0.0448671	0.0395757	6.90718e-06	2.45433e-05	19	21	19	A2	Muscle. skeletal (STARNET)	EpiXcan	0.994266	starnet_sklm	0.999981
2185	ENSG00000169116	PARM1	0.78515	0.0992402	0.432366	0.0317767	0.0143983	0.00736558	0.0185793	25	47	28	A2	Muscle. skeletal (STARNET)	EpiXcan	0.994266	starnet_sklm	0.999981
2186	ENSG00000152404	CWF19L2	-0.785024	-0.14168	0.43244	0.0212807	0.0547726	1.01719e-07	4.39498e-07	28	67	35	A2	Muscle. skeletal (STARNET)	EpiXcan	0.994266	starnet_sklm	0.999981
2187	ENSG00000095587	TLL2	-0.784691	-0.035136	0.432635	0.303787	0.37293	3.08287e-56	1.21327e-54	53	80	65	A2	Muscle. skeletal (STARNET)	EpiXcan	0.994266	starnet_sklm	0.999981
2188	ENSG00000140564	FURIN	0.784603	0.482715	0.432686	0.00223635	0.0483914	5.66876e-07	2.282e-06	3	6	5	A2	Muscle. skeletal (STARNET)	EpiXcan	0.994266	starnet_sklm	0.999981
2189	ENSG00000179818	PCBP1-AS1	0.784338	0.429512	0.432842	0.00656969	0.0173595	0.0031329	0.00823419	10	20	12	A2	Muscle. skeletal (STARNET)	EpiXcan	0.994266	starnet_sklm	0.999981
2190	ENSG00000009950	MLXIPL	-0.784172	-0.238776	0.432939	0.00695124	0.0136651	0.00872017	0.0217804	4	6	4	A2	Muscle. skeletal (STARNET)	EpiXcan	0.994266	starnet_sklm	0.999981
2191	ENSG00000248275	TRIM52-AS1	-0.784151	-0.0305234	0.432952	0.442232	0.619767	7.7215e-124	1.67964e-121	15	44	19	A2	Muscle. skeletal (STARNET)	EpiXcan	0.994266	starnet_sklm	0.999981
2192	ENSG00000163466	ARPC2	0.784072	0.0386574	0.432998	0.146991	0.217988	2.07714e-29	3.32231e-28	14	42	15	A2	Muscle. skeletal (STARNET)	EpiXcan	0.994266	starnet_sklm	0.999981
2193	ENSG00000114026	OGG1	0.783866	0.145788	0.433119	0.0134319	0.0278657	0.000153622	0.000468264	19	32	24	A2	Muscle. skeletal (STARNET)	EpiXcan	0.994266	starnet_sklm	0.999981
2194	ENSG00000243302	AC018638.4	-0.783287	-0.11488	0.433459	0.0412258	0.0242196	0.000410333	0.00119185	37	43	40	A2	Muscle. skeletal (STARNET)	EpiXcan	0.994266	starnet_sklm	0.999981
2195	ENSG00000168961	LGALS9	-0.78233	-0.236632	0.434021	0.00657513	0.048166	6.55948e-07	2.62438e-06	4	29	7	A2	Muscle. skeletal (STARNET)	EpiXcan	0.994266	starnet_sklm	0.999981
2196	ENSG00000104884	ERCC2	0.782101	0.340326	0.434155	0.00211015	0.0290836	0.000112347	0.000347408	7	14	10	A2	Muscle. skeletal (STARNET)	EpiXcan	0.994266	starnet_sklm	0.999981
2197	ENSG00000151365	THRSP	0.781802	0.269922	0.434331	0.00618223	0.0186645	0.00210784	0.00565811	7	7	7	A2	Muscle. skeletal (STARNET)	EpiXcan	0.994266	starnet_sklm	0.999981
2198	ENSG00000160392	C19orf47	-0.781557	-0.147243	0.434475	0.0182886	0.0826188	3.73106e-11	2.16586e-10	18	25	23	A2	Muscle. skeletal (STARNET)	EpiXcan	0.994266	starnet_sklm	0.999981
2199	ENSG00000160948	VPS28	-0.780884	-0.053157	0.434871	0.205102	0.329248	2.37869e-48	7.3727e-47	43	64	55	A2	Muscle. skeletal (STARNET)	EpiXcan	0.994266	starnet_sklm	0.999981
2200	ENSG00000184640	SEPT9	0.779929	0.0605718	0.435433	0.0900373	0.115828	2.28061e-15	1.77754e-14	58	174	72	A2	Muscle. skeletal (STARNET)	EpiXcan	0.994266	starnet_sklm	0.999981
2201	ENSG00000106012	IQCE	-0.778953	-0.174248	0.436007	0.0173616	0.0633564	7.8561e-09	3.76413e-08	13	22	14	A2	Muscle. skeletal (STARNET)	EpiXcan	0.994266	starnet_sklm	0.999981
2202	ENSG00000130558	OLFM1	-0.778931	-0.172767	0.43602	0.00806618	0.0934421	2.27734e-12	1.46642e-11	14	25	21	A2	Muscle. skeletal (STARNET)	EpiXcan	0.994266	starnet_sklm	0.999981
2203	ENSG00000071794	HLTF	0.778865	0.131361	0.436059	0.0215946	0.0310224	7.65819e-05	0.000241239	28	94	35	A2	Muscle. skeletal (STARNET)	EpiXcan	0.994266	starnet_sklm	0.999981
2204	ENSG00000112110	MRPL18	0.778523	0.108601	0.436261	0.0139862	0.0600942	2.80243e-08	1.27532e-07	17	27	19	A2	Muscle. skeletal (STARNET)	EpiXcan	0.994266	starnet_sklm	0.999981
2205	ENSG00000120051	CFAP58	0.778368	0.0794018	0.436352	0.0370907	0.124415	1.30493e-16	1.10724e-15	8	17	13	A2	Muscle. skeletal (STARNET)	EpiXcan	0.994266	starnet_sklm	0.999981
2206	ENSG00000196136	SERPINA3	0.77805	0.147945	0.43654	0.00720219	0.117911	1.58422e-15	1.24531e-14	9	17	13	A2	Muscle. skeletal (STARNET)	EpiXcan	0.994266	starnet_sklm	0.999981
2207	ENSG00000188549	C15orf52	-0.777988	-0.116523	0.436576	0.0333526	0.0779194	1.51553e-10	8.41775e-10	25	32	26	A2	Muscle. skeletal (STARNET)	EpiXcan	0.994266	starnet_sklm	0.999981
2208	ENSG00000132824	SERINC3	0.777649	0.106107	0.436776	0.0102535	0.0113562	0.0167984	0.0404296	11	17	14	A2	Muscle. skeletal (STARNET)	EpiXcan	0.994266	starnet_sklm	0.999981
2209	ENSG00000123080	CDKN2C	0.777303	0.0515958	0.43698	0.0539558	0.0279826	0.000174116	0.000526705	32	42	40	A2	Muscle. skeletal (STARNET)	EpiXcan	0.994266	starnet_sklm	0.999981
2210	ENSG00000170632	ARMC10	-0.777255	-0.122564	0.437008	0.0185666	0.0285625	0.000129725	0.000398161	23	30	26	A2	Muscle. skeletal (STARNET)	EpiXcan	0.994266	starnet_sklm	0.999981
2211	ENSG00000148377	IDI2	0.777093	0.0561683	0.437104	0.0886189	0.208564	5.27487e-28	7.95819e-27	25	43	34	A2	Muscle. skeletal (STARNET)	EpiXcan	0.994266	starnet_sklm	0.999981
2212	ENSG00000197157	SND1	-0.776948	-0.051351	0.437189	0.0915196	0.128961	1.66627e-17	1.4866e-16	38	54	42	A2	Muscle. skeletal (STARNET)	EpiXcan	0.994266	starnet_sklm	0.999981
2213	ENSG00000135002	RFK	-0.77624	-0.17918	0.437607	0.00912604	0.0470463	8.22651e-07	3.25039e-06	4	16	5	A2	Muscle. skeletal (STARNET)	EpiXcan	0.994266	starnet_sklm	0.999981
2214	ENSG00000134962	KLB	-0.775871	-0.156551	0.437825	0.0185659	0.0132417	0.010171	0.0251834	19	48	23	A2	Muscle. skeletal (STARNET)	EpiXcan	0.994266	starnet_sklm	0.999981
2215	ENSG00000003400	CASP10	-0.775529	-0.201392	0.438027	0.00928425	0.0294148	9.72718e-05	0.000302668	5	18	5	A2	Muscle. skeletal (STARNET)	EpiXcan	0.994266	starnet_sklm	0.999981
2216	ENSG00000233117	LINC00702	0.775505	0.13663	0.438041	0.0121387	0.0298475	9.82057e-05	0.000305336	9	12	10	A2	Muscle. skeletal (STARNET)	EpiXcan	0.994266	starnet_sklm	0.999981
2217	ENSG00000169228	RAB24	-0.775179	-0.0944068	0.438234	0.0490806	0.0973961	5.01551e-13	3.38632e-12	18	33	23	A2	Muscle. skeletal (STARNET)	EpiXcan	0.994266	starnet_sklm	0.999981
2218	ENSG00000160679	CHTOP	-0.774997	-0.0472797	0.438341	0.224063	0.553877	5.10457e-102	6.36158e-100	24	41	30	A2	Muscle. skeletal (STARNET)	EpiXcan	0.994266	starnet_sklm	0.999981
2219	ENSG00000171160	MORN4	-0.77494	-0.0321053	0.438375	0.135782	0.250981	1.47658e-34	2.86318e-33	21	37	27	A2	Muscle. skeletal (STARNET)	EpiXcan	0.994266	starnet_sklm	0.999981
2220	ENSG00000203943	SAMD13	-0.774844	-0.191306	0.438432	0.00528191	0.0182456	0.00244718	0.00650622	10	25	12	A2	Muscle. skeletal (STARNET)	EpiXcan	0.994266	starnet_sklm	0.999981
2221	ENSG00000120925	RNF170	-0.774687	-0.263992	0.438525	0.00895943	0.0277101	0.000173651	0.000525699	17	25	20	A2	Muscle. skeletal (STARNET)	EpiXcan	0.994266	starnet_sklm	0.999981
2222	ENSG00000109854	HTATIP2	-0.774669	-0.627944	0.438535	0.00820357	0.0516573	2.85377e-07	1.18181e-06	6	14	8	A2	Muscle. skeletal (STARNET)	EpiXcan	0.994266	starnet_sklm	0.999981
2223	ENSG00000118705	RPN2	0.774507	0.0633846	0.438631	0.0599846	0.0948079	1.05388e-12	6.95074e-12	22	27	22	A2	Muscle. skeletal (STARNET)	EpiXcan	0.994266	starnet_sklm	0.999981
2224	ENSG00000256043	CTSO	-0.77439	-0.224853	0.4387	0.00806349	0.0294491	0.0001082	0.000335276	1	6	1	A2	Muscle. skeletal (STARNET)	EpiXcan	0.994266	starnet_sklm	0.999981
2225	ENSG00000168268	NT5DC2	0.774139	0.170354	0.438849	0.00982294	0.0239623	0.000508676	0.00145837	4	4	4	A2	Muscle. skeletal (STARNET)	EpiXcan	0.994266	starnet_sklm	0.999981
2226	ENSG00000168306	ACOX2	0.774118	0.150288	0.438861	0.0232741	0.110465	1.09726e-14	8.23045e-14	8	31	10	A2	Muscle. skeletal (STARNET)	EpiXcan	0.994266	starnet_sklm	0.999981
2227	ENSG00000153107	ANAPC1	-0.773627	-0.12825	0.439152	0.0187118	0.0624471	1.16624e-08	5.49762e-08	11	26	12	A2	Muscle. skeletal (STARNET)	EpiXcan	0.994266	starnet_sklm	0.999981
2228	ENSG00000152942	RAD17	-0.773415	-0.0867271	0.439277	0.0281463	0.0917704	3.32019e-12	2.10264e-11	30	73	37	A2	Muscle. skeletal (STARNET)	EpiXcan	0.994266	starnet_sklm	0.999981
2229	ENSG00000143067	ZNF697	-0.773073	-0.0700794	0.439479	0.0834066	0.111218	7.73795e-15	5.85929e-14	36	66	43	A2	Muscle. skeletal (STARNET)	EpiXcan	0.994266	starnet_sklm	0.999981
2230	ENSG00000273033	LINC02035	-0.772971	-0.196092	0.43954	0.0106838	0.0886819	8.40083e-12	5.1808e-11	9	17	15	A2	Muscle. skeletal (STARNET)	EpiXcan	0.994266	starnet_sklm	0.999981
2231	ENSG00000168765	GSTM4	0.772729	0.0402343	0.439683	0.235129	0.372692	7.39067e-57	2.95726e-55	48	118	57	A2	Muscle. skeletal (STARNET)	EpiXcan	0.994266	starnet_sklm	0.999981
2232	ENSG00000165948	IFI27L1	-0.772441	-0.0669838	0.439853	0.0988974	0.208355	5.97102e-29	9.37498e-28	27	75	37	A2	Muscle. skeletal (STARNET)	EpiXcan	0.994266	starnet_sklm	0.999981
2233	ENSG00000165626	BEND7	0.771681	0.0661097	0.440304	0.0397241	0.0474233	7.21404e-07	2.87026e-06	40	52	50	A2	Muscle. skeletal (STARNET)	EpiXcan	0.994266	starnet_sklm	0.999981
2234	ENSG00000168291	PDHB	0.771567	0.0582877	0.440371	0.107879	0.206556	8.40332e-28	1.25987e-26	22	40	27	A2	Muscle. skeletal (STARNET)	EpiXcan	0.994266	starnet_sklm	0.999981
2235	ENSG00000165895	ARHGAP42	0.771301	0.122655	0.440529	0.0290459	0.0658461	4.2547e-09	2.09306e-08	15	64	20	A2	Muscle. skeletal (STARNET)	EpiXcan	0.994266	starnet_sklm	0.999981
2236	ENSG00000213024	NUP62	0.771088	0.119991	0.440655	0.0317031	0.106746	4.61788e-14	3.31424e-13	8	13	11	A2	Muscle. skeletal (STARNET)	EpiXcan	0.994266	starnet_sklm	0.999981
