## Supplementary Appendix 4 for "IL10RB as a key regulator of COVID-19 host susceptibility and severity" (part 30 of 40)

### Sheet: Muscle. skeletal (STARNET) (continued)
	gene	gene_name	zscore	effect_size	pvalue	var_g	pred_perf_r2	pred_perf_pval	pred_perf_qval	n_snps_used	n_snps_in_cov	n_snps_in_model	gwas	tissue	method	gwas_fdr	Tissue.keyword	fdr_all
2237	ENSG00000171067	C11orf24	0.770978	0.0688934	0.44072	0.0724489	0.0657516	5.56246e-09	2.70636e-08	24	55	34	A2	Muscle. skeletal (STARNET)	EpiXcan	0.994266	starnet_sklm	0.999981
2238	ENSG00000114054	PCCB	0.770782	0.117104	0.440836	0.0169293	0.107874	1.49679e-14	1.11227e-13	9	27	20	A2	Muscle. skeletal (STARNET)	EpiXcan	0.994266	starnet_sklm	0.999981
2239	ENSG00000150630	VEGFC	-0.77053	-0.261589	0.440986	0.00529087	0.0197671	0.00166323	0.00451425	20	30	26	A2	Muscle. skeletal (STARNET)	EpiXcan	0.994266	starnet_sklm	0.999981
2240	ENSG00000181284	TMEM102	0.770329	0.0560439	0.441105	0.0651962	0.106586	4.11729e-14	2.96743e-13	13	21	13	A2	Muscle. skeletal (STARNET)	EpiXcan	0.994266	starnet_sklm	0.999981
2241	ENSG00000163961	RNF168	0.770226	0.107938	0.441166	0.0240105	0.027147	0.000221565	0.000663697	14	19	16	A2	Muscle. skeletal (STARNET)	EpiXcan	0.994266	starnet_sklm	0.999981
2242	ENSG00000074319	TSG101	0.770044	0.0649809	0.441274	0.0546851	0.194847	8.64576e-27	1.24324e-25	14	28	19	A2	Muscle. skeletal (STARNET)	EpiXcan	0.994266	starnet_sklm	0.999981
2243	ENSG00000101493	ZNF516	0.770001	0.148439	0.441299	0.0199353	0.0591664	2.7625e-08	1.25859e-07	9	60	11	A2	Muscle. skeletal (STARNET)	EpiXcan	0.994266	starnet_sklm	0.999981
2244	ENSG00000089163	SIRT4	0.769991	0.173215	0.441305	0.0140593	0.0174556	0.00317344	0.00833341	13	16	16	A2	Muscle. skeletal (STARNET)	EpiXcan	0.994266	starnet_sklm	0.999981
2245	ENSG00000027001	MIPEP	0.769663	0.208255	0.4415	0.0125939	0.0320158	4.73845e-05	0.000152888	8	14	8	A2	Muscle. skeletal (STARNET)	EpiXcan	0.994266	starnet_sklm	0.999981
2246	ENSG00000115457	IGFBP2	-0.769485	-0.117651	0.441606	0.0286496	0.0462541	1.07714e-06	4.19906e-06	11	17	12	A2	Muscle. skeletal (STARNET)	EpiXcan	0.994266	starnet_sklm	0.999981
2247	ENSG00000176788	BASP1	-0.769008	-0.0494122	0.441888	0.114643	0.155057	2.30787e-20	2.39266e-19	20	44	22	A2	Muscle. skeletal (STARNET)	EpiXcan	0.994266	starnet_sklm	0.999981
2248	ENSG00000181404	WASHC1	0.769006	0.0999373	0.44189	0.019042	0.0337136	3.18095e-05	0.000104811	24	55	36	A2	Muscle. skeletal (STARNET)	EpiXcan	0.994266	starnet_sklm	0.999981
2249	ENSG00000198720	ANKRD13B	0.768729	0.10401	0.442054	0.0277834	0.0462585	9.38379e-07	3.67368e-06	20	30	21	A2	Muscle. skeletal (STARNET)	EpiXcan	0.994266	starnet_sklm	0.999981
2250	ENSG00000106392	C1GALT1	0.768623	0.0626435	0.442117	0.112278	0.306844	2.36008e-44	6.47614e-43	60	89	81	A2	Muscle. skeletal (STARNET)	EpiXcan	0.994266	starnet_sklm	0.999981
2251	ENSG00000100097	LGALS1	0.768311	0.0770384	0.442302	0.0490482	0.130884	9.4508e-18	8.57886e-17	10	33	12	A2	Muscle. skeletal (STARNET)	EpiXcan	0.994266	starnet_sklm	0.999981
2252	ENSG00000099330	OCEL1	-0.768285	-0.0341501	0.442318	0.170559	0.411882	2.67365e-64	1.3218e-62	32	63	41	A2	Muscle. skeletal (STARNET)	EpiXcan	0.994266	starnet_sklm	0.999981
2253	ENSG00000160961	ZNF333	-0.768188	-0.1635	0.442375	0.0131692	0.0521079	2.09709e-07	8.81263e-07	4	8	5	A2	Muscle. skeletal (STARNET)	EpiXcan	0.994266	starnet_sklm	0.999981
2254	ENSG00000235098	ANKRD65	0.76644	0.0430286	0.443414	0.162724	0.223022	5.73509e-31	9.70504e-30	14	18	15	A2	Muscle. skeletal (STARNET)	EpiXcan	0.994266	starnet_sklm	0.999981
2255	ENSG00000184220	CMSS1	-0.76543	-0.113893	0.444015	0.0443606	0.0833713	3.94678e-11	2.28665e-10	20	36	23	A2	Muscle. skeletal (STARNET)	EpiXcan	0.994266	starnet_sklm	0.999981
2256	ENSG00000176485	PLA2G16	-0.765112	-0.186505	0.444205	0.019863	0.0527592	1.88837e-07	7.97193e-07	15	19	17	A2	Muscle. skeletal (STARNET)	EpiXcan	0.994266	starnet_sklm	0.999981
2257	ENSG00000204257	HLA-DMA	-0.764592	-0.0631856	0.444514	0.0427182	0.141357	9.4957e-19	9.12502e-18	17	29	21	A2	Muscle. skeletal (STARNET)	EpiXcan	0.994266	starnet_sklm	0.999981
2258	ENSG00000177383	MAGEF1	-0.764526	-0.0876592	0.444554	0.0419681	0.0713343	8.62561e-10	4.50641e-09	5	14	7	A2	Muscle. skeletal (STARNET)	EpiXcan	0.994266	starnet_sklm	0.999981
2259	ENSG00000109654	TRIM2	-0.764338	-0.110357	0.444666	0.0403152	0.0767907	2.35821e-10	1.29006e-09	13	17	15	A2	Muscle. skeletal (STARNET)	EpiXcan	0.994266	starnet_sklm	0.999981
2260	ENSG00000142494	SLC47A1	-0.764301	-0.0699401	0.444688	0.0384962	0.17392	3.79329e-23	4.58877e-22	2	8	3	A2	Muscle. skeletal (STARNET)	EpiXcan	0.994266	starnet_sklm	0.999981
2261	ENSG00000141574	SECTM1	0.763997	0.0439547	0.444869	0.0408587	0.047644	5.22903e-07	2.11566e-06	28	50	31	A2	Muscle. skeletal (STARNET)	EpiXcan	0.994266	starnet_sklm	0.999981
2262	ENSG00000100983	GSS	-0.763701	-0.0955526	0.445045	0.0215676	0.0441082	2.03697e-06	7.69506e-06	11	16	13	A2	Muscle. skeletal (STARNET)	EpiXcan	0.994266	starnet_sklm	0.999981
2263	ENSG00000240859	AC093627.4	-0.763239	-0.0302508	0.445321	0.310958	0.36397	1.84958e-57	7.50116e-56	41	87	50	A2	Muscle. skeletal (STARNET)	EpiXcan	0.994266	starnet_sklm	0.999981
2264	ENSG00000103342	GSPT1	-0.763185	-0.0899544	0.445353	0.0492671	0.0494724	4.9541e-07	2.01191e-06	40	58	46	A2	Muscle. skeletal (STARNET)	EpiXcan	0.994266	starnet_sklm	0.999981
2265	ENSG00000173209	AHSA2	-0.762893	-0.0788957	0.445527	0.0869862	0.177271	1.20799e-23	1.50389e-22	41	64	51	A2	Muscle. skeletal (STARNET)	EpiXcan	0.994266	starnet_sklm	0.999981
2266	ENSG00000170681	CAVIN4	-0.76259	-0.0238893	0.445708	0.326502	0.580994	3.72654e-110	5.24521e-108	24	36	30	A2	Muscle. skeletal (STARNET)	EpiXcan	0.994266	starnet_sklm	0.999981
2267	ENSG00000115750	TAF1B	-0.762504	-0.0617286	0.445759	0.135984	0.228633	2.1004e-31	3.63138e-30	86	117	107	A2	Muscle. skeletal (STARNET)	EpiXcan	0.994266	starnet_sklm	0.999981
2268	ENSG00000204070	SYS1	-0.761598	-0.203454	0.4463	0.00536197	0.0318009	5.3026e-05	0.000170081	1	2	2	A2	Muscle. skeletal (STARNET)	EpiXcan	0.994266	starnet_sklm	0.999981
2269	ENSG00000175287	PHYHD1	0.760824	0.0491659	0.446762	0.12398	0.22971	2.71087e-31	4.67332e-30	14	59	18	A2	Muscle. skeletal (STARNET)	EpiXcan	0.994266	starnet_sklm	0.999981
2270	ENSG00000165650	PDZD8	-0.760711	-0.167756	0.44683	0.00927085	0.0628246	7.34651e-09	3.53128e-08	8	58	12	A2	Muscle. skeletal (STARNET)	EpiXcan	0.994266	starnet_sklm	0.999981
2271	ENSG00000223784	LINP1	0.760258	0.0422978	0.4471	0.247582	0.355866	4.68748e-53	1.67406e-51	14	24	15	A2	Muscle. skeletal (STARNET)	EpiXcan	0.994266	starnet_sklm	0.999981
2272	ENSG00000136100	VPS36	-0.760171	-0.100865	0.447152	0.0397667	0.0464745	9.37234e-07	3.6704e-06	19	29	20	A2	Muscle. skeletal (STARNET)	EpiXcan	0.994266	starnet_sklm	0.999981
2273	ENSG00000147912	FBXO10	-0.759867	-0.0490818	0.447334	0.186101	0.348357	4.93021e-53	1.75551e-51	26	36	32	A2	Muscle. skeletal (STARNET)	EpiXcan	0.994266	starnet_sklm	0.999981
2274	ENSG00000163931	TKT	0.759714	0.120212	0.447426	0.0186749	0.0485832	5.45053e-07	2.19785e-06	8	37	9	A2	Muscle. skeletal (STARNET)	EpiXcan	0.994266	starnet_sklm	0.999981
2275	ENSG00000166770	ZNF667-AS1	0.758651	0.114667	0.448062	0.0167855	0.0491554	4.3952e-07	1.79346e-06	23	37	31	A2	Muscle. skeletal (STARNET)	EpiXcan	0.994266	starnet_sklm	0.999981
2276	ENSG00000203666	EFCAB2	-0.757679	-0.102594	0.448643	0.0297331	0.372953	1.91353e-56	7.58061e-55	37	115	55	A2	Muscle. skeletal (STARNET)	EpiXcan	0.994266	starnet_sklm	0.999981
2277	ENSG00000204136	GGTA1P	-0.75729	-0.123545	0.448876	0.0240048	0.0251984	0.000372456	0.00108684	15	30	19	A2	Muscle. skeletal (STARNET)	EpiXcan	0.994266	starnet_sklm	0.999981
2278	ENSG00000173511	VEGFB	-0.757222	-0.107344	0.448917	0.019321	0.0256491	0.000286282	0.000847161	3	47	3	A2	Muscle. skeletal (STARNET)	EpiXcan	0.994266	starnet_sklm	0.999981
2279	ENSG00000144306	SCRN3	-0.757071	-0.160048	0.449007	0.0104848	0.0142694	0.00735526	0.0185611	10	23	16	A2	Muscle. skeletal (STARNET)	EpiXcan	0.994266	starnet_sklm	0.999981
2280	ENSG00000164070	HSPA4L	0.75601	0.137475	0.449643	0.0163993	0.0363379	1.8505e-05	6.28602e-05	7	34	8	A2	Muscle. skeletal (STARNET)	EpiXcan	0.994266	starnet_sklm	0.999981
2281	ENSG00000074590	NUAK1	-0.755949	-0.183231	0.44968	0.00985072	0.0553085	7.26523e-08	3.1851e-07	12	21	15	A2	Muscle. skeletal (STARNET)	EpiXcan	0.994266	starnet_sklm	0.999981
2282	ENSG00000076344	RGS11	-0.755772	-0.0498128	0.449786	0.151728	0.256928	1.92248e-35	3.84625e-34	40	69	49	A2	Muscle. skeletal (STARNET)	EpiXcan	0.994266	starnet_sklm	0.999981
2283	ENSG00000166033	HTRA1	0.755573	0.10639	0.449905	0.0162907	0.0274217	0.00017737	0.000536143	16	25	22	A2	Muscle. skeletal (STARNET)	EpiXcan	0.994266	starnet_sklm	0.999981
2284	ENSG00000003989	SLC7A2	0.755134	0.103801	0.450169	0.0318532	0.053481	1.45587e-07	6.20522e-07	21	28	26	A2	Muscle. skeletal (STARNET)	EpiXcan	0.994266	starnet_sklm	0.999981
2285	ENSG00000099377	HSD3B7	-0.754999	-0.0699663	0.450249	0.0608443	0.181787	8.26661e-25	1.09043e-23	14	30	18	A2	Muscle. skeletal (STARNET)	EpiXcan	0.994266	starnet_sklm	0.999981
2286	ENSG00000213390	ARHGAP19	0.75495	0.763502	0.450279	0.00103526	0.0201863	0.00139983	0.00382713	2	6	3	A2	Muscle. skeletal (STARNET)	EpiXcan	0.994266	starnet_sklm	0.999981
2287	ENSG00000100979	PLTP	-0.754261	-0.125772	0.450692	0.0129856	0.0749454	4.48946e-10	2.40107e-09	16	25	21	A2	Muscle. skeletal (STARNET)	EpiXcan	0.994266	starnet_sklm	0.999981
2288	ENSG00000129480	DTD2	0.753637	0.151847	0.451067	0.0152276	0.013192	0.010279	0.0254455	14	16	16	A2	Muscle. skeletal (STARNET)	EpiXcan	0.994266	starnet_sklm	0.999981
2289	ENSG00000155906	RMND1	0.753572	0.0547881	0.451107	0.0705163	0.0800299	9.81384e-11	5.52531e-10	53	80	67	A2	Muscle. skeletal (STARNET)	EpiXcan	0.994266	starnet_sklm	0.999981
2290	ENSG00000100038	TOP3B	-0.752953	-0.0779932	0.451478	0.0523432	0.104851	8.19128e-14	5.78857e-13	14	20	17	A2	Muscle. skeletal (STARNET)	EpiXcan	0.994266	starnet_sklm	0.999981
2291	ENSG00000174177	CTU2	0.751978	0.163502	0.452064	0.00334276	0.0671467	3.89188e-09	1.9201e-08	6	13	9	A2	Muscle. skeletal (STARNET)	EpiXcan	0.994266	starnet_sklm	0.999981
2292	ENSG00000204634	TBC1D8	-0.751929	-0.235459	0.452094	0.00679553	0.015844	0.00463678	0.0119505	11	15	15	A2	Muscle. skeletal (STARNET)	EpiXcan	0.994266	starnet_sklm	0.999981
2293	ENSG00000213676	ATF6B	-0.751674	-0.0392921	0.452247	0.215112	0.30636	1.2173e-43	3.25085e-42	21	22	22	A2	Muscle. skeletal (STARNET)	EpiXcan	0.994266	starnet_sklm	0.999981
2294	ENSG00000242086	LINC00969	0.751591	0.0382857	0.452297	0.230195	0.487724	2.96849e-82	2.39966e-80	73	140	93	A2	Muscle. skeletal (STARNET)	EpiXcan	0.994266	starnet_sklm	0.999981
2295	ENSG00000175634	RPS6KB2	0.751582	0.0515982	0.452302	0.0889332	0.34655	1.47825e-51	5.12631e-50	12	48	19	A2	Muscle. skeletal (STARNET)	EpiXcan	0.994266	starnet_sklm	0.999981
2296	ENSG00000066382	MPPED2	-0.750589	-0.0814377	0.4529	0.0436117	0.117827	1.2309e-15	9.75908e-15	28	51	37	A2	Muscle. skeletal (STARNET)	EpiXcan	0.994266	starnet_sklm	0.999981
2297	ENSG00000170906	NDUFA3	0.750553	0.0771313	0.452922	0.0465593	0.130327	2.9044e-17	2.54939e-16	23	86	31	A2	Muscle. skeletal (STARNET)	EpiXcan	0.994266	starnet_sklm	0.999981
2298	ENSG00000177683	THAP5	0.750492	0.0343572	0.452958	0.200743	0.36112	3.39747e-55	1.3112e-53	16	21	18	A2	Muscle. skeletal (STARNET)	EpiXcan	0.994266	starnet_sklm	0.999981
2299	ENSG00000172932	ANKRD13D	-0.750181	-0.326854	0.453146	0.00216286	0.0513899	2.35464e-07	9.84996e-07	2	9	3	A2	Muscle. skeletal (STARNET)	EpiXcan	0.994266	starnet_sklm	0.999981
2300	ENSG00000164900	GBX1	-0.750032	-0.0488037	0.453235	0.109789	0.197908	1.57407e-26	2.22339e-25	15	18	16	A2	Muscle. skeletal (STARNET)	EpiXcan	0.994266	starnet_sklm	0.999981
2301	ENSG00000214706	IFRD2	0.749727	0.23827	0.453419	0.00789823	0.0938381	2.03021e-12	1.31153e-11	5	8	7	A2	Muscle. skeletal (STARNET)	EpiXcan	0.994266	starnet_sklm	0.999981
2302	ENSG00000215845	TSTD1	0.74873	0.0641747	0.45402	0.0364758	0.0456572	1.23127e-06	4.76267e-06	33	47	42	A2	Muscle. skeletal (STARNET)	EpiXcan	0.994266	starnet_sklm	0.999981
2303	ENSG00000170430	MGMT	0.748552	0.0421777	0.454127	0.240466	0.404319	3.82233e-63	1.83656e-61	35	105	47	A2	Muscle. skeletal (STARNET)	EpiXcan	0.994266	starnet_sklm	0.999981
2304	ENSG00000113356	POLR3G	0.748506	0.0933446	0.454155	0.0351012	0.0932711	2.06659e-12	1.3343e-11	12	16	15	A2	Muscle. skeletal (STARNET)	EpiXcan	0.994266	starnet_sklm	0.999981
2305	ENSG00000185271	KLHL33	0.748439	0.0725208	0.454196	0.0674256	0.120191	9.24253e-16	7.40641e-15	3	4	3	A2	Muscle. skeletal (STARNET)	EpiXcan	0.994266	starnet_sklm	0.999981
2306	ENSG00000050165	DKK3	-0.747983	-0.192666	0.45447	0.0122508	0.0110029	0.0186249	0.0445836	26	57	30	A2	Muscle. skeletal (STARNET)	EpiXcan	0.994266	starnet_sklm	0.999981
2307	ENSG00000122642	FKBP9	-0.747725	-0.0467309	0.454626	0.0802879	0.145131	2.40713e-19	2.37615e-18	16	40	18	A2	Muscle. skeletal (STARNET)	EpiXcan	0.994266	starnet_sklm	0.999981
2308	ENSG00000259065	AC005520.2	-0.746447	-0.0282704	0.455397	0.552329	0.612126	1.09171e-120	2.14118e-118	58	94	65	A2	Muscle. skeletal (STARNET)	EpiXcan	0.994266	starnet_sklm	0.999981
2309	ENSG00000117868	ESYT2	-0.745042	-0.124696	0.456246	0.0102783	0.0111458	0.017474	0.0419966	4	17	4	A2	Muscle. skeletal (STARNET)	EpiXcan	0.994266	starnet_sklm	0.999981
2310	ENSG00000189223	PAX8-AS1	0.744873	0.0257514	0.456349	0.453697	0.621613	5.59749e-125	1.24015e-122	33	62	46	A2	Muscle. skeletal (STARNET)	EpiXcan	0.994266	starnet_sklm	0.999981
2311	ENSG00000131351	HAUS8	0.744519	0.0621577	0.456563	0.0536565	0.124622	1.48724e-16	1.25748e-15	11	20	12	A2	Muscle. skeletal (STARNET)	EpiXcan	0.994266	starnet_sklm	0.999981
2312	ENSG00000092931	MFSD11	0.743943	0.290943	0.456911	0.00269618	0.0320084	4.46606e-05	0.000144724	10	17	15	A2	Muscle. skeletal (STARNET)	EpiXcan	0.994266	starnet_sklm	0.999981
2313	ENSG00000228451	SDAD1P1	0.743881	0.0275475	0.456948	0.211331	0.315283	5.80611e-46	1.66581e-44	39	52	44	A2	Muscle. skeletal (STARNET)	EpiXcan	0.994266	starnet_sklm	0.999981
2314	ENSG00000177700	POLR2L	-0.743224	-0.0956088	0.457346	0.0333722	0.111369	1.20029e-14	8.97521e-14	10	47	13	A2	Muscle. skeletal (STARNET)	EpiXcan	0.994266	starnet_sklm	0.999981
2315	ENSG00000167543	TP53I13	-0.742332	-0.0685932	0.457886	0.0593352	0.167169	1.90724e-22	2.21968e-21	13	25	20	A2	Muscle. skeletal (STARNET)	EpiXcan	0.994266	starnet_sklm	0.999981
2316	ENSG00000125966	MMP24	0.742315	0.103708	0.457896	0.0218677	0.0689344	1.34586e-09	6.91958e-09	11	18	16	A2	Muscle. skeletal (STARNET)	EpiXcan	0.994266	starnet_sklm	0.999981
2317	ENSG00000163703	CRELD1	-0.741497	-0.183718	0.458392	0.014512	0.0862369	1.79e-11	1.06439e-10	6	10	8	A2	Muscle. skeletal (STARNET)	EpiXcan	0.994266	starnet_sklm	0.999981
2318	ENSG00000175782	SLC35E3	0.741415	0.0641645	0.458442	0.0487064	0.0369068	1.35722e-05	4.66872e-05	50	89	66	A2	Muscle. skeletal (STARNET)	EpiXcan	0.994266	starnet_sklm	0.999981
2319	ENSG00000163848	ZNF148	-0.741013	-0.37914	0.458686	0.00172988	0.0417329	3.74041e-06	1.37397e-05	8	21	18	A2	Muscle. skeletal (STARNET)	EpiXcan	0.994266	starnet_sklm	0.999981
2320	ENSG00000134900	TPP2	-0.740888	-0.0721966	0.458762	0.0532014	0.0913652	3.13016e-12	1.98775e-11	36	67	44	A2	Muscle. skeletal (STARNET)	EpiXcan	0.994266	starnet_sklm	0.999981
2321	ENSG00000143149	ALDH9A1	0.740638	0.0313874	0.458913	0.316886	0.431341	1.05232e-68	5.99521e-67	43	79	54	A2	Muscle. skeletal (STARNET)	EpiXcan	0.994266	starnet_sklm	0.999981
2322	ENSG00000099940	SNAP29	0.740594	0.0502179	0.45894	0.143156	0.212122	1.3657e-29	2.19613e-28	49	76	60	A2	Muscle. skeletal (STARNET)	EpiXcan	0.994266	starnet_sklm	0.999981
2323	ENSG00000156885	COX6A2	0.739973	0.0854995	0.459316	0.00925242	0.0144173	0.00740285	0.0186694	13	19	15	A2	Muscle. skeletal (STARNET)	EpiXcan	0.994266	starnet_sklm	0.999981
2324	ENSG00000164056	SPRY1	-0.73975	-0.265668	0.459452	0.00546922	0.0140392	0.00792391	0.019908	8	20	10	A2	Muscle. skeletal (STARNET)	EpiXcan	0.994266	starnet_sklm	0.999981
2325	ENSG00000157379	DHRS1	-0.739517	-0.040844	0.459593	0.130473	0.249963	4.89298e-35	9.62822e-34	44	79	47	A2	Muscle. skeletal (STARNET)	EpiXcan	0.994266	starnet_sklm	0.999981
2326	ENSG00000125656	CLPP	0.739487	0.132819	0.459612	0.0169689	0.0223574	0.000802648	0.00225208	29	50	31	A2	Muscle. skeletal (STARNET)	EpiXcan	0.994266	starnet_sklm	0.999981
2327	ENSG00000245958	AC093752.1	0.739207	0.0481776	0.459781	0.095243	0.184532	8.52781e-25	1.12364e-23	30	50	35	A2	Muscle. skeletal (STARNET)	EpiXcan	0.994266	starnet_sklm	0.999981
2328	ENSG00000185112	FAM43A	0.739092	0.131885	0.459851	0.0276276	0.0667506	2.80662e-09	1.40027e-08	22	36	28	A2	Muscle. skeletal (STARNET)	EpiXcan	0.994266	starnet_sklm	0.999981
2329	ENSG00000205808	PLPP6	-0.738777	-0.105285	0.460042	0.0398702	0.0505736	3.35638e-07	1.38373e-06	11	19	19	A2	Muscle. skeletal (STARNET)	EpiXcan	0.994266	starnet_sklm	0.999981
2330	ENSG00000196653	ZNF502	0.737905	0.033003	0.460572	0.197179	0.315007	1.53043e-46	4.44418e-45	11	21	12	A2	Muscle. skeletal (STARNET)	EpiXcan	0.994266	starnet_sklm	0.999981
2331	ENSG00000177614	PGBD5	-0.737629	-0.114426	0.46074	0.0378461	0.0861983	1.09469e-11	6.68551e-11	34	55	43	A2	Muscle. skeletal (STARNET)	EpiXcan	0.994266	starnet_sklm	0.999981
2332	ENSG00000128604	IRF5	-0.737313	-0.271225	0.460932	0.00262424	0.0127364	0.0116453	0.0286205	2	5	3	A2	Muscle. skeletal (STARNET)	EpiXcan	0.994266	starnet_sklm	0.999981
2333	ENSG00000157881	PANK4	0.736712	0.105597	0.461297	0.0202559	0.0387565	7.26514e-06	2.57465e-05	13	24	15	A2	Muscle. skeletal (STARNET)	EpiXcan	0.994266	starnet_sklm	0.999981
2334	ENSG00000143093	STRIP1	-0.736336	-0.323926	0.461526	0.00333864	0.0377137	1.14521e-05	3.97717e-05	2	20	3	A2	Muscle. skeletal (STARNET)	EpiXcan	0.994266	starnet_sklm	0.999981
2335	ENSG00000144560	VGLL4	0.735936	0.170415	0.461769	0.0166867	0.0471151	9.01778e-07	3.53733e-06	6	15	6	A2	Muscle. skeletal (STARNET)	EpiXcan	0.994266	starnet_sklm	0.999981
2336	ENSG00000171135	JAGN1	0.73584	0.112749	0.461828	0.0220591	0.0550935	7.1174e-08	3.12372e-07	8	8	8	A2	Muscle. skeletal (STARNET)	EpiXcan	0.994266	starnet_sklm	0.999981
2337	ENSG00000234171	RNASEH1-AS1	0.735132	0.034056	0.462259	0.376418	0.631245	3.91476e-129	9.36724e-127	79	123	100	A2	Muscle. skeletal (STARNET)	EpiXcan	0.994266	starnet_sklm	0.999981
2338	ENSG00000140511	HAPLN3	0.734986	0.173592	0.462348	0.0103412	0.0120645	0.0135429	0.0330331	12	21	14	A2	Muscle. skeletal (STARNET)	EpiXcan	0.994266	starnet_sklm	0.999981
2339	ENSG00000152223	EPG5	-0.734274	-0.0769765	0.462782	0.0463275	0.0414444	4.20379e-06	1.53289e-05	45	84	50	A2	Muscle. skeletal (STARNET)	EpiXcan	0.994266	starnet_sklm	0.999981
2340	ENSG00000162738	VANGL2	0.734241	0.115038	0.462802	0.0169433	0.0442024	1.99421e-06	7.54307e-06	5	5	5	A2	Muscle. skeletal (STARNET)	EpiXcan	0.994266	starnet_sklm	0.999981
2341	ENSG00000187953	PMS2CL	-0.733681	-0.214989	0.463143	0.00830806	0.0172776	0.00319693	0.00839327	15	36	21	A2	Muscle. skeletal (STARNET)	EpiXcan	0.994266	starnet_sklm	0.999981
2342	ENSG00000048028	USP28	-0.733352	-0.141577	0.463344	0.00999514	0.0170833	0.00342803	0.00896067	27	45	32	A2	Muscle. skeletal (STARNET)	EpiXcan	0.994266	starnet_sklm	0.999981
2343	ENSG00000175928	LRRN1	-0.732095	-0.174185	0.46411	0.0197728	0.104911	7.33138e-14	5.19317e-13	38	58	53	A2	Muscle. skeletal (STARNET)	EpiXcan	0.994266	starnet_sklm	0.999981
2344	ENSG00000068745	IP6K2	-0.732033	-0.0546409	0.464149	0.0643488	0.120504	7.55856e-16	6.0937e-15	21	40	27	A2	Muscle. skeletal (STARNET)	EpiXcan	0.994266	starnet_sklm	0.999981
2345	ENSG00000173706	HEG1	0.731594	0.182946	0.464416	0.0146518	0.0196027	0.00161442	0.00438677	16	17	16	A2	Muscle. skeletal (STARNET)	EpiXcan	0.994266	starnet_sklm	0.999981
2346	ENSG00000130706	ADRM1	-0.731519	-0.201717	0.464462	0.00774669	0.0351255	2.47566e-05	8.28266e-05	4	17	4	A2	Muscle. skeletal (STARNET)	EpiXcan	0.994266	starnet_sklm	0.999981
2347	ENSG00000196511	TPK1	0.730805	0.0568187	0.464899	0.0672751	0.116296	1.82386e-15	1.42993e-14	16	35	23	A2	Muscle. skeletal (STARNET)	EpiXcan	0.994266	starnet_sklm	0.999981
2348	ENSG00000136104	RNASEH2B	0.730502	0.0316511	0.465084	0.202215	0.531999	2.2099e-96	2.42562e-94	33	112	39	A2	Muscle. skeletal (STARNET)	EpiXcan	0.994266	starnet_sklm	0.999981
2349	ENSG00000136874	STX17	-0.730476	-0.182848	0.465099	0.0117831	0.0440582	1.96411e-06	7.44098e-06	15	29	19	A2	Muscle. skeletal (STARNET)	EpiXcan	0.994266	starnet_sklm	0.999981
2350	ENSG00000198315	ZKSCAN8	0.730326	0.104852	0.465191	0.0260164	0.0689205	2.19255e-09	1.10496e-08	16	33	20	A2	Muscle. skeletal (STARNET)	EpiXcan	0.994266	starnet_sklm	0.999981
2351	ENSG00000179152	TCAIM	0.730312	0.147305	0.4652	0.0122803	0.0625902	1.02793e-08	4.87247e-08	15	24	22	A2	Muscle. skeletal (STARNET)	EpiXcan	0.994266	starnet_sklm	0.999981
2352	ENSG00000104324	CPQ	0.729912	0.0590511	0.465444	0.045408	0.0678889	3.09276e-09	1.53598e-08	26	50	35	A2	Muscle. skeletal (STARNET)	EpiXcan	0.994266	starnet_sklm	0.999981
2353	ENSG00000162961	DPY30	0.729593	0.0909955	0.465639	0.0409144	0.101917	6.05596e-14	4.30502e-13	22	35	23	A2	Muscle. skeletal (STARNET)	EpiXcan	0.994266	starnet_sklm	0.999981
2354	ENSG00000130699	TAF4	0.729489	0.105616	0.465703	0.0195617	0.0156726	0.00509837	0.0130838	47	89	57	A2	Muscle. skeletal (STARNET)	EpiXcan	0.994266	starnet_sklm	0.999981
2355	ENSG00000264151	AC090403.1	-0.729078	-0.0623972	0.465954	0.0740996	0.14965	9.4361e-20	9.53493e-19	19	27	22	A2	Muscle. skeletal (STARNET)	EpiXcan	0.994266	starnet_sklm	0.999981
2356	ENSG00000073712	FERMT2	-0.728881	-0.135446	0.466074	0.0178772	0.0710156	1.11226e-09	5.75595e-09	11	24	20	A2	Muscle. skeletal (STARNET)	EpiXcan	0.994266	starnet_sklm	0.999981
2357	ENSG00000152465	NMT2	-0.728444	-0.052948	0.466342	0.0838799	0.0989296	2.81463e-13	1.92644e-12	40	56	46	A2	Muscle. skeletal (STARNET)	EpiXcan	0.994266	starnet_sklm	0.999981
2358	ENSG00000122756	CNTFR	-0.727778	-0.0925121	0.466749	0.0176421	0.0109086	0.0186046	0.0445437	22	45	26	A2	Muscle. skeletal (STARNET)	EpiXcan	0.994266	starnet_sklm	0.999981
2359	ENSG00000224982	TMEM233	0.727229	0.117351	0.467086	0.0253957	0.0794425	1.19701e-10	6.69832e-10	15	30	17	A2	Muscle. skeletal (STARNET)	EpiXcan	0.994266	starnet_sklm	0.999981
2360	ENSG00000242247	ARFGAP3	0.727054	0.0709588	0.467193	0.0181343	0.0846382	1.37577e-11	8.31301e-11	16	64	22	A2	Muscle. skeletal (STARNET)	EpiXcan	0.994266	starnet_sklm	0.999981
2361	ENSG00000125779	PANK2	-0.726712	-0.2678	0.467402	0.00485563	0.0194651	0.0017544	0.00475094	5	9	7	A2	Muscle. skeletal (STARNET)	EpiXcan	0.994266	starnet_sklm	0.999981
2362	ENSG00000085377	PREP	-0.726601	-0.0583626	0.467471	0.0791432	0.156625	9.76399e-21	1.04022e-19	14	29	19	A2	Muscle. skeletal (STARNET)	EpiXcan	0.994266	starnet_sklm	0.999981
2363	ENSG00000163002	NUP35	0.726553	0.239926	0.4675	0.00341612	0.0333551	3.35695e-05	0.000110397	1	6	5	A2	Muscle. skeletal (STARNET)	EpiXcan	0.994266	starnet_sklm	0.999981
2364	ENSG00000174307	PHLDA3	0.725617	0.110221	0.468073	0.0409644	0.0916467	2.86255e-12	1.82459e-11	14	25	17	A2	Muscle. skeletal (STARNET)	EpiXcan	0.994266	starnet_sklm	0.999981
2365	ENSG00000136842	TMOD1	0.725305	0.063747	0.468265	0.0512322	0.0478475	6.34778e-07	2.54678e-06	36	80	42	A2	Muscle. skeletal (STARNET)	EpiXcan	0.994266	starnet_sklm	0.999981
2366	ENSG00000188295	ZNF669	-0.725112	-0.198518	0.468383	0.00426772	0.162661	1.86702e-21	2.07786e-20	26	62	33	A2	Muscle. skeletal (STARNET)	EpiXcan	0.994266	starnet_sklm	0.999981
2367	ENSG00000117748	RPA2	-0.724264	-0.0295148	0.468904	0.294179	0.397681	7.43346e-62	3.47398e-60	15	104	17	A2	Muscle. skeletal (STARNET)	EpiXcan	0.994266	starnet_sklm	0.999981
2368	ENSG00000074219	TEAD2	-0.723501	-0.067358	0.469372	0.0491748	0.122877	2.38303e-16	1.98128e-15	24	43	29	A2	Muscle. skeletal (STARNET)	EpiXcan	0.994266	starnet_sklm	0.999981
2369	ENSG00000100347	SAMM50	0.722584	0.134166	0.469935	0.0128353	0.0771669	1.02513e-10	5.76619e-10	3	16	4	A2	Muscle. skeletal (STARNET)	EpiXcan	0.994266	starnet_sklm	0.999981
2370	ENSG00000107829	FBXW4	-0.722531	-0.0690428	0.469968	0.0454745	0.0521291	2.31264e-07	9.67767e-07	56	75	64	A2	Muscle. skeletal (STARNET)	EpiXcan	0.994266	starnet_sklm	0.999981
2371	ENSG00000139842	CUL4A	0.722429	0.104876	0.470031	0.0360887	0.0288406	0.000139761	0.000427209	40	56	53	A2	Muscle. skeletal (STARNET)	EpiXcan	0.994266	starnet_sklm	0.999981
2372	ENSG00000157510	AFAP1L1	-0.722381	-0.0782974	0.47006	0.0515852	0.302493	2.12886e-43	5.62244e-42	9	16	11	A2	Muscle. skeletal (STARNET)	EpiXcan	0.994266	starnet_sklm	0.999981
2373	ENSG00000198768	APCDD1L	-0.722139	-0.0653729	0.470209	0.0925563	0.186507	7.03662e-25	9.32294e-24	31	76	42	A2	Muscle. skeletal (STARNET)	EpiXcan	0.994266	starnet_sklm	0.999981
2374	ENSG00000130803	ZNF317	0.721832	0.082324	0.470398	0.0418401	0.0657193	5.75692e-09	2.79491e-08	27	37	29	A2	Muscle. skeletal (STARNET)	EpiXcan	0.994266	starnet_sklm	0.999981
2375	ENSG00000214087	ARL16	0.72136	0.0415163	0.470688	0.158898	0.273444	2.30856e-38	5.1053e-37	17	21	18	A2	Muscle. skeletal (STARNET)	EpiXcan	0.994266	starnet_sklm	0.999981
2376	ENSG00000075240	GRAMD4	-0.721149	-0.0575823	0.470818	0.0391278	0.0370255	1.4016e-05	4.81447e-05	23	31	25	A2	Muscle. skeletal (STARNET)	EpiXcan	0.994266	starnet_sklm	0.999981
2377	ENSG00000164978	NUDT2	-0.720991	-0.0209113	0.470915	0.440884	0.744889	4.09261e-185	2.57705e-182	52	72	61	A2	Muscle. skeletal (STARNET)	EpiXcan	0.994266	starnet_sklm	0.999981
2378	ENSG00000175895	PLEKHF2	0.72074	0.0668212	0.47107	0.0611768	0.0969083	5.34596e-13	3.59725e-12	25	31	27	A2	Muscle. skeletal (STARNET)	EpiXcan	0.994266	starnet_sklm	0.999981
2379	ENSG00000242282	AC108488.1	-0.720091	-0.0713837	0.471469	0.0239364	0.0464734	1.07557e-06	4.19432e-06	8	13	10	A2	Muscle. skeletal (STARNET)	EpiXcan	0.994266	starnet_sklm	0.999981
2380	ENSG00000112357	PEX7	-0.720039	-0.0297951	0.471501	0.269189	0.331485	3.10219e-49	9.71585e-48	49	110	54	A2	Muscle. skeletal (STARNET)	EpiXcan	0.994266	starnet_sklm	0.999981
2381	ENSG00000186335	SLC36A2	-0.719773	-0.0773934	0.471665	0.0559836	0.0756636	2.12302e-10	1.1662e-09	23	65	29	A2	Muscle. skeletal (STARNET)	EpiXcan	0.994266	starnet_sklm	0.999981
2382	ENSG00000138395	CDK15	-0.719746	-0.132617	0.471681	0.0135528	0.0296103	0.00010121	0.000314268	12	19	12	A2	Muscle. skeletal (STARNET)	EpiXcan	0.994266	starnet_sklm	0.999981
2383	ENSG00000136273	HUS1	-0.719729	-0.109882	0.471692	0.0217662	0.016915	0.00348675	0.00910621	35	69	43	A2	Muscle. skeletal (STARNET)	EpiXcan	0.994266	starnet_sklm	0.999981
2384	ENSG00000111269	CREBL2	-0.719459	-0.165153	0.471858	0.0117107	0.0341871	2.61709e-05	8.729e-05	12	17	14	A2	Muscle. skeletal (STARNET)	EpiXcan	0.994266	starnet_sklm	0.999981
2385	ENSG00000203778	FAM229B	0.719044	0.124578	0.472114	0.0214399	0.0438308	1.93939e-06	7.35664e-06	22	34	26	A2	Muscle. skeletal (STARNET)	EpiXcan	0.994266	starnet_sklm	0.999981
2386	ENSG00000171621	SPSB1	0.719035	0.103378	0.472119	0.0494507	0.0116452	0.0156791	0.0378958	60	82	74	A2	Muscle. skeletal (STARNET)	EpiXcan	0.994266	starnet_sklm	0.999981
2387	ENSG00000125898	FAM110A	-0.719006	-0.262457	0.472137	0.00500086	0.0307785	8.0662e-05	0.000253491	12	15	14	A2	Muscle. skeletal (STARNET)	EpiXcan	0.994266	starnet_sklm	0.999981
2388	ENSG00000255436	Z95704.2	0.718685	0.115385	0.472335	0.0139329	0.0121379	0.0124992	0.0306184	6	9	9	A2	Muscle. skeletal (STARNET)	EpiXcan	0.994266	starnet_sklm	0.999981
2389	ENSG00000186281	GPAT2	-0.718592	-0.0469468	0.472393	0.203902	0.301463	3.6426e-43	9.51529e-42	25	57	27	A2	Muscle. skeletal (STARNET)	EpiXcan	0.994266	starnet_sklm	0.999981
2390	ENSG00000163157	TMOD4	-0.718093	-0.139111	0.4727	0.00802924	0.0451908	1.2657e-06	4.88479e-06	1	1	1	A2	Muscle. skeletal (STARNET)	EpiXcan	0.994266	starnet_sklm	0.999981
2391	ENSG00000183172	SMDT1	-0.718032	-0.0467736	0.472738	0.109501	0.282114	1.35132e-39	3.15766e-38	16	26	22	A2	Muscle. skeletal (STARNET)	EpiXcan	0.994266	starnet_sklm	0.999981
2392	ENSG00000197128	ZNF772	0.717948	0.120661	0.472789	0.0121223	0.0141378	0.0078268	0.0196722	19	58	31	A2	Muscle. skeletal (STARNET)	EpiXcan	0.994266	starnet_sklm	0.999981
2393	ENSG00000226328	NUP50-AS1	0.717712	0.0745026	0.472935	0.0473318	0.215593	1.2355e-29	1.98944e-28	30	62	42	A2	Muscle. skeletal (STARNET)	EpiXcan	0.994266	starnet_sklm	0.999981
2394	ENSG00000138772	ANXA3	0.717707	0.0761824	0.472938	0.0330274	0.0532789	1.54692e-07	6.57222e-07	22	35	26	A2	Muscle. skeletal (STARNET)	EpiXcan	0.994266	starnet_sklm	0.999981
2395	ENSG00000134375	TIMM17A	-0.717306	-0.0865649	0.473185	0.0445531	0.111276	8.66131e-15	6.53367e-14	7	11	8	A2	Muscle. skeletal (STARNET)	EpiXcan	0.994266	starnet_sklm	0.999981
2396	ENSG00000167766	ZNF83	0.71721	0.0542984	0.473244	0.147859	0.314055	2.34944e-46	6.78953e-45	53	102	68	A2	Muscle. skeletal (STARNET)	EpiXcan	0.994266	starnet_sklm	0.999981
2397	ENSG00000177951	BET1L	-0.716953	-0.0456098	0.473403	0.146296	0.185014	1.2546e-24	1.64045e-23	78	110	101	A2	Muscle. skeletal (STARNET)	EpiXcan	0.994266	starnet_sklm	0.999981
2398	ENSG00000175137	SH3BP5L	-0.716414	-0.287825	0.473736	0.00629536	0.0149188	0.00625999	0.0159113	7	16	10	A2	Muscle. skeletal (STARNET)	EpiXcan	0.994266	starnet_sklm	0.999981
2399	ENSG00000168175	MAPK1IP1L	-0.716305	-0.153501	0.473803	0.00749946	0.0198444	0.00154672	0.00421237	12	44	13	A2	Muscle. skeletal (STARNET)	EpiXcan	0.994266	starnet_sklm	0.999981
2400	ENSG00000142279	WTIP	-0.716265	-0.132314	0.473828	0.0166515	0.0491601	4.9723e-07	2.01862e-06	4	9	4	A2	Muscle. skeletal (STARNET)	EpiXcan	0.994266	starnet_sklm	0.999981
2401	ENSG00000163902	RPN1	-0.715929	-0.0757734	0.474035	0.0277063	0.0197282	0.00168604	0.00457411	20	26	20	A2	Muscle. skeletal (STARNET)	EpiXcan	0.994266	starnet_sklm	0.999981
2402	ENSG00000269893	SNHG8	0.715831	0.0194043	0.474096	0.423078	0.572644	2.4757e-110	3.5261e-108	23	38	25	A2	Muscle. skeletal (STARNET)	EpiXcan	0.994266	starnet_sklm	0.999981
2403	ENSG00000141580	WDR45B	-0.715187	-0.227905	0.474493	0.00771594	0.0301581	9.29544e-05	0.000290064	5	21	7	A2	Muscle. skeletal (STARNET)	EpiXcan	0.994266	starnet_sklm	0.999981
2404	ENSG00000168386	FILIP1L	0.715162	0.113835	0.474509	0.0314578	0.0595522	2.13811e-08	9.82348e-08	9	15	11	A2	Muscle. skeletal (STARNET)	EpiXcan	0.994266	starnet_sklm	0.999981
2405	ENSG00000184047	DIABLO	-0.71319	-0.153598	0.475728	0.0169505	0.0294547	0.000115172	0.000355683	15	35	21	A2	Muscle. skeletal (STARNET)	EpiXcan	0.994266	starnet_sklm	0.999981
2406	ENSG00000113209	PCDHB5	0.713172	0.127967	0.475739	0.0234946	0.0300066	9.44437e-05	0.000294251	26	36	29	A2	Muscle. skeletal (STARNET)	EpiXcan	0.994266	starnet_sklm	0.999981
2407	ENSG00000129244	ATP1B2	-0.713051	-0.300676	0.475814	0.00433812	0.0116966	0.0155956	0.037717	2	4	3	A2	Muscle. skeletal (STARNET)	EpiXcan	0.994266	starnet_sklm	0.999981
2408	ENSG00000107862	GBF1	0.7124	0.154406	0.476217	0.00585635	0.0330675	4.46943e-05	0.000144754	6	23	7	A2	Muscle. skeletal (STARNET)	EpiXcan	0.994266	starnet_sklm	0.999981
2409	ENSG00000005100	DHX33	0.712235	0.132983	0.476319	0.00926967	0.0221146	0.000793457	0.00222786	15	22	18	A2	Muscle. skeletal (STARNET)	EpiXcan	0.994266	starnet_sklm	0.999981
2410	ENSG00000162600	OMA1	0.711875	0.110768	0.476542	0.00989918	0.0352134	2.28249e-05	7.67072e-05	12	19	17	A2	Muscle. skeletal (STARNET)	EpiXcan	0.994266	starnet_sklm	0.999981
2411	ENSG00000258675	LINC02308	-0.71162	-1.97167	0.4767	8.59415e-05	0.0219066	0.000926183	0.00258295	1	26	2	A2	Muscle. skeletal (STARNET)	EpiXcan	0.994266	starnet_sklm	0.999981
2412	ENSG00000196139	AKR1C3	-0.711614	-0.0862953	0.476704	0.0496776	0.188828	1.71443e-25	2.33349e-24	18	41	25	A2	Muscle. skeletal (STARNET)	EpiXcan	0.994266	starnet_sklm	0.999981
2413	ENSG00000159363	ATP13A2	0.711521	0.0598816	0.476762	0.0297615	0.0411312	2.91116e-06	1.08064e-05	12	21	13	A2	Muscle. skeletal (STARNET)	EpiXcan	0.994266	starnet_sklm	0.999981
2414	ENSG00000084092	NOA1	0.711179	0.199781	0.476973	0.00634529	0.0730089	5.19667e-10	2.76693e-09	11	13	12	A2	Muscle. skeletal (STARNET)	EpiXcan	0.994266	starnet_sklm	0.999981
2415	ENSG00000103381	CPPED1	0.710643	0.148428	0.477306	0.0142032	0.0756982	1.05565e-10	5.93508e-10	9	13	13	A2	Muscle. skeletal (STARNET)	EpiXcan	0.994266	starnet_sklm	0.999981
2416	ENSG00000111237	VPS29	-0.710637	-0.109109	0.477309	0.0233989	0.0872004	6.89349e-12	4.26882e-11	13	17	15	A2	Muscle. skeletal (STARNET)	EpiXcan	0.994266	starnet_sklm	0.999981
2417	ENSG00000160072	ATAD3B	0.710192	0.053313	0.477585	0.0813765	0.135789	5.35152e-18	4.92505e-17	27	83	40	A2	Muscle. skeletal (STARNET)	EpiXcan	0.994266	starnet_sklm	0.999981
2418	ENSG00000113522	RAD50	0.710151	0.21054	0.477611	0.0110731	0.0793575	7.48761e-11	4.25567e-10	7	21	8	A2	Muscle. skeletal (STARNET)	EpiXcan	0.994266	starnet_sklm	0.999981
2419	ENSG00000184983	NDUFA6	-0.709959	-0.0612378	0.477729	0.0744066	0.0974061	5.20052e-13	3.50494e-12	41	90	53	A2	Muscle. skeletal (STARNET)	EpiXcan	0.994266	starnet_sklm	0.999981
2420	ENSG00000205339	IPO7	-0.709942	-0.192174	0.47774	0.0175163	0.0264955	0.000231403	0.000691434	17	25	21	A2	Muscle. skeletal (STARNET)	EpiXcan	0.994266	starnet_sklm	0.999981
2421	ENSG00000175701	LINC00116	0.709678	0.0668358	0.477904	0.0633759	0.0327448	4.26599e-05	0.000138616	39	72	48	A2	Muscle. skeletal (STARNET)	EpiXcan	0.994266	starnet_sklm	0.999981
2422	ENSG00000145794	MEGF10	0.709165	0.145941	0.478222	0.0152432	0.0312675	6.13612e-05	0.000194987	21	31	23	A2	Muscle. skeletal (STARNET)	EpiXcan	0.994266	starnet_sklm	0.999981
2423	ENSG00000108395	TRIM37	-0.707662	-0.0493854	0.479155	0.115248	0.262452	2.69265e-36	5.5257e-35	22	44	31	A2	Muscle. skeletal (STARNET)	EpiXcan	0.994266	starnet_sklm	0.999981
2424	ENSG00000183114	FAM43B	0.706649	0.103063	0.479784	0.0259313	0.0281313	0.000139758	0.000427209	24	33	27	A2	Muscle. skeletal (STARNET)	EpiXcan	0.994266	starnet_sklm	0.999981
2425	ENSG00000087008	ACOX3	-0.706231	-0.0728791	0.480044	0.0448048	0.0716908	9.14266e-10	4.76325e-09	34	47	46	A2	Muscle. skeletal (STARNET)	EpiXcan	0.994266	starnet_sklm	0.999981
2426	ENSG00000106049	HIBADH	-0.706004	-0.0644445	0.480186	0.0555004	0.155805	1.91866e-20	1.99434e-19	24	45	32	A2	Muscle. skeletal (STARNET)	EpiXcan	0.994266	starnet_sklm	0.999981
2427	ENSG00000184014	DENND5A	-0.705835	-0.0758524	0.480291	0.0348168	0.0850551	1.19541e-11	7.27091e-11	20	34	23	A2	Muscle. skeletal (STARNET)	EpiXcan	0.994266	starnet_sklm	0.999981
2428	ENSG00000002822	MAD1L1	-0.705386	-0.205247	0.48057	0.0089467	0.0587841	3.80283e-08	1.70913e-07	16	34	21	A2	Muscle. skeletal (STARNET)	EpiXcan	0.994266	starnet_sklm	0.999981
2429	ENSG00000172458	IL17D	-0.705258	-0.0896536	0.48065	0.0390372	0.120677	5.65419e-16	4.59869e-15	20	31	28	A2	Muscle. skeletal (STARNET)	EpiXcan	0.994266	starnet_sklm	0.999981
2430	ENSG00000151276	MAGI1	0.705038	0.0383764	0.480787	0.24665	0.357694	3.38226e-53	1.21518e-51	32	84	42	A2	Muscle. skeletal (STARNET)	EpiXcan	0.994266	starnet_sklm	0.999981
2431	ENSG00000140943	MBTPS1	0.704952	0.0596356	0.48084	0.0626451	0.133111	1.51788e-17	1.35725e-16	22	79	34	A2	Muscle. skeletal (STARNET)	EpiXcan	0.994266	starnet_sklm	0.999981
2432	ENSG00000148429	USP6NL	-0.703975	-0.174957	0.481448	0.0223008	0.0171143	0.00335125	0.0087753	25	46	31	A2	Muscle. skeletal (STARNET)	EpiXcan	0.994266	starnet_sklm	0.999981
2433	ENSG00000166881	NEMP1	-0.70374	-0.0393635	0.481595	0.106385	0.103185	8.32598e-14	5.88028e-13	44	57	50	A2	Muscle. skeletal (STARNET)	EpiXcan	0.994266	starnet_sklm	0.999981
2434	ENSG00000085788	DDHD2	-0.703297	-0.0751797	0.481871	0.0194944	0.0476693	7.25698e-07	2.88639e-06	15	21	17	A2	Muscle. skeletal (STARNET)	EpiXcan	0.994266	starnet_sklm	0.999981
2435	ENSG00000118894	EEF2KMT	0.702652	0.149242	0.482273	0.0221935	0.0706116	1.20326e-09	6.20776e-09	10	13	11	A2	Muscle. skeletal (STARNET)	EpiXcan	0.994266	starnet_sklm	0.999981
2436	ENSG00000144647	POMGNT2	0.702318	0.126387	0.482481	0.0188954	0.0157803	0.00497937	0.0127977	16	45	19	A2	Muscle. skeletal (STARNET)	EpiXcan	0.994266	starnet_sklm	0.999981
2437	ENSG00000136628	EPRS	0.702218	0.196731	0.482543	0.0114186	0.0356518	1.97058e-05	6.6693e-05	9	10	10	A2	Muscle. skeletal (STARNET)	EpiXcan	0.994266	starnet_sklm	0.999981
2438	ENSG00000112306	RPS12	0.701827	0.0410698	0.482787	0.0208213	0.0170818	0.00341162	0.00891972	34	44	43	A2	Muscle. skeletal (STARNET)	EpiXcan	0.994266	starnet_sklm	0.999981
2439	ENSG00000163913	IFT122	0.701173	0.0329358	0.483195	0.105212	0.150498	1.7539e-20	1.82785e-19	19	27	22	A2	Muscle. skeletal (STARNET)	EpiXcan	0.994266	starnet_sklm	0.999981
2440	ENSG00000196476	C20orf96	-0.701028	-0.172665	0.483286	0.0100952	0.0308385	8.10327e-05	0.000254589	4	6	5	A2	Muscle. skeletal (STARNET)	EpiXcan	0.994266	starnet_sklm	0.999981
2441	ENSG00000114166	KAT2B	0.700419	0.0821514	0.483666	0.0469958	0.0737668	5.20633e-10	2.77084e-09	42	64	45	A2	Muscle. skeletal (STARNET)	EpiXcan	0.994266	starnet_sklm	0.999981
2442	ENSG00000169914	OTUD3	-0.699661	-0.0491153	0.484139	0.0763034	0.0966745	6.33631e-13	4.2327e-12	23	34	30	A2	Muscle. skeletal (STARNET)	EpiXcan	0.994266	starnet_sklm	0.999981
2443	ENSG00000196730	DAPK1	0.699221	0.0442649	0.484414	0.0967305	0.119415	1.08742e-15	8.66748e-15	39	58	46	A2	Muscle. skeletal (STARNET)	EpiXcan	0.994266	starnet_sklm	0.999981
2444	ENSG00000124177	CHD6	0.698812	0.195579	0.48467	0.00439585	0.0223444	0.0007498	0.00211023	3	5	3	A2	Muscle. skeletal (STARNET)	EpiXcan	0.994266	starnet_sklm	0.999981
2445	ENSG00000020129	NCDN	0.698502	0.132813	0.484863	0.015797	0.0179343	0.00271749	0.00718816	18	30	21	A2	Muscle. skeletal (STARNET)	EpiXcan	0.994266	starnet_sklm	0.999981
2446	ENSG00000171574	ZNF584	-0.698176	-0.0600588	0.485067	0.0619022	0.26791	3.47441e-37	7.40961e-36	25	43	33	A2	Muscle. skeletal (STARNET)	EpiXcan	0.994266	starnet_sklm	0.999981
2447	ENSG00000149294	NCAM1	0.697788	0.0498129	0.48531	0.0989774	0.166536	6.82912e-22	7.75912e-21	52	70	60	A2	Muscle. skeletal (STARNET)	EpiXcan	0.994266	starnet_sklm	0.999981
2448	ENSG00000111912	NCOA7	-0.697129	-0.156597	0.485722	0.00695155	0.0267701	0.00023632	0.000705597	6	13	6	A2	Muscle. skeletal (STARNET)	EpiXcan	0.994266	starnet_sklm	0.999981
2449	ENSG00000140848	CPNE2	-0.696595	-0.111207	0.486056	0.00973841	0.0568375	4.53391e-08	2.021e-07	4	52	5	A2	Muscle. skeletal (STARNET)	EpiXcan	0.994266	starnet_sklm	0.999981
2450	ENSG00000246695	RASSF8-AS1	0.696499	0.1809	0.486117	0.00994027	0.0152888	0.00563347	0.014383	23	36	34	A2	Muscle. skeletal (STARNET)	EpiXcan	0.994266	starnet_sklm	0.999981
2451	ENSG00000137843	PAK6	0.696357	0.107624	0.486205	0.0366303	0.017429	0.00286492	0.00755808	27	33	33	A2	Muscle. skeletal (STARNET)	EpiXcan	0.994266	starnet_sklm	0.999981
2452	ENSG00000079337	RAPGEF3	-0.696292	-0.0982448	0.486246	0.0349677	0.0327912	3.45643e-05	0.000113419	28	50	36	A2	Muscle. skeletal (STARNET)	EpiXcan	0.994266	starnet_sklm	0.999981
2453	ENSG00000100336	APOL4	0.696142	0.0353269	0.48634	0.256932	0.449487	5.43843e-74	3.61474e-72	12	37	16	A2	Muscle. skeletal (STARNET)	EpiXcan	0.994266	starnet_sklm	0.999981
2454	ENSG00000162910	MRPL55	0.694873	0.125494	0.487135	0.00901124	0.019576	0.00174695	0.0047329	9	25	12	A2	Muscle. skeletal (STARNET)	EpiXcan	0.994266	starnet_sklm	0.999981
2455	ENSG00000113269	RNF130	-0.694835	-0.0725021	0.487159	0.0785577	0.119319	9.34873e-16	7.48649e-15	25	76	34	A2	Muscle. skeletal (STARNET)	EpiXcan	0.994266	starnet_sklm	0.999981
2456	ENSG00000104738	MCM4	-0.694703	-0.139325	0.487242	0.0268427	0.0713327	5.08386e-10	2.71009e-09	6	14	7	A2	Muscle. skeletal (STARNET)	EpiXcan	0.994266	starnet_sklm	0.999981
2457	ENSG00000108523	RNF167	-0.693686	-0.118598	0.487879	0.0574253	0.0514549	2.53219e-07	1.05668e-06	47	60	51	A2	Muscle. skeletal (STARNET)	EpiXcan	0.994266	starnet_sklm	0.999981
2458	ENSG00000167107	ACSF2	0.693214	0.157455	0.488175	0.0119826	0.0220699	0.000897291	0.00250822	7	9	8	A2	Muscle. skeletal (STARNET)	EpiXcan	0.994266	starnet_sklm	0.999981
2459	ENSG00000095383	TBC1D2	0.693048	0.0808866	0.488279	0.0234816	0.0446557	1.84742e-06	7.02338e-06	25	33	31	A2	Muscle. skeletal (STARNET)	EpiXcan	0.994266	starnet_sklm	0.999981
2460	ENSG00000187954	CYHR1	-0.692989	-0.10729	0.488317	0.022859	0.0498975	4.1963e-07	1.71464e-06	15	21	17	A2	Muscle. skeletal (STARNET)	EpiXcan	0.994266	starnet_sklm	0.999981
2461	ENSG00000100372	SLC25A17	0.692642	0.0862736	0.488534	0.0179518	0.0320328	5.85886e-05	0.000186722	18	34	22	A2	Muscle. skeletal (STARNET)	EpiXcan	0.994266	starnet_sklm	0.999981
2462	ENSG00000164236	ANKRD33B	-0.692634	-0.0440801	0.488539	0.132884	0.183168	3.07812e-24	3.94289e-23	24	40	25	A2	Muscle. skeletal (STARNET)	EpiXcan	0.994266	starnet_sklm	0.999981
2463	ENSG00000151338	MIPOL1	-0.692474	-0.353637	0.488639	0.0028733	0.0171099	0.00320016	0.00839989	3	15	4	A2	Muscle. skeletal (STARNET)	EpiXcan	0.994266	starnet_sklm	0.999981
2464	ENSG00000129317	PUS7L	0.692305	0.0498436	0.488746	0.0701006	0.13216	1.1997e-17	1.08163e-16	26	46	30	A2	Muscle. skeletal (STARNET)	EpiXcan	0.994266	starnet_sklm	0.999981
2465	ENSG00000138175	ARL3	0.69089	0.0613465	0.489635	0.0818252	0.226457	5.4764e-31	9.2804e-30	19	32	24	A2	Muscle. skeletal (STARNET)	EpiXcan	0.994266	starnet_sklm	0.999981
2466	ENSG00000119408	NEK6	-0.690882	-0.0773212	0.48964	0.00557526	0.0354603	2.22942e-05	7.49658e-05	17	42	25	A2	Muscle. skeletal (STARNET)	EpiXcan	0.994266	starnet_sklm	0.999981
2467	ENSG00000110435	PDHX	0.690854	0.0549828	0.489657	0.065168	0.126613	6.95914e-17	6.01584e-16	16	20	16	A2	Muscle. skeletal (STARNET)	EpiXcan	0.994266	starnet_sklm	0.999981
2468	ENSG00000114770	ABCC5	0.69069	0.14588	0.489761	0.00925248	0.0133806	0.00975826	0.0242316	17	47	23	A2	Muscle. skeletal (STARNET)	EpiXcan	0.994266	starnet_sklm	0.999981
2469	ENSG00000189129	PLAC9	-0.690023	-0.0185274	0.49018	0.106276	0.130686	3.27973e-17	2.87253e-16	47	79	55	A2	Muscle. skeletal (STARNET)	EpiXcan	0.994266	starnet_sklm	0.999981
2470	ENSG00000181585	TMIE	0.689712	0.0379	0.490375	0.0387402	0.0546665	1.10777e-07	4.76909e-07	15	28	16	A2	Muscle. skeletal (STARNET)	EpiXcan	0.994266	starnet_sklm	0.999981
2471	ENSG00000135926	TMBIM1	0.689346	0.0214536	0.490606	0.345357	0.428705	2.46859e-68	1.39973e-66	40	63	46	A2	Muscle. skeletal (STARNET)	EpiXcan	0.994266	starnet_sklm	0.999981
2472	ENSG00000149328	GLB1L2	0.689174	0.456102	0.490714	0.0016589	0.394642	4.60348e-61	2.09415e-59	8	48	18	A2	Muscle. skeletal (STARNET)	EpiXcan	0.994266	starnet_sklm	0.999981
2473	ENSG00000105270	CLIP3	-0.688795	-0.0693537	0.490952	0.0258565	0.0121288	0.0140968	0.0342863	33	54	41	A2	Muscle. skeletal (STARNET)	EpiXcan	0.994266	starnet_sklm	0.999981
2474	ENSG00000154845	PPP4R1	0.68861	0.18361	0.491069	0.0121566	0.0476184	7.40945e-07	2.94312e-06	17	24	22	A2	Muscle. skeletal (STARNET)	EpiXcan	0.994266	starnet_sklm	0.999981
2475	ENSG00000165271	NOL6	-0.688366	-0.0697883	0.491222	0.0545795	0.175027	2.40067e-23	2.94883e-22	8	17	11	A2	Muscle. skeletal (STARNET)	EpiXcan	0.994266	starnet_sklm	0.999981
2476	ENSG00000178935	ZNF552	-0.687893	-0.20066	0.49152	0.00550793	0.0402268	6.19469e-06	2.21366e-05	3	8	6	A2	Muscle. skeletal (STARNET)	EpiXcan	0.994266	starnet_sklm	0.999981
2477	ENSG00000158669	GPAT4	-0.687632	-0.150486	0.491684	0.00742077	0.0119966	0.0140075	0.034083	13	29	17	A2	Muscle. skeletal (STARNET)	EpiXcan	0.994266	starnet_sklm	0.999981
2478	ENSG00000178927	C17orf62	-0.687564	-0.242672	0.491727	0.0030198	0.0289208	0.000117407	0.000361931	3	9	5	A2	Muscle. skeletal (STARNET)	EpiXcan	0.994266	starnet_sklm	0.999981
2479	ENSG00000109576	AADAT	-0.687288	-0.152857	0.491901	0.0157227	0.0112222	0.0164566	0.0396628	4	14	5	A2	Muscle. skeletal (STARNET)	EpiXcan	0.994266	starnet_sklm	0.999981
2480	ENSG00000126746	ZNF384	-0.687229	-0.0372266	0.491939	0.195633	0.233903	1.07806e-32	1.95423e-31	32	89	37	A2	Muscle. skeletal (STARNET)	EpiXcan	0.994266	starnet_sklm	0.999981
2481	ENSG00000141526	SLC16A3	-0.687166	-0.0375004	0.491978	0.24308	0.465256	1.08784e-77	7.9846e-76	59	101	77	A2	Muscle. skeletal (STARNET)	EpiXcan	0.994266	starnet_sklm	0.999981
2482	ENSG00000047579	DTNBP1	-0.686822	-0.0813519	0.492195	0.031826	0.0761669	1.3881e-10	7.73148e-10	10	17	15	A2	Muscle. skeletal (STARNET)	EpiXcan	0.994266	starnet_sklm	0.999981
2483	ENSG00000049245	VAMP3	-0.686298	-0.0624122	0.492525	0.0539088	0.140199	2.05674e-18	1.9345e-17	14	34	20	A2	Muscle. skeletal (STARNET)	EpiXcan	0.994266	starnet_sklm	0.999981
2484	ENSG00000163125	RPRD2	-0.685657	-0.198765	0.49293	0.00910521	0.0376268	1.15084e-05	3.99555e-05	28	41	35	A2	Muscle. skeletal (STARNET)	EpiXcan	0.994266	starnet_sklm	0.999981
2485	ENSG00000112619	PRPH2	-0.685563	-0.025849	0.492988	0.268941	0.430017	9.67628e-70	5.61976e-68	16	39	20	A2	Muscle. skeletal (STARNET)	EpiXcan	0.994266	starnet_sklm	0.999981
2486	ENSG00000249936	RAC1P2	0.685507	0.180658	0.493024	0.00512021	0.0261963	0.000245849	0.000732771	4	4	4	A2	Muscle. skeletal (STARNET)	EpiXcan	0.994266	starnet_sklm	0.999981
2487	ENSG00000003137	CYP26B1	-0.68509	-0.0867341	0.493287	0.0501768	0.0704511	1.32164e-09	6.80381e-09	39	47	44	A2	Muscle. skeletal (STARNET)	EpiXcan	0.994266	starnet_sklm	0.999981
2488	ENSG00000150477	KIAA1328	-0.684539	-0.207371	0.493635	0.0048761	0.035691	2.02771e-05	6.84716e-05	4	5	5	A2	Muscle. skeletal (STARNET)	EpiXcan	0.994266	starnet_sklm	0.999981
2489	ENSG00000148154	UGCG	0.684319	0.111578	0.493773	0.022749	0.0235511	0.000562252	0.00160439	30	41	32	A2	Muscle. skeletal (STARNET)	EpiXcan	0.994266	starnet_sklm	0.999981
2490	ENSG00000173598	NUDT4	-0.684313	-0.207649	0.493778	0.00374534	0.0462247	1.21978e-06	4.71974e-06	15	19	19	A2	Muscle. skeletal (STARNET)	EpiXcan	0.994266	starnet_sklm	0.999981
2491	ENSG00000104863	LIN7B	-0.683822	-0.0401729	0.494088	0.107032	0.249203	6.45953e-35	1.26691e-33	8	15	11	A2	Muscle. skeletal (STARNET)	EpiXcan	0.994266	starnet_sklm	0.999981
2492	ENSG00000167840	ZNF232	0.683604	0.0431151	0.494225	0.117215	0.22353	1.11019e-30	1.86027e-29	35	83	45	A2	Muscle. skeletal (STARNET)	EpiXcan	0.994266	starnet_sklm	0.999981
2493	ENSG00000111186	WNT5B	-0.682833	-0.0851634	0.494713	0.056195	0.114683	3.83397e-15	2.95362e-14	9	25	13	A2	Muscle. skeletal (STARNET)	EpiXcan	0.994266	starnet_sklm	0.999981
2494	ENSG00000100395	L3MBTL2	-0.682813	-0.12244	0.494725	0.0188141	0.021965	0.000859796	0.00240735	15	26	19	A2	Muscle. skeletal (STARNET)	EpiXcan	0.994266	starnet_sklm	0.999981
2495	ENSG00000259081	AF111169.4	0.682268	0.144863	0.495069	0.0102683	0.0593493	2.71807e-08	1.23929e-07	23	43	31	A2	Muscle. skeletal (STARNET)	EpiXcan	0.994266	starnet_sklm	0.999981
2496	ENSG00000100065	CARD10	-0.681038	-0.0722888	0.495847	0.0634879	0.142107	6.53442e-19	6.3456e-18	3	15	3	A2	Muscle. skeletal (STARNET)	EpiXcan	0.994266	starnet_sklm	0.999981
2497	ENSG00000143171	RXRG	0.679957	0.0269773	0.496532	0.30328	0.425855	2.73453e-67	1.48709e-65	23	42	30	A2	Muscle. skeletal (STARNET)	EpiXcan	0.994266	starnet_sklm	0.999981
2498	ENSG00000163681	SLMAP	0.679565	0.134218	0.49678	0.00822172	0.0272365	0.000200465	0.000603058	6	8	7	A2	Muscle. skeletal (STARNET)	EpiXcan	0.994266	starnet_sklm	0.999981
2499	ENSG00000182179	UBA7	-0.679355	-0.0554138	0.496913	0.0512761	0.092279	2.759e-12	1.76234e-11	24	54	29	A2	Muscle. skeletal (STARNET)	EpiXcan	0.994266	starnet_sklm	0.999981
2500	ENSG00000176108	CHMP6	0.678355	0.0506129	0.497546	0.0709665	0.137467	5.58228e-18	5.12952e-17	12	21	13	A2	Muscle. skeletal (STARNET)	EpiXcan	0.994266	starnet_sklm	0.999981
2501	ENSG00000105520	PLPPR2	-0.677637	-0.0278122	0.498002	0.301467	0.439563	8.26644e-71	5.0459e-69	6	25	7	A2	Muscle. skeletal (STARNET)	EpiXcan	0.994266	starnet_sklm	0.999981
2502	ENSG00000071967	CYBRD1	-0.677361	-0.0463306	0.498177	0.0846096	0.138552	2.8283e-18	2.64151e-17	26	35	30	A2	Muscle. skeletal (STARNET)	EpiXcan	0.994266	starnet_sklm	0.999981
2503	ENSG00000101152	DNAJC5	0.677352	0.024788	0.498183	0.118306	0.0174184	0.00310997	0.00818111	115	166	134	A2	Muscle. skeletal (STARNET)	EpiXcan	0.994266	starnet_sklm	0.999981
2504	ENSG00000153936	HS2ST1	0.677018	0.0749004	0.498395	0.037557	0.0687119	1.69539e-09	8.64973e-09	15	21	15	A2	Muscle. skeletal (STARNET)	EpiXcan	0.994266	starnet_sklm	0.999981
2505	ENSG00000175920	DOK7	-0.67689	-0.0445261	0.498476	0.159097	0.262857	1.2902e-36	2.69859e-35	27	77	36	A2	Muscle. skeletal (STARNET)	EpiXcan	0.994266	starnet_sklm	0.999981
2506	ENSG00000173218	VANGL1	0.676617	0.0541123	0.498649	0.0685079	0.157458	9.93051e-21	1.05702e-19	9	24	12	A2	Muscle. skeletal (STARNET)	EpiXcan	0.994266	starnet_sklm	0.999981
2507	ENSG00000112419	PHACTR2	0.67658	0.064855	0.498672	0.0422253	0.111344	1.15437e-14	8.64258e-14	25	48	30	A2	Muscle. skeletal (STARNET)	EpiXcan	0.994266	starnet_sklm	0.999981
2508	ENSG00000130202	NECTIN2	0.676054	0.0593186	0.499006	0.0850949	0.351935	3.44773e-53	1.23499e-51	25	65	34	A2	Muscle. skeletal (STARNET)	EpiXcan	0.994266	starnet_sklm	0.999981
2509	ENSG00000100297	MCM5	-0.675571	-0.292171	0.499313	0.00244263	0.0166694	0.00372994	0.0097032	2	4	2	A2	Muscle. skeletal (STARNET)	EpiXcan	0.994266	starnet_sklm	0.999981
2510	ENSG00000273148	AL035563.1	-0.675559	-0.0841062	0.499321	0.0211137	0.0414793	4.0747e-06	1.48763e-05	8	10	9	A2	Muscle. skeletal (STARNET)	EpiXcan	0.994266	starnet_sklm	0.999981
2511	ENSG00000120370	GORAB	-0.675133	-0.0637961	0.499592	0.0331147	0.0150939	0.00594032	0.0151342	45	53	50	A2	Muscle. skeletal (STARNET)	EpiXcan	0.994266	starnet_sklm	0.999981
2512	ENSG00000215305	VPS16	-0.67485	-0.0430149	0.499771	0.195453	0.306096	6.20155e-44	1.67484e-42	44	55	53	A2	Muscle. skeletal (STARNET)	EpiXcan	0.994266	starnet_sklm	0.999981
2513	ENSG00000159720	ATP6V0D1	0.6747	0.044894	0.499866	0.0622055	0.0901785	5.12792e-12	3.20535e-11	17	45	20	A2	Muscle. skeletal (STARNET)	EpiXcan	0.994266	starnet_sklm	0.999981
2514	ENSG00000136274	NACAD	-0.674606	-0.0617814	0.499926	0.0363304	0.0354208	1.93512e-05	6.55858e-05	28	68	36	A2	Muscle. skeletal (STARNET)	EpiXcan	0.994266	starnet_sklm	0.999981
2515	ENSG00000125868	DSTN	0.673971	0.128845	0.500329	0.0156299	0.0176212	0.00274697	0.00726293	19	31	27	A2	Muscle. skeletal (STARNET)	EpiXcan	0.994266	starnet_sklm	0.999981
2516	ENSG00000166848	TERF2IP	0.673838	0.103051	0.500414	0.0221787	0.0117762	0.0146207	0.0354883	28	44	37	A2	Muscle. skeletal (STARNET)	EpiXcan	0.994266	starnet_sklm	0.999981
2517	ENSG00000065060	UHRF1BP1	0.673565	0.0238525	0.500588	0.285625	0.409701	6.42202e-66	3.32611e-64	41	75	44	A2	Muscle. skeletal (STARNET)	EpiXcan	0.994266	starnet_sklm	0.999981
2518	ENSG00000035403	VCL	-0.67294	-0.19642	0.500985	0.0039648	0.043734	2.41342e-06	9.03448e-06	22	44	30	A2	Muscle. skeletal (STARNET)	EpiXcan	0.994266	starnet_sklm	0.999981
2519	ENSG00000162383	SLC1A7	0.672713	0.302036	0.50113	0.00373507	0.0161483	0.00457431	0.0117997	3	5	4	A2	Muscle. skeletal (STARNET)	EpiXcan	0.994266	starnet_sklm	0.999981
2520	ENSG00000243554	AC004967.1	0.672617	0.0289659	0.501191	0.247274	0.413864	1.07105e-64	5.36154e-63	21	29	26	A2	Muscle. skeletal (STARNET)	EpiXcan	0.994266	starnet_sklm	0.999981
2521	ENSG00000124787	RPP40	0.672578	0.0404762	0.501216	0.116557	0.208671	3.90993e-28	5.92132e-27	27	39	32	A2	Muscle. skeletal (STARNET)	EpiXcan	0.994266	starnet_sklm	0.999981
2522	ENSG00000081791	KIAA0141	-0.671445	-0.048521	0.501937	0.0874717	0.118434	8.64144e-16	6.93402e-15	24	30	28	A2	Muscle. skeletal (STARNET)	EpiXcan	0.994266	starnet_sklm	0.999981
2523	ENSG00000070882	OSBPL3	0.671231	0.0445101	0.502073	0.113727	0.165538	6.38139e-22	7.27114e-21	18	23	19	A2	Muscle. skeletal (STARNET)	EpiXcan	0.994266	starnet_sklm	0.999981
2524	ENSG00000080845	DLGAP4	0.670725	0.157791	0.502396	0.0101548	0.0218453	0.000842985	0.00236083	7	17	9	A2	Muscle. skeletal (STARNET)	EpiXcan	0.994266	starnet_sklm	0.999981
2525	ENSG00000009830	POMT2	-0.670664	-0.21257	0.502434	0.00766238	0.0109812	0.0179709	0.0431041	6	22	7	A2	Muscle. skeletal (STARNET)	EpiXcan	0.994266	starnet_sklm	0.999981
2526	ENSG00000165424	ZCCHC24	0.670429	0.103847	0.502584	0.0241486	0.0438326	2.10923e-06	7.95047e-06	8	12	11	A2	Muscle. skeletal (STARNET)	EpiXcan	0.994266	starnet_sklm	0.999981
2527	ENSG00000116983	HPCAL4	-0.669629	-0.148932	0.503094	0.0351722	0.0197091	0.00154934	0.00421854	26	34	29	A2	Muscle. skeletal (STARNET)	EpiXcan	0.994266	starnet_sklm	0.999981
2528	ENSG00000233006	MIR3936HG	0.668486	0.0373815	0.503823	0.204715	0.347048	5.02451e-51	1.67914e-49	17	26	21	A2	Muscle. skeletal (STARNET)	EpiXcan	0.994266	starnet_sklm	0.999981
2529	ENSG00000147324	MFHAS1	0.66788	0.102549	0.50421	0.0345012	0.06364	7.55699e-09	3.62808e-08	21	31	28	A2	Muscle. skeletal (STARNET)	EpiXcan	0.994266	starnet_sklm	0.999981
2530	ENSG00000271780	AL118558.3	-0.667669	-0.035852	0.504345	0.0887549	0.137954	2.02472e-18	1.90589e-17	31	36	33	A2	Muscle. skeletal (STARNET)	EpiXcan	0.994266	starnet_sklm	0.999981
2531	ENSG00000119227	PIGZ	-0.666374	-0.16691	0.505172	0.00812053	0.0282194	0.000156874	0.000477445	4	16	5	A2	Muscle. skeletal (STARNET)	EpiXcan	0.994266	starnet_sklm	0.999981
2532	ENSG00000150433	TMEM218	-0.666181	-0.126702	0.505295	0.00924903	0.0484337	5.88665e-07	2.36573e-06	3	6	4	A2	Muscle. skeletal (STARNET)	EpiXcan	0.994266	starnet_sklm	0.999981
2533	ENSG00000120805	ARL1	-0.66616	-0.0897467	0.505309	0.0125198	0.0150288	0.00579661	0.0147838	12	18	14	A2	Muscle. skeletal (STARNET)	EpiXcan	0.994266	starnet_sklm	0.999981
2534	ENSG00000143847	PPFIA4	0.665545	0.185977	0.505702	0.00781626	0.0143757	0.00660707	0.0167366	6	11	9	A2	Muscle. skeletal (STARNET)	EpiXcan	0.994266	starnet_sklm	0.999981
2535	ENSG00000065675	PRKCQ	-0.665513	0.00524337	0.505723	0.0767299	0.0602716	2.43562e-08	1.11561e-07	67	100	87	A2	Muscle. skeletal (STARNET)	EpiXcan	0.994266	starnet_sklm	0.999981
2536	ENSG00000115109	EPB41L5	0.665376	0.0522495	0.50581	0.0797497	0.148682	3.71701e-20	3.8172e-19	25	39	30	A2	Muscle. skeletal (STARNET)	EpiXcan	0.994266	starnet_sklm	0.999981
2537	ENSG00000155368	DBI	-0.665244	-0.0827031	0.505895	0.029399	0.0394021	5.56169e-06	1.99126e-05	27	37	32	A2	Muscle. skeletal (STARNET)	EpiXcan	0.994266	starnet_sklm	0.999981
2538	ENSG00000108187	PBLD	-0.664829	-0.0783085	0.50616	0.0413726	0.0862911	1.52573e-11	9.16356e-11	18	71	24	A2	Muscle. skeletal (STARNET)	EpiXcan	0.994266	starnet_sklm	0.999981
2539	ENSG00000132359	RAP1GAP2	0.664294	0.143345	0.506502	0.0195811	0.0267538	0.000249702	0.000743698	23	38	28	A2	Muscle. skeletal (STARNET)	EpiXcan	0.994266	starnet_sklm	0.999981
2540	ENSG00000135932	CAB39	0.663637	0.191704	0.506923	0.01035	0.0636454	8.84251e-09	4.21313e-08	16	39	19	A2	Muscle. skeletal (STARNET)	EpiXcan	0.994266	starnet_sklm	0.999981
2541	ENSG00000204291	COL15A1	-0.662879	-0.139842	0.507408	0.0119582	0.044181	2.07522e-06	7.8272e-06	25	32	30	A2	Muscle. skeletal (STARNET)	EpiXcan	0.994266	starnet_sklm	0.999981
2542	ENSG00000196961	AP2A1	0.662416	0.234892	0.507705	0.00541305	0.0197634	0.00138836	0.00379752	4	22	6	A2	Muscle. skeletal (STARNET)	EpiXcan	0.994266	starnet_sklm	0.999981
2543	ENSG00000137764	MAP2K5	-0.662092	-0.113739	0.507912	0.0166809	0.0597974	2.89036e-08	1.31334e-07	10	20	12	A2	Muscle. skeletal (STARNET)	EpiXcan	0.994266	starnet_sklm	0.999981
2544	ENSG00000175279	CENPS	-0.661805	-0.443645	0.508096	0.000859836	0.0469216	9.32532e-07	3.65318e-06	2	12	4	A2	Muscle. skeletal (STARNET)	EpiXcan	0.994266	starnet_sklm	0.999981
2545	ENSG00000104969	SGTA	-0.661606	-0.0991674	0.508224	0.0350235	0.0958636	1.03795e-12	6.84945e-12	10	20	11	A2	Muscle. skeletal (STARNET)	EpiXcan	0.994266	starnet_sklm	0.999981
2546	ENSG00000170917	NUDT6	0.661591	0.0784606	0.508233	0.02288	0.041259	4.67365e-06	1.69082e-05	15	18	16	A2	Muscle. skeletal (STARNET)	EpiXcan	0.994266	starnet_sklm	0.999981
2547	ENSG00000149273	RPS3	-0.660799	-0.0837893	0.508741	0.0237603	0.0337206	2.85489e-05	9.47461e-05	8	9	9	A2	Muscle. skeletal (STARNET)	EpiXcan	0.994266	starnet_sklm	0.999981
2548	ENSG00000162384	C1orf123	0.659621	0.0947541	0.509497	0.0519395	0.108783	2.52833e-14	1.85122e-13	11	20	12	A2	Muscle. skeletal (STARNET)	EpiXcan	0.994266	starnet_sklm	0.999981
2549	ENSG00000160194	NDUFV3	0.659514	0.020329	0.509566	0.398202	0.490231	7.65884e-86	7.04849e-84	51	81	74	A2	Muscle. skeletal (STARNET)	EpiXcan	0.994266	starnet_sklm	0.999981
2550	ENSG00000116906	GNPAT	0.65942	0.093768	0.509626	0.0198688	0.0794258	1.19845e-10	6.70325e-10	9	16	11	A2	Muscle. skeletal (STARNET)	EpiXcan	0.994266	starnet_sklm	0.999981
2551	ENSG00000128534	LSM8	-0.658966	-0.128658	0.509917	0.00861398	0.0340638	2.986e-05	9.87137e-05	3	13	3	A2	Muscle. skeletal (STARNET)	EpiXcan	0.994266	starnet_sklm	0.999981
2552	ENSG00000169122	FAM110B	-0.658202	-0.153509	0.510408	0.00921466	0.0355404	2.21524e-05	7.45099e-05	4	26	4	A2	Muscle. skeletal (STARNET)	EpiXcan	0.994266	starnet_sklm	0.999981
2553	ENSG00000146555	SDK1	0.657981	0.0304346	0.51055	0.155223	0.230224	3.20743e-31	5.49378e-30	60	128	77	A2	Muscle. skeletal (STARNET)	EpiXcan	0.994266	starnet_sklm	0.999981
2554	ENSG00000244026	FAM86DP	0.6575	0.0530033	0.51086	0.184493	0.312327	1.06607e-45	3.03677e-44	58	149	75	A2	Muscle. skeletal (STARNET)	EpiXcan	0.994266	starnet_sklm	0.999981
2555	ENSG00000168894	RNF181	0.657383	0.0637057	0.510935	0.0331473	0.0243036	0.000478422	0.00137658	31	57	42	A2	Muscle. skeletal (STARNET)	EpiXcan	0.994266	starnet_sklm	0.999981
2556	ENSG00000180747	SMG1P3	0.656825	0.0952465	0.511294	0.0252009	0.0476837	6.01264e-07	2.41556e-06	30	45	43	A2	Muscle. skeletal (STARNET)	EpiXcan	0.994266	starnet_sklm	0.999981
2557	ENSG00000115816	CEBPZ	0.656506	0.292407	0.511498	0.00348632	0.0248365	0.000418088	0.00121308	2	2	2	A2	Muscle. skeletal (STARNET)	EpiXcan	0.994266	starnet_sklm	0.999981
2558	ENSG00000114988	LMAN2L	-0.65647	-0.0400226	0.511522	0.118586	0.164081	9.86869e-22	1.11386e-20	13	25	13	A2	Muscle. skeletal (STARNET)	EpiXcan	0.994266	starnet_sklm	0.999981
2559	ENSG00000105514	RAB3D	-0.656116	-0.194757	0.511749	0.00773862	0.0134741	0.0095271	0.0236871	14	16	15	A2	Muscle. skeletal (STARNET)	EpiXcan	0.994266	starnet_sklm	0.999981
2560	ENSG00000204252	HLA-DOA	0.655983	0.103873	0.511835	0.0166238	0.0118817	0.0145273	0.0352687	21	45	31	A2	Muscle. skeletal (STARNET)	EpiXcan	0.994266	starnet_sklm	0.999981
2561	ENSG00000112234	FBXL4	0.65578	0.142294	0.511965	0.0117685	0.0645606	6.54105e-09	3.15426e-08	9	16	13	A2	Muscle. skeletal (STARNET)	EpiXcan	0.994266	starnet_sklm	0.999981
2562	ENSG00000079246	XRCC5	0.654733	0.065768	0.51264	0.0384192	0.0443369	1.2667e-06	4.88707e-06	23	50	31	A2	Muscle. skeletal (STARNET)	EpiXcan	0.994266	starnet_sklm	0.999981
2563	ENSG00000138131	LOXL4	0.654661	0.0254329	0.512686	0.212322	0.257913	2.84336e-36	5.81504e-35	53	90	65	A2	Muscle. skeletal (STARNET)	EpiXcan	0.994266	starnet_sklm	0.999981
2564	ENSG00000105738	SIPA1L3	-0.65451	-0.0231046	0.512783	0.254851	0.312065	1.10899e-44	3.0642e-43	41	57	44	A2	Muscle. skeletal (STARNET)	EpiXcan	0.994266	starnet_sklm	0.999981
2565	ENSG00000053254	FOXN3	-0.65389	-0.118327	0.513183	0.0274259	0.0610269	1.79162e-08	8.30169e-08	24	73	28	A2	Muscle. skeletal (STARNET)	EpiXcan	0.994266	starnet_sklm	0.999981
2566	ENSG00000273230	AC102953.2	0.653708	18.7997	0.5133	7.57552e-07	0.0138268	0.00838961	0.0209898	1	16	3	A2	Muscle. skeletal (STARNET)	EpiXcan	0.994266	starnet_sklm	0.999981
2567	ENSG00000168329	CX3CR1	-0.653601	-0.0430714	0.513369	0.0847496	0.177012	1.77182e-23	2.19441e-22	52	74	64	A2	Muscle. skeletal (STARNET)	EpiXcan	0.994266	starnet_sklm	0.999981
2568	ENSG00000134444	KIAA1468	0.653262	0.123611	0.513588	0.0138832	0.0217409	0.000918868	0.00256494	26	43	29	A2	Muscle. skeletal (STARNET)	EpiXcan	0.994266	starnet_sklm	0.999981
2569	ENSG00000135124	P2RX4	0.652906	0.0831213	0.513817	0.0337644	0.0923387	1.75532e-12	1.13887e-11	7	23	10	A2	Muscle. skeletal (STARNET)	EpiXcan	0.994266	starnet_sklm	0.999981
2570	ENSG00000205464	ATP6AP1L	0.652555	0.0555162	0.514043	0.0684454	0.382693	4.57535e-58	1.87464e-56	8	26	12	A2	Muscle. skeletal (STARNET)	EpiXcan	0.994266	starnet_sklm	0.999981
2571	ENSG00000111670	GNPTAB	0.652542	0.108512	0.514051	0.0139352	0.0952289	9.97685e-13	6.59465e-12	9	25	13	A2	Muscle. skeletal (STARNET)	EpiXcan	0.994266	starnet_sklm	0.999981
2572	ENSG00000119878	CRIPT	0.652412	0.0982471	0.514135	0.0180976	0.0508264	3.30087e-07	1.36131e-06	8	23	9	A2	Muscle. skeletal (STARNET)	EpiXcan	0.994266	starnet_sklm	0.999981
2573	ENSG00000166402	TUB	-0.652389	-0.0770259	0.51415	0.0108311	0.0241372	0.000466825	0.00134419	8	15	12	A2	Muscle. skeletal (STARNET)	EpiXcan	0.994266	starnet_sklm	0.999981
2574	ENSG00000033011	ALG1	0.65217	0.174629	0.514292	0.00954267	0.0504674	3.19535e-07	1.31825e-06	12	28	17	A2	Muscle. skeletal (STARNET)	EpiXcan	0.994266	starnet_sklm	0.999981
2575	ENSG00000021300	PLEKHB1	0.65201	0.173195	0.514395	0.0198053	0.0124112	0.0128424	0.0314398	27	35	32	A2	Muscle. skeletal (STARNET)	EpiXcan	0.994266	starnet_sklm	0.999981
2576	ENSG00000156273	BACH1	-0.651476	-0.108165	0.514739	0.014639	0.0470809	8.6588e-07	3.40657e-06	7	13	8	A2	Muscle. skeletal (STARNET)	EpiXcan	0.994266	starnet_sklm	0.999981
2577	ENSG00000110079	MS4A4A	-0.651399	-0.105002	0.514789	0.0194205	0.0455101	1.43901e-06	5.52158e-06	28	38	34	A2	Muscle. skeletal (STARNET)	EpiXcan	0.994266	starnet_sklm	0.999981
2578	ENSG00000131196	NFATC1	0.651294	0.0502913	0.514857	0.0604294	0.117719	1.52032e-15	1.19665e-14	23	48	28	A2	Muscle. skeletal (STARNET)	EpiXcan	0.994266	starnet_sklm	0.999981
2579	ENSG00000126804	ZBTB1	-0.650473	-0.141829	0.515387	0.00798613	0.0291025	0.000116854	0.000360319	5	8	8	A2	Muscle. skeletal (STARNET)	EpiXcan	0.994266	starnet_sklm	0.999981
2580	ENSG00000166908	PIP4K2C	-0.650283	-0.0699983	0.515509	0.0484885	0.034177	3.11237e-05	0.000102664	41	90	49	A2	Muscle. skeletal (STARNET)	EpiXcan	0.994266	starnet_sklm	0.999981
2581	ENSG00000179833	SERTAD2	-0.649595	-0.179159	0.515954	0.00865399	0.017163	0.00317167	0.00833061	6	11	6	A2	Muscle. skeletal (STARNET)	EpiXcan	0.994266	starnet_sklm	0.999981
2582	ENSG00000107949	BCCIP	0.648989	0.0373959	0.516346	0.0193437	0.0224233	0.000735083	0.00207076	14	34	21	A2	Muscle. skeletal (STARNET)	EpiXcan	0.994266	starnet_sklm	0.999981
2583	ENSG00000129946	SHC2	-0.648914	-0.04881	0.516394	0.0930262	0.226486	9.18568e-31	1.5435e-29	68	124	79	A2	Muscle. skeletal (STARNET)	EpiXcan	0.994266	starnet_sklm	0.999981
2584	ENSG00000155858	LSM11	-0.648479	-0.203013	0.516675	0.00587437	0.0129671	0.0108008	0.0266489	4	14	6	A2	Muscle. skeletal (STARNET)	EpiXcan	0.994266	starnet_sklm	0.999981
2585	ENSG00000162104	ADCY9	-0.647851	-0.066173	0.517082	0.0401286	0.0322897	5.05814e-05	0.000162764	42	77	57	A2	Muscle. skeletal (STARNET)	EpiXcan	0.994266	starnet_sklm	0.999981
2586	ENSG00000137936	BCAR3	-0.647647	-0.0621675	0.517213	0.131062	0.133839	1.23621e-17	1.11203e-16	58	75	69	A2	Muscle. skeletal (STARNET)	EpiXcan	0.994266	starnet_sklm	0.999981
2587	ENSG00000146085	MUT	0.647414	0.0510835	0.517364	0.0640348	0.127342	5.19779e-17	4.50953e-16	14	18	15	A2	Muscle. skeletal (STARNET)	EpiXcan	0.994266	starnet_sklm	0.999981
2588	ENSG00000077463	SIRT6	0.646848	0.105446	0.51773	0.0222752	0.0122683	0.0133142	0.0325083	24	29	28	A2	Muscle. skeletal (STARNET)	EpiXcan	0.994266	starnet_sklm	0.999981
2589	ENSG00000073008	PVR	0.646348	0.0269939	0.518054	0.277372	0.379886	3.83112e-58	1.59151e-56	13	32	16	A2	Muscle. skeletal (STARNET)	EpiXcan	0.994266	starnet_sklm	0.999981
2590	ENSG00000116273	PHF13	0.645814	0.243135	0.5184	0.00280066	0.011482	0.0165106	0.0397691	1	8	1	A2	Muscle. skeletal (STARNET)	EpiXcan	0.994266	starnet_sklm	0.999981
2591	ENSG00000233276	GPX1	0.645726	0.118495	0.518457	0.011538	0.043918	2.11772e-06	7.97244e-06	6	12	9	A2	Muscle. skeletal (STARNET)	EpiXcan	0.994266	starnet_sklm	0.999981
2592	ENSG00000159445	THEM4	0.64508	0.0977101	0.518875	0.0356221	0.0893889	6.63362e-12	4.11216e-11	8	13	10	A2	Muscle. skeletal (STARNET)	EpiXcan	0.994266	starnet_sklm	0.999981
2593	ENSG00000138614	INTS14	0.644979	0.0786402	0.518941	0.040491	0.0148711	0.00636803	0.0161687	55	87	64	A2	Muscle. skeletal (STARNET)	EpiXcan	0.994266	starnet_sklm	0.999981
2594	ENSG00000100271	TTLL1	0.644911	0.0958087	0.518985	0.0339947	0.0435041	2.34422e-06	8.7864e-06	24	32	28	A2	Muscle. skeletal (STARNET)	EpiXcan	0.994266	starnet_sklm	0.999981
2595	ENSG00000180336	MEIOC	-0.64487	-0.130792	0.519012	0.00851283	0.0899016	5.63865e-12	3.51358e-11	4	14	9	A2	Muscle. skeletal (STARNET)	EpiXcan	0.994266	starnet_sklm	0.999981
2596	ENSG00000101096	NFATC2	-0.644697	-0.358174	0.519124	0.00299947	0.0120632	0.0139512	0.0339597	3	5	4	A2	Muscle. skeletal (STARNET)	EpiXcan	0.994266	starnet_sklm	0.999981
2597	ENSG00000176222	ZNF404	0.644521	0.0381301	0.519238	0.115041	0.268284	7.3439e-38	1.60333e-36	20	25	22	A2	Muscle. skeletal (STARNET)	EpiXcan	0.994266	starnet_sklm	0.999981
2598	ENSG00000167987	VPS37C	0.644317	0.0561838	0.51937	0.0953965	0.196561	2.90524e-26	4.0653e-25	9	18	13	A2	Muscle. skeletal (STARNET)	EpiXcan	0.994266	starnet_sklm	0.999981
2599	ENSG00000071462	BUD23	0.644093	0.107777	0.519515	0.0180164	0.0625286	1.13352e-08	5.34756e-08	21	50	25	A2	Muscle. skeletal (STARNET)	EpiXcan	0.994266	starnet_sklm	0.999981
2600	ENSG00000229358	DPY19L1P1	0.643819	0.109272	0.519693	0.0100136	0.0448154	1.41595e-06	5.43486e-06	6	18	8	A2	Muscle. skeletal (STARNET)	EpiXcan	0.994266	starnet_sklm	0.999981
2601	ENSG00000203685	STUM	-0.643705	-0.106487	0.519767	0.0267497	0.0435263	2.56996e-06	9.58447e-06	29	32	32	A2	Muscle. skeletal (STARNET)	EpiXcan	0.994266	starnet_sklm	0.999981
2602	ENSG00000177425	PAWR	-0.643685	-0.154024	0.51978	0.0186334	0.0173595	0.00315134	0.008279	31	50	41	A2	Muscle. skeletal (STARNET)	EpiXcan	0.994266	starnet_sklm	0.999981
2603	ENSG00000117305	HMGCL	0.643243	0.038981	0.520067	0.0556217	0.0883614	4.95986e-12	3.10842e-11	24	51	32	A2	Muscle. skeletal (STARNET)	EpiXcan	0.994266	starnet_sklm	0.999981
2604	ENSG00000070061	ELP1	-0.642622	-0.0297645	0.52047	0.154239	0.298145	2.69827e-42	6.82496e-41	19	64	26	A2	Muscle. skeletal (STARNET)	EpiXcan	0.994266	starnet_sklm	0.999981
2605	ENSG00000146411	SLC2A12	-0.642222	-0.0356037	0.520729	0.286157	0.406691	1.73353e-63	8.39675e-62	16	29	19	A2	Muscle. skeletal (STARNET)	EpiXcan	0.994266	starnet_sklm	0.999981
2606	ENSG00000132640	BTBD3	0.641881	0.0468207	0.52095	0.0472928	0.11296	7.93529e-15	6.00492e-14	33	50	37	A2	Muscle. skeletal (STARNET)	EpiXcan	0.994266	starnet_sklm	0.999981
2607	ENSG00000141429	GALNT1	-0.641598	-0.154314	0.521134	0.011915	0.0269576	0.00022926	0.000685546	17	27	19	A2	Muscle. skeletal (STARNET)	EpiXcan	0.994266	starnet_sklm	0.999981
2608	ENSG00000171867	PRNP	0.641449	0.0824413	0.521231	0.0503941	0.0952113	1.06051e-12	6.99062e-12	29	44	33	A2	Muscle. skeletal (STARNET)	EpiXcan	0.994266	starnet_sklm	0.999981
2609	ENSG00000144837	PLA1A	-0.641056	-0.136912	0.521486	0.00730702	0.0100417	0.0244009	0.0573922	6	6	6	A2	Muscle. skeletal (STARNET)	EpiXcan	0.994266	starnet_sklm	0.999981
2610	ENSG00000100767	PAPLN	-0.640888	-0.108451	0.521595	0.0131207	0.0172525	0.00336218	0.00879622	16	22	16	A2	Muscle. skeletal (STARNET)	EpiXcan	0.994266	starnet_sklm	0.999981
2611	ENSG00000103335	PIEZO1	-0.640817	-0.132313	0.521642	0.0138188	0.0639537	5.98377e-09	2.89837e-08	12	26	15	A2	Muscle. skeletal (STARNET)	EpiXcan	0.994266	starnet_sklm	0.999981
2612	ENSG00000141349	G6PC3	0.640633	0.183929	0.521761	0.00679807	0.0561081	5.34383e-08	2.37054e-07	4	15	6	A2	Muscle. skeletal (STARNET)	EpiXcan	0.994266	starnet_sklm	0.999981
2613	ENSG00000103485	QPRT	-0.639749	-0.166846	0.522336	0.0127873	0.0414923	4.206e-06	1.53323e-05	9	19	11	A2	Muscle. skeletal (STARNET)	EpiXcan	0.994266	starnet_sklm	0.999981
2614	ENSG00000152767	FARP1	-0.639726	-0.0441192	0.522351	0.0961358	0.120553	6.146e-16	4.98852e-15	30	59	35	A2	Muscle. skeletal (STARNET)	EpiXcan	0.994266	starnet_sklm	0.999981
2615	ENSG00000082397	EPB41L3	0.639715	0.0751468	0.522358	0.0437379	0.0700772	1.49421e-09	7.65925e-09	28	88	33	A2	Muscle. skeletal (STARNET)	EpiXcan	0.994266	starnet_sklm	0.999981
2616	ENSG00000080815	PSEN1	-0.639052	-0.078437	0.522789	0.016035	0.0292452	0.000125262	0.000385154	12	23	14	A2	Muscle. skeletal (STARNET)	EpiXcan	0.994266	starnet_sklm	0.999981
2617	ENSG00000145990	GFOD1	0.638919	0.125741	0.522875	0.0250688	0.0550909	7.03736e-08	3.08972e-07	26	48	29	A2	Muscle. skeletal (STARNET)	EpiXcan	0.994266	starnet_sklm	0.999981
2618	ENSG00000069998	HDHD5	0.6388	0.155723	0.522953	0.0114351	0.0201578	0.00134953	0.00369722	9	11	9	A2	Muscle. skeletal (STARNET)	EpiXcan	0.994266	starnet_sklm	0.999981
2619	ENSG00000128563	PRKRIP1	0.638424	0.11101	0.523198	0.0232288	0.0286389	0.000128337	0.000394205	16	20	20	A2	Muscle. skeletal (STARNET)	EpiXcan	0.994266	starnet_sklm	0.999981
2620	ENSG00000254858	MPV17L2	-0.637772	-0.0742736	0.523622	0.0506043	0.109621	1.10269e-14	8.26606e-14	24	43	30	A2	Muscle. skeletal (STARNET)	EpiXcan	0.994266	starnet_sklm	0.999981
2621	ENSG00000272631	AC067750.1	-0.636227	-0.141912	0.524629	0.0103641	0.013171	0.010291	0.0254645	20	28	25	A2	Muscle. skeletal (STARNET)	EpiXcan	0.994266	starnet_sklm	0.999981
2622	ENSG00000004455	AK2	0.636086	0.0907212	0.52472	0.0204859	0.0325864	4.78088e-05	0.000154112	29	38	36	A2	Muscle. skeletal (STARNET)	EpiXcan	0.994266	starnet_sklm	0.999981
2623	ENSG00000164830	OXR1	-0.635947	-0.107849	0.524811	0.0163811	0.0149921	0.00576695	0.0147144	24	32	26	A2	Muscle. skeletal (STARNET)	EpiXcan	0.994266	starnet_sklm	0.999981
2624	ENSG00000101365	IDH3B	-0.635922	-0.0206115	0.524827	0.187541	0.394391	1.60375e-60	7.10638e-59	31	45	38	A2	Muscle. skeletal (STARNET)	EpiXcan	0.994266	starnet_sklm	0.999981
2625	ENSG00000171316	CHD7	-0.63584	-0.247912	0.524881	0.00379139	0.0111829	0.0176746	0.0424532	11	23	16	A2	Muscle. skeletal (STARNET)	EpiXcan	0.994266	starnet_sklm	0.999981
2626	ENSG00000136270	TBRG4	0.63557	0.0637069	0.525057	0.0388679	0.0862644	1.5749e-11	9.41161e-11	7	15	7	A2	Muscle. skeletal (STARNET)	EpiXcan	0.994266	starnet_sklm	0.999981
2627	ENSG00000175164	ABO	0.63546	0.436878	0.525129	0.00101732	0.423875	4.89201e-67	2.62457e-65	4	58	30	A2	Muscle. skeletal (STARNET)	EpiXcan	0.994266	starnet_sklm	0.999981
2628	ENSG00000006016	CRLF1	0.635448	0.0677064	0.525137	0.0691077	0.112325	4.80873e-15	3.67849e-14	20	29	22	A2	Muscle. skeletal (STARNET)	EpiXcan	0.994266	starnet_sklm	0.999981
2629	ENSG00000164808	SPIDR	-0.635198	-0.10942	0.525299	0.035294	0.0118704	0.014244	0.0346233	29	50	35	A2	Muscle. skeletal (STARNET)	EpiXcan	0.994266	starnet_sklm	0.999981
2630	ENSG00000258768	AL356019.2	0.634399	0.0897899	0.52582	0.0277151	0.0483898	6.89547e-07	2.75266e-06	12	24	13	A2	Muscle. skeletal (STARNET)	EpiXcan	0.994266	starnet_sklm	0.999981
2631	ENSG00000107742	SPOCK2	-0.634391	-0.0446514	0.525826	0.107691	0.242755	1.68292e-33	3.15093e-32	8	30	12	A2	Muscle. skeletal (STARNET)	EpiXcan	0.994266	starnet_sklm	0.999981
2632	ENSG00000171469	ZNF561	-0.634364	-0.164869	0.525844	0.0121506	0.056461	6.90191e-08	3.03471e-07	11	15	14	A2	Muscle. skeletal (STARNET)	EpiXcan	0.994266	starnet_sklm	0.999981
2633	ENSG00000100243	CYB5R3	0.633907	0.193427	0.526141	0.00780146	0.035632	1.73854e-05	5.91748e-05	16	30	20	A2	Muscle. skeletal (STARNET)	EpiXcan	0.994266	starnet_sklm	0.999981
2634	ENSG00000007341	ST7L	-0.633621	-0.0503342	0.526328	0.0557439	0.147101	1.85815e-19	1.84795e-18	21	38	28	A2	Muscle. skeletal (STARNET)	EpiXcan	0.994266	starnet_sklm	0.999981
2635	ENSG00000119383	PTPA	0.633586	0.346603	0.526351	0.00266783	0.0549976	1.09959e-07	4.7356e-07	3	10	5	A2	Muscle. skeletal (STARNET)	EpiXcan	0.994266	starnet_sklm	0.999981
2636	ENSG00000137513	NARS2	0.633574	0.0386383	0.526359	0.0632778	0.106591	4.22916e-14	3.04256e-13	39	72	48	A2	Muscle. skeletal (STARNET)	EpiXcan	0.994266	starnet_sklm	0.999981
2637	ENSG00000248333	CDK11B	-0.632884	-0.0797549	0.526809	0.0271356	0.0172613	0.00336163	0.00879622	32	69	53	A2	Muscle. skeletal (STARNET)	EpiXcan	0.994266	starnet_sklm	0.999981
2638	ENSG00000183826	BTBD9	-0.632644	-0.0529859	0.526966	0.0351117	0.118653	8.90667e-16	7.14205e-15	24	65	34	A2	Muscle. skeletal (STARNET)	EpiXcan	0.994266	starnet_sklm	0.999981
2639	ENSG00000111906	HDDC2	0.632606	0.0732901	0.526991	0.0239331	0.175597	8.84636e-24	1.10825e-22	10	20	14	A2	Muscle. skeletal (STARNET)	EpiXcan	0.994266	starnet_sklm	0.999981
2640	ENSG00000196937	FAM3C	-0.632223	-0.0543912	0.527241	0.0753572	0.0944053	1.13718e-12	7.47127e-12	20	31	24	A2	Muscle. skeletal (STARNET)	EpiXcan	0.994266	starnet_sklm	0.999981
2641	ENSG00000186446	ZNF501	0.632012	0.050777	0.527379	0.0693468	0.11614	2.22069e-15	1.73197e-14	10	17	10	A2	Muscle. skeletal (STARNET)	EpiXcan	0.994266	starnet_sklm	0.999981
2642	ENSG00000160695	VPS11	-0.631719	-0.0322941	0.52757	0.247518	0.644881	1.25616e-136	3.41562e-134	22	50	29	A2	Muscle. skeletal (STARNET)	EpiXcan	0.994266	starnet_sklm	0.999981
2643	ENSG00000164904	ALDH7A1	0.631404	0.0453544	0.527776	0.106452	0.16479	6.17669e-22	7.05132e-21	29	46	35	A2	Muscle. skeletal (STARNET)	EpiXcan	0.994266	starnet_sklm	0.999981
2644	ENSG00000115648	MLPH	0.631063	0.0253197	0.528	0.140949	0.143293	5.12383e-20	5.21715e-19	25	76	34	A2	Muscle. skeletal (STARNET)	EpiXcan	0.994266	starnet_sklm	0.999981
2645	ENSG00000165929	TC2N	-0.630501	-0.0474838	0.528367	0.0836737	0.277207	1.25407e-38	2.81495e-37	18	36	23	A2	Muscle. skeletal (STARNET)	EpiXcan	0.994266	starnet_sklm	0.999981
2646	ENSG00000164134	NAA15	-0.630389	-0.0581071	0.52844	0.0351779	0.0129479	0.0107044	0.0264219	51	65	57	A2	Muscle. skeletal (STARNET)	EpiXcan	0.994266	starnet_sklm	0.999981
2647	ENSG00000110328	GALNT18	-0.629983	-0.0590842	0.528706	0.0507961	0.0200147	0.00150822	0.00411127	67	85	81	A2	Muscle. skeletal (STARNET)	EpiXcan	0.994266	starnet_sklm	0.999981
2648	ENSG00000119242	CCDC92	-0.629421	-0.17644	0.529074	0.00412626	0.0217091	0.000922202	0.00257245	4	7	5	A2	Muscle. skeletal (STARNET)	EpiXcan	0.994266	starnet_sklm	0.999981
2649	ENSG00000125246	CLYBL	-0.628845	-0.0177846	0.529451	0.278738	0.42544	2.21731e-67	1.21688e-65	35	90	40	A2	Muscle. skeletal (STARNET)	EpiXcan	0.994266	starnet_sklm	0.999981
2650	ENSG00000100373	UPK3A	-0.628455	-0.0402459	0.529706	0.194488	0.342985	2.06611e-51	7.04244e-50	22	34	26	A2	Muscle. skeletal (STARNET)	EpiXcan	0.994266	starnet_sklm	0.999981
2651	ENSG00000128039	SRD5A3	-0.628261	-0.0537816	0.529833	0.131745	0.293419	2.14607e-41	5.28303e-40	29	65	38	A2	Muscle. skeletal (STARNET)	EpiXcan	0.994266	starnet_sklm	0.999981
2652	ENSG00000182685	BRICD5	0.628108	0.147142	0.529933	0.024472	0.0526712	1.96071e-07	8.26565e-07	21	40	27	A2	Muscle. skeletal (STARNET)	EpiXcan	0.994266	starnet_sklm	0.999981
2653	ENSG00000083290	ULK2	0.627833	0.0345268	0.530113	0.0663346	0.111822	8.90801e-15	6.7113e-14	17	33	21	A2	Muscle. skeletal (STARNET)	EpiXcan	0.994266	starnet_sklm	0.999981
2654	ENSG00000235663	SAPCD1-AS1	-0.627628	-0.0413519	0.530248	0.113482	0.311738	2.6356e-45	7.45445e-44	30	56	39	A2	Muscle. skeletal (STARNET)	EpiXcan	0.994266	starnet_sklm	0.999981
2655	ENSG00000111850	SMIM8	-0.627273	-0.0444524	0.530481	0.0905065	0.172484	7.4522e-23	8.85502e-22	11	29	15	A2	Muscle. skeletal (STARNET)	EpiXcan	0.994266	starnet_sklm	0.999981
2656	ENSG00000108511	HOXB6	-0.627013	-0.0593913	0.53065	0.0343621	0.0317943	5.85236e-05	0.000186565	23	35	28	A2	Muscle. skeletal (STARNET)	EpiXcan	0.994266	starnet_sklm	0.999981
2657	ENSG00000064225	ST3GAL6	0.626956	0.0650582	0.530688	0.0855667	0.0986535	3.67253e-13	2.4979e-12	21	27	26	A2	Muscle. skeletal (STARNET)	EpiXcan	0.994266	starnet_sklm	0.999981
2658	ENSG00000231389	HLA-DPA1	-0.626715	-0.0189266	0.530846	0.0605463	0.104412	4.90235e-14	3.5016e-13	74	128	92	A2	Muscle. skeletal (STARNET)	EpiXcan	0.994266	starnet_sklm	0.999981
2659	ENSG00000154781	CCDC174	-0.626553	-0.126175	0.530952	0.0153175	0.0313765	5.3522e-05	0.000171534	19	20	19	A2	Muscle. skeletal (STARNET)	EpiXcan	0.994266	starnet_sklm	0.999981
2660	ENSG00000149311	ATM	0.62644	0.182803	0.531027	0.00434169	0.0326537	4.73373e-05	0.000152777	9	26	14	A2	Muscle. skeletal (STARNET)	EpiXcan	0.994266	starnet_sklm	0.999981
2661	ENSG00000144366	GULP1	-0.626422	-0.0746341	0.531038	0.0213688	0.060349	2.31487e-08	1.06152e-07	14	26	14	A2	Muscle. skeletal (STARNET)	EpiXcan	0.994266	starnet_sklm	0.999981
2662	ENSG00000142794	NBPF3	-0.626098	-0.0182377	0.531251	0.430146	0.673393	3.28565e-146	1.1912e-143	25	55	34	A2	Muscle. skeletal (STARNET)	EpiXcan	0.994266	starnet_sklm	0.999981
2663	ENSG00000172508	CARNS1	-0.625838	-0.0619819	0.531421	0.0316138	0.0586095	3.60727e-08	1.6249e-07	27	36	32	A2	Muscle. skeletal (STARNET)	EpiXcan	0.994266	starnet_sklm	0.999981
2664	ENSG00000038945	MSR1	-0.625519	-0.0877435	0.531631	0.0298645	0.0726347	4.2886e-10	2.29775e-09	20	30	22	A2	Muscle. skeletal (STARNET)	EpiXcan	0.994266	starnet_sklm	0.999981
2665	ENSG00000123965	PMS2P5	0.625472	0.107472	0.531661	0.0498473	0.137465	3.10519e-18	2.8866e-17	44	108	58	A2	Muscle. skeletal (STARNET)	EpiXcan	0.994266	starnet_sklm	0.999981
2666	ENSG00000096433	ITPR3	-0.625068	-0.0750534	0.531926	0.0275542	0.0659753	5.33206e-09	2.59742e-08	15	23	19	A2	Muscle. skeletal (STARNET)	EpiXcan	0.994266	starnet_sklm	0.999981
2667	ENSG00000120896	SORBS3	0.624499	0.145073	0.5323	0.011608	0.0399174	5.95358e-06	2.12813e-05	5	12	7	A2	Muscle. skeletal (STARNET)	EpiXcan	0.994266	starnet_sklm	0.999981
2668	ENSG00000099219	ERMP1	0.623856	0.14116	0.532722	0.0108484	0.0372622	1.29664e-05	4.47317e-05	15	25	17	A2	Muscle. skeletal (STARNET)	EpiXcan	0.994266	starnet_sklm	0.999981
2669	ENSG00000196811	CHRNG	0.623699	0.0409365	0.532825	0.110791	0.171794	3.68094e-23	4.45736e-22	14	17	15	A2	Muscle. skeletal (STARNET)	EpiXcan	0.994266	starnet_sklm	0.999981
2670	ENSG00000105568	PPP2R1A	0.622913	0.115504	0.533342	0.0191972	0.0193495	0.00188864	0.00509036	27	43	28	A2	Muscle. skeletal (STARNET)	EpiXcan	0.994266	starnet_sklm	0.999981
2671	ENSG00000272369	AC008035.1	0.622281	0.100748	0.533757	0.0280914	0.0514506	2.63186e-07	1.0956e-06	6	7	7	A2	Muscle. skeletal (STARNET)	EpiXcan	0.994266	starnet_sklm	0.999981
2672	ENSG00000128973	CLN6	0.620878	0.13287	0.53468	0.00697136	0.0239748	0.000496343	0.00142507	6	9	7	A2	Muscle. skeletal (STARNET)	EpiXcan	0.994266	starnet_sklm	0.999981
2673	ENSG00000011105	TSPAN9	-0.620721	-0.0413042	0.534783	0.0770494	0.146006	1.30211e-19	1.30364e-18	19	34	24	A2	Muscle. skeletal (STARNET)	EpiXcan	0.994266	starnet_sklm	0.999981
2674	ENSG00000124370	MCEE	0.620563	0.0678699	0.534887	0.050665	0.0784306	1.52186e-10	8.44899e-10	17	24	19	A2	Muscle. skeletal (STARNET)	EpiXcan	0.994266	starnet_sklm	0.999981
2675	ENSG00000198933	TBKBP1	-0.619523	-0.0859687	0.535572	0.0288143	0.0560737	7.29494e-08	3.19695e-07	25	32	29	A2	Muscle. skeletal (STARNET)	EpiXcan	0.994266	starnet_sklm	0.999981
2676	ENSG00000182446	NPLOC4	-0.619138	-0.066935	0.535826	0.0546417	0.0652384	5.75849e-09	2.79491e-08	25	33	31	A2	Muscle. skeletal (STARNET)	EpiXcan	0.994266	starnet_sklm	0.999981
2677	ENSG00000198502	HLA-DRB5	-0.618952	-0.0302336	0.535948	0.172188	0.744358	6.84505e-187	4.54967e-184	63	137	82	A2	Muscle. skeletal (STARNET)	EpiXcan	0.994266	starnet_sklm	0.999981
2678	ENSG00000150054	MPP7	0.618553	0.272484	0.536211	0.0065676	0.0162291	0.00444694	0.0114885	14	37	24	A2	Muscle. skeletal (STARNET)	EpiXcan	0.994266	starnet_sklm	0.999981
2679	ENSG00000046889	PREX2	-0.618181	-0.187581	0.536456	0.00453384	0.0101836	0.0244898	0.0575856	13	17	16	A2	Muscle. skeletal (STARNET)	EpiXcan	0.994266	starnet_sklm	0.999981
2680	ENSG00000166598	HSP90B1	-0.618181	-0.109988	0.536456	0.0129286	0.0251867	0.00036148	0.0010561	9	30	17	A2	Muscle. skeletal (STARNET)	EpiXcan	0.994266	starnet_sklm	0.999981
2681	ENSG00000144485	HES6	0.617785	0.0521181	0.536717	0.0804644	0.271434	6.68537e-38	1.46223e-36	37	47	45	A2	Muscle. skeletal (STARNET)	EpiXcan	0.994266	starnet_sklm	0.999981
2682	ENSG00000145388	METTL14	-0.617286	-0.705168	0.537046	0.000572403	0.0186404	0.00208042	0.00559078	5	7	6	A2	Muscle. skeletal (STARNET)	EpiXcan	0.994266	starnet_sklm	0.999981
2683	ENSG00000203880	PCMTD2	-0.617268	-0.0847121	0.537058	0.0442701	0.0732611	5.60448e-10	2.98009e-09	15	49	18	A2	Muscle. skeletal (STARNET)	EpiXcan	0.994266	starnet_sklm	0.999981
2684	ENSG00000159251	ACTC1	-0.616981	-0.104873	0.537247	0.0200854	0.0663712	3.90255e-09	1.92457e-08	4	6	6	A2	Muscle. skeletal (STARNET)	EpiXcan	0.994266	starnet_sklm	0.999981
2685	ENSG00000167549	CORO6	-0.616876	-0.176071	0.537317	0.00913748	0.0230134	0.000665683	0.00188503	12	27	17	A2	Muscle. skeletal (STARNET)	EpiXcan	0.994266	starnet_sklm	0.999981
2686	ENSG00000135457	TFCP2	-0.616526	-0.0758197	0.537547	0.0193463	0.0485988	4.97702e-07	2.01916e-06	20	31	22	A2	Muscle. skeletal (STARNET)	EpiXcan	0.994266	starnet_sklm	0.999981
2687	ENSG00000169612	FAM103A1	-0.616458	-0.0726283	0.537592	0.0411416	0.0508533	2.58151e-07	1.07539e-06	20	33	23	A2	Muscle. skeletal (STARNET)	EpiXcan	0.994266	starnet_sklm	0.999981
2688	ENSG00000163486	SRGAP2	0.616402	0.144764	0.53763	0.026367	0.0685136	2.56988e-09	1.28914e-08	17	24	22	A2	Muscle. skeletal (STARNET)	EpiXcan	0.994266	starnet_sklm	0.999981
2689	ENSG00000168569	TMEM223	-0.616285	-0.188416	0.537706	0.00465144	0.0167661	0.00357277	0.00931865	4	4	4	A2	Muscle. skeletal (STARNET)	EpiXcan	0.994266	starnet_sklm	0.999981
2690	ENSG00000112679	DUSP22	0.616216	0.0990789	0.537752	0.048391	0.0684268	2.66458e-09	1.33274e-08	51	79	66	A2	Muscle. skeletal (STARNET)	EpiXcan	0.994266	starnet_sklm	0.999981
2691	ENSG00000127804	METTL16	0.614889	0.0738807	0.538628	0.0471481	0.137596	3.49781e-18	3.23899e-17	7	17	12	A2	Muscle. skeletal (STARNET)	EpiXcan	0.994266	starnet_sklm	0.999981
2692	ENSG00000165806	CASP7	-0.614704	-0.0202335	0.53875	0.42951	0.547554	2.05753e-99	2.41337e-97	32	58	36	A2	Muscle. skeletal (STARNET)	EpiXcan	0.994266	starnet_sklm	0.999981
2693	ENSG00000104213	PDGFRL	0.614628	0.0643969	0.5388	0.0516406	0.109924	1.82943e-14	1.35023e-13	21	35	27	A2	Muscle. skeletal (STARNET)	EpiXcan	0.994266	starnet_sklm	0.999981
2694	ENSG00000143416	SELENBP1	-0.614405	-0.0723159	0.538948	0.0329483	0.141444	1.42334e-18	1.35454e-17	13	50	16	A2	Muscle. skeletal (STARNET)	EpiXcan	0.994266	starnet_sklm	0.999981
2695	ENSG00000144136	SLC20A1	0.614134	0.138666	0.539127	0.0131811	0.0683914	2.15956e-09	1.08925e-08	6	16	8	A2	Muscle. skeletal (STARNET)	EpiXcan	0.994266	starnet_sklm	0.999981
2696	ENSG00000141560	FN3KRP	0.614084	0.0203847	0.53916	0.218043	0.615298	1.42774e-122	2.99674e-120	19	47	26	A2	Muscle. skeletal (STARNET)	EpiXcan	0.994266	starnet_sklm	0.999981
2697	ENSG00000060656	PTPRU	-0.613989	-0.190371	0.539223	0.00799157	0.0518419	1.0892e-07	4.69425e-07	4	11	7	A2	Muscle. skeletal (STARNET)	EpiXcan	0.994266	starnet_sklm	0.999981
2698	ENSG00000182871	COL18A1	0.613888	0.113663	0.53929	0.0145953	0.0442866	1.74611e-06	6.65465e-06	13	22	16	A2	Muscle. skeletal (STARNET)	EpiXcan	0.994266	starnet_sklm	0.999981
2699	ENSG00000196295	AC005154.1	0.613796	0.32989	0.53935	0.00367043	0.0503134	2.72245e-07	1.13174e-06	8	15	11	A2	Muscle. skeletal (STARNET)	EpiXcan	0.994266	starnet_sklm	0.999981
2700	ENSG00000189180	ZNF33A	-0.613	-0.0238922	0.539876	0.0614177	0.0641164	8.55461e-09	4.08409e-08	54	76	63	A2	Muscle. skeletal (STARNET)	EpiXcan	0.994266	starnet_sklm	0.999981
2701	ENSG00000182534	MXRA7	0.612854	0.0177789	0.539973	0.435091	0.599269	1.09181e-116	1.92094e-114	45	64	52	A2	Muscle. skeletal (STARNET)	EpiXcan	0.994266	starnet_sklm	0.999981
2702	ENSG00000164465	DCBLD1	0.611604	0.456432	0.5408	0.00110009	0.0260834	0.000293632	0.000867625	1	9	2	A2	Muscle. skeletal (STARNET)	EpiXcan	0.994266	starnet_sklm	0.999981
2703	ENSG00000160678	S100A1	-0.611602	-0.0349499	0.540801	0.225335	0.422074	1.96747e-66	1.0324e-64	20	28	23	A2	Muscle. skeletal (STARNET)	EpiXcan	0.994266	starnet_sklm	0.999981
2704	ENSG00000113594	LIFR	0.611524	0.269724	0.540853	0.00250728	0.016586	0.00382567	0.00993065	5	13	6	A2	Muscle. skeletal (STARNET)	EpiXcan	0.994266	starnet_sklm	0.999981
2705	ENSG00000185442	FAM174B	-0.611417	-0.179953	0.540924	0.00397103	0.022719	0.000701433	0.0019811	6	14	7	A2	Muscle. skeletal (STARNET)	EpiXcan	0.994266	starnet_sklm	0.999981
2706	ENSG00000197302	ZNF720	-0.611081	-0.51118	0.541146	0.00141155	0.010058	0.0245126	0.0576166	3	9	7	A2	Muscle. skeletal (STARNET)	EpiXcan	0.994266	starnet_sklm	0.999981
2707	ENSG00000136010	ALDH1L2	0.610976	0.108474	0.541216	0.0153617	0.0978033	6.73227e-13	4.48968e-12	8	12	9	A2	Muscle. skeletal (STARNET)	EpiXcan	0.994266	starnet_sklm	0.999981
2708	ENSG00000196792	STRN3	0.610951	0.0602804	0.541232	0.0290942	0.0635979	9.88185e-09	4.68966e-08	38	79	53	A2	Muscle. skeletal (STARNET)	EpiXcan	0.994266	starnet_sklm	0.999981
2709	ENSG00000137054	POLR1E	0.610885	0.0416429	0.541275	0.129766	0.229696	1.48388e-31	2.57666e-30	68	127	82	A2	Muscle. skeletal (STARNET)	EpiXcan	0.994266	starnet_sklm	0.999981
2710	ENSG00000124541	RRP36	-0.610329	-0.105223	0.541644	0.0195126	0.0472623	8.5279e-07	3.3606e-06	19	28	24	A2	Muscle. skeletal (STARNET)	EpiXcan	0.994266	starnet_sklm	0.999981
2711	ENSG00000112893	MAN2A1	0.609651	0.117404	0.542093	0.0216868	0.0194018	0.00176445	0.00477492	16	25	17	A2	Muscle. skeletal (STARNET)	EpiXcan	0.994266	starnet_sklm	0.999981
2712	ENSG00000196458	ZNF605	-0.609429	-0.189869	0.54224	0.00408127	0.0208007	0.00118937	0.0032772	7	12	10	A2	Muscle. skeletal (STARNET)	EpiXcan	0.994266	starnet_sklm	0.999981
2713	ENSG00000123700	KCNJ2	-0.608778	-0.0346418	0.542671	0.0913019	0.188754	2.20385e-25	2.98761e-24	8	11	9	A2	Muscle. skeletal (STARNET)	EpiXcan	0.994266	starnet_sklm	0.999981
2714	ENSG00000100104	SRRD	0.608664	0.126241	0.542747	0.0109528	0.0182122	0.00246841	0.00655832	22	44	28	A2	Muscle. skeletal (STARNET)	EpiXcan	0.994266	starnet_sklm	0.999981
2715	ENSG00000166965	RCCD1	0.607631	0.0913509	0.543432	0.0320008	0.0747371	3.81054e-10	2.05172e-09	9	15	10	A2	Muscle. skeletal (STARNET)	EpiXcan	0.994266	starnet_sklm	0.999981
2716	ENSG00000100124	ANKRD54	0.607167	0.0394731	0.54374	0.263163	0.380704	4.63476e-59	1.97332e-57	5	64	6	A2	Muscle. skeletal (STARNET)	EpiXcan	0.994266	starnet_sklm	0.999981
2717	ENSG00000105968	H2AFV	0.607064	0.101134	0.543808	0.0270541	0.092037	2.21726e-12	1.43004e-11	4	15	6	A2	Muscle. skeletal (STARNET)	EpiXcan	0.994266	starnet_sklm	0.999981
2718	ENSG00000135643	KCNMB4	-0.606996	-0.0613905	0.543853	0.0264529	0.03337	3.46466e-05	0.000113658	33	56	40	A2	Muscle. skeletal (STARNET)	EpiXcan	0.994266	starnet_sklm	0.999981
2719	ENSG00000116199	FAM20B	-0.60683	-0.0874274	0.543964	0.0194522	0.0337206	3.3054e-05	0.000108732	14	24	17	A2	Muscle. skeletal (STARNET)	EpiXcan	0.994266	starnet_sklm	0.999981
2720	ENSG00000174473	GALNTL6	-0.606489	-0.0607318	0.54419	0.0717563	0.1049	5.94198e-14	4.22902e-13	46	81	53	A2	Muscle. skeletal (STARNET)	EpiXcan	0.994266	starnet_sklm	0.999981
2721	ENSG00000132423	COQ3	-0.605821	-0.0598948	0.544633	0.0273892	0.0637683	6.34813e-09	3.06617e-08	11	12	12	A2	Muscle. skeletal (STARNET)	EpiXcan	0.994266	starnet_sklm	0.999981
2722	ENSG00000143303	RRNAD1	0.605787	0.117277	0.544656	0.0149659	0.170003	8.03619e-23	9.53819e-22	12	19	14	A2	Muscle. skeletal (STARNET)	EpiXcan	0.994266	starnet_sklm	0.999981
2723	ENSG00000132330	SCLY	0.605487	0.0842284	0.544856	0.0265473	0.0608232	1.94258e-08	8.95952e-08	19	32	27	A2	Muscle. skeletal (STARNET)	EpiXcan	0.994266	starnet_sklm	0.999981
2724	ENSG00000095002	MSH2	0.604588	0.0703608	0.545453	0.0278353	0.0515125	2.87526e-07	1.18947e-06	31	48	45	A2	Muscle. skeletal (STARNET)	EpiXcan	0.994266	starnet_sklm	0.999981
2725	ENSG00000136436	CALCOCO2	0.604091	0.0357102	0.545783	0.0699463	0.0726372	5.1579e-10	2.74751e-09	36	49	44	A2	Muscle. skeletal (STARNET)	EpiXcan	0.994266	starnet_sklm	0.999981
2726	ENSG00000213599	SLX1A-SULT1A3	-0.604063	-0.0949573	0.545802	0.0149275	0.0251254	0.00034246	0.00100421	15	25	22	A2	Muscle. skeletal (STARNET)	EpiXcan	0.994266	starnet_sklm	0.999981
2727	ENSG00000177406	AC021054.1	0.603724	0.0204286	0.546027	0.406986	0.590711	1.30117e-114	2.19257e-112	39	64	53	A2	Muscle. skeletal (STARNET)	EpiXcan	0.994266	starnet_sklm	0.999981
2728	ENSG00000015532	XYLT2	0.603603	0.0927016	0.546108	0.0161776	0.0513596	2.30886e-07	9.66522e-07	30	46	36	A2	Muscle. skeletal (STARNET)	EpiXcan	0.994266	starnet_sklm	0.999981
2729	ENSG00000106266	SNX8	0.603596	0.093728	0.546112	0.0215522	0.0279743	0.000172447	0.000522185	22	36	26	A2	Muscle. skeletal (STARNET)	EpiXcan	0.994266	starnet_sklm	0.999981
2730	ENSG00000109472	CPE	0.603496	0.0411727	0.546179	0.0878784	0.162757	1.50269e-21	1.67789e-20	28	82	31	A2	Muscle. skeletal (STARNET)	EpiXcan	0.994266	starnet_sklm	0.999981
2731	ENSG00000149636	DSN1	-0.603348	-0.0549924	0.546277	0.0562271	0.0859494	1.14027e-11	6.94614e-11	27	66	32	A2	Muscle. skeletal (STARNET)	EpiXcan	0.994266	starnet_sklm	0.999981
2732	ENSG00000196814	MVB12B	0.602002	0.40221	0.547172	0.0037739	0.0141575	0.00736275	0.0185761	18	53	21	A2	Muscle. skeletal (STARNET)	EpiXcan	0.994266	starnet_sklm	0.999981
2733	ENSG00000175416	CLTB	-0.601897	-0.0514572	0.547243	0.062988	0.108644	1.55486e-14	1.15328e-13	5	6	5	A2	Muscle. skeletal (STARNET)	EpiXcan	0.994266	starnet_sklm	0.999981
2734	ENSG00000256771	ZNF253	-0.60187	-0.0703489	0.54726	0.0207347	0.0502501	3.54177e-07	1.45614e-06	9	23	12	A2	Muscle. skeletal (STARNET)	EpiXcan	0.994266	starnet_sklm	0.999981
2735	ENSG00000254860	TMEM9B-AS1	0.601715	0.0238426	0.547364	0.301073	0.649964	1.2222e-136	3.40055e-134	56	81	63	A2	Muscle. skeletal (STARNET)	EpiXcan	0.994266	starnet_sklm	0.999981
2736	ENSG00000197070	ARRDC1	-0.600777	-0.0640645	0.547989	0.0688343	0.120013	7.74327e-16	6.23003e-15	17	30	21	A2	Muscle. skeletal (STARNET)	EpiXcan	0.994266	starnet_sklm	0.999981
2737	ENSG00000120539	MASTL	0.600744	0.0554673	0.548011	0.0567646	0.15942	4.18734e-21	4.57092e-20	29	55	37	A2	Muscle. skeletal (STARNET)	EpiXcan	0.994266	starnet_sklm	0.999981
2738	ENSG00000134779	TPGS2	0.600108	0.0698305	0.548434	0.0477783	0.0915289	3.07654e-12	1.95474e-11	31	59	37	A2	Muscle. skeletal (STARNET)	EpiXcan	0.994266	starnet_sklm	0.999981
2739	ENSG00000160299	PCNT	-0.599726	-0.137292	0.548689	0.00567961	0.0215471	0.000869477	0.00243218	7	16	10	A2	Muscle. skeletal (STARNET)	EpiXcan	0.994266	starnet_sklm	0.999981
2740	ENSG00000197818	SLC9A8	-0.599667	-0.0799678	0.548728	0.0313089	0.0592459	2.9551e-08	1.34174e-07	39	46	45	A2	Muscle. skeletal (STARNET)	EpiXcan	0.994266	starnet_sklm	0.999981
2741	ENSG00000176171	BNIP3	0.599498	0.15688	0.548841	0.0113002	0.0358348	1.94821e-05	6.60109e-05	13	24	19	A2	Muscle. skeletal (STARNET)	EpiXcan	0.994266	starnet_sklm	0.999981
2742	ENSG00000136158	SPRY2	-0.599465	-0.0882809	0.548863	0.0271263	0.0531945	1.79077e-07	7.57061e-07	18	23	22	A2	Muscle. skeletal (STARNET)	EpiXcan	0.994266	starnet_sklm	0.999981
2743	ENSG00000140386	SCAPER	0.599224	0.0378775	0.549024	0.10923	0.235843	1.15003e-32	2.07526e-31	26	48	34	A2	Muscle. skeletal (STARNET)	EpiXcan	0.994266	starnet_sklm	0.999981
2744	ENSG00000176148	TCP11L1	0.599218	0.0460885	0.549028	0.0794581	0.148167	1.36124e-19	1.36169e-18	27	45	31	A2	Muscle. skeletal (STARNET)	EpiXcan	0.994266	starnet_sklm	0.999981
2745	ENSG00000079335	CDC14A	-0.598884	-0.0516477	0.54925	0.0410055	0.0267996	0.000232702	0.000695141	37	50	48	A2	Muscle. skeletal (STARNET)	EpiXcan	0.994266	starnet_sklm	0.999981
2746	ENSG00000129197	RPAIN	-0.598607	-0.0508389	0.549435	0.0475722	0.0373777	1.11118e-05	3.86459e-05	55	81	73	A2	Muscle. skeletal (STARNET)	EpiXcan	0.994266	starnet_sklm	0.999981
2747	ENSG00000155275	TRMT44	0.597431	0.0723831	0.55022	0.0210528	0.0286028	0.000139679	0.000427178	8	12	10	A2	Muscle. skeletal (STARNET)	EpiXcan	0.994266	starnet_sklm	0.999981
2748	ENSG00000130764	LRRC47	-0.597132	-0.0599443	0.550419	0.0535287	0.0306505	8.19881e-05	0.000257523	44	60	54	A2	Muscle. skeletal (STARNET)	EpiXcan	0.994266	starnet_sklm	0.999981
2749	ENSG00000260404	AC110079.1	-0.597041	-0.0390399	0.55048	0.111433	0.191295	6.18822e-26	8.54918e-25	19	32	22	A2	Muscle. skeletal (STARNET)	EpiXcan	0.994266	starnet_sklm	0.999981
2750	ENSG00000105185	PDCD5	-0.596728	-0.0480957	0.550689	0.105526	0.277078	4.80892e-40	1.13929e-38	4	8	6	A2	Muscle. skeletal (STARNET)	EpiXcan	0.994266	starnet_sklm	0.999981
2751	ENSG00000249474	AC020651.1	0.596487	0.355585	0.55085	0.0016016	0.0114401	0.0158162	0.0382118	4	7	6	A2	Muscle. skeletal (STARNET)	EpiXcan	0.994266	starnet_sklm	0.999981
2752	ENSG00000133872	SARAF	-0.596003	-0.105156	0.551173	0.0371047	0.0671843	2.69579e-09	1.34666e-08	9	12	10	A2	Muscle. skeletal (STARNET)	EpiXcan	0.994266	starnet_sklm	0.999981
2753	ENSG00000089876	DHX32	-0.595859	-0.110028	0.55127	0.0124845	0.0136863	0.00870858	0.021756	13	61	16	A2	Muscle. skeletal (STARNET)	EpiXcan	0.994266	starnet_sklm	0.999981
2754	ENSG00000085644	ZNF213	0.595399	0.0542896	0.551577	0.113812	0.138738	3.23917e-18	3.00881e-17	77	120	102	A2	Muscle. skeletal (STARNET)	EpiXcan	0.994266	starnet_sklm	0.999981
2755	ENSG00000162852	CNST	-0.595308	-0.0876915	0.551638	0.0202723	0.0518025	2.48026e-07	1.0361e-06	16	31	21	A2	Muscle. skeletal (STARNET)	EpiXcan	0.994266	starnet_sklm	0.999981
2756	ENSG00000187118	CMC1	0.594777	0.213832	0.551993	0.00641787	0.0242567	0.000435655	0.00125898	3	43	3	A2	Muscle. skeletal (STARNET)	EpiXcan	0.994266	starnet_sklm	0.999981
2757	ENSG00000109171	SLAIN2	-0.594636	-0.0579013	0.552087	0.0432339	0.136737	2.7664e-18	2.58572e-17	18	27	23	A2	Muscle. skeletal (STARNET)	EpiXcan	0.994266	starnet_sklm	0.999981
2758	ENSG00000186834	HEXIM1	-0.594565	-0.272433	0.552134	0.00370015	0.0372802	9.10071e-06	3.19314e-05	12	30	15	A2	Muscle. skeletal (STARNET)	EpiXcan	0.994266	starnet_sklm	0.999981
2759	ENSG00000136003	ISCU	0.59434	0.0694683	0.552285	0.0699736	0.169831	1.24368e-22	1.45877e-21	49	93	68	A2	Muscle. skeletal (STARNET)	EpiXcan	0.994266	starnet_sklm	0.999981
2760	ENSG00000111229	ARPC3	-0.593814	-0.0978845	0.552636	0.0352849	0.0238773	0.000540083	0.00154287	36	50	40	A2	Muscle. skeletal (STARNET)	EpiXcan	0.994266	starnet_sklm	0.999981
2761	ENSG00000177599	ZNF491	0.593809	0.174652	0.55264	0.0064428	0.0177433	0.00281447	0.00743318	10	13	11	A2	Muscle. skeletal (STARNET)	EpiXcan	0.994266	starnet_sklm	0.999981
2762	ENSG00000162551	ALPL	-0.593705	-0.087606	0.552709	0.0207927	0.025889	0.000313858	0.00092442	27	57	31	A2	Muscle. skeletal (STARNET)	EpiXcan	0.994266	starnet_sklm	0.999981
2763	ENSG00000146457	WTAP	-0.593458	-0.0502517	0.552875	0.0363033	0.0125736	0.0114168	0.0280877	47	70	53	A2	Muscle. skeletal (STARNET)	EpiXcan	0.994266	starnet_sklm	0.999981
2764	ENSG00000166825	ANPEP	0.593221	0.0481823	0.553033	0.0976456	0.224005	1.3832e-30	2.30482e-29	25	56	37	A2	Muscle. skeletal (STARNET)	EpiXcan	0.994266	starnet_sklm	0.999981
2765	ENSG00000215018	COL28A1	0.590685	0.0719985	0.554731	0.0333074	0.0760649	2.61218e-10	1.42444e-09	10	15	13	A2	Muscle. skeletal (STARNET)	EpiXcan	0.994266	starnet_sklm	0.999981
2766	ENSG00000183762	KREMEN1	0.590612	0.438968	0.55478	0.00236672	0.0106101	0.021632	0.0513094	13	22	16	A2	Muscle. skeletal (STARNET)	EpiXcan	0.994266	starnet_sklm	0.999981
2767	ENSG00000134759	ELP2	-0.590493	-0.0928827	0.55486	0.0207591	0.0548918	6.95059e-08	3.05387e-07	14	23	17	A2	Muscle. skeletal (STARNET)	EpiXcan	0.994266	starnet_sklm	0.999981
2768	ENSG00000137124	ALDH1B1	0.590276	0.0511477	0.555005	0.1079	0.289112	1.63786e-41	4.04862e-40	19	40	27	A2	Muscle. skeletal (STARNET)	EpiXcan	0.994266	starnet_sklm	0.999981
2769	ENSG00000197594	ENPP1	-0.590237	-0.0441142	0.555032	0.0756672	0.164221	7.94541e-22	9.01032e-21	22	69	24	A2	Muscle. skeletal (STARNET)	EpiXcan	0.994266	starnet_sklm	0.999981
2770	ENSG00000164244	PRRC1	0.589955	0.100998	0.555221	0.0390216	0.0539484	1.41558e-07	6.04208e-07	32	55	36	A2	Muscle. skeletal (STARNET)	EpiXcan	0.994266	starnet_sklm	0.999981
2771	ENSG00000170889	RPS9	0.589842	0.212177	0.555297	0.00372833	0.0259721	0.000255222	0.000758817	3	27	6	A2	Muscle. skeletal (STARNET)	EpiXcan	0.994266	starnet_sklm	0.999981
2772	ENSG00000117139	KDM5B	0.589769	0.108983	0.555346	0.0118374	0.0221011	0.000827638	0.00231948	14	20	18	A2	Muscle. skeletal (STARNET)	EpiXcan	0.994266	starnet_sklm	0.999981
2773	ENSG00000259877	AC009113.1	0.589521	0.157189	0.555512	0.00487878	0.0325619	4.86758e-05	0.000156801	7	50	15	A2	Muscle. skeletal (STARNET)	EpiXcan	0.994266	starnet_sklm	0.999981
2774	ENSG00000099991	CABIN1	0.589452	0.160196	0.555558	0.00970555	0.0335606	3.54875e-05	0.000116321	6	18	6	A2	Muscle. skeletal (STARNET)	EpiXcan	0.994266	starnet_sklm	0.999981
2775	ENSG00000070601	FRMPD1	-0.589291	-0.128978	0.555666	0.0109991	0.0168437	0.00375426	0.009758	18	23	20	A2	Muscle. skeletal (STARNET)	EpiXcan	0.994266	starnet_sklm	0.999981
2776	ENSG00000175215	CTDSP2	-0.589004	-0.110678	0.555858	0.0108068	0.0263346	0.000263987	0.000783709	10	14	14	A2	Muscle. skeletal (STARNET)	EpiXcan	0.994266	starnet_sklm	0.999981
2777	ENSG00000147573	TRIM55	0.588884	0.112737	0.555939	0.0188596	0.0285754	0.000138543	0.000423813	13	19	14	A2	Muscle. skeletal (STARNET)	EpiXcan	0.994266	starnet_sklm	0.999981
2778	ENSG00000130508	PXDN	0.588759	0.256293	0.556023	0.00383514	0.0143282	0.00743225	0.0187317	8	53	9	A2	Muscle. skeletal (STARNET)	EpiXcan	0.994266	starnet_sklm	0.999981
2779	ENSG00000112394	SLC16A10	0.588595	0.0503172	0.556133	0.0890815	0.0743116	5.28043e-10	2.80903e-09	46	72	55	A2	Muscle. skeletal (STARNET)	EpiXcan	0.994266	starnet_sklm	0.999981
2780	ENSG00000179218	CALR	-0.588538	-0.189179	0.556171	0.00858941	0.0243181	0.000428404	0.00124102	8	18	10	A2	Muscle. skeletal (STARNET)	EpiXcan	0.994266	starnet_sklm	0.999981
2781	ENSG00000203791	EEF1AKMT2	-0.587732	-0.113722	0.556712	0.0168556	0.0284507	0.000143626	0.000438688	15	28	19	A2	Muscle. skeletal (STARNET)	EpiXcan	0.994266	starnet_sklm	0.999981
2782	ENSG00000261098	AP000766.1	0.587088	0.345415	0.557144	0.00165	0.030589	8.75443e-05	0.00027404	12	23	21	A2	Muscle. skeletal (STARNET)	EpiXcan	0.994266	starnet_sklm	0.999981
2783	ENSG00000107551	RASSF4	-0.586785	-0.0438627	0.557348	0.142424	0.312615	2.69224e-45	7.5967e-44	17	30	20	A2	Muscle. skeletal (STARNET)	EpiXcan	0.994266	starnet_sklm	0.999981
2784	ENSG00000144021	CIAO1	-0.586673	-0.190353	0.557423	0.00511265	0.0469521	4.49689e-07	1.83307e-06	8	16	12	A2	Muscle. skeletal (STARNET)	EpiXcan	0.994266	starnet_sklm	0.999981
2785	ENSG00000103275	UBE2I	0.586635	0.100329	0.557449	0.0308716	0.104246	8.90905e-14	6.28466e-13	25	29	29	A2	Muscle. skeletal (STARNET)	EpiXcan	0.994266	starnet_sklm	0.999981
2786	ENSG00000148677	ANKRD1	0.586411	0.125615	0.557599	0.0131375	0.040623	4.48901e-06	1.62895e-05	4	14	7	A2	Muscle. skeletal (STARNET)	EpiXcan	0.994266	starnet_sklm	0.999981
2787	ENSG00000105497	ZNF175	0.58634	0.125227	0.557647	0.0118927	0.049097	4.49268e-07	1.83198e-06	10	31	15	A2	Muscle. skeletal (STARNET)	EpiXcan	0.994266	starnet_sklm	0.999981
2788	ENSG00000188677	PARVB	-0.586302	-0.0333605	0.557673	0.199064	0.285648	9.66805e-41	2.34147e-39	57	84	74	A2	Muscle. skeletal (STARNET)	EpiXcan	0.994266	starnet_sklm	0.999981
2789	ENSG00000089050	RBBP9	-0.586136	-0.0808497	0.557784	0.0225597	0.0300594	9.08283e-05	0.000283726	14	22	16	A2	Muscle. skeletal (STARNET)	EpiXcan	0.994266	starnet_sklm	0.999981
2790	ENSG00000154133	ROBO4	-0.585626	-0.112418	0.558127	0.0167293	0.0438964	2.11071e-06	7.95104e-06	13	17	15	A2	Muscle. skeletal (STARNET)	EpiXcan	0.994266	starnet_sklm	0.999981
2791	ENSG00000108852	MPP2	-0.585039	-0.136251	0.558521	0.0152894	0.0945479	8.94883e-13	5.92167e-12	5	11	8	A2	Muscle. skeletal (STARNET)	EpiXcan	0.994266	starnet_sklm	0.999981
2792	ENSG00000213066	FGFR1OP	0.584685	0.089073	0.558759	0.0155945	0.0584047	3.61707e-08	1.62809e-07	11	65	12	A2	Muscle. skeletal (STARNET)	EpiXcan	0.994266	starnet_sklm	0.999981
2793	ENSG00000270696	AC005034.3	0.584248	0.140061	0.559054	0.00785981	0.0303708	9.20803e-05	0.000287412	4	8	5	A2	Muscle. skeletal (STARNET)	EpiXcan	0.994266	starnet_sklm	0.999981
2794	ENSG00000086730	LAT2	0.584044	0.645698	0.559191	0.000821476	0.0117224	0.0150102	0.0363747	4	9	9	A2	Muscle. skeletal (STARNET)	EpiXcan	0.994266	starnet_sklm	0.999981
2795	ENSG00000179889	PDXDC1	-0.583922	-0.0842079	0.559273	0.0488962	0.100059	2.72492e-13	1.86793e-12	17	54	20	A2	Muscle. skeletal (STARNET)	EpiXcan	0.994266	starnet_sklm	0.999981
2796	ENSG00000133619	KRBA1	-0.583691	-0.194346	0.559428	0.00807498	0.0162752	0.0037467	0.00974468	8	22	11	A2	Muscle. skeletal (STARNET)	EpiXcan	0.994266	starnet_sklm	0.999981
2797	ENSG00000167037	SGSM1	-0.583533	-0.0559541	0.559535	0.0660682	0.125497	1.67039e-16	1.40736e-15	16	23	19	A2	Muscle. skeletal (STARNET)	EpiXcan	0.994266	starnet_sklm	0.999981
2798	ENSG00000130731	METTL26	-0.58352	-0.161536	0.559543	0.0106851	0.106456	3.84436e-14	2.77909e-13	22	27	25	A2	Muscle. skeletal (STARNET)	EpiXcan	0.994266	starnet_sklm	0.999981
2799	ENSG00000100744	GSKIP	-0.583312	-0.0506999	0.559684	0.117785	0.21369	2.89975e-29	4.60726e-28	29	46	33	A2	Muscle. skeletal (STARNET)	EpiXcan	0.994266	starnet_sklm	0.999981
2800	ENSG00000166821	PEX11A	-0.583002	-0.0846986	0.559892	0.0252357	0.0621744	1.30819e-08	6.15219e-08	13	31	15	A2	Muscle. skeletal (STARNET)	EpiXcan	0.994266	starnet_sklm	0.999981
2801	ENSG00000158445	KCNB1	-0.582756	-0.0290272	0.560058	0.0455543	0.0414015	4.65082e-06	1.68307e-05	39	52	47	A2	Muscle. skeletal (STARNET)	EpiXcan	0.994266	starnet_sklm	0.999981
2802	ENSG00000134461	ANKRD16	0.582534	0.0387093	0.560207	0.0217948	0.0109025	0.0198541	0.0473459	42	60	60	A2	Muscle. skeletal (STARNET)	EpiXcan	0.994266	starnet_sklm	0.999981
2803	ENSG00000137834	SMAD6	-0.582347	-0.0871976	0.560333	0.0363719	0.0296714	8.37227e-05	0.000262833	34	61	42	A2	Muscle. skeletal (STARNET)	EpiXcan	0.994266	starnet_sklm	0.999981
2804	ENSG00000124275	MTRR	0.582239	-0.000531247	0.560405	0.0767486	0.120783	6.65215e-16	5.39568e-15	29	82	37	A2	Muscle. skeletal (STARNET)	EpiXcan	0.994266	starnet_sklm	0.999981
2805	ENSG00000142733	MAP3K6	0.582034	0.0450859	0.560544	0.115386	0.21273	1.0066e-29	1.62536e-28	7	33	8	A2	Muscle. skeletal (STARNET)	EpiXcan	0.994266	starnet_sklm	0.999981
2806	ENSG00000180822	PSMG4	0.581942	0.0642648	0.560606	0.0397613	0.144955	3.92456e-19	3.84234e-18	19	35	28	A2	Muscle. skeletal (STARNET)	EpiXcan	0.994266	starnet_sklm	0.999981
2807	ENSG00000115652	UXS1	0.58169	0.0871144	0.560775	0.011617	0.0330881	4.33312e-05	0.000140721	6	7	6	A2	Muscle. skeletal (STARNET)	EpiXcan	0.994266	starnet_sklm	0.999981
2808	ENSG00000168826	ZBTB49	0.581637	0.140437	0.560811	0.0155041	0.0660703	5.30761e-09	2.58657e-08	4	11	6	A2	Muscle. skeletal (STARNET)	EpiXcan	0.994266	starnet_sklm	0.999981
2809	ENSG00000187024	PTRH1	0.581357	0.449658	0.561	0.000609496	0.0375141	1.24768e-05	4.31425e-05	1	5	3	A2	Muscle. skeletal (STARNET)	EpiXcan	0.994266	starnet_sklm	0.999981
2810	ENSG00000136521	NDUFB5	0.581151	0.144883	0.561139	0.0112998	0.0587203	3.83291e-08	1.722e-07	11	19	14	A2	Muscle. skeletal (STARNET)	EpiXcan	0.994266	starnet_sklm	0.999981
2811	ENSG00000166199	ALKBH3	0.581131	0.0678741	0.561152	0.0343462	0.0312373	6.82476e-05	0.000215952	24	35	32	A2	Muscle. skeletal (STARNET)	EpiXcan	0.994266	starnet_sklm	0.999981
2812	ENSG00000163029	SMC6	-0.581	-0.0796428	0.561241	0.0132586	0.0568959	4.44064e-08	1.98386e-07	17	71	23	A2	Muscle. skeletal (STARNET)	EpiXcan	0.994266	starnet_sklm	0.999981
2813	ENSG00000146143	PRIM2	-0.58076	-0.0426412	0.561402	0.0696947	0.132111	1.23609e-17	1.11203e-16	26	49	37	A2	Muscle. skeletal (STARNET)	EpiXcan	0.994266	starnet_sklm	0.999981
2814	ENSG00000115758	ODC1	0.58046	0.192872	0.561605	0.00597604	0.0186166	0.00211686	0.00567978	2	9	2	A2	Muscle. skeletal (STARNET)	EpiXcan	0.994266	starnet_sklm	0.999981
2815	ENSG00000182533	CAV3	0.580432	0.0825452	0.561623	0.0489967	0.239659	4.13786e-33	7.65152e-32	18	55	23	A2	Muscle. skeletal (STARNET)	EpiXcan	0.994266	starnet_sklm	0.999981
2816	ENSG00000197928	ZNF677	0.580103	0.0557911	0.561845	0.051337	0.151866	4.65954e-20	4.74844e-19	18	22	21	A2	Muscle. skeletal (STARNET)	EpiXcan	0.994266	starnet_sklm	0.999981
2817	ENSG00000147872	PLIN2	0.580092	0.0683751	0.561852	0.0623818	0.169487	3.07596e-23	3.74754e-22	18	31	27	A2	Muscle. skeletal (STARNET)	EpiXcan	0.994266	starnet_sklm	0.999981
2818	ENSG00000122557	HERPUD2	0.579916	0.0990936	0.561971	0.0130747	0.0250971	0.000331059	0.00097269	13	25	16	A2	Muscle. skeletal (STARNET)	EpiXcan	0.994266	starnet_sklm	0.999981
2819	ENSG00000159640	ACE	0.579814	0.113667	0.56204	0.018261	0.0304419	6.69858e-05	0.000212184	14	31	17	A2	Muscle. skeletal (STARNET)	EpiXcan	0.994266	starnet_sklm	0.999981
2820	ENSG00000105576	TNPO2	-0.579625	-0.0689937	0.562167	0.0485648	0.113526	4.42204e-15	3.39572e-14	8	22	10	A2	Muscle. skeletal (STARNET)	EpiXcan	0.994266	starnet_sklm	0.999981
2821	ENSG00000122687	MRM2	-0.579097	-0.0399381	0.562524	0.103025	0.170691	5.91429e-23	7.06879e-22	13	24	16	A2	Muscle. skeletal (STARNET)	EpiXcan	0.994266	starnet_sklm	0.999981
2822	ENSG00000113272	THG1L	-0.578772	-0.0542456	0.562743	0.0506037	0.0198169	0.00159058	0.00432492	57	89	68	A2	Muscle. skeletal (STARNET)	EpiXcan	0.994266	starnet_sklm	0.999981
2823	ENSG00000099331	MYO9B	0.578682	0.162123	0.562804	0.00392495	0.016913	0.00346097	0.00904085	6	8	6	A2	Muscle. skeletal (STARNET)	EpiXcan	0.994266	starnet_sklm	0.999981
2824	ENSG00000109501	WFS1	-0.578524	-0.0829282	0.56291	0.0159	0.0535631	1.3076e-07	5.60017e-07	9	31	12	A2	Muscle. skeletal (STARNET)	EpiXcan	0.994266	starnet_sklm	0.999981
2825	ENSG00000169439	SDC2	-0.577748	-0.131904	0.563434	0.015647	0.0428533	2.8096e-06	1.04391e-05	15	31	20	A2	Muscle. skeletal (STARNET)	EpiXcan	0.994266	starnet_sklm	0.999981
2826	ENSG00000146409	SLC18B1	0.577409	0.0807878	0.563663	0.0184909	0.02094	0.00112806	0.00311833	16	43	20	A2	Muscle. skeletal (STARNET)	EpiXcan	0.994266	starnet_sklm	0.999981
2827	ENSG00000254531	FLJ20021	0.576978	0.406752	0.563954	0.00938227	0.0158746	0.00490599	0.0126172	10	21	12	A2	Muscle. skeletal (STARNET)	EpiXcan	0.994266	starnet_sklm	0.999981
2828	ENSG00000265751	AC015878.1	0.576801	0.102641	0.564074	0.0102693	0.0412228	4.26882e-06	1.55376e-05	2	7	2	A2	Muscle. skeletal (STARNET)	EpiXcan	0.994266	starnet_sklm	0.999981
2829	ENSG00000196923	PDLIM7	-0.576691	-0.0345483	0.564148	0.226426	0.485239	9.13129e-82	7.14031e-80	18	36	25	A2	Muscle. skeletal (STARNET)	EpiXcan	0.994266	starnet_sklm	0.999981
2830	ENSG00000078177	N4BP2	0.576404	0.084994	0.564342	0.0336715	0.1013	1.91584e-13	1.32186e-12	18	30	24	A2	Muscle. skeletal (STARNET)	EpiXcan	0.994266	starnet_sklm	0.999981
2831	ENSG00000106683	LIMK1	-0.57619	-0.0379684	0.564487	0.229289	0.522342	1.85146e-94	1.99557e-92	30	49	38	A2	Muscle. skeletal (STARNET)	EpiXcan	0.994266	starnet_sklm	0.999981
2832	ENSG00000230943	LINC02541	-0.575935	-0.0498159	0.564659	0.0849603	0.188454	4.64013e-25	6.19581e-24	27	48	34	A2	Muscle. skeletal (STARNET)	EpiXcan	0.994266	starnet_sklm	0.999981
2833	ENSG00000095303	PTGS1	-0.575431	-0.572475	0.565	0.000585152	0.0263747	0.000255414	0.000759198	1	3	3	A2	Muscle. skeletal (STARNET)	EpiXcan	0.994266	starnet_sklm	0.999981
2834	ENSG00000187554	TLR5	0.575344	0.0694423	0.565059	0.0528725	0.0618811	1.61179e-08	7.50622e-08	22	36	22	A2	Muscle. skeletal (STARNET)	EpiXcan	0.994266	starnet_sklm	0.999981
2835	ENSG00000132002	DNAJB1	0.575318	0.201518	0.565077	0.00534218	0.0784921	1.49823e-10	8.32549e-10	3	10	6	A2	Muscle. skeletal (STARNET)	EpiXcan	0.994266	starnet_sklm	0.999981
2836	ENSG00000092096	SLC22A17	-0.574722	-0.383525	0.565479	0.00188711	0.032235	4.85978e-05	0.000156591	8	35	10	A2	Muscle. skeletal (STARNET)	EpiXcan	0.994266	starnet_sklm	0.999981
2837	ENSG00000159086	PAXBP1	0.574555	0.103742	0.565592	0.00959168	0.0133176	0.00991295	0.0245902	9	14	9	A2	Muscle. skeletal (STARNET)	EpiXcan	0.994266	starnet_sklm	0.999981
2838	ENSG00000129749	CHRNA10	0.574392	0.149834	0.565702	0.00717977	0.0502769	2.86514e-07	1.18611e-06	6	19	12	A2	Muscle. skeletal (STARNET)	EpiXcan	0.994266	starnet_sklm	0.999981
2839	ENSG00000258728	AL162231.3	-0.574329	-0.0341513	0.565745	0.121097	0.183928	3.2629e-25	4.39115e-24	16	24	18	A2	Muscle. skeletal (STARNET)	EpiXcan	0.994266	starnet_sklm	0.999981
2840	ENSG00000140471	LINS1	0.574066	0.17751	0.565923	0.00424053	0.0210863	0.00111025	0.00307122	3	3	3	A2	Muscle. skeletal (STARNET)	EpiXcan	0.994266	starnet_sklm	0.999981
2841	ENSG00000185739	SRL	-0.573809	-0.0836469	0.566097	0.0479783	0.0118479	0.0137964	0.0335897	53	67	64	A2	Muscle. skeletal (STARNET)	EpiXcan	0.994266	starnet_sklm	0.999981
2842	ENSG00000167703	SLC43A2	-0.573634	-0.226186	0.566215	0.00558301	0.0728241	7.23559e-10	3.81015e-09	13	20	18	A2	Muscle. skeletal (STARNET)	EpiXcan	0.994266	starnet_sklm	0.999981
2843	ENSG00000164535	DAGLB	0.573485	0.131998	0.566316	0.00742361	0.0827485	3.22023e-11	1.87844e-10	14	23	18	A2	Muscle. skeletal (STARNET)	EpiXcan	0.994266	starnet_sklm	0.999981
2844	ENSG00000176731	C8orf59	0.573471	0.122537	0.566326	0.00683342	0.0104209	0.0227517	0.053731	3	4	4	A2	Muscle. skeletal (STARNET)	EpiXcan	0.994266	starnet_sklm	0.999981
2845	ENSG00000138071	ACTR2	0.573295	0.106615	0.566445	0.0119494	0.0145761	0.00680592	0.0172148	13	19	16	A2	Muscle. skeletal (STARNET)	EpiXcan	0.994266	starnet_sklm	0.999981
2846	ENSG00000168502	MTCL1	-0.572821	-0.106853	0.566766	0.0162824	0.116356	2.83169e-15	2.19277e-14	4	15	7	A2	Muscle. skeletal (STARNET)	EpiXcan	0.994266	starnet_sklm	0.999981
2847	ENSG00000125124	BBS2	0.57231	0.0207391	0.567112	0.241195	0.443189	2.58548e-73	1.68112e-71	26	53	32	A2	Muscle. skeletal (STARNET)	EpiXcan	0.994266	starnet_sklm	0.999981
2848	ENSG00000130589	HELZ2	0.572288	0.0868443	0.567127	0.024001	0.041014	4.92327e-06	1.77362e-05	20	24	24	A2	Muscle. skeletal (STARNET)	EpiXcan	0.994266	starnet_sklm	0.999981
2849	ENSG00000152683	SLC30A6	0.572178	0.0850844	0.567201	0.0186672	0.0782003	1.42912e-10	7.95258e-10	15	25	20	A2	Muscle. skeletal (STARNET)	EpiXcan	0.994266	starnet_sklm	0.999981
2850	ENSG00000161618	ALDH16A1	0.57209	0.0393415	0.567261	0.141871	0.27568	9.7299e-39	2.19639e-37	29	57	37	A2	Muscle. skeletal (STARNET)	EpiXcan	0.994266	starnet_sklm	0.999981
2851	ENSG00000114395	CYB561D2	0.572064	0.0362061	0.567279	0.0497799	0.0693259	1.54476e-09	7.90145e-09	10	11	11	A2	Muscle. skeletal (STARNET)	EpiXcan	0.994266	starnet_sklm	0.999981
2852	ENSG00000061676	NCKAP1	0.571704	0.101304	0.567523	0.0154734	0.0240246	0.000452707	0.00130511	18	25	24	A2	Muscle. skeletal (STARNET)	EpiXcan	0.994266	starnet_sklm	0.999981
2853	ENSG00000235162	C12orf75	0.571581	0.0921145	0.567606	0.0298042	0.0245208	0.000425516	0.00123325	36	43	38	A2	Muscle. skeletal (STARNET)	EpiXcan	0.994266	starnet_sklm	0.999981
2854	ENSG00000180730	SHISA2	-0.571276	-0.0218698	0.567813	0.047473	0.0968389	6.13261e-13	4.10121e-12	40	71	50	A2	Muscle. skeletal (STARNET)	EpiXcan	0.994266	starnet_sklm	0.999981
2855	ENSG00000206418	RAB12	0.571199	0.221169	0.567865	0.0125564	0.0219527	0.000911661	0.0025472	15	23	18	A2	Muscle. skeletal (STARNET)	EpiXcan	0.994266	starnet_sklm	0.999981
2856	ENSG00000113578	FGF1	-0.57086	-0.121603	0.568094	0.0123912	0.0116215	0.0152883	0.0370261	17	37	17	A2	Muscle. skeletal (STARNET)	EpiXcan	0.994266	starnet_sklm	0.999981
2857	ENSG00000198715	GLMP	-0.570697	-0.0561088	0.568205	0.0462562	0.0590053	2.31765e-08	1.06239e-07	35	49	41	A2	Muscle. skeletal (STARNET)	EpiXcan	0.994266	starnet_sklm	0.999981
2858	ENSG00000100239	PPP6R2	0.57022	0.0842922	0.568529	0.0334889	0.0620657	1.48428e-08	6.93671e-08	17	25	20	A2	Muscle. skeletal (STARNET)	EpiXcan	0.994266	starnet_sklm	0.999981
2859	ENSG00000023041	ZDHHC6	-0.569815	-0.138269	0.568803	0.0171075	0.0569304	4.30808e-08	1.9268e-07	11	18	14	A2	Muscle. skeletal (STARNET)	EpiXcan	0.994266	starnet_sklm	0.999981
2860	ENSG00000157191	NECAP2	-0.569769	-0.705036	0.568835	0.000427775	0.0130968	0.0106256	0.0262384	3	11	4	A2	Muscle. skeletal (STARNET)	EpiXcan	0.994266	starnet_sklm	0.999981
2861	ENSG00000130433	CACNG6	0.569419	0.0948858	0.569072	0.0323633	0.0724077	7.93286e-10	4.16387e-09	20	49	30	A2	Muscle. skeletal (STARNET)	EpiXcan	0.994266	starnet_sklm	0.999981
2862	ENSG00000110871	COQ5	-0.569338	-0.0218221	0.569127	0.296938	0.594977	5.25812e-118	9.53153e-116	28	45	37	A2	Muscle. skeletal (STARNET)	EpiXcan	0.994266	starnet_sklm	0.999981
2863	ENSG00000215218	UBE2QL1	-0.569215	-0.0333923	0.56921	0.119309	0.162245	2.18038e-21	2.41453e-20	35	49	41	A2	Muscle. skeletal (STARNET)	EpiXcan	0.994266	starnet_sklm	0.999981
2864	ENSG00000132199	ENOSF1	-0.569197	-0.0290744	0.569222	0.198988	0.344674	8.34351e-51	2.72778e-49	54	84	74	A2	Muscle. skeletal (STARNET)	EpiXcan	0.994266	starnet_sklm	0.999981
2865	ENSG00000147576	ADHFE1	0.569023	0.0212919	0.56934	0.306082	0.490596	1.3662e-83	1.17592e-81	28	46	35	A2	Muscle. skeletal (STARNET)	EpiXcan	0.994266	starnet_sklm	0.999981
2866	ENSG00000089063	TMEM230	-0.568862	-0.16904	0.56945	0.00951446	0.0318446	5.6284e-05	0.000179712	13	21	15	A2	Muscle. skeletal (STARNET)	EpiXcan	0.994266	starnet_sklm	0.999981
2867	ENSG00000170456	DENND5B	0.568481	0.0876472	0.569709	0.0148395	0.0541946	7.97454e-08	3.48075e-07	6	12	8	A2	Muscle. skeletal (STARNET)	EpiXcan	0.994266	starnet_sklm	0.999981
2868	ENSG00000175575	PAAF1	0.56841	0.0746238	0.569757	0.0283432	0.161719	1.0544e-21	1.18896e-20	10	34	14	A2	Muscle. skeletal (STARNET)	EpiXcan	0.994266	starnet_sklm	0.999981
2869	ENSG00000001630	CYP51A1	0.568249	0.020031	0.569866	0.262726	0.436223	1.05385e-70	6.40013e-69	16	36	20	A2	Muscle. skeletal (STARNET)	EpiXcan	0.994266	starnet_sklm	0.999981
2870	ENSG00000105792	CFAP69	-0.567976	-0.159587	0.570051	0.00476889	0.0181512	0.00235121	0.00626779	4	8	5	A2	Muscle. skeletal (STARNET)	EpiXcan	0.994266	starnet_sklm	0.999981
2871	ENSG00000204843	DCTN1	-0.566601	-0.128053	0.570985	0.0358005	0.10515	4.72803e-14	3.3872e-13	34	64	48	A2	Muscle. skeletal (STARNET)	EpiXcan	0.994266	starnet_sklm	0.999981
2872	ENSG00000170903	MSANTD4	-0.566488	-0.044262	0.571062	0.0997793	0.14911	1.12905e-19	1.13607e-18	32	41	37	A2	Muscle. skeletal (STARNET)	EpiXcan	0.994266	starnet_sklm	0.999981
2873	ENSG00000187736	NHEJ1	0.565907	0.23473	0.571457	0.00224891	0.0159212	0.00464431	0.0119674	2	6	4	A2	Muscle. skeletal (STARNET)	EpiXcan	0.994266	starnet_sklm	0.999981
2874	ENSG00000166166	TRMT61A	0.565278	0.217964	0.571885	0.00362689	0.014042	0.00766728	0.0192956	5	63	5	A2	Muscle. skeletal (STARNET)	EpiXcan	0.994266	starnet_sklm	0.999981
2875	ENSG00000122386	ZNF205	-0.564843	-0.0349875	0.57218	0.167793	0.303942	7.22086e-44	1.94573e-42	18	36	28	A2	Muscle. skeletal (STARNET)	EpiXcan	0.994266	starnet_sklm	0.999981
2876	ENSG00000104866	PPP1R37	-0.564579	-0.0990635	0.57236	0.0112628	0.0252158	0.000314521	0.000925917	15	26	22	A2	Muscle. skeletal (STARNET)	EpiXcan	0.994266	starnet_sklm	0.999981
2877	ENSG00000006282	SPATA20	0.5644	0.0265765	0.572482	0.266595	0.748191	1.98327e-188	1.58185e-185	25	49	37	A2	Muscle. skeletal (STARNET)	EpiXcan	0.994266	starnet_sklm	0.999981
2878	ENSG00000163319	MRPS18C	-0.564355	-0.0618727	0.572513	0.032837	0.0758811	2.54264e-10	1.38841e-09	32	51	39	A2	Muscle. skeletal (STARNET)	EpiXcan	0.994266	starnet_sklm	0.999981
2879	ENSG00000137806	NDUFAF1	-0.564321	-0.0169048	0.572536	0.381859	0.778792	1.06375e-211	1.41408e-208	60	93	74	A2	Muscle. skeletal (STARNET)	EpiXcan	0.994266	starnet_sklm	0.999981
2880	ENSG00000148110	MFSD14B	0.563287	0.0199403	0.573239	0.172664	0.255439	2.41383e-35	4.78924e-34	55	89	65	A2	Muscle. skeletal (STARNET)	EpiXcan	0.994266	starnet_sklm	0.999981
2881	ENSG00000188243	COMMD6	-0.563094	-0.16535	0.573371	0.00596615	0.0213975	0.00100447	0.00279023	5	5	5	A2	Muscle. skeletal (STARNET)	EpiXcan	0.994266	starnet_sklm	0.999981
2882	ENSG00000113643	RARS	0.562819	0.0358778	0.573558	0.0679298	0.123106	2.81553e-16	2.33115e-15	28	35	35	A2	Muscle. skeletal (STARNET)	EpiXcan	0.994266	starnet_sklm	0.999981
2883	ENSG00000088356	PDRG1	0.562767	0.382699	0.573594	0.00288526	0.0230199	0.000585074	0.00166623	4	7	5	A2	Muscle. skeletal (STARNET)	EpiXcan	0.994266	starnet_sklm	0.999981
2884	ENSG00000198742	SMURF1	-0.561785	-0.14604	0.574263	0.00967464	0.149674	1.07339e-19	1.08189e-18	9	24	15	A2	Muscle. skeletal (STARNET)	EpiXcan	0.994266	starnet_sklm	0.999981
2885	ENSG00000131373	HACL1	0.561774	0.0623668	0.57427	0.0189484	0.0125401	0.011829	0.0290481	38	56	53	A2	Muscle. skeletal (STARNET)	EpiXcan	0.994266	starnet_sklm	0.999981
2886	ENSG00000187527	ATP13A5	-0.561706	-0.0464153	0.574317	0.0943543	0.159635	2.80141e-21	3.08619e-20	4	5	4	A2	Muscle. skeletal (STARNET)	EpiXcan	0.994266	starnet_sklm	0.999981
2887	ENSG00000100225	FBXO7	-0.560989	-0.116455	0.574805	0.00976361	0.0317657	5.84873e-05	0.000186498	6	10	7	A2	Muscle. skeletal (STARNET)	EpiXcan	0.994266	starnet_sklm	0.999981
2888	ENSG00000106153	CHCHD2	0.559431	0.0820815	0.575867	0.0166663	0.0712699	1.18592e-09	6.12359e-09	13	30	21	A2	Muscle. skeletal (STARNET)	EpiXcan	0.994266	starnet_sklm	0.999981
2889	ENSG00000000457	SCYL3	0.55877	0.138186	0.576319	0.00701078	0.018043	0.0025772	0.0068352	4	30	7	A2	Muscle. skeletal (STARNET)	EpiXcan	0.994266	starnet_sklm	0.999981
2890	ENSG00000104442	ARMC1	-0.558707	-0.0524686	0.576362	0.0304197	0.0411137	4.56856e-06	1.65531e-05	46	83	61	A2	Muscle. skeletal (STARNET)	EpiXcan	0.994266	starnet_sklm	0.999981
2891	ENSG00000136448	NMT1	0.557684	0.0779771	0.57706	0.0543548	0.076894	2.16957e-10	1.19068e-09	36	86	40	A2	Muscle. skeletal (STARNET)	EpiXcan	0.994266	starnet_sklm	0.999981
2892	ENSG00000167034	NKX3-1	-0.557467	-0.0661993	0.577208	0.0611661	0.0411957	4.46096e-06	1.61935e-05	31	53	38	A2	Muscle. skeletal (STARNET)	EpiXcan	0.994266	starnet_sklm	0.999981
2893	ENSG00000182118	FAM89A	-0.557238	-0.120872	0.577365	0.0351116	0.0492457	4.22639e-07	1.72634e-06	31	47	38	A2	Muscle. skeletal (STARNET)	EpiXcan	0.994266	starnet_sklm	0.999981
2894	ENSG00000104728	ARHGEF10	0.556941	0.136545	0.577568	0.0195757	0.012185	0.0136754	0.0333359	28	43	36	A2	Muscle. skeletal (STARNET)	EpiXcan	0.994266	starnet_sklm	0.999981
2895	ENSG00000145416	MARCH1	0.556847	0.0621774	0.577632	0.0463985	0.117762	1.13468e-15	9.03818e-15	16	33	21	A2	Muscle. skeletal (STARNET)	EpiXcan	0.994266	starnet_sklm	0.999981
2896	ENSG00000152689	RASGRP3	-0.556507	-0.357941	0.577865	0.00111732	0.0376405	1.19025e-05	4.1216e-05	7	12	10	A2	Muscle. skeletal (STARNET)	EpiXcan	0.994266	starnet_sklm	0.999981
2897	ENSG00000151806	GUF1	0.556432	0.0298027	0.577916	0.139318	0.417817	2.07706e-65	1.05296e-63	25	38	35	A2	Muscle. skeletal (STARNET)	EpiXcan	0.994266	starnet_sklm	0.999981
2898	ENSG00000100417	PMM1	0.556012	0.0630842	0.578202	0.0195403	0.0190591	0.00194276	0.00523025	30	47	34	A2	Muscle. skeletal (STARNET)	EpiXcan	0.994266	starnet_sklm	0.999981
2899	ENSG00000089335	ZNF302	-0.555971	-0.0248233	0.578231	0.101382	0.135417	8.98896e-18	8.17203e-17	41	74	48	A2	Muscle. skeletal (STARNET)	EpiXcan	0.994266	starnet_sklm	0.999981
2900	ENSG00000160325	CACFD1	-0.555846	-0.0846907	0.578316	0.0454952	0.0556904	7.52909e-08	3.29112e-07	33	45	40	A2	Muscle. skeletal (STARNET)	EpiXcan	0.994266	starnet_sklm	0.999981
2901	ENSG00000183793	NPIPA5	0.555553	0.0535407	0.578517	0.0720895	0.117881	1.82588e-15	1.43057e-14	54	122	74	A2	Muscle. skeletal (STARNET)	EpiXcan	0.994266	starnet_sklm	0.999981
2902	ENSG00000132432	SEC61G	-0.555525	-0.0268931	0.578536	0.177436	0.377223	4.423e-58	1.82471e-56	30	44	38	A2	Muscle. skeletal (STARNET)	EpiXcan	0.994266	starnet_sklm	0.999981
2903	ENSG00000129422	MTUS1	0.555339	0.096226	0.578663	0.0196839	0.0418845	3.5286e-06	1.30136e-05	9	18	9	A2	Muscle. skeletal (STARNET)	EpiXcan	0.994266	starnet_sklm	0.999981
2904	ENSG00000196781	TLE1	0.554836	0.072461	0.579007	0.0256627	0.0568315	6.77161e-08	2.9807e-07	27	77	36	A2	Muscle. skeletal (STARNET)	EpiXcan	0.994266	starnet_sklm	0.999981
2905	ENSG00000183617	MRPL54	-0.554026	-0.0978589	0.579561	0.0211934	0.263792	7.24485e-37	1.52601e-35	3	20	7	A2	Muscle. skeletal (STARNET)	EpiXcan	0.994266	starnet_sklm	0.999981
2906	ENSG00000052749	RRP12	0.553948	0.0141107	0.579615	0.629282	0.750906	2.72838e-188	2.04015e-185	31	46	38	A2	Muscle. skeletal (STARNET)	EpiXcan	0.994266	starnet_sklm	0.999981
2907	ENSG00000167384	ZNF180	0.553536	0.0580537	0.579896	0.0416352	0.135416	1.03644e-17	9.38681e-17	25	53	39	A2	Muscle. skeletal (STARNET)	EpiXcan	0.994266	starnet_sklm	0.999981
2908	ENSG00000176623	RMDN1	-0.553477	-0.0722928	0.579937	0.0204667	0.0459112	1.12982e-06	4.39349e-06	32	41	37	A2	Muscle. skeletal (STARNET)	EpiXcan	0.994266	starnet_sklm	0.999981
2909	ENSG00000172878	METAP1D	-0.553347	-0.0632243	0.580026	0.0421921	0.0875697	1.20532e-11	7.32745e-11	22	28	24	A2	Muscle. skeletal (STARNET)	EpiXcan	0.994266	starnet_sklm	0.999981
2910	ENSG00000105402	NAPA	-0.552801	-0.143607	0.5804	0.00755271	0.0559482	5.37945e-08	2.38546e-07	1	5	2	A2	Muscle. skeletal (STARNET)	EpiXcan	0.994266	starnet_sklm	0.999981
2911	ENSG00000120708	TGFBI	0.552687	0.0642362	0.580478	0.0408192	0.057257	3.99697e-08	1.79369e-07	18	31	24	A2	Muscle. skeletal (STARNET)	EpiXcan	0.994266	starnet_sklm	0.999981
2912	ENSG00000166387	PPFIBP2	0.55255	0.118858	0.580571	0.0246283	0.0935486	2.37462e-12	1.52414e-11	28	49	38	A2	Muscle. skeletal (STARNET)	EpiXcan	0.994266	starnet_sklm	0.999981
2913	ENSG00000197879	MYO1C	-0.552342	-0.16961	0.580714	0.00652662	0.01827	0.00239082	0.00636771	4	25	4	A2	Muscle. skeletal (STARNET)	EpiXcan	0.994266	starnet_sklm	0.999981
2914	ENSG00000152990	ADGRA3	-0.55234	-0.133339	0.580715	0.0090752	0.0186831	0.00217152	0.00582122	19	37	22	A2	Muscle. skeletal (STARNET)	EpiXcan	0.994266	starnet_sklm	0.999981
2915	ENSG00000177752	YIPF7	0.552264	0.0311079	0.580767	0.145279	0.245126	5.66045e-34	1.08355e-32	21	81	26	A2	Muscle. skeletal (STARNET)	EpiXcan	0.994266	starnet_sklm	0.999981
2916	ENSG00000133460	SLC2A11	0.55216	0.0848744	0.580839	0.0538223	0.0226787	0.000712621	0.00201128	66	99	80	A2	Muscle. skeletal (STARNET)	EpiXcan	0.994266	starnet_sklm	0.999981
2917	ENSG00000137876	RSL24D1	-0.552093	-0.0842343	0.580885	0.0140514	0.0829711	3.69235e-11	2.14547e-10	6	12	8	A2	Muscle. skeletal (STARNET)	EpiXcan	0.994266	starnet_sklm	0.999981
2918	ENSG00000172340	SUCLG2	-0.552025	-0.0248526	0.580931	0.184446	0.27913	1.32163e-39	3.09433e-38	51	107	62	A2	Muscle. skeletal (STARNET)	EpiXcan	0.994266	starnet_sklm	0.999981
2919	ENSG00000197971	MBP	0.551999	0.115517	0.580949	0.0219169	0.0988331	3.17299e-13	2.16305e-12	13	22	19	A2	Muscle. skeletal (STARNET)	EpiXcan	0.994266	starnet_sklm	0.999981
2920	ENSG00000104973	MED25	-0.551675	-0.216343	0.581171	0.00191378	0.0162929	0.00435234	0.011249	4	7	5	A2	Muscle. skeletal (STARNET)	EpiXcan	0.994266	starnet_sklm	0.999981
2921	ENSG00000013523	ANGEL1	0.55165	0.112229	0.581188	0.00996697	0.0318971	6.07833e-05	0.000193356	10	13	12	A2	Muscle. skeletal (STARNET)	EpiXcan	0.994266	starnet_sklm	0.999981
2922	ENSG00000196872	KIAA1211L	0.55028	-0.0332276	0.582127	0.04391	0.0228873	0.000711104	0.00200747	42	67	55	A2	Muscle. skeletal (STARNET)	EpiXcan	0.994266	starnet_sklm	0.999981
2923	ENSG00000164081	TEX264	-0.550244	-0.0617491	0.582152	0.0466015	0.0654058	5.28935e-09	2.57872e-08	16	22	19	A2	Muscle. skeletal (STARNET)	EpiXcan	0.994266	starnet_sklm	0.999981
2924	ENSG00000070540	WIPI1	0.549986	0.0490715	0.582329	0.0269698	0.0287968	0.000133859	0.000410218	15	31	19	A2	Muscle. skeletal (STARNET)	EpiXcan	0.994266	starnet_sklm	0.999981
2925	ENSG00000160932	LY6E	-0.549655	-0.155621	0.582556	0.0152025	0.0249185	0.000327957	0.000964284	11	40	14	A2	Muscle. skeletal (STARNET)	EpiXcan	0.994266	starnet_sklm	0.999981
2926	ENSG00000170153	RNF150	0.549282	0.101246	0.582812	0.0253195	0.0164454	0.00400677	0.0103805	23	33	26	A2	Muscle. skeletal (STARNET)	EpiXcan	0.994266	starnet_sklm	0.999981
2927	ENSG00000072832	CRMP1	-0.549165	-0.0507328	0.582892	0.0334971	0.0983937	3.28989e-13	2.24147e-12	37	62	51	A2	Muscle. skeletal (STARNET)	EpiXcan	0.994266	starnet_sklm	0.999981
2928	ENSG00000109339	MAPK10	0.549069	0.039774	0.582958	0.0577985	0.118788	8.4599e-16	6.79746e-15	31	119	37	A2	Muscle. skeletal (STARNET)	EpiXcan	0.994266	starnet_sklm	0.999981
2929	ENSG00000111911	HINT3	-0.548704	-0.145138	0.583209	0.00531714	0.0292386	0.000112751	0.000348566	3	10	5	A2	Muscle. skeletal (STARNET)	EpiXcan	0.994266	starnet_sklm	0.999981
2930	ENSG00000242372	EIF6	-0.548492	-0.0365912	0.583354	0.0831616	0.205443	1.38589e-27	2.05973e-26	12	25	18	A2	Muscle. skeletal (STARNET)	EpiXcan	0.994266	starnet_sklm	0.999981
2931	ENSG00000158457	TSPAN33	-0.548467	-0.119137	0.583371	0.0189762	0.0235912	0.000564491	0.00161029	23	72	29	A2	Muscle. skeletal (STARNET)	EpiXcan	0.994266	starnet_sklm	0.999981
2932	ENSG00000111364	DDX55	0.547259	0.0671335	0.584201	0.0324585	0.0931517	2.59326e-12	1.66091e-11	17	30	20	A2	Muscle. skeletal (STARNET)	EpiXcan	0.994266	starnet_sklm	0.999981
2933	ENSG00000078098	FAP	-0.546639	-0.0953257	0.584627	0.0249979	0.0473456	5.74308e-07	2.31114e-06	14	17	15	A2	Muscle. skeletal (STARNET)	EpiXcan	0.994266	starnet_sklm	0.999981
2934	ENSG00000136732	GYPC	0.546084	0.0381992	0.585008	0.0613113	0.0683329	2.18149e-09	1.09985e-08	40	60	47	A2	Muscle. skeletal (STARNET)	EpiXcan	0.994266	starnet_sklm	0.999981
2935	ENSG00000048392	RRM2B	-0.545821	-0.0364495	0.585189	0.0919641	0.156353	1.65559e-20	1.7284e-19	8	13	9	A2	Muscle. skeletal (STARNET)	EpiXcan	0.994266	starnet_sklm	0.999981
2936	ENSG00000065615	CYB5R4	0.545438	0.063693	0.585452	0.0421999	0.0351887	1.78565e-05	6.07607e-05	36	61	44	A2	Muscle. skeletal (STARNET)	EpiXcan	0.994266	starnet_sklm	0.999981
2937	ENSG00000215712	TMEM242	-0.545349	-0.0504316	0.585513	0.0653903	0.0912403	2.60495e-12	1.6675e-11	54	81	68	A2	Muscle. skeletal (STARNET)	EpiXcan	0.994266	starnet_sklm	0.999981
2938	ENSG00000137106	GRHPR	-0.544812	-0.0643285	0.585883	0.0570618	0.0473062	7.46574e-07	2.96351e-06	38	57	48	A2	Muscle. skeletal (STARNET)	EpiXcan	0.994266	starnet_sklm	0.999981
2939	ENSG00000020922	MRE11	0.544512	0.0661847	0.586089	0.0241849	0.049721	1.58502e-07	6.72455e-07	13	23	17	A2	Muscle. skeletal (STARNET)	EpiXcan	0.994266	starnet_sklm	0.999981
2940	ENSG00000112039	FANCE	-0.544451	-0.0753826	0.586131	0.0603928	0.0909786	3.2236e-12	2.04383e-11	38	61	46	A2	Muscle. skeletal (STARNET)	EpiXcan	0.994266	starnet_sklm	0.999981
2941	ENSG00000048740	CELF2	0.544389	0.159396	0.586174	0.00810043	0.0130109	0.0106306	0.0262453	6	10	9	A2	Muscle. skeletal (STARNET)	EpiXcan	0.994266	starnet_sklm	0.999981
2942	ENSG00000182013	PNMA8A	0.544242	0.0278236	0.586275	0.178052	0.266834	3.16122e-37	6.7658e-36	13	17	14	A2	Muscle. skeletal (STARNET)	EpiXcan	0.994266	starnet_sklm	0.999981
2943	ENSG00000166582	CENPV	-0.543956	-0.0336063	0.586471	0.163208	0.20523	9.37578e-28	1.40215e-26	23	32	25	A2	Muscle. skeletal (STARNET)	EpiXcan	0.994266	starnet_sklm	0.999981
2944	ENSG00000138744	NAAA	-0.543872	-0.0235618	0.586529	0.26941	0.60174	4.07294e-118	7.61385e-116	38	66	48	A2	Muscle. skeletal (STARNET)	EpiXcan	0.994266	starnet_sklm	0.999981
2945	ENSG00000132793	LPIN3	-0.543858	-0.127466	0.586539	0.0116885	0.0259391	0.000278652	0.000825604	7	9	7	A2	Muscle. skeletal (STARNET)	EpiXcan	0.994266	starnet_sklm	0.999981
2946	ENSG00000058453	CROCC	-0.543658	-0.0499888	0.586677	0.0644899	0.153206	2.68066e-20	2.77195e-19	52	101	69	A2	Muscle. skeletal (STARNET)	EpiXcan	0.994266	starnet_sklm	0.999981
2947	ENSG00000067064	IDI1	-0.543466	-0.0713562	0.586809	0.0161265	0.0280683	0.000135564	0.000415337	23	41	28	A2	Muscle. skeletal (STARNET)	EpiXcan	0.994266	starnet_sklm	0.999981
2948	ENSG00000127328	RAB3IP	-0.543418	-0.034075	0.586842	0.086964	0.165744	5.21844e-22	5.97449e-21	26	36	29	A2	Muscle. skeletal (STARNET)	EpiXcan	0.994266	starnet_sklm	0.999981
2949	ENSG00000127527	EPS15L1	-0.543113	-0.130938	0.587052	0.0122373	0.0278165	0.000182333	0.000550587	10	22	11	A2	Muscle. skeletal (STARNET)	EpiXcan	0.994266	starnet_sklm	0.999981
2950	ENSG00000261556	SMG1P7	0.542937	0.0252567	0.587174	0.195857	0.277628	1.87107e-39	4.33827e-38	26	38	29	A2	Muscle. skeletal (STARNET)	EpiXcan	0.994266	starnet_sklm	0.999981
2951	ENSG00000137288	UQCC2	-0.54277	-0.0272172	0.587288	0.20662	0.304352	2.32841e-43	6.13593e-42	21	33	24	A2	Muscle. skeletal (STARNET)	EpiXcan	0.994266	starnet_sklm	0.999981
2952	ENSG00000127947	PTPN12	-0.542191	-0.109084	0.587687	0.0112769	0.0493703	4.80309e-07	1.95257e-06	13	27	16	A2	Muscle. skeletal (STARNET)	EpiXcan	0.994266	starnet_sklm	0.999981
2953	ENSG00000112964	GHR	-0.541733	-0.0990344	0.588003	0.0266953	0.0149289	0.00639303	0.0162219	16	27	17	A2	Muscle. skeletal (STARNET)	EpiXcan	0.994266	starnet_sklm	0.999981
2954	ENSG00000115998	C2orf42	0.541457	0.0992934	0.588192	0.0227259	0.0346539	2.80903e-05	9.33015e-05	38	51	44	A2	Muscle. skeletal (STARNET)	EpiXcan	0.994266	starnet_sklm	0.999981
2955	ENSG00000164111	ANXA5	0.541282	0.0247677	0.588313	0.230664	0.394005	3.39128e-61	1.5486e-59	17	31	21	A2	Muscle. skeletal (STARNET)	EpiXcan	0.994266	starnet_sklm	0.999981
2956	ENSG00000184887	BTBD6	0.540891	0.0915518	0.588582	0.00827875	0.0123901	0.0124601	0.0305351	21	31	25	A2	Muscle. skeletal (STARNET)	EpiXcan	0.994266	starnet_sklm	0.999981
2957	ENSG00000100034	PPM1F	-0.540623	-0.100565	0.588767	0.0187077	0.0866906	1.53615e-11	9.21688e-11	8	13	10	A2	Muscle. skeletal (STARNET)	EpiXcan	0.994266	starnet_sklm	0.999981
2958	ENSG00000113441	LNPEP	0.5405	0.0902466	0.588852	0.0210879	0.0904016	4.84247e-12	3.03644e-11	19	73	25	A2	Muscle. skeletal (STARNET)	EpiXcan	0.994266	starnet_sklm	0.999981
2959	ENSG00000184009	ACTG1	-0.540375	-0.039813	0.588939	0.0907625	0.247827	7.01929e-34	1.33088e-32	39	76	50	A2	Muscle. skeletal (STARNET)	EpiXcan	0.994266	starnet_sklm	0.999981
2960	ENSG00000100014	SPECC1L	0.540245	0.0703382	0.589028	0.0113224	0.0215817	0.000983725	0.00273577	11	16	14	A2	Muscle. skeletal (STARNET)	EpiXcan	0.994266	starnet_sklm	0.999981
2961	ENSG00000078487	ZCWPW1	-0.539039	-0.0561757	0.58986	0.0586185	0.106341	4.95174e-14	3.53477e-13	23	62	26	A2	Muscle. skeletal (STARNET)	EpiXcan	0.994266	starnet_sklm	0.999981
2962	ENSG00000137841	PLCB2	-0.538998	-0.0701004	0.589889	0.0129748	0.0456421	1.41573e-06	5.43486e-06	10	21	11	A2	Muscle. skeletal (STARNET)	EpiXcan	0.994266	starnet_sklm	0.999981
2963	ENSG00000235505	AP002004.1	0.538859	0.0578291	0.589984	0.0497973	0.0916049	4.04052e-12	2.54559e-11	18	26	25	A2	Muscle. skeletal (STARNET)	EpiXcan	0.994266	starnet_sklm	0.999981
2964	ENSG00000073050	XRCC1	-0.538716	-0.0370776	0.590083	0.147387	0.230676	2.46758e-31	4.26005e-30	15	28	17	A2	Muscle. skeletal (STARNET)	EpiXcan	0.994266	starnet_sklm	0.999981
2965	ENSG00000120158	RCL1	0.538652	0.109534	0.590127	0.0104426	0.0865157	1.46653e-11	8.82576e-11	5	48	10	A2	Muscle. skeletal (STARNET)	EpiXcan	0.994266	starnet_sklm	0.999981
2966	ENSG00000069424	KCNAB2	0.538643	0.0750558	0.590133	0.0178878	0.0195075	0.00158905	0.00432176	24	46	30	A2	Muscle. skeletal (STARNET)	EpiXcan	0.994266	starnet_sklm	0.999981
2967	ENSG00000254772	EEF1G	-0.538478	-0.233436	0.590247	0.00619812	0.0248301	0.000404349	0.00117589	13	20	19	A2	Muscle. skeletal (STARNET)	EpiXcan	0.994266	starnet_sklm	0.999981
2968	ENSG00000250565	ATP6V1E2	-0.538318	-0.0224249	0.590357	0.190588	0.259563	8.77744e-36	1.77088e-34	20	28	23	A2	Muscle. skeletal (STARNET)	EpiXcan	0.994266	starnet_sklm	0.999981
2969	ENSG00000141569	TRIM65	-0.537787	-0.142611	0.590724	0.0311621	0.10665	3.70528e-14	2.68179e-13	19	49	31	A2	Muscle. skeletal (STARNET)	EpiXcan	0.994266	starnet_sklm	0.999981
2970	ENSG00000189164	ZNF527	0.53676	0.0981826	0.591433	0.0145659	0.0150984	0.00598608	0.0152443	17	20	20	A2	Muscle. skeletal (STARNET)	EpiXcan	0.994266	starnet_sklm	0.999981
2971	ENSG00000128791	TWSG1	0.536624	0.0450606	0.591527	0.0226886	0.0394544	7.22552e-06	2.56213e-05	26	35	30	A2	Muscle. skeletal (STARNET)	EpiXcan	0.994266	starnet_sklm	0.999981
2972	ENSG00000135720	DYNC1LI2	0.535896	0.0729025	0.592031	0.0316015	0.0414756	4.25542e-06	1.5503e-05	26	41	29	A2	Muscle. skeletal (STARNET)	EpiXcan	0.994266	starnet_sklm	0.999981
2973	ENSG00000007255	TRAPPC6A	0.535825	0.0837917	0.59208	0.0250519	0.0526653	1.73497e-07	7.34249e-07	25	39	31	A2	Muscle. skeletal (STARNET)	EpiXcan	0.994266	starnet_sklm	0.999981
2974	ENSG00000162517	PEF1	-0.535707	-0.112068	0.592161	0.00844661	0.0452426	1.59532e-06	6.0979e-06	6	14	9	A2	Muscle. skeletal (STARNET)	EpiXcan	0.994266	starnet_sklm	0.999981
2975	ENSG00000140382	HMG20A	-0.53538	-0.0697682	0.592387	0.0216455	0.0284376	0.000140125	0.000428215	41	59	48	A2	Muscle. skeletal (STARNET)	EpiXcan	0.994266	starnet_sklm	0.999981
2976	ENSG00000151632	AKR1C2	-0.534952	-0.0419219	0.592683	0.108375	0.357732	1.45653e-54	5.53206e-53	27	61	36	A2	Muscle. skeletal (STARNET)	EpiXcan	0.994266	starnet_sklm	0.999981
2977	ENSG00000198912	C1orf174	-0.534944	-0.175097	0.592689	0.00749656	0.0105097	0.0212413	0.0504527	23	53	26	A2	Muscle. skeletal (STARNET)	EpiXcan	0.994266	starnet_sklm	0.999981
2978	ENSG00000178229	ZNF543	0.534802	0.0839161	0.592787	0.0207907	0.0499329	3.97439e-07	1.62785e-06	23	44	27	A2	Muscle. skeletal (STARNET)	EpiXcan	0.994266	starnet_sklm	0.999981
2979	ENSG00000271361	AL133351.4	-0.534757	-0.0226004	0.592818	0.227071	0.58903	2.41321e-114	3.95502e-112	11	15	14	A2	Muscle. skeletal (STARNET)	EpiXcan	0.994266	starnet_sklm	0.999981
2980	ENSG00000121210	TMEM131L	0.533906	0.247751	0.593406	0.00594329	0.0167673	0.00383509	0.00995294	13	31	18	A2	Muscle. skeletal (STARNET)	EpiXcan	0.994266	starnet_sklm	0.999981
2981	ENSG00000013288	MAN2B2	0.533518	0.0417982	0.593675	0.0659994	0.0925988	2.7307e-12	1.7452e-11	20	27	25	A2	Muscle. skeletal (STARNET)	EpiXcan	0.994266	starnet_sklm	0.999981
2982	ENSG00000148143	ZNF462	-0.531893	-0.392827	0.5948	0.000889543	0.0112035	0.0182262	0.0436991	1	26	1	A2	Muscle. skeletal (STARNET)	EpiXcan	0.994266	starnet_sklm	0.999981
2983	ENSG00000160460	SPTBN4	-0.531575	-0.158466	0.59502	0.018797	0.0302694	9.17303e-05	0.000286394	14	19	17	A2	Muscle. skeletal (STARNET)	EpiXcan	0.994266	starnet_sklm	0.999981
2984	ENSG00000175309	PHYKPL	-0.531324	-0.0370079	0.595194	0.105633	0.152211	4.30856e-20	4.39826e-19	15	25	19	A2	Muscle. skeletal (STARNET)	EpiXcan	0.994266	starnet_sklm	0.999981
2985	ENSG00000104881	PPP1R13L	-0.531273	-0.180596	0.59523	0.0147347	0.0166029	0.00375119	0.00975423	14	25	16	A2	Muscle. skeletal (STARNET)	EpiXcan	0.994266	starnet_sklm	0.999981
2986	ENSG00000135535	CD164	-0.530953	-0.0602816	0.595451	0.0354544	0.071021	1.04844e-09	5.43714e-09	32	41	38	A2	Muscle. skeletal (STARNET)	EpiXcan	0.994266	starnet_sklm	0.999981
2987	ENSG00000007376	RPUSD1	-0.53094	-0.173413	0.59546	0.00877653	0.0400905	5.15143e-06	1.84969e-05	3	3	3	A2	Muscle. skeletal (STARNET)	EpiXcan	0.994266	starnet_sklm	0.999981
2988	ENSG00000121289	CEP89	0.530485	0.041949	0.595776	0.0314522	0.0953553	1.19673e-12	7.84102e-12	23	39	30	A2	Muscle. skeletal (STARNET)	EpiXcan	0.994266	starnet_sklm	0.999981
2989	ENSG00000085365	SCAMP1	-0.529886	-0.310112	0.596191	0.00210013	0.0227331	0.000726399	0.00204823	6	12	9	A2	Muscle. skeletal (STARNET)	EpiXcan	0.994266	starnet_sklm	0.999981
2990	ENSG00000151640	DPYSL4	0.529456	0.0396975	0.596489	0.194939	0.320139	1.31836e-46	3.83768e-45	43	74	55	A2	Muscle. skeletal (STARNET)	EpiXcan	0.994266	starnet_sklm	0.999981
2991	ENSG00000143578	CREB3L4	0.529219	0.0974829	0.596653	0.0110805	0.091091	3.72397e-12	2.34987e-11	6	19	11	A2	Muscle. skeletal (STARNET)	EpiXcan	0.994266	starnet_sklm	0.999981
2992	ENSG00000132470	ITGB4	0.528835	0.146862	0.59692	0.00860262	0.0207224	0.00128142	0.0035187	6	17	8	A2	Muscle. skeletal (STARNET)	EpiXcan	0.994266	starnet_sklm	0.999981
2993	ENSG00000159212	CLIC6	0.528742	0.0283694	0.596984	0.0822051	0.157247	7.55039e-21	8.07987e-20	30	41	34	A2	Muscle. skeletal (STARNET)	EpiXcan	0.994266	starnet_sklm	0.999981
2994	ENSG00000100580	TMED8	0.528638	0.221236	0.597057	0.00687747	0.0736262	4.92985e-10	2.62955e-09	17	27	24	A2	Muscle. skeletal (STARNET)	EpiXcan	0.994266	starnet_sklm	0.999981
2995	ENSG00000146540	C7orf50	0.52851	0.0570004	0.597145	0.0211448	0.0313851	6.53174e-05	0.000207173	8	13	10	A2	Muscle. skeletal (STARNET)	EpiXcan	0.994266	starnet_sklm	0.999981
2996	ENSG00000152217	SETBP1	0.5284	0.195635	0.597222	0.00523393	0.0185118	0.00210637	0.00565543	9	26	12	A2	Muscle. skeletal (STARNET)	EpiXcan	0.994266	starnet_sklm	0.999981
2997	ENSG00000182983	ZNF662	0.528191	0.119823	0.597367	0.00929003	0.0428312	1.93068e-06	7.32592e-06	3	13	4	A2	Muscle. skeletal (STARNET)	EpiXcan	0.994266	starnet_sklm	0.999981
2998	ENSG00000272143	FGF14-AS2	-0.528186	-0.110015	0.59737	0.0145667	0.0361173	1.59712e-05	5.45472e-05	6	15	7	A2	Muscle. skeletal (STARNET)	EpiXcan	0.994266	starnet_sklm	0.999981
2999	ENSG00000136870	ZNF189	-0.527312	-0.0744673	0.597977	0.0358712	0.0281838	0.000164608	0.00049984	44	69	48	A2	Muscle. skeletal (STARNET)	EpiXcan	0.994266	starnet_sklm	0.999981
3000	ENSG00000172831	CES2	0.527298	0.150295	0.597987	0.00586787	0.0417689	3.80504e-06	1.39514e-05	5	8	7	A2	Muscle. skeletal (STARNET)	EpiXcan	0.994266	starnet_sklm	0.999981
3001	ENSG00000104960	PTOV1	-0.52725	0.00800054	0.59802	0.00568593	0.0714286	8.65403e-10	4.51929e-09	17	25	20	A2	Muscle. skeletal (STARNET)	EpiXcan	0.994266	starnet_sklm	0.999981
3002	ENSG00000099821	POLRMT	-0.525999	-0.29475	0.598889	0.00194439	0.132309	2.56715e-17	2.26167e-16	5	17	8	A2	Muscle. skeletal (STARNET)	EpiXcan	0.994266	starnet_sklm	0.999981
3003	ENSG00000091490	SEL1L3	0.525634	0.184263	0.599142	0.00347948	0.018874	0.00210161	0.00564391	8	40	9	A2	Muscle. skeletal (STARNET)	EpiXcan	0.994266	starnet_sklm	0.999981
3004	ENSG00000185532	PRKG1	-0.525299	-0.0430211	0.599375	0.0709458	0.154793	1.05812e-20	1.12328e-19	15	21	18	A2	Muscle. skeletal (STARNET)	EpiXcan	0.994266	starnet_sklm	0.999981
3005	ENSG00000166341	DCHS1	-0.524993	-0.0763283	0.599588	0.00958475	0.0228081	0.000678249	0.00192015	10	37	15	A2	Muscle. skeletal (STARNET)	EpiXcan	0.994266	starnet_sklm	0.999981
3006	ENSG00000088899	LZTS3	-0.524489	-0.0907226	0.599938	0.0199013	0.0352245	2.11819e-05	7.13861e-05	27	41	34	A2	Muscle. skeletal (STARNET)	EpiXcan	0.994266	starnet_sklm	0.999981
3007	ENSG00000108433	GOSR2	0.524094	0.101303	0.600213	0.0237993	0.0455155	1.41369e-06	5.42967e-06	18	36	24	A2	Muscle. skeletal (STARNET)	EpiXcan	0.994266	starnet_sklm	0.999981
3008	ENSG00000125871	MGME1	0.523927	0.0669009	0.600329	0.0423506	0.0885603	5.5333e-12	3.45153e-11	32	44	36	A2	Muscle. skeletal (STARNET)	EpiXcan	0.994266	starnet_sklm	0.999981
3009	ENSG00000213015	ZNF580	0.523702	0.0854334	0.600486	0.0177279	0.0130675	0.00996644	0.0247178	21	36	24	A2	Muscle. skeletal (STARNET)	EpiXcan	0.994266	starnet_sklm	0.999981
3010	ENSG00000129925	TMEM8A	-0.523678	-0.0365045	0.600503	0.140296	0.3519	4.3662e-52	1.53188e-50	26	46	34	A2	Muscle. skeletal (STARNET)	EpiXcan	0.994266	starnet_sklm	0.999981
3011	ENSG00000162769	FLVCR1	0.523082	0.0406523	0.600917	0.0321198	0.0628862	8.13029e-09	3.89083e-08	32	58	39	A2	Muscle. skeletal (STARNET)	EpiXcan	0.994266	starnet_sklm	0.999981
3012	ENSG00000161654	LSM12	-0.522964	-0.173702	0.601	0.0185117	0.0295426	0.000100197	0.000311203	22	29	24	A2	Muscle. skeletal (STARNET)	EpiXcan	0.994266	starnet_sklm	0.999981
3013	ENSG00000248636	AC002070.1	0.522709	0.0453417	0.601177	0.176192	0.240105	1.10841e-32	2.00621e-31	50	136	57	A2	Muscle. skeletal (STARNET)	EpiXcan	0.994266	starnet_sklm	0.999981
3014	ENSG00000164615	CAMLG	0.522672	0.0616518	0.601203	0.0344328	0.0404916	5.39311e-06	1.93357e-05	23	34	33	A2	Muscle. skeletal (STARNET)	EpiXcan	0.994266	starnet_sklm	0.999981
3015	ENSG00000132600	PRMT7	-0.522656	-0.0442531	0.601214	0.186178	0.282527	3.84086e-40	9.15379e-39	27	116	36	A2	Muscle. skeletal (STARNET)	EpiXcan	0.994266	starnet_sklm	0.999981
3016	ENSG00000116132	PRRX1	0.522518	0.0360512	0.60131	0.07052	0.119378	7.79353e-16	6.26625e-15	44	72	55	A2	Muscle. skeletal (STARNET)	EpiXcan	0.994266	starnet_sklm	0.999981
3017	ENSG00000115446	UNC50	-0.522235	-0.0705435	0.601507	0.0236788	0.0703142	1.37514e-09	7.06407e-09	8	15	12	A2	Muscle. skeletal (STARNET)	EpiXcan	0.994266	starnet_sklm	0.999981
3018	ENSG00000149428	HYOU1	-0.522204	-0.0257474	0.601528	0.0152454	0.0145565	0.00698356	0.0176417	21	32	22	A2	Muscle. skeletal (STARNET)	EpiXcan	0.994266	starnet_sklm	0.999981
3019	ENSG00000066427	ATXN3	0.522199	1.50043	0.601532	6.15133e-05	0.0116131	0.015981	0.038571	4	10	5	A2	Muscle. skeletal (STARNET)	EpiXcan	0.994266	starnet_sklm	0.999981
3020	ENSG00000198732	SMOC1	0.522189	0.0322804	0.601539	0.207609	0.268252	5.81702e-38	1.27932e-36	64	105	71	A2	Muscle. skeletal (STARNET)	EpiXcan	0.994266	starnet_sklm	0.999981
3021	ENSG00000176022	B3GALT6	0.521573	0.130641	0.601967	0.0120535	0.0340836	3.19094e-05	0.000105111	11	25	14	A2	Muscle. skeletal (STARNET)	EpiXcan	0.994266	starnet_sklm	0.999981
3022	ENSG00000114744	COMMD2	0.520852	0.0952532	0.60247	0.0114125	0.0487532	5.60259e-07	2.25612e-06	7	14	9	A2	Muscle. skeletal (STARNET)	EpiXcan	0.994266	starnet_sklm	0.999981
3023	ENSG00000234281	LANCL1-AS1	0.520779	0.0924247	0.602521	0.0220379	0.0632158	1.1333e-08	5.34756e-08	10	34	12	A2	Muscle. skeletal (STARNET)	EpiXcan	0.994266	starnet_sklm	0.999981
3024	ENSG00000128581	IFT22	-0.520382	-0.0528665	0.602797	0.0401951	0.133212	1.81284e-17	1.61256e-16	15	22	18	A2	Muscle. skeletal (STARNET)	EpiXcan	0.994266	starnet_sklm	0.999981
3025	ENSG00000166986	MARS	-0.519906	-0.149325	0.603129	0.0070075	0.0103686	0.0228245	0.0538711	6	12	6	A2	Muscle. skeletal (STARNET)	EpiXcan	0.994266	starnet_sklm	0.999981
3026	ENSG00000101542	CDH20	-0.519722	-0.0390503	0.603257	0.0189878	0.014745	0.00596707	0.0151991	34	42	42	A2	Muscle. skeletal (STARNET)	EpiXcan	0.994266	starnet_sklm	0.999981
3027	ENSG00000243679	AC018638.5	0.519297	0.0775914	0.603554	0.0157203	0.0433286	1.95737e-06	7.41781e-06	17	36	25	A2	Muscle. skeletal (STARNET)	EpiXcan	0.994266	starnet_sklm	0.999981
3028	ENSG00000165983	PTER	0.519191	0.0656646	0.603628	0.0302965	0.075756	3.19775e-10	1.73191e-09	26	43	33	A2	Muscle. skeletal (STARNET)	EpiXcan	0.994266	starnet_sklm	0.999981
3029	ENSG00000181274	FRAT2	0.51906	0.0248284	0.603719	0.204829	0.223223	3.80661e-30	6.23014e-29	41	60	51	A2	Muscle. skeletal (STARNET)	EpiXcan	0.994266	starnet_sklm	0.999981
3030	ENSG00000145545	SRD5A1	0.518509	0.0520566	0.604103	0.0473454	0.0157136	0.00509604	0.0130807	51	62	59	A2	Muscle. skeletal (STARNET)	EpiXcan	0.994266	starnet_sklm	0.999981
3031	ENSG00000168890	TMEM150A	-0.518499	-0.0829356	0.60411	0.0223808	0.0710292	1.27246e-09	6.55913e-09	4	13	5	A2	Muscle. skeletal (STARNET)	EpiXcan	0.994266	starnet_sklm	0.999981
3032	ENSG00000079950	STX7	-0.518239	-0.0318056	0.604291	0.13314	0.176309	3.0104e-23	3.67514e-22	22	79	25	A2	Muscle. skeletal (STARNET)	EpiXcan	0.994266	starnet_sklm	0.999981
3033	ENSG00000187955	COL14A1	-0.518223	-0.189739	0.604303	0.0139432	0.0721799	6.90124e-10	3.6421e-09	16	27	20	A2	Muscle. skeletal (STARNET)	EpiXcan	0.994266	starnet_sklm	0.999981
3034	ENSG00000057608	GDI2	-0.518205	-0.106114	0.604315	0.0110015	0.0477308	6.8344e-07	2.73011e-06	9	18	12	A2	Muscle. skeletal (STARNET)	EpiXcan	0.994266	starnet_sklm	0.999981
3035	ENSG00000173226	IQCB1	-0.517612	-0.0190855	0.604729	0.188953	0.345591	1.10239e-50	3.57424e-49	42	109	59	A2	Muscle. skeletal (STARNET)	EpiXcan	0.994266	starnet_sklm	0.999981
3036	ENSG00000185800	DMWD	-0.517398	-0.0376194	0.604879	0.0835351	0.0960081	1.11268e-12	7.31837e-12	47	62	59	A2	Muscle. skeletal (STARNET)	EpiXcan	0.994266	starnet_sklm	0.999981
3037	ENSG00000166813	KIF7	0.517011	0.188348	0.605149	0.00311285	0.0164358	0.0040485	0.010482	6	15	7	A2	Muscle. skeletal (STARNET)	EpiXcan	0.994266	starnet_sklm	0.999981
3038	ENSG00000124783	SSR1	0.516933	0.103777	0.605203	0.0127554	0.0418953	3.93488e-06	1.44054e-05	19	36	25	A2	Muscle. skeletal (STARNET)	EpiXcan	0.994266	starnet_sklm	0.999981
3039	ENSG00000166407	LMO1	-0.516914	-0.0294509	0.605217	0.114727	0.224189	1.98691e-30	3.28334e-29	27	56	30	A2	Muscle. skeletal (STARNET)	EpiXcan	0.994266	starnet_sklm	0.999981
3040	ENSG00000084463	WBP11	0.516737	0.366535	0.60534	0.00030344	0.025206	0.000280927	0.000831932	2	3	3	A2	Muscle. skeletal (STARNET)	EpiXcan	0.994266	starnet_sklm	0.999981
3041	ENSG00000105700	KXD1	0.51637	-0.0119456	0.605596	0.0258337	0.0542131	1.26524e-07	5.42556e-07	20	53	24	A2	Muscle. skeletal (STARNET)	EpiXcan	0.994266	starnet_sklm	0.999981
3042	ENSG00000152104	PTPN14	0.516026	0.0557944	0.605836	0.0425553	0.032309	5.39871e-05	0.000172886	28	38	32	A2	Muscle. skeletal (STARNET)	EpiXcan	0.994266	starnet_sklm	0.999981
3043	ENSG00000136261	BZW2	-0.515896	-0.0493481	0.605927	0.0685413	0.119878	5.97659e-16	4.8576e-15	8	15	9	A2	Muscle. skeletal (STARNET)	EpiXcan	0.994266	starnet_sklm	0.999981
3044	ENSG00000198682	PAPSS2	-0.515808	-0.0430781	0.605988	0.0905607	0.223084	1.88162e-30	3.11797e-29	25	34	31	A2	Muscle. skeletal (STARNET)	EpiXcan	0.994266	starnet_sklm	0.999981
3045	ENSG00000167972	ABCA3	-0.515252	-0.184754	0.606377	0.0101959	0.03136	6.02921e-05	0.000191946	5	9	5	A2	Muscle. skeletal (STARNET)	EpiXcan	0.994266	starnet_sklm	0.999981
3046	ENSG00000106617	PRKAG2	-0.515037	-0.0630467	0.606527	0.0220847	0.0456584	1.29878e-06	5.00924e-06	21	29	26	A2	Muscle. skeletal (STARNET)	EpiXcan	0.994266	starnet_sklm	0.999981
3047	ENSG00000165006	UBAP1	0.515033	0.0502015	0.60653	0.0426601	0.131973	2.1044e-17	1.86634e-16	19	39	21	A2	Muscle. skeletal (STARNET)	EpiXcan	0.994266	starnet_sklm	0.999981
3048	ENSG00000142330	CAPN10	-0.514976	-0.0846229	0.60657	0.0156626	0.0783003	7.98271e-11	4.52631e-10	10	27	12	A2	Muscle. skeletal (STARNET)	EpiXcan	0.994266	starnet_sklm	0.999981
3049	ENSG00000103187	COTL1	0.514809	0.084773	0.606687	0.0173326	0.0246784	0.00042955	0.00124374	18	29	22	A2	Muscle. skeletal (STARNET)	EpiXcan	0.994266	starnet_sklm	0.999981
3050	ENSG00000121057	AKAP1	-0.514459	-0.0616207	0.606931	0.0322477	0.0723654	8.37025e-10	4.38641e-09	19	37	21	A2	Muscle. skeletal (STARNET)	EpiXcan	0.994266	starnet_sklm	0.999981
3051	ENSG00000255455	AP003486.1	0.514186	0.0449896	0.607122	0.0760808	0.16511	8.07468e-22	9.14825e-21	23	31	29	A2	Muscle. skeletal (STARNET)	EpiXcan	0.994266	starnet_sklm	0.999981
3052	ENSG00000104635	SLC39A14	-0.514139	-0.0495341	0.607155	0.0221865	0.0249179	0.000382958	0.00111667	31	71	42	A2	Muscle. skeletal (STARNET)	EpiXcan	0.994266	starnet_sklm	0.999981
3053	ENSG00000136280	CCM2	-0.513708	-0.123969	0.607456	0.00697756	0.0269784	0.000224647	0.000672593	4	5	4	A2	Muscle. skeletal (STARNET)	EpiXcan	0.994266	starnet_sklm	0.999981
3054	ENSG00000071205	ARHGAP10	-0.513511	-0.0899716	0.607594	0.0375479	0.0584473	3.69735e-08	1.66297e-07	26	54	34	A2	Muscle. skeletal (STARNET)	EpiXcan	0.994266	starnet_sklm	0.999981
3055	ENSG00000006652	IFRD1	0.513327	0.0324883	0.607723	0.0827679	0.122929	4.10314e-16	3.36003e-15	36	59	44	A2	Muscle. skeletal (STARNET)	EpiXcan	0.994266	starnet_sklm	0.999981
3056	ENSG00000134202	GSTM3	0.513235	0.0180537	0.607787	0.554861	0.651161	3.88428e-137	1.10647e-134	38	73	46	A2	Muscle. skeletal (STARNET)	EpiXcan	0.994266	starnet_sklm	0.999981
3057	ENSG00000145781	COMMD10	-0.513124	-0.023126	0.607865	0.188515	0.30449	2.72307e-43	7.16018e-42	28	36	32	A2	Muscle. skeletal (STARNET)	EpiXcan	0.994266	starnet_sklm	0.999981
3058	ENSG00000070785	EIF2B3	-0.513106	-0.105134	0.607877	0.0142733	0.0787633	1.35275e-10	7.54865e-10	18	24	20	A2	Muscle. skeletal (STARNET)	EpiXcan	0.994266	starnet_sklm	0.999981
3059	ENSG00000171984	C20orf196	0.51295	0.166365	0.607986	0.00730316	0.0104153	0.0226263	0.0534983	6	6	6	A2	Muscle. skeletal (STARNET)	EpiXcan	0.994266	starnet_sklm	0.999981
3060	ENSG00000186628	FSD2	-0.51266	-0.0504402	0.608189	0.0395061	0.0413163	4.79212e-06	1.7295e-05	31	52	46	A2	Muscle. skeletal (STARNET)	EpiXcan	0.994266	starnet_sklm	0.999981
3061	ENSG00000158158	CNNM4	0.512316	0.199586	0.60843	0.0307465	0.096126	6.67586e-13	4.45454e-12	14	31	17	A2	Muscle. skeletal (STARNET)	EpiXcan	0.994266	starnet_sklm	0.999981
3062	ENSG00000162377	COA7	0.512208	0.0702596	0.608505	0.0163389	0.0244099	0.000431358	0.00124837	23	34	27	A2	Muscle. skeletal (STARNET)	EpiXcan	0.994266	starnet_sklm	0.999981
3063	ENSG00000224597	SVIL-AS1	0.512075	0.0312883	0.608599	0.128026	0.250283	3.33329e-34	6.41149e-33	17	22	20	A2	Muscle. skeletal (STARNET)	EpiXcan	0.994266	starnet_sklm	0.999981
3064	ENSG00000164172	MOCS2	-0.511736	-0.107468	0.608836	0.0124231	0.0239855	0.000510297	0.00146162	26	42	32	A2	Muscle. skeletal (STARNET)	EpiXcan	0.994266	starnet_sklm	0.999981
3065	ENSG00000159063	ALG8	0.511446	0.0622719	0.609039	0.0184664	0.0100916	0.0249875	0.0586523	18	27	21	A2	Muscle. skeletal (STARNET)	EpiXcan	0.994266	starnet_sklm	0.999981
3066	ENSG00000049759	NEDD4L	0.510994	0.0842393	0.609356	0.008667	0.0187985	0.00195743	0.00526706	10	20	13	A2	Muscle. skeletal (STARNET)	EpiXcan	0.994266	starnet_sklm	0.999981
3067	ENSG00000170160	CCDC144A	-0.510935	-0.0452631	0.609397	0.0739605	0.0386068	9.1397e-06	3.20573e-05	70	93	81	A2	Muscle. skeletal (STARNET)	EpiXcan	0.994266	starnet_sklm	0.999981
3068	ENSG00000135723	FHOD1	-0.510896	-0.45255	0.609424	0.00145586	0.0485904	5.05802e-07	2.04994e-06	11	21	15	A2	Muscle. skeletal (STARNET)	EpiXcan	0.994266	starnet_sklm	0.999981
3069	ENSG00000186350	RXRA	0.510746	0.0423294	0.609529	0.0827717	0.139763	1.73965e-18	1.64271e-17	37	56	47	A2	Muscle. skeletal (STARNET)	EpiXcan	0.994266	starnet_sklm	0.999981
3070	ENSG00000153291	SLC25A27	0.510032	0.0223367	0.610029	0.19336	0.334248	7.52063e-49	2.34315e-47	22	30	26	A2	Muscle. skeletal (STARNET)	EpiXcan	0.994266	starnet_sklm	0.999981
3071	ENSG00000161016	RPL8	0.509477	0.113726	0.610418	0.0217261	0.0490228	3.8411e-07	1.57542e-06	18	32	24	A2	Muscle. skeletal (STARNET)	EpiXcan	0.994266	starnet_sklm	0.999981
3072	ENSG00000112031	MTRF1L	-0.508711	-0.0194612	0.610955	0.289819	0.48652	5.8016e-83	4.82016e-81	21	26	22	A2	Muscle. skeletal (STARNET)	EpiXcan	0.994266	starnet_sklm	0.999981
3073	ENSG00000037474	NSUN2	0.508433	0.0680958	0.61115	0.0267142	0.0508786	2.29813e-07	9.62366e-07	15	25	19	A2	Muscle. skeletal (STARNET)	EpiXcan	0.994266	starnet_sklm	0.999981
3074	ENSG00000134470	IL15RA	0.508418	0.0675171	0.61116	0.0398733	0.107673	1.46649e-14	1.09044e-13	17	59	23	A2	Muscle. skeletal (STARNET)	EpiXcan	0.994266	starnet_sklm	0.999981
3075	ENSG00000197852	FAM212B	0.508253	0.151218	0.611276	0.00776184	0.0390007	8.19523e-06	2.89397e-05	4	7	6	A2	Muscle. skeletal (STARNET)	EpiXcan	0.994266	starnet_sklm	0.999981
3076	ENSG00000104447	TRPS1	-0.507922	0.00983775	0.611508	0.0264884	0.0170408	0.00336364	0.00879813	35	45	45	A2	Muscle. skeletal (STARNET)	EpiXcan	0.994266	starnet_sklm	0.999981
3077	ENSG00000149654	CDH22	0.507567	0.047073	0.611757	0.0376278	0.0841918	2.24104e-11	1.32143e-10	10	16	14	A2	Muscle. skeletal (STARNET)	EpiXcan	0.994266	starnet_sklm	0.999981
3078	ENSG00000101306	MYLK2	0.50746	0.095461	0.611832	0.0442723	0.0362792	1.46318e-05	5.01446e-05	36	77	43	A2	Muscle. skeletal (STARNET)	EpiXcan	0.994266	starnet_sklm	0.999981
3079	ENSG00000053372	MRTO4	0.507435	0.0469265	0.61185	0.104147	0.121969	2.29719e-16	1.9139e-15	64	107	78	A2	Muscle. skeletal (STARNET)	EpiXcan	0.994266	starnet_sklm	0.999981
3080	ENSG00000136098	NEK3	0.50728	0.0159318	0.611959	0.119114	0.148486	1.58895e-19	1.58154e-18	32	38	36	A2	Muscle. skeletal (STARNET)	EpiXcan	0.994266	starnet_sklm	0.999981
3081	ENSG00000173366	AC097637.1	-0.507278	-0.0130351	0.61196	0.0615775	0.0258406	0.000318445	0.000937007	45	60	49	A2	Muscle. skeletal (STARNET)	EpiXcan	0.994266	starnet_sklm	0.999981
3082	ENSG00000140990	NDUFB10	-0.507204	-0.0836145	0.612012	0.0419281	0.0276479	0.000130483	0.000400385	54	74	67	A2	Muscle. skeletal (STARNET)	EpiXcan	0.994266	starnet_sklm	0.999981
3083	ENSG00000100154	TTC28	-0.506943	-0.07388	0.612195	0.0183573	0.0361503	1.72331e-05	5.86729e-05	13	18	14	A2	Muscle. skeletal (STARNET)	EpiXcan	0.994266	starnet_sklm	0.999981
3084	ENSG00000022976	ZNF839	-0.506911	-0.0643583	0.612217	0.043498	0.0391109	5.26143e-06	1.88862e-05	38	53	47	A2	Muscle. skeletal (STARNET)	EpiXcan	0.994266	starnet_sklm	0.999981
3085	ENSG00000122378	FAM213A	-0.50691	-0.040955	0.612218	0.0595831	0.12485	2.12164e-16	1.77382e-15	10	29	16	A2	Muscle. skeletal (STARNET)	EpiXcan	0.994266	starnet_sklm	0.999981
3086	ENSG00000102699	PARP4	0.506847	0.0456954	0.612262	0.0650744	0.0986982	4.40729e-13	2.98409e-12	24	70	25	A2	Muscle. skeletal (STARNET)	EpiXcan	0.994266	starnet_sklm	0.999981
3087	ENSG00000169418	NPR1	-0.506556	-0.111945	0.612466	0.0382628	0.0459735	1.10475e-06	4.3011e-06	27	39	33	A2	Muscle. skeletal (STARNET)	EpiXcan	0.994266	starnet_sklm	0.999981
3088	ENSG00000140718	FTO	-0.506202	-0.0651826	0.612715	0.0491743	0.127455	1.10967e-16	9.47616e-16	26	45	29	A2	Muscle. skeletal (STARNET)	EpiXcan	0.994266	starnet_sklm	0.999981
3089	ENSG00000006744	ELAC2	0.506075	0.0297333	0.612804	0.144238	0.246566	1.27778e-34	2.48979e-33	27	35	31	A2	Muscle. skeletal (STARNET)	EpiXcan	0.994266	starnet_sklm	0.999981
3090	ENSG00000234132	AL358473.2	0.5056	0.0626511	0.613137	0.0351903	0.204591	2.03803e-27	3.00654e-26	6	13	9	A2	Muscle. skeletal (STARNET)	EpiXcan	0.994266	starnet_sklm	0.999981
3091	ENSG00000263002	ZNF234	-0.505531	-0.124413	0.613186	0.0102568	0.0105214	0.0217696	0.0516052	21	31	24	A2	Muscle. skeletal (STARNET)	EpiXcan	0.994266	starnet_sklm	0.999981
3092	ENSG00000131446	MGAT1	0.505439	0.108167	0.613251	0.0110014	0.0264386	0.000250643	0.000745757	2	4	2	A2	Muscle. skeletal (STARNET)	EpiXcan	0.994266	starnet_sklm	0.999981
3093	ENSG00000163161	ERCC3	-0.505287	-0.0507113	0.613357	0.0333863	0.0914761	4.17877e-12	2.62854e-11	7	18	9	A2	Muscle. skeletal (STARNET)	EpiXcan	0.994266	starnet_sklm	0.999981
3094	ENSG00000121864	ZNF639	0.505181	0.102797	0.613432	0.0114459	0.0273813	0.000183758	0.000554751	13	17	13	A2	Muscle. skeletal (STARNET)	EpiXcan	0.994266	starnet_sklm	0.999981
3095	ENSG00000197256	KANK2	0.50518	0.0992667	0.613432	0.019801	0.147392	1.37177e-19	1.37108e-18	17	40	25	A2	Muscle. skeletal (STARNET)	EpiXcan	0.994266	starnet_sklm	0.999981
3096	ENSG00000006704	GTF2IRD1	-0.504921	-0.0303729	0.613614	0.0622793	0.0278612	0.000155109	0.000472436	43	58	53	A2	Muscle. skeletal (STARNET)	EpiXcan	0.994266	starnet_sklm	0.999981
3097	ENSG00000167196	FBXO22	0.504827	0.0688126	0.61368	0.0360165	0.119643	8.58295e-16	6.8917e-15	12	81	15	A2	Muscle. skeletal (STARNET)	EpiXcan	0.994266	starnet_sklm	0.999981
3098	ENSG00000122547	EEPD1	0.504144	0.0710054	0.61416	0.0224416	0.0281405	0.000155318	0.000472951	16	32	18	A2	Muscle. skeletal (STARNET)	EpiXcan	0.994266	starnet_sklm	0.999981
3099	ENSG00000067208	EVI5	0.504083	0.0777029	0.614203	0.0229831	0.0235401	0.000509222	0.00145924	16	50	20	A2	Muscle. skeletal (STARNET)	EpiXcan	0.994266	starnet_sklm	0.999981
3100	ENSG00000185128	TBC1D3F	0.504062	0.0501291	0.614218	0.0621199	0.0277205	0.000169574	0.000514007	42	98	51	A2	Muscle. skeletal (STARNET)	EpiXcan	0.994266	starnet_sklm	0.999981
3101	ENSG00000056972	TRAF3IP2	0.503833	0.051252	0.614379	0.0237462	0.0500383	4.33812e-07	1.77077e-06	17	23	19	A2	Muscle. skeletal (STARNET)	EpiXcan	0.994266	starnet_sklm	0.999981
3102	ENSG00000132170	PPARG	0.50363	0.0864762	0.614522	0.0112117	0.0203269	0.00137182	0.0037557	12	19	15	A2	Muscle. skeletal (STARNET)	EpiXcan	0.994266	starnet_sklm	0.999981
3103	ENSG00000132386	SERPINF1	0.503432	0.0602037	0.61466	0.0353874	0.0856902	1.31195e-11	7.94341e-11	15	30	20	A2	Muscle. skeletal (STARNET)	EpiXcan	0.994266	starnet_sklm	0.999981
3104	ENSG00000271420	AL109936.2	0.503145	0.10811	0.614863	0.0077952	0.0324197	4.64886e-05	0.000150362	9	45	13	A2	Muscle. skeletal (STARNET)	EpiXcan	0.994266	starnet_sklm	0.999981
3105	ENSG00000121898	CPXM2	0.502758	0.0200501	0.615134	0.130368	0.176287	2.42045e-23	2.97007e-22	43	82	51	A2	Muscle. skeletal (STARNET)	EpiXcan	0.994266	starnet_sklm	0.999981
3106	ENSG00000183255	PTTG1IP	-0.50251	-0.0244114	0.615309	0.0869877	0.195942	1.96374e-26	2.76728e-25	24	37	30	A2	Muscle. skeletal (STARNET)	EpiXcan	0.994266	starnet_sklm	0.999981
3107	ENSG00000172197	MBOAT1	0.502438	0.0862484	0.615359	0.0271764	0.0606629	2.07031e-08	9.52297e-08	15	27	19	A2	Muscle. skeletal (STARNET)	EpiXcan	0.994266	starnet_sklm	0.999981
3108	ENSG00000241644	INMT	0.502424	0.108238	0.615369	0.0120015	0.0466369	8.64787e-07	3.40451e-06	11	14	14	A2	Muscle. skeletal (STARNET)	EpiXcan	0.994266	starnet_sklm	0.999981
3109	ENSG00000106571	GLI3	0.502166	0.0435896	0.615551	0.0224365	0.0141651	0.00767451	0.0193057	30	86	35	A2	Muscle. skeletal (STARNET)	EpiXcan	0.994266	starnet_sklm	0.999981
3110	ENSG00000156136	DCK	0.50211	0.0691132	0.61559	0.0137037	0.0566694	4.14813e-08	1.85734e-07	4	6	6	A2	Muscle. skeletal (STARNET)	EpiXcan	0.994266	starnet_sklm	0.999981
3111	ENSG00000171843	MLLT3	0.502079	0.100592	0.615612	0.0257255	0.0274226	0.000200974	0.000604439	18	31	21	A2	Muscle. skeletal (STARNET)	EpiXcan	0.994266	starnet_sklm	0.999981
3112	ENSG00000127995	CASD1	-0.501476	-0.16604	0.616036	0.0046863	0.018758	0.00221365	0.00592487	4	26	6	A2	Muscle. skeletal (STARNET)	EpiXcan	0.994266	starnet_sklm	0.999981
3113	ENSG00000070047	PHRF1	-0.501339	-0.25525	0.616132	0.00685959	0.0329242	4.03017e-05	0.00013131	11	23	14	A2	Muscle. skeletal (STARNET)	EpiXcan	0.994266	starnet_sklm	0.999981
3114	ENSG00000071282	LMCD1	0.501186	0.0526141	0.61624	0.0476852	0.0931036	2.45945e-12	1.5769e-11	20	34	23	A2	Muscle. skeletal (STARNET)	EpiXcan	0.994266	starnet_sklm	0.999981
3115	ENSG00000168813	ZNF507	0.500512	0.0481365	0.616714	0.0751044	0.159959	3.49835e-21	3.83984e-20	9	28	11	A2	Muscle. skeletal (STARNET)	EpiXcan	0.994266	starnet_sklm	0.999981
3116	ENSG00000231925	TAPBP	-0.500011	-0.032523	0.617067	0.12793	0.211199	2.63944e-28	4.01759e-27	10	21	11	A2	Muscle. skeletal (STARNET)	EpiXcan	0.994266	starnet_sklm	0.999981
3117	ENSG00000154813	DPH3	0.499584	0.0498261	0.617368	0.0621139	0.200463	3.64744e-27	5.31522e-26	16	31	20	A2	Muscle. skeletal (STARNET)	EpiXcan	0.994266	starnet_sklm	0.999981
3118	ENSG00000165219	GAPVD1	0.499262	0.0744884	0.617595	0.0169397	0.111576	8.49276e-15	6.4146e-14	10	26	17	A2	Muscle. skeletal (STARNET)	EpiXcan	0.994266	starnet_sklm	0.999981
3119	ENSG00000146918	NCAPG2	0.49921	0.0398716	0.617631	0.0610474	0.101738	1.5498e-13	1.07989e-12	16	21	19	A2	Muscle. skeletal (STARNET)	EpiXcan	0.994266	starnet_sklm	0.999981
3120	ENSG00000233016	SNHG7	0.498885	0.0300979	0.61786	0.181097	0.391315	4.64771e-61	2.10626e-59	44	126	49	A2	Muscle. skeletal (STARNET)	EpiXcan	0.994266	starnet_sklm	0.999981
3121	ENSG00000066629	EML1	0.498751	0.176035	0.617955	0.00627102	0.0107552	0.0201861	0.0481184	2	3	3	A2	Muscle. skeletal (STARNET)	EpiXcan	0.994266	starnet_sklm	0.999981
3122	ENSG00000159199	ATP5G1	0.498548	0.0883385	0.618098	0.0116558	0.050794	2.85227e-07	1.1816e-06	4	8	5	A2	Muscle. skeletal (STARNET)	EpiXcan	0.994266	starnet_sklm	0.999981
3123	ENSG00000138821	SLC39A8	0.498393	0.145029	0.618207	0.0149323	0.0493216	4.56257e-07	1.85858e-06	27	47	33	A2	Muscle. skeletal (STARNET)	EpiXcan	0.994266	starnet_sklm	0.999981
3124	ENSG00000198796	ALPK2	-0.498152	-0.123771	0.618377	0.0233428	0.0722023	8.96347e-10	4.67272e-09	26	35	31	A2	Muscle. skeletal (STARNET)	EpiXcan	0.994266	starnet_sklm	0.999981
3125	ENSG00000131165	CHMP1A	-0.497894	-0.0612386	0.618558	0.0334492	0.0636895	3.1032e-09	1.54053e-08	25	35	34	A2	Muscle. skeletal (STARNET)	EpiXcan	0.994266	starnet_sklm	0.999981
3126	ENSG00000114378	HYAL1	-0.497869	-0.032934	0.618577	0.0854377	0.224927	2.69529e-30	4.42338e-29	24	52	32	A2	Muscle. skeletal (STARNET)	EpiXcan	0.994266	starnet_sklm	0.999981
3127	ENSG00000078246	TULP3	-0.497261	-0.079871	0.619005	0.0293624	0.0318786	5.51415e-05	0.000176351	38	59	43	A2	Muscle. skeletal (STARNET)	EpiXcan	0.994266	starnet_sklm	0.999981
3128	ENSG00000176410	DNAJC30	0.497134	0.227469	0.619094	0.00284482	0.0199604	0.00138765	0.00379644	2	20	3	A2	Muscle. skeletal (STARNET)	EpiXcan	0.994266	starnet_sklm	0.999981
3129	ENSG00000074603	DPP8	-0.496977	-0.0698883	0.619205	0.0206661	0.054384	1.17967e-07	5.06953e-07	19	34	24	A2	Muscle. skeletal (STARNET)	EpiXcan	0.994266	starnet_sklm	0.999981
3130	ENSG00000267633	AC008686.1	0.496503	0.0858917	0.61954	0.0387508	0.181062	6.08242e-24	7.68427e-23	16	33	24	A2	Muscle. skeletal (STARNET)	EpiXcan	0.994266	starnet_sklm	0.999981
3131	ENSG00000087191	PSMC5	0.496074	0.0649892	0.619842	0.0251376	0.032818	4.2503e-05	0.000138143	16	25	18	A2	Muscle. skeletal (STARNET)	EpiXcan	0.994266	starnet_sklm	0.999981
3132	ENSG00000088970	KIZ	0.495882	0.229575	0.619978	0.00134116	0.015631	0.00517569	0.013268	13	18	17	A2	Muscle. skeletal (STARNET)	EpiXcan	0.994266	starnet_sklm	0.999981
3133	ENSG00000077782	FGFR1	-0.495214	-0.208948	0.620449	0.00879005	0.0252209	0.000335734	0.000984973	18	27	25	A2	Muscle. skeletal (STARNET)	EpiXcan	0.994266	starnet_sklm	0.999981
3134	ENSG00000152977	ZIC1	-0.495089	-0.0718144	0.620537	0.0176029	0.0523028	2.22124e-07	9.31148e-07	17	19	19	A2	Muscle. skeletal (STARNET)	EpiXcan	0.994266	starnet_sklm	0.999981
3135	ENSG00000167904	TMEM68	0.494863	0.214158	0.620697	0.00286811	0.018029	0.00240619	0.0064058	2	5	2	A2	Muscle. skeletal (STARNET)	EpiXcan	0.994266	starnet_sklm	0.999981
3136	ENSG00000127603	MACF1	0.494773	-0.00596905	0.62076	0.0419729	0.0194026	0.00184478	0.00498327	52	83	64	A2	Muscle. skeletal (STARNET)	EpiXcan	0.994266	starnet_sklm	0.999981
3137	ENSG00000158161	EYA3	-0.494652	-0.00822335	0.620846	0.0198025	0.0493006	5.24351e-07	2.1208e-06	21	31	25	A2	Muscle. skeletal (STARNET)	EpiXcan	0.994266	starnet_sklm	0.999981
3138	ENSG00000103351	CLUAP1	-0.494489	-0.0414792	0.620961	0.103452	0.165703	6.59742e-22	7.50299e-21	33	48	39	A2	Muscle. skeletal (STARNET)	EpiXcan	0.994266	starnet_sklm	0.999981
3139	ENSG00000170954	ZNF415	0.494277	0.0436174	0.621111	0.107425	0.335319	2.84513e-49	8.93417e-48	29	80	40	A2	Muscle. skeletal (STARNET)	EpiXcan	0.994266	starnet_sklm	0.999981
3140	ENSG00000104626	ERI1	0.494216	0.181155	0.621153	0.00613015	0.0101659	0.0237685	0.0559557	7	12	7	A2	Muscle. skeletal (STARNET)	EpiXcan	0.994266	starnet_sklm	0.999981
3141	ENSG00000065357	DGKA	-0.494119	-0.103655	0.621222	0.0249644	0.0118567	0.014525	0.0352687	22	28	26	A2	Muscle. skeletal (STARNET)	EpiXcan	0.994266	starnet_sklm	0.999981
3142	ENSG00000145860	RNF145	0.493856	0.0981773	0.621408	0.0167945	0.0457753	1.23675e-06	4.7823e-06	6	17	9	A2	Muscle. skeletal (STARNET)	EpiXcan	0.994266	starnet_sklm	0.999981
3143	ENSG00000164258	NDUFS4	-0.493692	-0.0526222	0.621524	0.0135178	0.0384727	1.00556e-05	3.51255e-05	15	46	21	A2	Muscle. skeletal (STARNET)	EpiXcan	0.994266	starnet_sklm	0.999981
3144	ENSG00000214872	SMTNL1	-0.493646	-0.0991337	0.621556	0.0107748	0.0411756	4.71531e-06	1.70332e-05	5	28	5	A2	Muscle. skeletal (STARNET)	EpiXcan	0.994266	starnet_sklm	0.999981
3145	ENSG00000196562	SULF2	-0.493497	-0.0498821	0.621661	0.0994391	0.151044	7.44933e-20	7.56568e-19	64	133	79	A2	Muscle. skeletal (STARNET)	EpiXcan	0.994266	starnet_sklm	0.999981
3146	ENSG00000141447	OSBPL1A	0.493131	0.0483456	0.62192	0.0498063	0.105693	4.0766e-14	2.94164e-13	5	7	5	A2	Muscle. skeletal (STARNET)	EpiXcan	0.994266	starnet_sklm	0.999981
3147	ENSG00000163864	NMNAT3	-0.493123	-0.021265	0.621926	0.166676	0.322155	1.88817e-46	5.46975e-45	34	71	41	A2	Muscle. skeletal (STARNET)	EpiXcan	0.994266	starnet_sklm	0.999981
3148	ENSG00000106610	STAG3L4	-0.493112	-0.0175457	0.621933	0.257054	0.567027	1.80664e-106	2.42861e-104	22	44	29	A2	Muscle. skeletal (STARNET)	EpiXcan	0.994266	starnet_sklm	0.999981
3149	ENSG00000102805	CLN5	-0.492947	-0.0498583	0.62205	0.0333597	0.0645978	6.12687e-09	2.96649e-08	8	62	10	A2	Muscle. skeletal (STARNET)	EpiXcan	0.994266	starnet_sklm	0.999981
3150	ENSG00000198087	CD2AP	0.492857	0.0717874	0.622114	0.0265421	0.0554693	5.80381e-08	2.56508e-07	29	48	41	A2	Muscle. skeletal (STARNET)	EpiXcan	0.994266	starnet_sklm	0.999981
3151	ENSG00000180198	RCC1	0.492677	0.0194098	0.622241	0.0288016	0.0330358	3.73008e-05	0.000121898	31	67	37	A2	Muscle. skeletal (STARNET)	EpiXcan	0.994266	starnet_sklm	0.999981
3152	ENSG00000141404	GNAL	-0.491764	-0.0409702	0.622886	0.0424197	0.0559404	8.03695e-08	3.50416e-07	37	50	49	A2	Muscle. skeletal (STARNET)	EpiXcan	0.994266	starnet_sklm	0.999981
3153	ENSG00000163956	LRPAP1	0.491645	0.134507	0.62297	0.00983599	0.0479022	6.90854e-07	2.75697e-06	12	17	15	A2	Muscle. skeletal (STARNET)	EpiXcan	0.994266	starnet_sklm	0.999981
3154	ENSG00000129173	E2F8	0.491632	0.0318167	0.622979	0.07864	0.129199	3.1671e-17	2.77794e-16	20	27	26	A2	Muscle. skeletal (STARNET)	EpiXcan	0.994266	starnet_sklm	0.999981
3155	ENSG00000169490	TM2D2	-0.4915	-0.0388546	0.623073	0.0914219	0.148663	1.55374e-19	1.54779e-18	19	31	21	A2	Muscle. skeletal (STARNET)	EpiXcan	0.994266	starnet_sklm	0.999981
3156	ENSG00000205531	NAP1L4	-0.491485	-0.102101	0.623083	0.0151062	0.0443292	1.7114e-06	6.53326e-06	16	26	20	A2	Muscle. skeletal (STARNET)	EpiXcan	0.994266	starnet_sklm	0.999981
3157	ENSG00000089022	MAPKAPK5	0.491418	0.0254101	0.623131	0.0625402	0.0516525	2.72521e-07	1.13249e-06	27	51	37	A2	Muscle. skeletal (STARNET)	EpiXcan	0.994266	starnet_sklm	0.999981
3158	ENSG00000107951	MTPAP	-0.491182	-0.0595366	0.623297	0.100379	0.118368	1.46748e-15	1.15887e-14	48	102	65	A2	Muscle. skeletal (STARNET)	EpiXcan	0.994266	starnet_sklm	0.999981
3159	ENSG00000161217	PCYT1A	-0.491169	-0.0404063	0.623307	0.0783641	0.153065	2.51361e-20	2.60145e-19	21	34	25	A2	Muscle. skeletal (STARNET)	EpiXcan	0.994266	starnet_sklm	0.999981
3160	ENSG00000106537	TSPAN13	-0.490922	-0.158583	0.623482	0.0031008	0.144219	2.13009e-19	2.10615e-18	5	11	8	A2	Muscle. skeletal (STARNET)	EpiXcan	0.994266	starnet_sklm	0.999981
3161	ENSG00000254505	CHMP4A	-0.490475	-0.168649	0.623798	0.00480064	0.0260042	0.000277833	0.000823381	4	6	5	A2	Muscle. skeletal (STARNET)	EpiXcan	0.994266	starnet_sklm	0.999981
3162	ENSG00000188690	UROS	-0.489904	-0.0252043	0.624202	0.185653	0.351122	1.61055e-52	5.68396e-51	51	76	62	A2	Muscle. skeletal (STARNET)	EpiXcan	0.994266	starnet_sklm	0.999981
3163	ENSG00000197894	ADH5	0.489903	0.0245786	0.624202	0.126392	0.277537	7.6552e-39	1.7346e-37	32	38	38	A2	Muscle. skeletal (STARNET)	EpiXcan	0.994266	starnet_sklm	0.999981
3164	ENSG00000068784	SRBD1	-0.489575	-0.112991	0.624435	0.0138373	0.0418018	3.78122e-06	1.38683e-05	16	35	25	A2	Muscle. skeletal (STARNET)	EpiXcan	0.994266	starnet_sklm	0.999981
3165	ENSG00000198612	COPS8	-0.488905	-0.087086	0.624909	0.0207333	0.0355744	1.47105e-05	5.03855e-05	14	20	14	A2	Muscle. skeletal (STARNET)	EpiXcan	0.994266	starnet_sklm	0.999981
3166	ENSG00000143376	SNX27	-0.488876	-0.0620387	0.62493	0.0379339	0.0728932	3.36748e-10	1.81971e-09	17	28	21	A2	Muscle. skeletal (STARNET)	EpiXcan	0.994266	starnet_sklm	0.999981
3167	ENSG00000189283	FHIT	-0.488381	-0.102675	0.62528	0.00663831	0.127231	8.59147e-17	7.37892e-16	13	42	18	A2	Muscle. skeletal (STARNET)	EpiXcan	0.994266	starnet_sklm	0.999981
3168	ENSG00000241839	PLEKHO2	0.488281	0.118223	0.625351	0.0102318	0.0256208	0.000305491	0.000900886	10	24	11	A2	Muscle. skeletal (STARNET)	EpiXcan	0.994266	starnet_sklm	0.999981
3169	ENSG00000120733	KDM3B	0.488075	0.0684175	0.625496	0.0112067	0.0430314	2.41968e-06	9.05508e-06	10	22	13	A2	Muscle. skeletal (STARNET)	EpiXcan	0.994266	starnet_sklm	0.999981
3170	ENSG00000145979	TBC1D7	0.488034	0.0616137	0.625526	0.0171724	0.0303648	7.29488e-05	0.000230219	15	28	17	A2	Muscle. skeletal (STARNET)	EpiXcan	0.994266	starnet_sklm	0.999981
3171	ENSG00000130203	APOE	0.487515	0.0748914	0.625894	0.0228006	0.0613139	1.66681e-08	7.74736e-08	22	54	34	A2	Muscle. skeletal (STARNET)	EpiXcan	0.994266	starnet_sklm	0.999981
3172	ENSG00000160310	PRMT2	0.487276	0.0876373	0.626063	0.0239088	0.113813	6.37006e-15	4.84805e-14	15	38	19	A2	Muscle. skeletal (STARNET)	EpiXcan	0.994266	starnet_sklm	0.999981
3173	ENSG00000206560	ANKRD28	0.486996	0.0592024	0.626261	0.0322396	0.047983	7.09968e-07	2.82946e-06	18	30	19	A2	Muscle. skeletal (STARNET)	EpiXcan	0.994266	starnet_sklm	0.999981
3174	ENSG00000084207	GSTP1	-0.486839	-0.0312572	0.626373	0.0782961	0.138507	3.38308e-18	3.13761e-17	8	50	10	A2	Muscle. skeletal (STARNET)	EpiXcan	0.994266	starnet_sklm	0.999981
3175	ENSG00000132405	TBC1D14	-0.486596	-0.0384819	0.626545	0.0499523	0.125731	1.14226e-16	9.72667e-16	26	65	40	A2	Muscle. skeletal (STARNET)	EpiXcan	0.994266	starnet_sklm	0.999981
3176	ENSG00000184154	LRTOMT	0.48643	0.109053	0.626662	0.00912416	0.0113042	0.0172081	0.0413824	7	18	10	A2	Muscle. skeletal (STARNET)	EpiXcan	0.994266	starnet_sklm	0.999981
3177	ENSG00000103852	TTC23	0.485847	0.0378767	0.627076	0.0641442	0.0580153	2.45021e-08	1.12186e-07	38	61	47	A2	Muscle. skeletal (STARNET)	EpiXcan	0.994266	starnet_sklm	0.999981
3178	ENSG00000183807	FAM162B	-0.485238	-0.0649022	0.627508	0.0270185	0.0407085	4.65055e-06	1.68307e-05	15	63	16	A2	Muscle. skeletal (STARNET)	EpiXcan	0.994266	starnet_sklm	0.999981
3179	ENSG00000197982	C1orf122	0.485095	0.131624	0.627609	0.0187254	0.0366707	1.6028e-05	5.47259e-05	21	31	26	A2	Muscle. skeletal (STARNET)	EpiXcan	0.994266	starnet_sklm	0.999981
3180	ENSG00000152117	AC073869.1	-0.484769	-0.0254427	0.62784	0.219567	0.358518	1.57619e-53	5.74925e-52	25	48	35	A2	Muscle. skeletal (STARNET)	EpiXcan	0.994266	starnet_sklm	0.999981
3181	ENSG00000169994	MYO7B	-0.484766	-0.0376527	0.627842	0.0593984	0.0334178	3.76632e-05	0.000123035	39	73	41	A2	Muscle. skeletal (STARNET)	EpiXcan	0.994266	starnet_sklm	0.999981
3182	ENSG00000166896	ATP23	-0.484148	-0.0171996	0.628281	0.290496	0.635597	5.93276e-131	1.44856e-128	17	25	22	A2	Muscle. skeletal (STARNET)	EpiXcan	0.994266	starnet_sklm	0.999981
3183	ENSG00000168785	TSPAN5	0.484107	0.0340732	0.62831	0.128008	0.304665	1.8309e-43	4.84622e-42	17	65	21	A2	Muscle. skeletal (STARNET)	EpiXcan	0.994266	starnet_sklm	0.999981
3184	ENSG00000125089	SH3TC1	-0.483995	-0.229407	0.628389	0.00286981	0.0261791	0.000289203	0.000855596	9	18	17	A2	Muscle. skeletal (STARNET)	EpiXcan	0.994266	starnet_sklm	0.999981
3185	ENSG00000110888	CAPRIN2	-0.483526	-0.130787	0.628722	0.00732874	0.0176372	0.00283489	0.00748547	9	11	10	A2	Muscle. skeletal (STARNET)	EpiXcan	0.994266	starnet_sklm	0.999981
3186	ENSG00000120594	PLXDC2	0.4833	0.0441873	0.628883	0.037147	0.0350679	2.35933e-05	7.91339e-05	69	124	85	A2	Muscle. skeletal (STARNET)	EpiXcan	0.994266	starnet_sklm	0.999981
3187	ENSG00000100027	YPEL1	-0.482846	-0.163359	0.629205	0.00770539	0.0423147	2.65013e-06	9.86195e-06	20	26	24	A2	Muscle. skeletal (STARNET)	EpiXcan	0.994266	starnet_sklm	0.999981
3188	ENSG00000180884	ZNF792	-0.482782	-0.108913	0.629251	0.00863137	0.0348299	2.62311e-05	8.74663e-05	8	26	10	A2	Muscle. skeletal (STARNET)	EpiXcan	0.994266	starnet_sklm	0.999981
3189	ENSG00000173660	UQCRH	-0.482546	-0.0430193	0.629418	0.0771408	0.0587737	3.10947e-08	1.40702e-07	38	50	42	A2	Muscle. skeletal (STARNET)	EpiXcan	0.994266	starnet_sklm	0.999981
3190	ENSG00000103047	TANGO6	-0.481803	-0.0479504	0.629946	0.0122929	0.0133882	0.00949742	0.0236231	9	29	13	A2	Muscle. skeletal (STARNET)	EpiXcan	0.994266	starnet_sklm	0.999981
3191	ENSG00000119689	DLST	0.481787	0.0156468	0.629958	0.386282	0.556408	1.2722e-101	1.56913e-99	18	23	20	A2	Muscle. skeletal (STARNET)	EpiXcan	0.994266	starnet_sklm	0.999981
3192	ENSG00000136169	SETDB2	-0.481458	-0.228299	0.630191	0.00439118	0.016242	0.00421897	0.0109184	13	21	18	A2	Muscle. skeletal (STARNET)	EpiXcan	0.994266	starnet_sklm	0.999981
3193	ENSG00000128849	CGNL1	0.48125	0.118077	0.630339	0.0124598	0.0243924	0.000462487	0.00133202	6	7	7	A2	Muscle. skeletal (STARNET)	EpiXcan	0.994266	starnet_sklm	0.999981
3194	ENSG00000014914	MTMR11	-0.481046	-0.152821	0.630484	0.00393283	0.023943	0.00051335	0.00146931	7	13	9	A2	Muscle. skeletal (STARNET)	EpiXcan	0.994266	starnet_sklm	0.999981
3195	ENSG00000129484	PARP2	-0.480984	-0.11163	0.630528	0.0103316	0.0398265	6.52773e-06	2.32434e-05	10	18	17	A2	Muscle. skeletal (STARNET)	EpiXcan	0.994266	starnet_sklm	0.999981
3196	ENSG00000138018	SELENOI	0.480959	0.0693682	0.630545	0.0270457	0.058332	4.44309e-08	1.98422e-07	9	12	12	A2	Muscle. skeletal (STARNET)	EpiXcan	0.994266	starnet_sklm	0.999981
3197	ENSG00000142166	IFNAR1	-0.48067	-0.0366717	0.630751	0.0677371	0.106021	3.57397e-14	2.5946e-13	40	69	49	A2	Muscle. skeletal (STARNET)	EpiXcan	0.994266	starnet_sklm	0.999981
3198	ENSG00000231721	LINC-PINT	0.480593	0.139569	0.630806	0.00870901	0.0715583	6.9062e-10	3.64311e-09	11	37	15	A2	Muscle. skeletal (STARNET)	EpiXcan	0.994266	starnet_sklm	0.999981
3199	ENSG00000161551	ZNF577	-0.480471	-0.027936	0.630893	0.101106	0.205863	2.5932e-28	3.95223e-27	25	38	33	A2	Muscle. skeletal (STARNET)	EpiXcan	0.994266	starnet_sklm	0.999981
3200	ENSG00000131778	CHD1L	0.480291	0.0205751	0.631021	0.198028	0.196207	3.11648e-26	4.34564e-25	65	114	77	A2	Muscle. skeletal (STARNET)	EpiXcan	0.994266	starnet_sklm	0.999981
3201	ENSG00000003436	TFPI	-0.479798	-0.0434092	0.631371	0.0317398	0.101669	2.06485e-13	1.42221e-12	10	24	14	A2	Muscle. skeletal (STARNET)	EpiXcan	0.994266	starnet_sklm	0.999981
3202	ENSG00000148690	FRA10AC1	-0.479699	-0.0399104	0.631442	0.0486689	0.260451	9.85532e-37	2.06496e-35	36	75	51	A2	Muscle. skeletal (STARNET)	EpiXcan	0.994266	starnet_sklm	0.999981
3203	ENSG00000178761	FAM219B	0.479692	0.0396886	0.631446	0.0443949	0.151784	3.81677e-20	3.90623e-19	10	21	14	A2	Muscle. skeletal (STARNET)	EpiXcan	0.994266	starnet_sklm	0.999981
3204	ENSG00000141338	ABCA8	0.479525	0.06857	0.631565	0.0157703	0.0631733	8.7873e-09	4.1885e-08	15	37	18	A2	Muscle. skeletal (STARNET)	EpiXcan	0.994266	starnet_sklm	0.999981
3205	ENSG00000112425	EPM2A	-0.479022	-0.0545841	0.631923	0.0143959	0.011686	0.0156453	0.0378219	39	48	48	A2	Muscle. skeletal (STARNET)	EpiXcan	0.994266	starnet_sklm	0.999981
3206	ENSG00000133104	SPART	-0.478954	-0.0717732	0.631971	0.0248315	0.0589204	2.808e-08	1.27737e-07	30	46	35	A2	Muscle. skeletal (STARNET)	EpiXcan	0.994266	starnet_sklm	0.999981
3207	ENSG00000197816	CCDC180	0.478869	0.0502355	0.632032	0.119114	0.0967405	7.72205e-13	5.12974e-12	93	133	112	A2	Muscle. skeletal (STARNET)	EpiXcan	0.994266	starnet_sklm	0.999981
3208	ENSG00000266964	FXYD1	-0.478767	-0.153875	0.632104	0.0115361	0.0116328	0.0155071	0.037518	17	28	21	A2	Muscle. skeletal (STARNET)	EpiXcan	0.994266	starnet_sklm	0.999981
3209	ENSG00000154328	NEIL2	0.478276	0.0606265	0.632454	0.0503629	0.114087	4.66355e-15	3.5743e-14	32	59	48	A2	Muscle. skeletal (STARNET)	EpiXcan	0.994266	starnet_sklm	0.999981
3210	ENSG00000058063	ATP11B	0.478274	0.0694171	0.632455	0.0122589	0.0421935	3.46776e-06	1.2805e-05	24	34	33	A2	Muscle. skeletal (STARNET)	EpiXcan	0.994266	starnet_sklm	0.999981
3211	ENSG00000241627	UBQLN4P1	-0.478234	-0.141274	0.632484	0.0057297	0.0118143	0.0148522	0.0360209	3	20	3	A2	Muscle. skeletal (STARNET)	EpiXcan	0.994266	starnet_sklm	0.999981
3212	ENSG00000124214	STAU1	-0.477328	-0.0896397	0.633129	0.0087599	0.0558933	8.02708e-08	3.50241e-07	11	30	20	A2	Muscle. skeletal (STARNET)	EpiXcan	0.994266	starnet_sklm	0.999981
3213	ENSG00000215251	FASTKD5	0.477324	0.0786141	0.633131	0.0298684	0.098221	4.37312e-13	2.96263e-12	22	44	29	A2	Muscle. skeletal (STARNET)	EpiXcan	0.994266	starnet_sklm	0.999981
3214	ENSG00000133985	TTC9	0.476786	0.0163497	0.633515	0.422745	0.493078	3.31563e-85	3.00517e-83	27	45	36	A2	Muscle. skeletal (STARNET)	EpiXcan	0.994266	starnet_sklm	0.999981
3215	ENSG00000205937	RNPS1	-0.476633	-0.175017	0.633624	0.00736198	0.0245402	0.00043198	0.00124987	5	8	6	A2	Muscle. skeletal (STARNET)	EpiXcan	0.994266	starnet_sklm	0.999981
3216	ENSG00000172262	ZNF131	-0.476556	-0.043322	0.633678	0.00928111	0.0186318	0.00225707	0.00603027	19	36	26	A2	Muscle. skeletal (STARNET)	EpiXcan	0.994266	starnet_sklm	0.999981
3217	ENSG00000119446	RBM18	0.47648	0.146849	0.633733	0.011948	0.0495219	2.79766e-07	1.16058e-06	2	8	5	A2	Muscle. skeletal (STARNET)	EpiXcan	0.994266	starnet_sklm	0.999981
3218	ENSG00000180098	TRNAU1AP	-0.475667	-0.0407683	0.634312	0.0235095	0.017362	0.00300322	0.00790726	28	36	36	A2	Muscle. skeletal (STARNET)	EpiXcan	0.994266	starnet_sklm	0.999981
3219	ENSG00000140691	ARMC5	0.475524	0.127749	0.634414	0.0210712	0.0416227	3.92102e-06	1.43635e-05	21	40	32	A2	Muscle. skeletal (STARNET)	EpiXcan	0.994266	starnet_sklm	0.999981
3220	ENSG00000130227	XPO7	0.475471	0.0528589	0.634451	0.0641554	0.12533	6.96454e-17	6.01616e-16	14	25	21	A2	Muscle. skeletal (STARNET)	EpiXcan	0.994266	starnet_sklm	0.999981
3221	ENSG00000103024	NME3	-0.475456	-0.154463	0.634462	0.00518248	0.0134141	0.00972242	0.0241476	17	26	20	A2	Muscle. skeletal (STARNET)	EpiXcan	0.994266	starnet_sklm	0.999981
3222	ENSG00000103051	COG4	-0.475308	-0.0606505	0.634567	0.0305063	0.100178	2.52311e-13	1.73386e-12	14	29	19	A2	Muscle. skeletal (STARNET)	EpiXcan	0.994266	starnet_sklm	0.999981
3223	ENSG00000247596	TWF2	-0.475139	-0.0456377	0.634688	0.0407008	0.0719279	8.03199e-10	4.21283e-09	10	38	12	A2	Muscle. skeletal (STARNET)	EpiXcan	0.994266	starnet_sklm	0.999981
3224	ENSG00000266714	MYO15B	-0.475136	-0.0629195	0.63469	0.0319014	0.062903	1.05716e-08	5.00112e-08	16	25	19	A2	Muscle. skeletal (STARNET)	EpiXcan	0.994266	starnet_sklm	0.999981
3225	ENSG00000146574	CCZ1B	-0.474961	-0.0411442	0.634815	0.0772824	0.377789	3.95762e-58	1.63837e-56	46	103	59	A2	Muscle. skeletal (STARNET)	EpiXcan	0.994266	starnet_sklm	0.999981
3226	ENSG00000152229	PSTPIP2	0.474204	0.0525736	0.635354	0.0322177	0.0313373	6.85569e-05	0.000216816	38	50	44	A2	Muscle. skeletal (STARNET)	EpiXcan	0.994266	starnet_sklm	0.999981
3227	ENSG00000198729	PPP1R14C	-0.473912	-0.019023	0.635563	0.139144	0.0741864	4.5638e-10	2.43973e-09	99	133	114	A2	Muscle. skeletal (STARNET)	EpiXcan	0.994266	starnet_sklm	0.999981
3228	ENSG00000170542	SERPINB9	0.473819	0.0850557	0.635629	0.0256898	0.0447981	1.67471e-06	6.39521e-06	28	91	35	A2	Muscle. skeletal (STARNET)	EpiXcan	0.994266	starnet_sklm	0.999981
3229	ENSG00000173641	HSPB7	-0.473777	-0.0372376	0.635659	0.0816006	0.0916971	2.27134e-12	1.46335e-11	43	59	48	A2	Muscle. skeletal (STARNET)	EpiXcan	0.994266	starnet_sklm	0.999981
3230	ENSG00000137601	NEK1	-0.473701	-0.112714	0.635713	0.0102475	0.0441852	2.05782e-06	7.76894e-06	16	28	22	A2	Muscle. skeletal (STARNET)	EpiXcan	0.994266	starnet_sklm	0.999981
3231	ENSG00000101343	CRNKL1	0.472895	0.15439	0.636288	0.0100466	0.0229236	0.000696001	0.00196762	11	79	12	A2	Muscle. skeletal (STARNET)	EpiXcan	0.994266	starnet_sklm	0.999981
3232	ENSG00000173705	SUSD5	0.472499	0.0345236	0.636571	0.11001	0.170416	3.81249e-23	4.60733e-22	38	67	44	A2	Muscle. skeletal (STARNET)	EpiXcan	0.994266	starnet_sklm	0.999981
3233	ENSG00000140598	EFL1	-0.472161	-0.0389794	0.636812	0.0823773	0.139211	6.60144e-19	6.40548e-18	18	26	19	A2	Muscle. skeletal (STARNET)	EpiXcan	0.994266	starnet_sklm	0.999981
3234	ENSG00000155506	LARP1	0.472083	0.157464	0.636867	0.00574294	0.0342684	2.92595e-05	9.6891e-05	8	20	11	A2	Muscle. skeletal (STARNET)	EpiXcan	0.994266	starnet_sklm	0.999981
3235	ENSG00000244625	MIATNB	-0.471483	-0.0290629	0.637296	0.146968	0.180617	1.47751e-24	1.92559e-23	25	43	30	A2	Muscle. skeletal (STARNET)	EpiXcan	0.994266	starnet_sklm	0.999981
3236	ENSG00000128655	PDE11A	0.47141	0.0827126	0.637348	0.0165719	0.0583004	4.57943e-08	2.03926e-07	19	34	22	A2	Muscle. skeletal (STARNET)	EpiXcan	0.994266	starnet_sklm	0.999981
3237	ENSG00000176595	KBTBD11	0.471391	0.0781928	0.637361	0.0255281	0.0647884	7.16904e-09	3.44736e-08	18	56	31	A2	Muscle. skeletal (STARNET)	EpiXcan	0.994266	starnet_sklm	0.999981
3238	ENSG00000173376	NDNF	0.471024	0.0727666	0.637624	0.0241738	0.0844001	2.98815e-11	1.74693e-10	25	43	33	A2	Muscle. skeletal (STARNET)	EpiXcan	0.994266	starnet_sklm	0.999981
3239	ENSG00000165272	AQP3	-0.470652	-0.0412195	0.637889	0.106731	0.249548	1.03313e-34	2.01966e-33	26	40	30	A2	Muscle. skeletal (STARNET)	EpiXcan	0.994266	starnet_sklm	0.999981
3240	ENSG00000105499	PLA2G4C	0.470307	0.0623745	0.638136	0.0341254	0.0947583	1.27105e-12	8.3052e-12	29	57	36	A2	Muscle. skeletal (STARNET)	EpiXcan	0.994266	starnet_sklm	0.999981
3241	ENSG00000142864	SERBP1	0.470265	0.0844666	0.638166	0.0109174	0.0213989	0.00104587	0.00289782	8	11	8	A2	Muscle. skeletal (STARNET)	EpiXcan	0.994266	starnet_sklm	0.999981
3242	ENSG00000183323	CCDC125	0.469054	0.0299989	0.639031	0.196364	0.346633	5.44677e-51	1.80513e-49	24	44	30	A2	Muscle. skeletal (STARNET)	EpiXcan	0.994266	starnet_sklm	0.999981
3243	ENSG00000027847	B4GALT7	0.468639	0.0593037	0.639327	0.0301966	0.0535442	1.41795e-07	6.05006e-07	10	46	10	A2	Muscle. skeletal (STARNET)	EpiXcan	0.994266	starnet_sklm	0.999981
3244	ENSG00000156515	HK1	0.468402	0.0723316	0.639497	0.0293422	0.0698899	1.59172e-09	8.13472e-09	15	23	17	A2	Muscle. skeletal (STARNET)	EpiXcan	0.994266	starnet_sklm	0.999981
3245	ENSG00000171132	PRKCE	0.468155	0.257034	0.639674	0.00387789	0.0141035	0.00777399	0.0195477	6	9	7	A2	Muscle. skeletal (STARNET)	EpiXcan	0.994266	starnet_sklm	0.999981
3246	ENSG00000120451	SNX19	0.467931	0.0202493	0.639834	0.253028	0.441842	1.83105e-71	1.14695e-69	14	27	16	A2	Muscle. skeletal (STARNET)	EpiXcan	0.994266	starnet_sklm	0.999981
3247	ENSG00000157833	GAREM2	0.46783	0.0672342	0.639907	0.0342239	0.0818728	4.86499e-11	2.79562e-10	11	23	14	A2	Muscle. skeletal (STARNET)	EpiXcan	0.994266	starnet_sklm	0.999981
3248	ENSG00000173588	CEP83	0.467739	0.0345721	0.639971	0.0192459	0.0218558	0.000920607	0.0025692	24	37	32	A2	Muscle. skeletal (STARNET)	EpiXcan	0.994266	starnet_sklm	0.999981
3249	ENSG00000108039	XPNPEP1	-0.467694	-0.145163	0.640003	0.00664519	0.0232994	0.00048216	0.00138601	6	11	6	A2	Muscle. skeletal (STARNET)	EpiXcan	0.994266	starnet_sklm	0.999981
3250	ENSG00000120063	GNA13	0.467649	0.0502935	0.640036	0.0663838	0.147836	1.25239e-19	1.25596e-18	68	85	80	A2	Muscle. skeletal (STARNET)	EpiXcan	0.994266	starnet_sklm	0.999981
3251	ENSG00000106636	YKT6	-0.467527	-0.0379957	0.640123	0.0398845	0.0706844	1.09616e-09	5.67727e-09	23	32	28	A2	Muscle. skeletal (STARNET)	EpiXcan	0.994266	starnet_sklm	0.999981
3252	ENSG00000035928	RFC1	-0.467304	-0.180807	0.640283	0.00359271	0.0685299	2.59958e-09	1.30295e-08	7	19	9	A2	Muscle. skeletal (STARNET)	EpiXcan	0.994266	starnet_sklm	0.999981
3253	ENSG00000114857	NKTR	-0.467102	-0.0583826	0.640427	0.0254021	0.0182144	0.00257159	0.00682185	25	32	30	A2	Muscle. skeletal (STARNET)	EpiXcan	0.994266	starnet_sklm	0.999981
3254	ENSG00000105171	POP4	0.467016	0.0646057	0.640488	0.0332036	0.0183314	0.00143144	0.00391088	23	44	25	A2	Muscle. skeletal (STARNET)	EpiXcan	0.994266	starnet_sklm	0.999981
3255	ENSG00000093010	COMT	-0.466868	-0.0571744	0.640594	0.0225545	0.0471499	9.11151e-07	3.57059e-06	16	25	19	A2	Muscle. skeletal (STARNET)	EpiXcan	0.994266	starnet_sklm	0.999981
3256	ENSG00000204267	TAP2	0.466778	0.0488168	0.640659	0.0372006	0.0841114	1.73457e-11	1.03246e-10	15	29	23	A2	Muscle. skeletal (STARNET)	EpiXcan	0.994266	starnet_sklm	0.999981
3257	ENSG00000155970	MICU3	0.466645	0.0911104	0.640754	0.0166117	0.0101182	0.0248296	0.0583275	23	38	25	A2	Muscle. skeletal (STARNET)	EpiXcan	0.994266	starnet_sklm	0.999981
3258	ENSG00000140545	MFGE8	0.466541	0.0702557	0.640828	0.0357915	0.0270649	0.000200258	0.000602587	37	80	49	A2	Muscle. skeletal (STARNET)	EpiXcan	0.994266	starnet_sklm	0.999981
3259	ENSG00000103404	USP31	0.466439	0.0282462	0.640902	0.125558	0.236874	5.66789e-33	1.04164e-31	24	33	27	A2	Muscle. skeletal (STARNET)	EpiXcan	0.994266	starnet_sklm	0.999981
3260	ENSG00000125827	TMX4	0.466401	0.0637809	0.640928	0.0415597	0.0776874	1.26911e-10	7.09514e-10	6	8	7	A2	Muscle. skeletal (STARNET)	EpiXcan	0.994266	starnet_sklm	0.999981
3261	ENSG00000107679	PLEKHA1	0.466367	0.0819042	0.640953	0.0180749	0.017129	0.00331308	0.00868296	16	21	18	A2	Muscle. skeletal (STARNET)	EpiXcan	0.994266	starnet_sklm	0.999981
3262	ENSG00000108509	CAMTA2	0.465735	0.0151893	0.641405	0.0955245	0.180598	7.11451e-25	9.41571e-24	44	62	54	A2	Muscle. skeletal (STARNET)	EpiXcan	0.994266	starnet_sklm	0.999981
3263	ENSG00000140367	UBE2Q2	-0.46557	-0.0481024	0.641524	0.0368187	0.0910002	2.86693e-12	1.82641e-11	10	21	13	A2	Muscle. skeletal (STARNET)	EpiXcan	0.994266	starnet_sklm	0.999981
3264	ENSG00000188613	NANOS1	0.465568	0.0489783	0.641525	0.0454957	0.13522	4.33864e-18	4.0083e-17	14	30	18	A2	Muscle. skeletal (STARNET)	EpiXcan	0.994266	starnet_sklm	0.999981
3265	ENSG00000157306	ZFHX2-AS1	-0.465545	-0.033948	0.641541	0.0883715	0.156728	4.15054e-21	4.5349e-20	5	14	5	A2	Muscle. skeletal (STARNET)	EpiXcan	0.994266	starnet_sklm	0.999981
3266	ENSG00000198816	ZNF358	0.465125	0.00859249	0.641842	0.021003	0.015872	0.00461168	0.011891	41	76	54	A2	Muscle. skeletal (STARNET)	EpiXcan	0.994266	starnet_sklm	0.999981
3267	ENSG00000091640	SPAG7	-0.464963	-0.0237748	0.641958	0.14682	0.259362	1.5692e-36	3.25936e-35	23	55	27	A2	Muscle. skeletal (STARNET)	EpiXcan	0.994266	starnet_sklm	0.999981
3268	ENSG00000172893	DHCR7	0.46495	0.03239	0.641968	0.107578	0.0722827	6.8165e-10	3.60056e-09	73	101	84	A2	Muscle. skeletal (STARNET)	EpiXcan	0.994266	starnet_sklm	0.999981
3269	ENSG00000221821	C6orf226	-0.464734	-0.107135	0.642122	0.0283389	0.0854102	1.94388e-11	1.15245e-10	23	37	28	A2	Muscle. skeletal (STARNET)	EpiXcan	0.994266	starnet_sklm	0.999981
3270	ENSG00000101236	RNF24	-0.463939	-0.0808797	0.642691	0.0210854	0.0667658	3.97307e-09	1.95854e-08	27	55	39	A2	Muscle. skeletal (STARNET)	EpiXcan	0.994266	starnet_sklm	0.999981
3271	ENSG00000109686	SH3D19	-0.463867	-0.0795947	0.642743	0.0283472	0.0700827	8.39117e-10	4.39544e-09	16	30	20	A2	Muscle. skeletal (STARNET)	EpiXcan	0.994266	starnet_sklm	0.999981
3272	ENSG00000166140	ZFYVE19	0.463142	0.0407045	0.643262	0.058607	0.141266	1.4434e-18	1.37163e-17	23	38	32	A2	Muscle. skeletal (STARNET)	EpiXcan	0.994266	starnet_sklm	0.999981
3273	ENSG00000127220	ABHD8	-0.463007	-0.0294368	0.643359	0.106477	0.306833	5.05214e-44	1.37061e-42	17	26	21	A2	Muscle. skeletal (STARNET)	EpiXcan	0.994266	starnet_sklm	0.999981
3274	ENSG00000130956	HABP4	-0.462652	-0.0857668	0.643614	0.0241841	0.0137671	0.00856156	0.0214066	29	37	37	A2	Muscle. skeletal (STARNET)	EpiXcan	0.994266	starnet_sklm	0.999981
3275	ENSG00000103174	NAGPA	-0.461408	-0.0803991	0.644506	0.0626038	0.126534	8.35077e-17	7.18767e-16	60	84	79	A2	Muscle. skeletal (STARNET)	EpiXcan	0.994266	starnet_sklm	0.999981
3276	ENSG00000182919	C11orf54	0.461406	0.0281272	0.644507	0.100215	0.391157	3.25138e-60	1.42489e-58	20	29	28	A2	Muscle. skeletal (STARNET)	EpiXcan	0.994266	starnet_sklm	0.999981
3277	ENSG00000130723	PRRC2B	0.460881	0.0973487	0.644884	0.02984	0.0424548	3.20943e-06	1.18841e-05	40	51	47	A2	Muscle. skeletal (STARNET)	EpiXcan	0.994266	starnet_sklm	0.999981
3278	ENSG00000125945	ZNF436	-0.460836	-0.0237061	0.644916	0.0825229	0.131739	7.0975e-18	6.48697e-17	12	20	14	A2	Muscle. skeletal (STARNET)	EpiXcan	0.994266	starnet_sklm	0.999981
3279	ENSG00000140307	GTF2A2	-0.46014	-0.0851969	0.645416	0.0229194	0.104726	5.1458e-14	3.66891e-13	10	23	15	A2	Muscle. skeletal (STARNET)	EpiXcan	0.994266	starnet_sklm	0.999981
3280	ENSG00000267080	ASB16-AS1	0.459984	0.0411684	0.645528	0.0881337	0.166694	2.97314e-22	3.4401e-21	17	40	22	A2	Muscle. skeletal (STARNET)	EpiXcan	0.994266	starnet_sklm	0.999981
3281	ENSG00000235217	TSPY26P	-0.459954	-0.133036	0.645549	0.00772472	0.0370182	1.34999e-05	4.64651e-05	6	13	10	A2	Muscle. skeletal (STARNET)	EpiXcan	0.994266	starnet_sklm	0.999981
3282	ENSG00000169217	CD2BP2	-0.459606	-0.0207452	0.645799	0.166726	0.147766	1.52156e-19	1.51826e-18	46	111	49	A2	Muscle. skeletal (STARNET)	EpiXcan	0.994266	starnet_sklm	0.999981
3283	ENSG00000101639	CEP192	0.459493	0.0277719	0.64588	0.0977323	0.167726	1.08058e-22	1.27245e-21	19	32	24	A2	Muscle. skeletal (STARNET)	EpiXcan	0.994266	starnet_sklm	0.999981
3284	ENSG00000109685	NSD2	0.459399	0.0835508	0.645948	0.00940336	0.0305593	8.89325e-05	0.000278094	7	16	7	A2	Muscle. skeletal (STARNET)	EpiXcan	0.994266	starnet_sklm	0.999981
3285	ENSG00000087111	PIGS	0.458709	0.0629319	0.646443	0.0125804	0.0477352	4.97582e-07	2.01916e-06	4	17	5	A2	Muscle. skeletal (STARNET)	EpiXcan	0.994266	starnet_sklm	0.999981
3286	ENSG00000150403	TMCO3	-0.457951	-0.0302603	0.646988	0.193785	0.271718	1.24944e-38	2.80982e-37	27	53	31	A2	Muscle. skeletal (STARNET)	EpiXcan	0.994266	starnet_sklm	0.999981
3287	ENSG00000170634	ACYP2	-0.457784	-0.018126	0.647108	0.311085	0.370388	1.34459e-57	5.49032e-56	27	33	29	A2	Muscle. skeletal (STARNET)	EpiXcan	0.994266	starnet_sklm	0.999981
3288	ENSG00000088538	DOCK3	-0.457502	-0.0720041	0.64731	0.0433958	0.0412249	4.26723e-06	1.55366e-05	20	28	21	A2	Muscle. skeletal (STARNET)	EpiXcan	0.994266	starnet_sklm	0.999981
3289	ENSG00000165434	PGM2L1	-0.457097	-0.0374112	0.647601	0.0908819	0.161359	1.95108e-21	2.16738e-20	27	77	32	A2	Muscle. skeletal (STARNET)	EpiXcan	0.994266	starnet_sklm	0.999981
3290	ENSG00000171766	GATM	0.456126	0.0389502	0.648299	0.0453489	0.0859648	1.35759e-11	8.21144e-11	10	12	10	A2	Muscle. skeletal (STARNET)	EpiXcan	0.994266	starnet_sklm	0.999981
3291	ENSG00000181045	SLC26A11	-0.455826	-0.0597587	0.648515	0.0166338	0.0301828	9.47412e-05	0.000295024	38	65	48	A2	Muscle. skeletal (STARNET)	EpiXcan	0.994266	starnet_sklm	0.999981
3292	ENSG00000188026	RILPL1	-0.45482	-0.105209	0.649239	0.0105728	0.0437333	2.4266e-06	9.07812e-06	3	5	3	A2	Muscle. skeletal (STARNET)	EpiXcan	0.994266	starnet_sklm	0.999981
3293	ENSG00000178538	CA8	-0.454811	-0.0531013	0.649245	0.0206566	0.085933	1.55592e-11	9.32149e-11	23	40	34	A2	Muscle. skeletal (STARNET)	EpiXcan	0.994266	starnet_sklm	0.999981
3294	ENSG00000130348	QRSL1	0.454788	0.0177559	0.649262	0.187719	0.346277	5.37044e-51	1.78478e-49	19	24	20	A2	Muscle. skeletal (STARNET)	EpiXcan	0.994266	starnet_sklm	0.999981
3295	ENSG00000204310	AGPAT1	0.454787	0.0709759	0.649263	0.00528933	0.0223426	0.00079646	0.00223524	16	24	21	A2	Muscle. skeletal (STARNET)	EpiXcan	0.994266	starnet_sklm	0.999981
3296	ENSG00000140043	PTGR2	-0.454573	-0.0168028	0.649417	0.262602	0.340084	7.91611e-50	2.51884e-48	69	106	81	A2	Muscle. skeletal (STARNET)	EpiXcan	0.994266	starnet_sklm	0.999981
3297	ENSG00000118292	C1orf54	0.454025	0.0514336	0.649811	0.0678657	0.0131754	0.0100279	0.0248495	33	67	37	A2	Muscle. skeletal (STARNET)	EpiXcan	0.994266	starnet_sklm	0.999981
3298	ENSG00000023608	SNAPC1	-0.453937	-0.0534864	0.649874	0.0450447	0.0787295	1.08624e-10	6.09559e-10	14	44	17	A2	Muscle. skeletal (STARNET)	EpiXcan	0.994266	starnet_sklm	0.999981
3299	ENSG00000011295	TTC19	0.453557	0.0547278	0.650148	0.0593414	0.133795	1.48214e-17	1.32627e-16	25	43	29	A2	Muscle. skeletal (STARNET)	EpiXcan	0.994266	starnet_sklm	0.999981
3300	ENSG00000070404	FSTL3	-0.45262	-0.192266	0.650822	0.00667573	0.0122138	0.013773	0.0335465	13	18	15	A2	Muscle. skeletal (STARNET)	EpiXcan	0.994266	starnet_sklm	0.999981
3301	ENSG00000225439	BOLA3-AS1	-0.452464	-0.0514152	0.650935	0.0203936	0.0711522	9.66569e-10	5.03003e-09	15	22	20	A2	Muscle. skeletal (STARNET)	EpiXcan	0.994266	starnet_sklm	0.999981
3302	ENSG00000178184	PARD6G	0.451837	0.074357	0.651386	0.0257681	0.0516663	2.61694e-07	1.08977e-06	29	50	41	A2	Muscle. skeletal (STARNET)	EpiXcan	0.994266	starnet_sklm	0.999981
3303	ENSG00000081721	DUSP12	-0.451796	-0.00998893	0.651416	0.00849729	0.013385	0.0094816	0.0235887	12	25	14	A2	Muscle. skeletal (STARNET)	EpiXcan	0.994266	starnet_sklm	0.999981
3304	ENSG00000100109	TFIP11	-0.451757	-0.247173	0.651444	0.001428	0.0122051	0.0132209	0.0322937	3	9	4	A2	Muscle. skeletal (STARNET)	EpiXcan	0.994266	starnet_sklm	0.999981
3305	ENSG00000090686	USP48	0.45159	0.0375194	0.651565	0.0480594	0.037475	1.27239e-05	4.39459e-05	67	116	79	A2	Muscle. skeletal (STARNET)	EpiXcan	0.994266	starnet_sklm	0.999981
3306	ENSG00000198832	SELENOM	0.451262	0.148372	0.651801	0.00979576	0.0179752	0.00265935	0.00704373	6	20	7	A2	Muscle. skeletal (STARNET)	EpiXcan	0.994266	starnet_sklm	0.999981
3307	ENSG00000163833	FBXO40	0.451071	0.0623768	0.651939	0.0276585	0.0353837	2.36232e-05	7.92119e-05	26	34	31	A2	Muscle. skeletal (STARNET)	EpiXcan	0.994266	starnet_sklm	0.999981
3308	ENSG00000185924	RTN4RL1	-0.450828	-0.111844	0.652113	0.00872702	0.0180334	0.00269114	0.00712319	21	32	27	A2	Muscle. skeletal (STARNET)	EpiXcan	0.994266	starnet_sklm	0.999981
3309	ENSG00000197951	ZNF71	0.450806	0.0566827	0.652129	0.0726878	0.174369	5.25316e-23	6.29748e-22	32	56	45	A2	Muscle. skeletal (STARNET)	EpiXcan	0.994266	starnet_sklm	0.999981
3310	ENSG00000167965	MLST8	0.450615	0.0302922	0.652267	0.173351	0.230418	2.77938e-31	4.78453e-30	33	68	42	A2	Muscle. skeletal (STARNET)	EpiXcan	0.994266	starnet_sklm	0.999981
3311	ENSG00000143641	GALNT2	-0.450487	-0.0255484	0.652359	0.0925129	0.162659	1.50342e-21	1.67789e-20	19	35	26	A2	Muscle. skeletal (STARNET)	EpiXcan	0.994266	starnet_sklm	0.999981
3312	ENSG00000143867	OSR1	-0.450027	-0.0769235	0.652691	0.0172993	0.0134214	0.00927165	0.0230952	15	33	25	A2	Muscle. skeletal (STARNET)	EpiXcan	0.994266	starnet_sklm	0.999981
3313	ENSG00000053438	NNAT	0.449967	0.0835125	0.652734	0.0338796	0.0109914	0.0194871	0.0465171	38	64	47	A2	Muscle. skeletal (STARNET)	EpiXcan	0.994266	starnet_sklm	0.999981
3314	ENSG00000136371	MTHFS	0.449388	0.0196687	0.653152	0.189242	0.287076	4.50149e-41	1.09686e-39	27	54	30	A2	Muscle. skeletal (STARNET)	EpiXcan	0.994266	starnet_sklm	0.999981
3315	ENSG00000172922	RNASEH2C	0.449	0.00616291	0.653432	0.180413	0.135046	5.9495e-18	5.45439e-17	73	100	87	A2	Muscle. skeletal (STARNET)	EpiXcan	0.994266	starnet_sklm	0.999981
3316	ENSG00000114670	NEK11	-0.448952	-0.0318041	0.653466	0.0466668	0.0914747	3.32163e-12	2.10264e-11	25	40	31	A2	Muscle. skeletal (STARNET)	EpiXcan	0.994266	starnet_sklm	0.999981
3317	ENSG00000166228	PCBD1	0.448929	0.0307492	0.653483	0.0783636	0.123467	2.75946e-16	2.28788e-15	24	40	29	A2	Muscle. skeletal (STARNET)	EpiXcan	0.994266	starnet_sklm	0.999981
3318	ENSG00000115875	SRSF7	-0.448715	-0.132008	0.653637	0.00985107	0.0166828	0.003721	0.00968204	7	10	8	A2	Muscle. skeletal (STARNET)	EpiXcan	0.994266	starnet_sklm	0.999981
3319	ENSG00000011465	DCN	-0.448528	-0.11362	0.653772	0.00545209	0.0107537	0.0192677	0.0460486	12	20	14	A2	Muscle. skeletal (STARNET)	EpiXcan	0.994266	starnet_sklm	0.999981
3320	ENSG00000089902	RCOR1	-0.448488	-0.155913	0.653801	0.00942773	0.020628	0.00122714	0.00337427	13	18	15	A2	Muscle. skeletal (STARNET)	EpiXcan	0.994266	starnet_sklm	0.999981
3321	ENSG00000135108	FBXO21	-0.448359	-0.0294842	0.653894	0.0966728	0.24597	4.58316e-34	8.80142e-33	29	42	35	A2	Muscle. skeletal (STARNET)	EpiXcan	0.994266	starnet_sklm	0.999981
3322	ENSG00000145391	SETD7	-0.447823	-0.0300962	0.654281	0.134257	0.321701	9.87253e-47	2.89497e-45	25	35	29	A2	Muscle. skeletal (STARNET)	EpiXcan	0.994266	starnet_sklm	0.999981
3323	ENSG00000168405	CMAHP	0.447403	0.019019	0.654584	0.108121	0.183125	3.04275e-24	3.90176e-23	37	52	42	A2	Muscle. skeletal (STARNET)	EpiXcan	0.994266	starnet_sklm	0.999981
3324	ENSG00000140497	SCAMP2	0.447154	0.0880748	0.654764	0.0189324	0.0822493	5.12674e-11	2.94462e-10	18	45	23	A2	Muscle. skeletal (STARNET)	EpiXcan	0.994266	starnet_sklm	0.999981
3325	ENSG00000119185	ITGB1BP1	0.446711	0.089418	0.655084	0.0456331	0.109057	2.5504e-14	1.86623e-13	32	55	38	A2	Muscle. skeletal (STARNET)	EpiXcan	0.994266	starnet_sklm	0.999981
3326	ENSG00000103064	SLC7A6	-0.446692	-0.0586719	0.655097	0.0298854	0.0431615	2.29683e-06	8.61691e-06	16	20	17	A2	Muscle. skeletal (STARNET)	EpiXcan	0.994266	starnet_sklm	0.999981
3327	ENSG00000136205	TNS3	-0.446195	-0.0989966	0.655457	0.0043588	0.0230793	0.000664789	0.00188294	7	24	10	A2	Muscle. skeletal (STARNET)	EpiXcan	0.994266	starnet_sklm	0.999981
3328	ENSG00000150316	CWC15	-0.445994	-0.0648113	0.655602	0.0359027	0.0621519	1.03074e-08	4.88386e-08	29	37	32	A2	Muscle. skeletal (STARNET)	EpiXcan	0.994266	starnet_sklm	0.999981
3329	ENSG00000134107	BHLHE40	-0.445499	-0.106734	0.655959	0.00791131	0.0414076	4.09056e-06	1.49251e-05	8	20	10	A2	Muscle. skeletal (STARNET)	EpiXcan	0.994266	starnet_sklm	0.999981
3330	ENSG00000107554	DNMBP	0.444725	0.0400827	0.656519	0.043755	0.0582097	4.34958e-08	1.9439e-07	40	68	51	A2	Muscle. skeletal (STARNET)	EpiXcan	0.994266	starnet_sklm	0.999981
3331	ENSG00000115616	SLC9A2	0.444131	0.0341325	0.656948	0.0830962	0.177301	1.19445e-23	1.48859e-22	35	68	40	A2	Muscle. skeletal (STARNET)	EpiXcan	0.994266	starnet_sklm	0.999981
3332	ENSG00000119723	COQ6	0.443802	0.0420003	0.657186	0.0253248	0.0518833	2.41639e-07	1.01047e-06	14	32	17	A2	Muscle. skeletal (STARNET)	EpiXcan	0.994266	starnet_sklm	0.999981
3333	ENSG00000166780	C16orf45	0.443232	0.0339297	0.657598	0.179881	0.400342	1.33921e-61	6.21019e-60	30	107	36	A2	Muscle. skeletal (STARNET)	EpiXcan	0.994266	starnet_sklm	0.999981
3334	ENSG00000198901	PRC1	0.442499	0.120884	0.658128	0.0159414	0.0702708	1.47116e-09	7.54434e-09	23	39	27	A2	Muscle. skeletal (STARNET)	EpiXcan	0.994266	starnet_sklm	0.999981
3335	ENSG00000085982	USP40	0.44243	0.119386	0.658178	0.0110758	0.0456435	8.43711e-07	3.32701e-06	8	14	13	A2	Muscle. skeletal (STARNET)	EpiXcan	0.994266	starnet_sklm	0.999981
3336	ENSG00000179456	ZBTB18	0.442331	0.0684259	0.65825	0.0132631	0.0270856	0.000208605	0.000626602	17	30	21	A2	Muscle. skeletal (STARNET)	EpiXcan	0.994266	starnet_sklm	0.999981
3337	ENSG00000237149	ZNF503-AS2	-0.441766	-0.0572732	0.658659	0.0272271	0.0130713	0.0104422	0.0258281	34	43	40	A2	Muscle. skeletal (STARNET)	EpiXcan	0.994266	starnet_sklm	0.999981
3338	ENSG00000082212	ME2	0.441338	0.0725387	0.658968	0.02311	0.0802591	6.10564e-11	3.49846e-10	6	18	10	A2	Muscle. skeletal (STARNET)	EpiXcan	0.994266	starnet_sklm	0.999981
3339	ENSG00000108465	CDK5RAP3	-0.441302	-0.100191	0.658995	0.0132303	0.0246659	0.000390984	0.00113841	12	18	16	A2	Muscle. skeletal (STARNET)	EpiXcan	0.994266	starnet_sklm	0.999981
3340	ENSG00000165055	METTL2B	0.440675	0.0478724	0.659449	0.0876422	0.284005	4.39348e-41	1.07273e-39	54	82	62	A2	Muscle. skeletal (STARNET)	EpiXcan	0.994266	starnet_sklm	0.999981
3341	ENSG00000138101	DTNB	0.440473	0.46566	0.659595	0.00688055	0.116629	2.62159e-15	2.03535e-14	14	20	18	A2	Muscle. skeletal (STARNET)	EpiXcan	0.994266	starnet_sklm	0.999981
3342	ENSG00000124151	NCOA3	-0.440398	-0.0401405	0.659649	0.0177285	0.025161	0.000353129	0.00103373	21	27	27	A2	Muscle. skeletal (STARNET)	EpiXcan	0.994266	starnet_sklm	0.999981
3343	ENSG00000149761	NUDT22	0.440035	0.2307	0.659912	0.00190096	0.0255696	0.000322037	0.00094711	9	28	12	A2	Muscle. skeletal (STARNET)	EpiXcan	0.994266	starnet_sklm	0.999981
3344	ENSG00000174151	CYB561D1	-0.439062	-0.11568	0.660617	0.0123395	0.0295666	0.000107979	0.00033468	11	14	12	A2	Muscle. skeletal (STARNET)	EpiXcan	0.994266	starnet_sklm	0.999981
3345	ENSG00000169599	NFU1	-0.439011	-0.0471293	0.660654	0.00666592	0.0234963	0.000562288	0.00160439	6	11	11	A2	Muscle. skeletal (STARNET)	EpiXcan	0.994266	starnet_sklm	0.999981
3346	ENSG00000138381	ASNSD1	-0.43832	-0.04408	0.661155	0.0385296	0.101504	1.8001e-13	1.24488e-12	17	26	22	A2	Muscle. skeletal (STARNET)	EpiXcan	0.994266	starnet_sklm	0.999981
3347	ENSG00000106399	RPA3	-0.437955	-0.149563	0.661419	0.00746371	0.0117338	0.0156144	0.0377547	5	6	5	A2	Muscle. skeletal (STARNET)	EpiXcan	0.994266	starnet_sklm	0.999981
3348	ENSG00000142675	CNKSR1	0.437629	0.042207	0.661655	0.0614137	0.230748	8.10204e-32	1.41508e-30	22	41	28	A2	Muscle. skeletal (STARNET)	EpiXcan	0.994266	starnet_sklm	0.999981
3349	ENSG00000127663	KDM4B	-0.437498	-0.139513	0.66175	0.00847946	0.0305339	8.62889e-05	0.000270535	13	27	14	A2	Muscle. skeletal (STARNET)	EpiXcan	0.994266	starnet_sklm	0.999981
3350	ENSG00000185238	PRMT3	0.437042	0.076715	0.662081	0.0107234	0.0352533	2.06042e-05	6.95371e-05	7	10	10	A2	Muscle. skeletal (STARNET)	EpiXcan	0.994266	starnet_sklm	0.999981
3351	ENSG00000163104	SMARCAD1	0.435982	0.13987	0.66285	0.0106454	0.0136351	0.00911343	0.02272	9	18	10	A2	Muscle. skeletal (STARNET)	EpiXcan	0.994266	starnet_sklm	0.999981
3352	ENSG00000163528	CHCHD4	-0.435489	-0.0442282	0.663208	0.0367217	0.102474	1.75594e-13	1.21645e-12	50	67	62	A2	Muscle. skeletal (STARNET)	EpiXcan	0.994266	starnet_sklm	0.999981
3353	ENSG00000117461	PIK3R3	-0.435352	-0.0929807	0.663307	0.0120572	0.022201	0.000842103	0.00235891	5	28	6	A2	Muscle. skeletal (STARNET)	EpiXcan	0.994266	starnet_sklm	0.999981
3354	ENSG00000123374	CDK2	-0.435102	-0.0384258	0.663488	0.0530745	0.0669602	1.52409e-09	7.80238e-09	35	42	40	A2	Muscle. skeletal (STARNET)	EpiXcan	0.994266	starnet_sklm	0.999981
3355	ENSG00000136827	TOR1A	-0.434662	-0.0739621	0.663808	0.0195326	0.0414881	4.2815e-06	1.5579e-05	17	38	23	A2	Muscle. skeletal (STARNET)	EpiXcan	0.994266	starnet_sklm	0.999981
3356	ENSG00000221990	EXOC3-AS1	-0.434548	-0.038013	0.663891	0.0638711	0.134447	1.32434e-17	1.18773e-16	26	37	31	A2	Muscle. skeletal (STARNET)	EpiXcan	0.994266	starnet_sklm	0.999981
3357	ENSG00000170175	CHRNB1	-0.434516	-0.0195769	0.663914	0.257463	0.326341	9.45712e-48	2.8717e-46	17	21	19	A2	Muscle. skeletal (STARNET)	EpiXcan	0.994266	starnet_sklm	0.999981
3358	ENSG00000136754	ABI1	0.433942	0.0287184	0.664331	0.0118133	0.0321965	5.38137e-05	0.000172377	11	14	12	A2	Muscle. skeletal (STARNET)	EpiXcan	0.994266	starnet_sklm	0.999981
3359	ENSG00000266904	LINC00663	0.433919	0.143035	0.664347	0.00733943	0.0859332	1.26683e-11	7.67802e-11	26	71	35	A2	Muscle. skeletal (STARNET)	EpiXcan	0.994266	starnet_sklm	0.999981
3360	ENSG00000170745	KCNS3	0.433915	0.116769	0.66435	0.00502368	0.0143418	0.0074881	0.0188645	6	55	6	A2	Muscle. skeletal (STARNET)	EpiXcan	0.994266	starnet_sklm	0.999981
3361	ENSG00000260025	AC009414.2	-0.433778	-0.199347	0.66445	0.0074266	0.0343354	2.91014e-05	9.64993e-05	7	15	9	A2	Muscle. skeletal (STARNET)	EpiXcan	0.994266	starnet_sklm	0.999981
3362	ENSG00000163412	EIF4E3	-0.433775	-0.0256792	0.664452	0.0518633	0.0149221	0.00623064	0.0158401	42	77	50	A2	Muscle. skeletal (STARNET)	EpiXcan	0.994266	starnet_sklm	0.999981
3363	ENSG00000130255	RPL36	-0.433001	-0.184664	0.665014	0.00326504	0.0207977	0.00119212	0.00328403	16	43	23	A2	Muscle. skeletal (STARNET)	EpiXcan	0.994266	starnet_sklm	0.999981
3364	ENSG00000243716	NPIPB5	0.432161	0.127876	0.665625	0.0416907	0.0725388	5.08538e-10	2.71009e-09	39	98	54	A2	Muscle. skeletal (STARNET)	EpiXcan	0.994266	starnet_sklm	0.999981
3365	ENSG00000148484	RSU1	0.431838	0.0621701	0.665859	0.0624045	0.39671	6.30482e-61	2.84645e-59	2	29	5	A2	Muscle. skeletal (STARNET)	EpiXcan	0.994266	starnet_sklm	0.999981
3366	ENSG00000135469	COQ10A	-0.431636	-0.018531	0.666006	0.0178089	0.0345248	2.90145e-05	9.62643e-05	12	23	13	A2	Muscle. skeletal (STARNET)	EpiXcan	0.994266	starnet_sklm	0.999981
3367	ENSG00000145050	MANF	0.431061	0.0885865	0.666424	0.0140747	0.0239862	0.000494692	0.00142101	15	29	20	A2	Muscle. skeletal (STARNET)	EpiXcan	0.994266	starnet_sklm	0.999981
3368	ENSG00000166130	IKBIP	-0.430615	-0.0223535	0.666748	0.163566	0.202436	2.19383e-27	3.22444e-26	37	56	46	A2	Muscle. skeletal (STARNET)	EpiXcan	0.994266	starnet_sklm	0.999981
3369	ENSG00000175470	PPP2R2D	0.430416	0.046893	0.666893	0.0586451	0.323181	2.9747e-47	8.87515e-46	9	41	17	A2	Muscle. skeletal (STARNET)	EpiXcan	0.994266	starnet_sklm	0.999981
3370	ENSG00000124767	GLO1	-0.430376	-0.0442058	0.666922	0.0111261	0.0598349	2.4319e-08	1.11433e-07	11	22	15	A2	Muscle. skeletal (STARNET)	EpiXcan	0.994266	starnet_sklm	0.999981
3371	ENSG00000120784	ZFP30	0.430178	0.147767	0.667066	0.0036152	0.0173492	0.00327316	0.00858398	13	47	16	A2	Muscle. skeletal (STARNET)	EpiXcan	0.994266	starnet_sklm	0.999981
3372	ENSG00000134440	NARS	-0.42993	-0.0492625	0.667246	0.0221047	0.117568	1.5738e-15	1.23793e-14	7	23	14	A2	Muscle. skeletal (STARNET)	EpiXcan	0.994266	starnet_sklm	0.999981
3373	ENSG00000175567	UCP2	-0.429786	-0.0415676	0.667351	0.0349465	0.0862608	1.56709e-11	9.37431e-11	17	27	21	A2	Muscle. skeletal (STARNET)	EpiXcan	0.994266	starnet_sklm	0.999981
3374	ENSG00000014824	SLC30A9	-0.429583	-0.0927912	0.667499	0.0163289	0.0391946	8.22124e-06	2.9023e-05	13	21	13	A2	Muscle. skeletal (STARNET)	EpiXcan	0.994266	starnet_sklm	0.999981
3375	ENSG00000136603	SKIL	0.429488	0.105616	0.667568	0.013909	0.063489	9.13039e-09	4.3451e-08	15	29	28	A2	Muscle. skeletal (STARNET)	EpiXcan	0.994266	starnet_sklm	0.999981
3376	ENSG00000188352	FOCAD	-0.428987	-0.0503183	0.667932	0.0378464	0.0622845	1.36522e-08	6.40781e-08	25	36	28	A2	Muscle. skeletal (STARNET)	EpiXcan	0.994266	starnet_sklm	0.999981
3377	ENSG00000107099	DOCK8	0.428847	0.101494	0.668035	0.00723907	0.0480048	7.4121e-07	2.94319e-06	18	38	24	A2	Muscle. skeletal (STARNET)	EpiXcan	0.994266	starnet_sklm	0.999981
3378	ENSG00000104980	TIMM44	0.428342	0.0636963	0.668402	0.0357352	0.110229	1.41957e-14	1.05752e-13	13	28	16	A2	Muscle. skeletal (STARNET)	EpiXcan	0.994266	starnet_sklm	0.999981
3379	ENSG00000112902	SEMA5A	-0.427842	-0.11679	0.668766	0.0182197	0.0377034	1.1868e-05	4.11324e-05	12	13	13	A2	Muscle. skeletal (STARNET)	EpiXcan	0.994266	starnet_sklm	0.999981
3380	ENSG00000185215	TNFAIP2	0.427802	0.0391689	0.668795	0.044261	0.0346283	2.69478e-05	8.9731e-05	47	94	60	A2	Muscle. skeletal (STARNET)	EpiXcan	0.994266	starnet_sklm	0.999981
3381	ENSG00000159267	HLCS	-0.427623	-0.0443228	0.668926	0.0384041	0.10307	1.39026e-13	9.71558e-13	39	64	48	A2	Muscle. skeletal (STARNET)	EpiXcan	0.994266	starnet_sklm	0.999981
3382	ENSG00000197841	ZNF181	0.427423	0.0578481	0.669071	0.023178	0.0608856	1.75906e-08	8.15711e-08	5	6	6	A2	Muscle. skeletal (STARNET)	EpiXcan	0.994266	starnet_sklm	0.999981
3383	ENSG00000138095	LRPPRC	-0.426941	-0.105382	0.669422	0.012187	0.139942	7.66798e-19	7.40434e-18	11	27	20	A2	Muscle. skeletal (STARNET)	EpiXcan	0.994266	starnet_sklm	0.999981
3384	ENSG00000176700	SCAND2P	-0.426751	-0.064289	0.669561	0.0150068	0.0685016	2.35626e-09	1.18497e-08	11	29	13	A2	Muscle. skeletal (STARNET)	EpiXcan	0.994266	starnet_sklm	0.999981
3385	ENSG00000184787	UBE2G2	0.426193	0.0739424	0.669967	0.0202082	0.0971168	7.42335e-13	4.93954e-12	11	18	12	A2	Muscle. skeletal (STARNET)	EpiXcan	0.994266	starnet_sklm	0.999981
3386	ENSG00000177058	SLC38A9	0.425618	0.0613587	0.670386	0.0158885	0.0313459	4.94236e-05	0.000159124	10	44	13	A2	Muscle. skeletal (STARNET)	EpiXcan	0.994266	starnet_sklm	0.999981
3387	ENSG00000066827	ZFAT	0.42519	0.0285524	0.670698	0.046599	0.105629	4.19907e-14	3.02272e-13	36	72	49	A2	Muscle. skeletal (STARNET)	EpiXcan	0.994266	starnet_sklm	0.999981
3388	ENSG00000108384	RAD51C	-0.425172	-0.081276	0.670711	0.0219173	0.0116992	0.0148891	0.0361032	19	32	26	A2	Muscle. skeletal (STARNET)	EpiXcan	0.994266	starnet_sklm	0.999981
3389	ENSG00000087266	SH3BP2	-0.424469	0.00586029	0.671223	0.0678015	0.115909	2.01696e-15	1.57615e-14	32	90	45	A2	Muscle. skeletal (STARNET)	EpiXcan	0.994266	starnet_sklm	0.999981
3390	ENSG00000136144	RCBTB1	-0.424156	-0.0288411	0.671452	0.0730019	0.0870513	7.44625e-12	4.6016e-11	39	56	44	A2	Muscle. skeletal (STARNET)	EpiXcan	0.994266	starnet_sklm	0.999981
3391	ENSG00000175826	CTDNEP1	0.423957	0.0336969	0.671597	0.0266043	0.0103589	0.0225376	0.0533097	37	45	45	A2	Muscle. skeletal (STARNET)	EpiXcan	0.994266	starnet_sklm	0.999981
3392	ENSG00000163659	TIPARP	0.423697	0.108123	0.671787	0.0141329	0.0398447	6.33217e-06	2.25941e-05	15	46	24	A2	Muscle. skeletal (STARNET)	EpiXcan	0.994266	starnet_sklm	0.999981
3393	ENSG00000136877	FPGS	-0.423323	-0.088685	0.67206	0.0112732	0.0444945	1.79667e-06	6.8391e-06	3	22	5	A2	Muscle. skeletal (STARNET)	EpiXcan	0.994266	starnet_sklm	0.999981
3394	ENSG00000185864	NPIPB4	-0.423066	-0.0345215	0.672247	0.0484426	0.0131273	0.0106005	0.0261871	55	66	66	A2	Muscle. skeletal (STARNET)	EpiXcan	0.994266	starnet_sklm	0.999981
3395	ENSG00000172009	THOP1	-0.422966	-0.140227	0.67232	0.00752922	0.0355587	2.0901e-05	7.04791e-05	5	46	5	A2	Muscle. skeletal (STARNET)	EpiXcan	0.994266	starnet_sklm	0.999981
3396	ENSG00000105063	PPP6R1	-0.422964	-0.103675	0.672321	0.0172968	0.0141421	0.00786385	0.0197612	23	39	31	A2	Muscle. skeletal (STARNET)	EpiXcan	0.994266	starnet_sklm	0.999981
3397	ENSG00000184304	PRKD1	-0.422339	-0.033033	0.672778	0.0673794	0.0813721	6.7047e-11	3.83071e-10	30	35	35	A2	Muscle. skeletal (STARNET)	EpiXcan	0.994266	starnet_sklm	0.999981
3398	ENSG00000084072	PPIE	-0.422285	-0.0516533	0.672817	0.0716074	0.228586	3.67188e-31	6.25789e-30	34	56	45	A2	Muscle. skeletal (STARNET)	EpiXcan	0.994266	starnet_sklm	0.999981
3399	ENSG00000076043	REXO2	-0.421927	-0.107687	0.673078	0.0161955	0.0161373	0.00453525	0.011704	23	30	27	A2	Muscle. skeletal (STARNET)	EpiXcan	0.994266	starnet_sklm	0.999981
3400	ENSG00000267364	AC022706.1	-0.421883	-0.0505208	0.67311	0.0446983	0.077115	1.90509e-10	1.05034e-09	10	29	12	A2	Muscle. skeletal (STARNET)	EpiXcan	0.994266	starnet_sklm	0.999981
3401	ENSG00000078053	AMPH	-0.421702	-0.0146087	0.673243	0.386715	0.496382	4.86685e-85	4.37797e-83	32	39	34	A2	Muscle. skeletal (STARNET)	EpiXcan	0.994266	starnet_sklm	0.999981
3402	ENSG00000115935	WIPF1	0.421666	0.0379177	0.673269	0.0377293	0.0555311	6.78046e-08	2.9835e-07	31	49	37	A2	Muscle. skeletal (STARNET)	EpiXcan	0.994266	starnet_sklm	0.999981
3403	ENSG00000100209	HSCB	0.421327	0.0729904	0.673517	0.0140041	0.0202426	0.00146656	0.00400043	14	22	16	A2	Muscle. skeletal (STARNET)	EpiXcan	0.994266	starnet_sklm	0.999981
3404	ENSG00000187688	TRPV2	-0.420594	-0.127186	0.674052	0.00484848	0.113551	6.70997e-15	5.10026e-14	2	11	5	A2	Muscle. skeletal (STARNET)	EpiXcan	0.994266	starnet_sklm	0.999981
3405	ENSG00000176871	WSB2	-0.420577	-0.0360108	0.674064	0.0417287	0.0821173	2.94393e-11	1.72399e-10	19	35	26	A2	Muscle. skeletal (STARNET)	EpiXcan	0.994266	starnet_sklm	0.999981
3406	ENSG00000035687	ADSS	0.420355	0.0568694	0.674226	0.0136802	0.0342906	2.49149e-05	8.33097e-05	21	42	25	A2	Muscle. skeletal (STARNET)	EpiXcan	0.994266	starnet_sklm	0.999981
3407	ENSG00000026950	BTN3A1	-0.420298	-0.0803352	0.674268	0.0332779	0.0364637	1.61631e-05	5.51712e-05	20	30	21	A2	Muscle. skeletal (STARNET)	EpiXcan	0.994266	starnet_sklm	0.999981
3408	ENSG00000149743	TRPT1	0.420047	0.0132119	0.674451	0.426061	0.606488	5.65267e-119	1.09078e-116	19	29	22	A2	Muscle. skeletal (STARNET)	EpiXcan	0.994266	starnet_sklm	0.999981
3409	ENSG00000204460	LINC01854	0.419971	0.0701692	0.674507	0.0184843	0.0522456	2.10718e-07	8.85195e-07	21	61	41	A2	Muscle. skeletal (STARNET)	EpiXcan	0.994266	starnet_sklm	0.999981
3410	ENSG00000127241	MASP1	-0.419829	-0.0301351	0.67461	0.102823	0.242524	9.57013e-34	1.8088e-32	41	64	50	A2	Muscle. skeletal (STARNET)	EpiXcan	0.994266	starnet_sklm	0.999981
3411	ENSG00000108788	MLX	-0.419825	-0.106867	0.674613	0.00861502	0.017808	0.00279898	0.00739391	4	8	6	A2	Muscle. skeletal (STARNET)	EpiXcan	0.994266	starnet_sklm	0.999981
3412	ENSG00000197956	S100A6	0.419606	0.0525202	0.674774	0.018229	0.0169285	0.00365127	0.00950682	13	23	17	A2	Muscle. skeletal (STARNET)	EpiXcan	0.994266	starnet_sklm	0.999981
3413	ENSG00000155099	TMEM55A	0.419523	0.0562378	0.674834	0.026543	0.0662609	3.48545e-09	1.7267e-08	24	31	28	A2	Muscle. skeletal (STARNET)	EpiXcan	0.994266	starnet_sklm	0.999981
3414	ENSG00000272686	AC006333.2	0.418745	0.181401	0.675403	0.0072502	0.0192293	0.00191575	0.00515985	16	71	21	A2	Muscle. skeletal (STARNET)	EpiXcan	0.994266	starnet_sklm	0.999981
3415	ENSG00000115677	HDLBP	-0.418584	-0.156814	0.67552	0.00507138	0.0232367	0.000596496	0.00169634	5	9	5	A2	Muscle. skeletal (STARNET)	EpiXcan	0.994266	starnet_sklm	0.999981
3416	ENSG00000143248	RGS5	-0.418282	-0.0569023	0.675741	0.0325196	0.0595623	3.06877e-08	1.39071e-07	41	58	45	A2	Muscle. skeletal (STARNET)	EpiXcan	0.994266	starnet_sklm	0.999981
3417	ENSG00000184232	OAF	-0.418023	-0.0412137	0.67593	0.0468192	0.0892717	6.94235e-12	4.29686e-11	11	13	11	A2	Muscle. skeletal (STARNET)	EpiXcan	0.994266	starnet_sklm	0.999981
3418	ENSG00000135709	KIAA0513	0.417429	0.0464326	0.676365	0.0664484	0.119199	9.58092e-16	7.66218e-15	30	45	41	A2	Muscle. skeletal (STARNET)	EpiXcan	0.994266	starnet_sklm	0.999981
3419	ENSG00000135698	MPHOSPH6	-0.417345	-0.148884	0.676426	0.00435018	0.0380843	9.95711e-06	3.48121e-05	12	21	18	A2	Muscle. skeletal (STARNET)	EpiXcan	0.994266	starnet_sklm	0.999981
3420	ENSG00000219438	FAM19A5	0.417298	0.112948	0.676461	0.0448484	0.151842	3.73246e-20	3.82977e-19	14	55	17	A2	Muscle. skeletal (STARNET)	EpiXcan	0.994266	starnet_sklm	0.999981
3421	ENSG00000064999	ANKS1A	-0.417208	-0.110611	0.676526	0.00555998	0.0141209	0.00781481	0.0196462	5	23	6	A2	Muscle. skeletal (STARNET)	EpiXcan	0.994266	starnet_sklm	0.999981
3422	ENSG00000186111	PIP5K1C	0.41681	0.0236942	0.676817	0.154565	0.357894	8.43471e-54	3.1146e-52	11	26	14	A2	Muscle. skeletal (STARNET)	EpiXcan	0.994266	starnet_sklm	0.999981
3423	ENSG00000272030	AL162258.2	-0.416589	-0.0262332	0.676979	0.188622	0.431864	1.01793e-68	5.82701e-67	27	45	38	A2	Muscle. skeletal (STARNET)	EpiXcan	0.994266	starnet_sklm	0.999981
3424	ENSG00000234072	AC074117.1	-0.416008	-0.0636946	0.677404	0.0162196	0.0483775	6.06436e-07	2.43551e-06	10	17	11	A2	Muscle. skeletal (STARNET)	EpiXcan	0.994266	starnet_sklm	0.999981
3425	ENSG00000257261	AC008014.1	0.415901	0.0250306	0.677483	0.083436	0.107406	3.22771e-14	2.34892e-13	36	78	40	A2	Muscle. skeletal (STARNET)	EpiXcan	0.994266	starnet_sklm	0.999981
3426	ENSG00000144115	THNSL2	-0.415736	-0.00719831	0.677604	0.662967	0.772437	1.61787e-205	1.93562e-202	36	71	41	A2	Muscle. skeletal (STARNET)	EpiXcan	0.994266	starnet_sklm	0.999981
3427	ENSG00000023572	GLRX2	0.41544	0.133152	0.67782	0.0131985	0.0195421	0.00174971	0.0047393	15	18	18	A2	Muscle. skeletal (STARNET)	EpiXcan	0.994266	starnet_sklm	0.999981
3428	ENSG00000181104	F2R	0.415396	0.385152	0.677852	0.00109196	0.0697215	1.78578e-09	9.08765e-09	3	5	5	A2	Muscle. skeletal (STARNET)	EpiXcan	0.994266	starnet_sklm	0.999981
3429	ENSG00000204685	STARD7-AS1	0.415124	0.0638774	0.678051	0.0084732	0.0122246	0.0130109	0.0318263	7	7	7	A2	Muscle. skeletal (STARNET)	EpiXcan	0.994266	starnet_sklm	0.999981
3430	ENSG00000176903	PNMA1	-0.415015	-0.0185955	0.678131	0.145902	0.167062	2.6758e-22	3.10809e-21	30	33	32	A2	Muscle. skeletal (STARNET)	EpiXcan	0.994266	starnet_sklm	0.999981
3431	ENSG00000165507	C10orf10	0.414978	0.0590637	0.678158	0.00644115	0.0276446	0.000191026	0.00057611	6	31	9	A2	Muscle. skeletal (STARNET)	EpiXcan	0.994266	starnet_sklm	0.999981
3432	ENSG00000164040	PGRMC2	0.414939	0.0768596	0.678187	0.0183736	0.0447453	1.82914e-06	6.95608e-06	9	11	9	A2	Muscle. skeletal (STARNET)	EpiXcan	0.994266	starnet_sklm	0.999981
3433	ENSG00000185418	TARSL2	-0.414749	-0.0459919	0.678325	0.0444283	0.0927856	1.58892e-12	1.03427e-11	17	32	21	A2	Muscle. skeletal (STARNET)	EpiXcan	0.994266	starnet_sklm	0.999981
3434	ENSG00000110756	HPS5	0.414522	0.0549222	0.678492	0.0763944	0.157785	7.19047e-21	7.73622e-20	9	17	13	A2	Muscle. skeletal (STARNET)	EpiXcan	0.994266	starnet_sklm	0.999981
3435	ENSG00000100804	PSMB5	-0.414519	-0.078294	0.678494	0.0220861	0.0431039	2.3198e-06	8.70035e-06	10	20	10	A2	Muscle. skeletal (STARNET)	EpiXcan	0.994266	starnet_sklm	0.999981
3436	ENSG00000178445	GLDC	0.414098	0.091451	0.678802	0.00886442	0.0337743	3.02274e-05	9.98457e-05	2	5	3	A2	Muscle. skeletal (STARNET)	EpiXcan	0.994266	starnet_sklm	0.999981
3437	ENSG00000171130	ATP6V0E2	0.413474	0.0544624	0.679259	0.0395412	0.0796632	4.78666e-11	2.75325e-10	9	11	11	A2	Muscle. skeletal (STARNET)	EpiXcan	0.994266	starnet_sklm	0.999981
3438	ENSG00000161664	ASB16	0.41334	0.0326115	0.679357	0.168089	0.223937	1.6134e-30	2.68093e-29	31	50	36	A2	Muscle. skeletal (STARNET)	EpiXcan	0.994266	starnet_sklm	0.999981
3439	ENSG00000122512	PMS2	0.412997	0.0524475	0.679609	0.0219987	0.0425011	3.06726e-06	1.13753e-05	14	30	17	A2	Muscle. skeletal (STARNET)	EpiXcan	0.994266	starnet_sklm	0.999981
3440	ENSG00000197712	FAM114A1	-0.412975	-0.0510483	0.679625	0.0520697	0.0924437	1.89576e-12	1.22666e-11	22	46	25	A2	Muscle. skeletal (STARNET)	EpiXcan	0.994266	starnet_sklm	0.999981
3441	ENSG00000229980	TOB1-AS1	0.412715	0.0242078	0.679815	0.139809	0.183407	1.9066e-24	2.47135e-23	34	49	41	A2	Muscle. skeletal (STARNET)	EpiXcan	0.994266	starnet_sklm	0.999981
3442	ENSG00000161542	PRPSAP1	0.412427	0.0886275	0.680027	0.00982288	0.0609944	1.53985e-08	7.18796e-08	4	47	5	A2	Muscle. skeletal (STARNET)	EpiXcan	0.994266	starnet_sklm	0.999981
3443	ENSG00000120549	KIAA1217	0.411969	0.0619165	0.680362	0.0417221	0.0401988	5.37527e-06	1.92775e-05	17	25	18	A2	Muscle. skeletal (STARNET)	EpiXcan	0.994266	starnet_sklm	0.999981
3444	ENSG00000129128	SPCS3	-0.411581	-0.165583	0.680647	0.00404473	0.0412521	4.06729e-06	1.48538e-05	5	12	8	A2	Muscle. skeletal (STARNET)	EpiXcan	0.994266	starnet_sklm	0.999981
3445	ENSG00000243156	MICAL3	0.411562	0.071158	0.680661	0.00823322	0.0300956	9.37865e-05	0.000292432	15	36	18	A2	Muscle. skeletal (STARNET)	EpiXcan	0.994266	starnet_sklm	0.999981
3446	ENSG00000136933	RABEPK	0.411391	0.107405	0.680786	0.00599007	0.0212826	0.00105515	0.00292287	14	30	19	A2	Muscle. skeletal (STARNET)	EpiXcan	0.994266	starnet_sklm	0.999981
3447	ENSG00000142252	GEMIN7	0.411321	0.0282445	0.680838	0.0822928	0.148982	1.14518e-19	1.15134e-18	7	11	10	A2	Muscle. skeletal (STARNET)	EpiXcan	0.994266	starnet_sklm	0.999981
3448	ENSG00000151657	KIN	-0.411035	-0.027265	0.681047	0.0797867	0.0486528	5.29336e-07	2.1388e-06	86	125	98	A2	Muscle. skeletal (STARNET)	EpiXcan	0.994266	starnet_sklm	0.999981
3449	ENSG00000110315	RNF141	-0.410511	-0.056545	0.681431	0.0391572	0.124274	2.19588e-16	1.83204e-15	28	67	42	A2	Muscle. skeletal (STARNET)	EpiXcan	0.994266	starnet_sklm	0.999981
3450	ENSG00000151092	NGLY1	-0.410492	-0.115191	0.681445	0.0094033	0.0254116	0.000334102	0.000980906	10	12	12	A2	Muscle. skeletal (STARNET)	EpiXcan	0.994266	starnet_sklm	0.999981
3451	ENSG00000175906	ARL4D	-0.41029	-0.0675883	0.681593	0.0105289	0.0148938	0.00646353	0.0163904	16	21	20	A2	Muscle. skeletal (STARNET)	EpiXcan	0.994266	starnet_sklm	0.999981
3452	ENSG00000095321	CRAT	0.410271	0.0205871	0.681608	0.138526	0.194033	4.36571e-26	6.05933e-25	32	55	36	A2	Muscle. skeletal (STARNET)	EpiXcan	0.994266	starnet_sklm	0.999981
3453	ENSG00000128928	IVD	-0.410132	-0.0209826	0.681709	0.235655	0.37169	8.0048e-56	3.11953e-54	39	53	46	A2	Muscle. skeletal (STARNET)	EpiXcan	0.994266	starnet_sklm	0.999981
3454	ENSG00000141542	RAB40B	-0.409982	-0.0230124	0.681819	0.15827	0.576108	7.42416e-108	1.02095e-105	20	52	26	A2	Muscle. skeletal (STARNET)	EpiXcan	0.994266	starnet_sklm	0.999981
3455	ENSG00000133195	SLC39A11	0.409738	0.0408644	0.681998	0.0650377	0.114436	4.62469e-15	3.54678e-14	40	87	49	A2	Muscle. skeletal (STARNET)	EpiXcan	0.994266	starnet_sklm	0.999981
3456	ENSG00000042445	RETSAT	-0.409565	-0.0399299	0.682125	0.0373255	0.0837913	2.946e-11	1.72425e-10	18	22	21	A2	Muscle. skeletal (STARNET)	EpiXcan	0.994266	starnet_sklm	0.999981
3457	ENSG00000119715	ESRRB	0.409003	-0.000670624	0.682538	0.115945	0.517981	3.03521e-91	3.05153e-89	47	81	56	A2	Muscle. skeletal (STARNET)	EpiXcan	0.994266	starnet_sklm	0.999981
3458	ENSG00000164088	PPM1M	0.408988	0.0722315	0.682548	0.0288859	0.0700071	1.63466e-09	8.34702e-09	12	18	15	A2	Muscle. skeletal (STARNET)	EpiXcan	0.994266	starnet_sklm	0.999981
3459	ENSG00000135587	SMPD2	-0.408898	-0.0388883	0.682614	0.035654	0.0585603	2.8434e-08	1.29298e-07	17	26	20	A2	Muscle. skeletal (STARNET)	EpiXcan	0.994266	starnet_sklm	0.999981
3460	ENSG00000238227	TMEM250	-0.408074	-0.0580796	0.68322	0.021483	0.0603861	1.86696e-08	8.63071e-08	6	9	6	A2	Muscle. skeletal (STARNET)	EpiXcan	0.994266	starnet_sklm	0.999981
3461	ENSG00000247516	MIR4458HG	0.406926	0.108803	0.684063	0.0250272	0.0100156	0.0250503	0.0587651	56	88	69	A2	Muscle. skeletal (STARNET)	EpiXcan	0.994266	starnet_sklm	0.999981
3462	ENSG00000167333	TRIM68	0.406747	0.178963	0.684194	0.00250903	0.0280103	0.000147963	0.000451474	6	9	9	A2	Muscle. skeletal (STARNET)	EpiXcan	0.994266	starnet_sklm	0.999981
3463	ENSG00000152778	IFIT5	0.406588	0.0266074	0.684311	0.11523	0.244332	1.83789e-33	3.43571e-32	12	14	14	A2	Muscle. skeletal (STARNET)	EpiXcan	0.994266	starnet_sklm	0.999981
3464	ENSG00000188986	NELFB	0.406345	0.0306605	0.684489	0.149486	0.342576	5.38654e-52	1.87885e-50	19	68	27	A2	Muscle. skeletal (STARNET)	EpiXcan	0.994266	starnet_sklm	0.999981
3465	ENSG00000121769	FABP3	-0.405954	-0.0126051	0.684777	0.0062389	0.0140811	0.00799347	0.0200659	6	21	7	A2	Muscle. skeletal (STARNET)	EpiXcan	0.994266	starnet_sklm	0.999981
3466	ENSG00000148730	EIF4EBP2	0.405318	0.0477897	0.685243	0.0452101	0.0562837	5.89973e-08	2.60555e-07	24	31	29	A2	Muscle. skeletal (STARNET)	EpiXcan	0.994266	starnet_sklm	0.999981
3467	ENSG00000105771	SMG9	-0.405251	-0.0392216	0.685293	0.035959	0.120311	6.93728e-16	5.61174e-15	8	16	10	A2	Muscle. skeletal (STARNET)	EpiXcan	0.994266	starnet_sklm	0.999981
3468	ENSG00000080823	MOK	0.405153	0.0275029	0.685365	0.0319724	0.0242232	0.000481641	0.00138485	27	47	30	A2	Muscle. skeletal (STARNET)	EpiXcan	0.994266	starnet_sklm	0.999981
3469	ENSG00000115525	ST3GAL5	0.405056	0.0295186	0.685436	0.0455309	0.0715009	9.77598e-10	5.08079e-09	22	51	30	A2	Muscle. skeletal (STARNET)	EpiXcan	0.994266	starnet_sklm	0.999981
3470	ENSG00000135049	AGTPBP1	-0.405056	-0.0247488	0.685437	0.0507244	0.111099	1.04073e-14	7.82113e-14	37	60	42	A2	Muscle. skeletal (STARNET)	EpiXcan	0.994266	starnet_sklm	0.999981
3471	ENSG00000228794	LINC01128	-0.404604	-0.119204	0.685769	0.00142045	0.206055	3.61667e-28	5.48414e-27	8	38	23	A2	Muscle. skeletal (STARNET)	EpiXcan	0.994266	starnet_sklm	0.999981
3472	ENSG00000127445	PIN1	-0.404574	-0.0646832	0.685791	0.0397291	0.0358663	1.78822e-05	6.08309e-05	30	39	33	A2	Muscle. skeletal (STARNET)	EpiXcan	0.994266	starnet_sklm	0.999981
3473	ENSG00000135842	FAM129A	0.40447	0.0996967	0.685867	0.00619352	0.0595384	2.61838e-08	1.19566e-07	12	31	14	A2	Muscle. skeletal (STARNET)	EpiXcan	0.994266	starnet_sklm	0.999981
3474	ENSG00000105355	PLIN3	0.404137	0.0433651	0.686112	0.0732623	0.218305	1.20822e-30	2.01605e-29	69	186	88	A2	Muscle. skeletal (STARNET)	EpiXcan	0.994266	starnet_sklm	0.999981
3475	ENSG00000155957	TMBIM4	0.404052	0.107398	0.686175	0.00575791	0.0327272	4.6388e-05	0.000150077	6	19	8	A2	Muscle. skeletal (STARNET)	EpiXcan	0.994266	starnet_sklm	0.999981
3476	ENSG00000189042	ZNF567	0.4039	0.042959	0.686286	0.0733691	0.0615803	1.65409e-08	7.69424e-08	53	106	65	A2	Muscle. skeletal (STARNET)	EpiXcan	0.994266	starnet_sklm	0.999981
3477	ENSG00000182902	SLC25A18	0.403768	0.100871	0.686383	0.025453	0.057022	4.46527e-08	1.99338e-07	14	51	23	A2	Muscle. skeletal (STARNET)	EpiXcan	0.994266	starnet_sklm	0.999981
3478	ENSG00000104833	TUBB4A	0.403298	0.106984	0.686729	0.0159163	0.0675169	3.52089e-09	1.74282e-08	3	10	3	A2	Muscle. skeletal (STARNET)	EpiXcan	0.994266	starnet_sklm	0.999981
3479	ENSG00000197013	ZNF429	-0.403187	-0.0334405	0.686811	0.187601	0.303745	2.842e-45	8.00039e-44	8	19	14	A2	Muscle. skeletal (STARNET)	EpiXcan	0.994266	starnet_sklm	0.999981
3480	ENSG00000178814	OPLAH	0.403122	0.0219927	0.686858	0.0261901	0.0414712	3.2816e-06	1.21363e-05	9	13	11	A2	Muscle. skeletal (STARNET)	EpiXcan	0.994266	starnet_sklm	0.999981
3481	ENSG00000170464	DNAJC18	-0.402997	-0.0226216	0.68695	0.183641	0.445849	1.02543e-72	6.63146e-71	6	12	11	A2	Muscle. skeletal (STARNET)	EpiXcan	0.994266	starnet_sklm	0.999981
3482	ENSG00000154582	ELOC	-0.402612	0.0038737	0.687234	0.0224954	0.0199505	0.00133455	0.00365702	28	52	36	A2	Muscle. skeletal (STARNET)	EpiXcan	0.994266	starnet_sklm	0.999981
3483	ENSG00000145715	RASA1	-0.402142	0.0196765	0.687579	0.0608509	0.0411281	4.87871e-06	1.75916e-05	46	53	53	A2	Muscle. skeletal (STARNET)	EpiXcan	0.994266	starnet_sklm	0.999981
3484	ENSG00000119632	IFI27L2	0.402073	0.0542186	0.68763	0.0203142	0.0582804	2.12252e-08	9.75561e-08	13	21	14	A2	Muscle. skeletal (STARNET)	EpiXcan	0.994266	starnet_sklm	0.999981
3485	ENSG00000250312	ZNF718	0.401399	0.0516223	0.688127	0.0471523	0.126511	1.34621e-16	1.14146e-15	8	11	10	A2	Muscle. skeletal (STARNET)	EpiXcan	0.994266	starnet_sklm	0.999981
3486	ENSG00000170260	ZNF212	-0.400175	-0.0536701	0.689027	0.0703956	0.0699817	1.30412e-09	6.71652e-09	59	78	66	A2	Muscle. skeletal (STARNET)	EpiXcan	0.994266	starnet_sklm	0.999981
3487	ENSG00000146094	DOK3	-0.400108	-0.0819527	0.689077	0.0189052	0.0808091	7.53055e-11	4.27804e-10	18	42	27	A2	Muscle. skeletal (STARNET)	EpiXcan	0.994266	starnet_sklm	0.999981
3488	ENSG00000113108	APBB3	-0.400001	-0.0968605	0.689156	0.00853359	0.029452	9.8899e-05	0.000307332	8	15	10	A2	Muscle. skeletal (STARNET)	EpiXcan	0.994266	starnet_sklm	0.999981
3489	ENSG00000148468	FAM171A1	0.399991	0.032977	0.689163	0.110491	0.1746	4.28642e-23	5.16442e-22	11	14	11	A2	Muscle. skeletal (STARNET)	EpiXcan	0.994266	starnet_sklm	0.999981
3490	ENSG00000179008	C14orf39	0.399234	0.0625077	0.689721	0.0119566	0.137823	4.15974e-18	3.846e-17	7	18	13	A2	Muscle. skeletal (STARNET)	EpiXcan	0.994266	starnet_sklm	0.999981
3491	ENSG00000128915	ICE2	-0.398849	-0.0570447	0.690004	0.00641953	0.0119967	0.0143376	0.0348294	10	19	15	A2	Muscle. skeletal (STARNET)	EpiXcan	0.994266	starnet_sklm	0.999981
3492	ENSG00000177508	IRX3	-0.398679	-0.0624181	0.69013	0.0249569	0.0569928	5.43966e-08	2.40859e-07	22	64	25	A2	Muscle. skeletal (STARNET)	EpiXcan	0.994266	starnet_sklm	0.999981
3493	ENSG00000169683	LRRC45	-0.398323	-0.0675486	0.690392	0.0344278	0.130797	1.89354e-17	1.68308e-16	23	38	28	A2	Muscle. skeletal (STARNET)	EpiXcan	0.994266	starnet_sklm	0.999981
3494	ENSG00000188002	AC026412.1	0.398304	0.0223812	0.690406	0.21743	0.702568	3.68185e-163	1.5732e-160	13	25	19	A2	Muscle. skeletal (STARNET)	EpiXcan	0.994266	starnet_sklm	0.999981
3495	ENSG00000174407	MIR1-1HG	0.398268	0.029398	0.690433	0.0736274	0.21788	1.52806e-29	2.45392e-28	32	47	37	A2	Muscle. skeletal (STARNET)	EpiXcan	0.994266	starnet_sklm	0.999981
3496	ENSG00000184601	C14orf180	0.397375	0.0507733	0.691091	0.00489495	0.0929555	1.3945e-13	9.73951e-13	15	23	20	A2	Muscle. skeletal (STARNET)	EpiXcan	0.994266	starnet_sklm	0.999981
3497	ENSG00000131848	ZSCAN5A	-0.397168	-0.0978108	0.691244	0.00812919	0.0856108	2.02026e-11	1.19537e-10	6	29	13	A2	Muscle. skeletal (STARNET)	EpiXcan	0.994266	starnet_sklm	0.999981
3498	ENSG00000132464	ENAM	0.397091	0.179742	0.6913	0.00198837	0.0142078	0.00772915	0.019439	1	2	2	A2	Muscle. skeletal (STARNET)	EpiXcan	0.994266	starnet_sklm	0.999981
3499	ENSG00000167601	AXL	-0.397078	-0.136745	0.69131	0.00663285	0.0108541	0.0192068	0.0459122	5	7	5	A2	Muscle. skeletal (STARNET)	EpiXcan	0.994266	starnet_sklm	0.999981
3500	ENSG00000169764	UGP2	-0.397019	-0.0348548	0.691353	0.0887035	0.137175	2.70547e-18	2.53273e-17	10	31	12	A2	Muscle. skeletal (STARNET)	EpiXcan	0.994266	starnet_sklm	0.999981
3501	ENSG00000176894	PXMP2	-0.397003	-0.113116	0.691365	0.00772679	0.0121336	0.0130712	0.0319673	17	28	24	A2	Muscle. skeletal (STARNET)	EpiXcan	0.994266	starnet_sklm	0.999981
3502	ENSG00000008405	CRY1	0.396329	0.0257618	0.691862	0.0911962	0.147565	1.92078e-19	1.90707e-18	20	23	23	A2	Muscle. skeletal (STARNET)	EpiXcan	0.994266	starnet_sklm	0.999981
3503	ENSG00000132840	BHMT2	-0.396195	-0.0172285	0.691961	0.225459	0.377235	2.06627e-57	8.35162e-56	31	40	34	A2	Muscle. skeletal (STARNET)	EpiXcan	0.994266	starnet_sklm	0.999981
3504	ENSG00000130177	CDC16	-0.395782	-0.0218025	0.692266	0.0661278	0.0666519	3.76945e-09	1.862e-08	31	48	34	A2	Muscle. skeletal (STARNET)	EpiXcan	0.994266	starnet_sklm	0.999981
3505	ENSG00000176531	PHLDB3	-0.395741	-0.0196444	0.692296	0.126226	0.125031	1.42235e-16	1.20517e-15	34	61	41	A2	Muscle. skeletal (STARNET)	EpiXcan	0.994266	starnet_sklm	0.999981
3506	ENSG00000038274	MAT2B	-0.395443	-0.0344119	0.692516	0.0916056	0.116238	1.63186e-15	1.28191e-14	36	86	43	A2	Muscle. skeletal (STARNET)	EpiXcan	0.994266	starnet_sklm	0.999981
3507	ENSG00000147454	SLC25A37	-0.395248	-0.0324838	0.69266	0.0824706	0.137034	2.50035e-18	2.34437e-17	38	58	47	A2	Muscle. skeletal (STARNET)	EpiXcan	0.994266	starnet_sklm	0.999981
3508	ENSG00000113810	SMC4	0.395006	0.143378	0.692839	0.00692297	0.0122714	0.0132193	0.0322937	3	8	3	A2	Muscle. skeletal (STARNET)	EpiXcan	0.994266	starnet_sklm	0.999981
3509	ENSG00000221866	PLXNA4	-0.394956	-0.0376616	0.692875	0.048263	0.0402314	5.94219e-06	2.1247e-05	43	75	58	A2	Muscle. skeletal (STARNET)	EpiXcan	0.994266	starnet_sklm	0.999981
3510	ENSG00000181817	LSM10	0.394721	0.204009	0.693049	0.00326722	0.0263576	0.000243416	0.00072588	17	24	19	A2	Muscle. skeletal (STARNET)	EpiXcan	0.994266	starnet_sklm	0.999981
3511	ENSG00000119787	ATL2	0.3947	0.0383584	0.693064	0.0657058	0.11742	4.07453e-16	3.33888e-15	9	17	11	A2	Muscle. skeletal (STARNET)	EpiXcan	0.994266	starnet_sklm	0.999981
3512	ENSG00000122678	POLM	0.394612	0.0726976	0.693129	0.01273	0.0209051	0.00116813	0.00322091	7	28	7	A2	Muscle. skeletal (STARNET)	EpiXcan	0.994266	starnet_sklm	0.999981
3513	ENSG00000064932	SBNO2	0.394268	0.0792553	0.693383	0.0631121	0.140404	1.46892e-18	1.39477e-17	9	42	10	A2	Muscle. skeletal (STARNET)	EpiXcan	0.994266	starnet_sklm	0.999981
3514	ENSG00000137040	RANBP6	0.393862	0.128455	0.693683	0.00438704	0.0199765	0.0014515	0.00396078	4	24	5	A2	Muscle. skeletal (STARNET)	EpiXcan	0.994266	starnet_sklm	0.999981
3515	ENSG00000162073	PAQR4	0.393339	0.0403983	0.694069	0.0335125	0.0652156	5.80715e-09	2.81625e-08	14	34	16	A2	Muscle. skeletal (STARNET)	EpiXcan	0.994266	starnet_sklm	0.999981
3516	ENSG00000077044	DGKD	0.392964	0.0286775	0.694346	0.0744782	0.236569	3.79158e-32	6.70051e-31	47	95	53	A2	Muscle. skeletal (STARNET)	EpiXcan	0.994266	starnet_sklm	0.999981
3517	ENSG00000185787	MORF4L1	0.392835	0.0219769	0.694441	0.0150291	0.0137605	0.0086089	0.0215115	18	23	19	A2	Muscle. skeletal (STARNET)	EpiXcan	0.994266	starnet_sklm	0.999981
3518	ENSG00000232388	SMIM26	0.392481	0.0689973	0.694703	0.0123661	0.0655736	5.64469e-09	2.74292e-08	9	17	12	A2	Muscle. skeletal (STARNET)	EpiXcan	0.994266	starnet_sklm	0.999981
3519	ENSG00000152256	PDK1	0.391803	0.0295314	0.695204	0.0537144	0.0906121	2.68286e-12	1.71554e-11	6	13	6	A2	Muscle. skeletal (STARNET)	EpiXcan	0.994266	starnet_sklm	0.999981
3520	ENSG00000172339	ALG14	-0.391566	-0.069159	0.695379	0.023155	0.0199486	0.00158424	0.00431062	19	25	21	A2	Muscle. skeletal (STARNET)	EpiXcan	0.994266	starnet_sklm	0.999981
3521	ENSG00000139116	KIF21A	0.391528	0.0814216	0.695407	0.0345916	0.0465963	8.77093e-07	3.44706e-06	14	42	16	A2	Muscle. skeletal (STARNET)	EpiXcan	0.994266	starnet_sklm	0.999981
3522	ENSG00000164707	SLC13A4	-0.39132	-0.133904	0.695561	0.00349094	0.0217454	0.000922001	0.00257245	4	10	4	A2	Muscle. skeletal (STARNET)	EpiXcan	0.994266	starnet_sklm	0.999981
3523	ENSG00000166164	BRD7	-0.390974	-0.0710632	0.695816	0.00992359	0.0100512	0.0251861	0.0590257	20	36	26	A2	Muscle. skeletal (STARNET)	EpiXcan	0.994266	starnet_sklm	0.999981
3524	ENSG00000107960	STN1	-0.390554	0.000437834	0.696127	0.0071283	0.0770601	1.41394e-10	7.87175e-10	11	38	22	A2	Muscle. skeletal (STARNET)	EpiXcan	0.994266	starnet_sklm	0.999981
3525	ENSG00000116874	WARS2	-0.390411	-0.0154686	0.696232	0.216924	0.341776	2.60419e-50	8.39799e-49	15	23	16	A2	Muscle. skeletal (STARNET)	EpiXcan	0.994266	starnet_sklm	0.999981
3526	ENSG00000141933	TPGS1	-0.39033	-0.0969926	0.696293	0.0137536	0.0428695	2.88523e-06	1.07135e-05	9	32	18	A2	Muscle. skeletal (STARNET)	EpiXcan	0.994266	starnet_sklm	0.999981
3527	ENSG00000185436	IFNLR1	0.390217	0.0128872	0.696376	0.275427	0.345961	2.71014e-51	9.15934e-50	40	57	49	A2	Muscle. skeletal (STARNET)	EpiXcan	0.994266	starnet_sklm	0.999981
3528	ENSG00000105373	NOP53	0.39005	0.0981321	0.6965	0.00770438	0.0128977	0.0110592	0.0272472	4	24	5	A2	Muscle. skeletal (STARNET)	EpiXcan	0.994266	starnet_sklm	0.999981
3529	ENSG00000132906	CASP9	-0.389788	-0.0269647	0.696693	0.041884	0.123293	9.75216e-17	8.35181e-16	17	41	20	A2	Muscle. skeletal (STARNET)	EpiXcan	0.994266	starnet_sklm	0.999981
3530	ENSG00000143322	ABL2	0.38975	0.0649789	0.696721	0.014478	0.0494175	4.65955e-07	1.89615e-06	14	30	19	A2	Muscle. skeletal (STARNET)	EpiXcan	0.994266	starnet_sklm	0.999981
3531	ENSG00000186106	ANKRD46	-0.389732	-0.0421892	0.696735	0.028839	0.0303679	8.73023e-05	0.000273425	8	12	11	A2	Muscle. skeletal (STARNET)	EpiXcan	0.994266	starnet_sklm	0.999981
3532	ENSG00000104763	ASAH1	-0.389359	-0.0223571	0.697011	0.0846307	0.171662	9.0831e-23	1.07382e-21	24	42	28	A2	Muscle. skeletal (STARNET)	EpiXcan	0.994266	starnet_sklm	0.999981
3533	ENSG00000109390	NDUFC1	0.389062	0.0699218	0.697231	0.0156317	0.0514717	2.94627e-07	1.21843e-06	23	35	28	A2	Muscle. skeletal (STARNET)	EpiXcan	0.994266	starnet_sklm	0.999981
3534	ENSG00000127252	HRASLS	-0.388634	-0.0919526	0.697547	0.017484	0.0415556	4.34228e-06	1.5781e-05	22	36	31	A2	Muscle. skeletal (STARNET)	EpiXcan	0.994266	starnet_sklm	0.999981
3535	ENSG00000141642	ELAC1	-0.38795	-0.172226	0.698053	0.0043553	0.0136389	0.00891055	0.0222234	8	13	12	A2	Muscle. skeletal (STARNET)	EpiXcan	0.994266	starnet_sklm	0.999981
3536	ENSG00000085382	HACE1	-0.387588	-0.0551266	0.698321	0.0191929	0.0671873	2.47905e-09	1.24567e-08	4	10	6	A2	Muscle. skeletal (STARNET)	EpiXcan	0.994266	starnet_sklm	0.999981
3537	ENSG00000131507	NDFIP1	0.386976	0.0500818	0.698774	0.0349998	0.137261	3.00946e-18	2.80196e-17	20	42	34	A2	Muscle. skeletal (STARNET)	EpiXcan	0.994266	starnet_sklm	0.999981
3538	ENSG00000138030	KHK	-0.386732	-0.0151733	0.698954	0.246859	0.391202	2.12038e-60	9.32657e-59	22	34	25	A2	Muscle. skeletal (STARNET)	EpiXcan	0.994266	starnet_sklm	0.999981
3539	ENSG00000144674	GOLGA4	0.386718	0.066499	0.698965	0.0267459	0.0617147	1.70522e-08	7.92283e-08	30	46	33	A2	Muscle. skeletal (STARNET)	EpiXcan	0.994266	starnet_sklm	0.999981
3540	ENSG00000164850	GPER1	-0.386535	-0.142516	0.6991	0.0152143	0.0644552	7.52175e-09	3.61262e-08	11	60	12	A2	Muscle. skeletal (STARNET)	EpiXcan	0.994266	starnet_sklm	0.999981
3541	ENSG00000148337	CIZ1	-0.386513	-0.0464365	0.699116	0.0451206	0.0780376	1.59149e-10	8.82324e-10	16	19	19	A2	Muscle. skeletal (STARNET)	EpiXcan	0.994266	starnet_sklm	0.999981
3542	ENSG00000101751	POLI	0.386126	0.0474144	0.699403	0.0232471	0.141563	1.37711e-18	1.31176e-17	12	21	17	A2	Muscle. skeletal (STARNET)	EpiXcan	0.994266	starnet_sklm	0.999981
3543	ENSG00000101166	PRELID3B	-0.385923	-0.0429263	0.699553	0.0339354	0.105608	4.78626e-14	3.42686e-13	7	19	11	A2	Muscle. skeletal (STARNET)	EpiXcan	0.994266	starnet_sklm	0.999981
3544	ENSG00000226416	MRPL23-AS1	-0.385845	-0.121286	0.699611	0.00566151	0.0177152	0.00287118	0.00757293	6	21	13	A2	Muscle. skeletal (STARNET)	EpiXcan	0.994266	starnet_sklm	0.999981
3545	ENSG00000239388	ASB14	0.385606	0.0407396	0.699788	0.0313614	0.106243	4.07172e-14	2.9399e-13	9	27	12	A2	Muscle. skeletal (STARNET)	EpiXcan	0.994266	starnet_sklm	0.999981
3546	ENSG00000160213	CSTB	-0.38523	-0.0275272	0.700067	0.164774	0.25916	2.62784e-36	5.40196e-35	28	59	43	A2	Muscle. skeletal (STARNET)	EpiXcan	0.994266	starnet_sklm	0.999981
3547	ENSG00000035115	SH3YL1	-0.384751	-0.0305411	0.700422	0.0652539	0.129062	6.62163e-17	5.72821e-16	12	26	16	A2	Muscle. skeletal (STARNET)	EpiXcan	0.994266	starnet_sklm	0.999981
3548	ENSG00000106524	ANKMY2	0.384274	0.025741	0.700775	0.143009	0.131207	2.50058e-17	2.20464e-16	78	123	99	A2	Muscle. skeletal (STARNET)	EpiXcan	0.994266	starnet_sklm	0.999981
3549	ENSG00000109452	INPP4B	0.383564	0.0572955	0.701302	0.0516913	0.0645427	5.34124e-09	2.60084e-08	51	70	63	A2	Muscle. skeletal (STARNET)	EpiXcan	0.994266	starnet_sklm	0.999981
3550	ENSG00000129744	ART1	0.383286	0.0811489	0.701508	0.0193327	0.0419907	2.86879e-06	1.06558e-05	27	48	39	A2	Muscle. skeletal (STARNET)	EpiXcan	0.994266	starnet_sklm	0.999981
3551	ENSG00000158717	RNF166	0.382177	0.0600103	0.70233	0.0277314	0.202074	4.59121e-27	6.65809e-26	15	40	28	A2	Muscle. skeletal (STARNET)	EpiXcan	0.994266	starnet_sklm	0.999981
3552	ENSG00000133250	ZNF414	-0.382142	-0.0292779	0.702356	0.0379791	0.0249579	0.000296486	0.000875627	32	77	35	A2	Muscle. skeletal (STARNET)	EpiXcan	0.994266	starnet_sklm	0.999981
3553	ENSG00000154229	PRKCA	-0.38159	-0.0197363	0.702766	0.142521	0.194539	3.09152e-26	4.31586e-25	43	66	51	A2	Muscle. skeletal (STARNET)	EpiXcan	0.994266	starnet_sklm	0.999981
3554	ENSG00000170325	PRDM10	-0.381277	-0.0368221	0.702998	0.0721156	0.108647	1.6692e-14	1.23502e-13	34	60	42	A2	Muscle. skeletal (STARNET)	EpiXcan	0.994266	starnet_sklm	0.999981
3555	ENSG00000167740	CYB5D2	0.380989	0.17592	0.703212	0.00208934	0.0141761	0.00757893	0.0190773	3	4	4	A2	Muscle. skeletal (STARNET)	EpiXcan	0.994266	starnet_sklm	0.999981
3556	ENSG00000138758	SEPT11	0.380718	0.0558647	0.703413	0.0287818	0.0353121	1.96949e-05	6.66749e-05	10	13	10	A2	Muscle. skeletal (STARNET)	EpiXcan	0.994266	starnet_sklm	0.999981
3557	ENSG00000213203	GIMAP1	-0.380698	-0.12849	0.703427	0.0061544	0.0499696	3.43438e-07	1.41345e-06	5	11	8	A2	Muscle. skeletal (STARNET)	EpiXcan	0.994266	starnet_sklm	0.999981
3558	ENSG00000255198	SNHG9	-0.380466	-0.0428737	0.7036	0.050923	0.127133	9.42182e-17	8.07469e-16	10	20	15	A2	Muscle. skeletal (STARNET)	EpiXcan	0.994266	starnet_sklm	0.999981
3559	ENSG00000185347	C14orf80	-0.380465	-0.911599	0.7036	0.000156379	0.0231865	0.000587629	0.00167271	1	2	2	A2	Muscle. skeletal (STARNET)	EpiXcan	0.994266	starnet_sklm	0.999981
3560	ENSG00000111716	LDHB	-0.380272	-0.0325955	0.703743	0.0288364	0.0626151	1.10564e-08	5.22017e-08	19	26	21	A2	Muscle. skeletal (STARNET)	EpiXcan	0.994266	starnet_sklm	0.999981
3561	ENSG00000242498	ARPIN	0.380166	0.0341102	0.703822	0.047229	0.0862871	9.67768e-12	5.93154e-11	41	68	53	A2	Muscle. skeletal (STARNET)	EpiXcan	0.994266	starnet_sklm	0.999981
3562	ENSG00000178974	FBXO34	-0.380137	-0.0909029	0.703844	0.0106133	0.0104197	0.0226509	0.0535458	13	17	15	A2	Muscle. skeletal (STARNET)	EpiXcan	0.994266	starnet_sklm	0.999981
3563	ENSG00000054793	ATP9A	0.380008	0.0118429	0.70394	0.199881	0.188271	3.48152e-25	4.67485e-24	92	133	107	A2	Muscle. skeletal (STARNET)	EpiXcan	0.994266	starnet_sklm	0.999981
3564	ENSG00000170633	RNF34	-0.379946	-0.0409902	0.703985	0.022508	0.019154	0.00180595	0.00488281	44	76	49	A2	Muscle. skeletal (STARNET)	EpiXcan	0.994266	starnet_sklm	0.999981
3565	ENSG00000168434	COG7	0.379119	0.0406849	0.704599	0.0380614	0.0302438	8.8858e-05	0.000277934	40	53	50	A2	Muscle. skeletal (STARNET)	EpiXcan	0.994266	starnet_sklm	0.999981
3566	ENSG00000184117	NIPSNAP1	0.379043	0.0487328	0.704656	0.0389003	0.0468131	1.0004e-06	3.90881e-06	37	54	44	A2	Muscle. skeletal (STARNET)	EpiXcan	0.994266	starnet_sklm	0.999981
3567	ENSG00000162572	SCNN1D	-0.378942	-0.0369457	0.704731	0.0300581	0.0420029	3.91943e-06	1.4362e-05	28	46	38	A2	Muscle. skeletal (STARNET)	EpiXcan	0.994266	starnet_sklm	0.999981
3568	ENSG00000120341	SEC16B	0.378566	0.023657	0.70501	0.0485967	0.0812767	6.61005e-11	3.78024e-10	34	41	39	A2	Muscle. skeletal (STARNET)	EpiXcan	0.994266	starnet_sklm	0.999981
3569	ENSG00000153814	JAZF1	-0.37834	-0.0928245	0.705178	0.00922597	0.0248649	0.0003733	0.00108904	10	52	14	A2	Muscle. skeletal (STARNET)	EpiXcan	0.994266	starnet_sklm	0.999981
3570	ENSG00000105607	GCDH	-0.377881	-0.0202202	0.705519	0.153114	0.165943	8.1174e-22	9.18794e-21	55	93	69	A2	Muscle. skeletal (STARNET)	EpiXcan	0.994266	starnet_sklm	0.999981
3571	ENSG00000105707	HPN	0.377564	0.0380277	0.705755	0.0472163	0.0861977	1.58973e-11	9.49551e-11	15	20	17	A2	Muscle. skeletal (STARNET)	EpiXcan	0.994266	starnet_sklm	0.999981
3572	ENSG00000143486	EIF2D	0.377521	0.0773012	0.705786	0.0158493	0.0622151	1.34233e-08	6.3053e-08	10	16	12	A2	Muscle. skeletal (STARNET)	EpiXcan	0.994266	starnet_sklm	0.999981
3573	ENSG00000100330	MTMR3	-0.377197	-0.0360533	0.706027	0.0369024	0.157904	6.06174e-21	6.5572e-20	14	24	19	A2	Muscle. skeletal (STARNET)	EpiXcan	0.994266	starnet_sklm	0.999981
3574	ENSG00000106113	CRHR2	0.377084	0.0262027	0.706112	0.0951052	0.140424	9.91376e-19	9.50387e-18	26	46	33	A2	Muscle. skeletal (STARNET)	EpiXcan	0.994266	starnet_sklm	0.999981
3575	ENSG00000105866	SP4	-0.37698	-0.090809	0.706189	0.0133162	0.0444634	1.38294e-06	5.31669e-06	6	26	8	A2	Muscle. skeletal (STARNET)	EpiXcan	0.994266	starnet_sklm	0.999981
3576	ENSG00000177042	TMEM80	0.376798	0.0184885	0.706324	0.185516	0.485307	2.59238e-82	2.12433e-80	29	52	37	A2	Muscle. skeletal (STARNET)	EpiXcan	0.994266	starnet_sklm	0.999981
3577	ENSG00000166847	DCTN5	-0.376763	-0.0542591	0.70635	0.0146408	0.0429356	2.49078e-06	9.30949e-06	10	17	13	A2	Muscle. skeletal (STARNET)	EpiXcan	0.994266	starnet_sklm	0.999981
3578	ENSG00000186448	ZNF197	0.376665	0.0519007	0.706423	0.0204859	0.0584189	2.77582e-08	1.26418e-07	11	23	12	A2	Muscle. skeletal (STARNET)	EpiXcan	0.994266	starnet_sklm	0.999981
3579	ENSG00000122420	PTGFR	-0.376592	-0.0464331	0.706477	0.0192874	0.0434787	2.64109e-06	9.83443e-06	33	61	36	A2	Muscle. skeletal (STARNET)	EpiXcan	0.994266	starnet_sklm	0.999981
3580	ENSG00000144320	LNPK	0.376502	0.0296931	0.706544	0.0757701	0.203548	8.84702e-28	1.32473e-26	62	103	76	A2	Muscle. skeletal (STARNET)	EpiXcan	0.994266	starnet_sklm	0.999981
3581	ENSG00000142937	RPS8	-0.375996	-0.0256424	0.70692	0.0363445	0.0530066	1.84872e-07	7.80728e-07	22	38	30	A2	Muscle. skeletal (STARNET)	EpiXcan	0.994266	starnet_sklm	0.999981
3582	ENSG00000138600	SPPL2A	0.375823	0.0254109	0.707049	0.119571	0.161829	8.97549e-22	1.014e-20	27	40	28	A2	Muscle. skeletal (STARNET)	EpiXcan	0.994266	starnet_sklm	0.999981
3583	ENSG00000185567	AHNAK2	0.375187	1.34939	0.707521	4.31782e-05	0.0453408	1.3759e-06	5.29471e-06	2	6	4	A2	Muscle. skeletal (STARNET)	EpiXcan	0.994266	starnet_sklm	0.999981
3584	ENSG00000131711	MAP1B	0.374799	0.00327098	0.70781	0.0567757	0.0769895	1.91364e-10	1.05457e-09	17	42	20	A2	Muscle. skeletal (STARNET)	EpiXcan	0.994266	starnet_sklm	0.999981
3585	ENSG00000092929	UNC13D	0.374683	0.0341061	0.707897	0.0688616	0.06683	3.74918e-09	1.85276e-08	47	74	53	A2	Muscle. skeletal (STARNET)	EpiXcan	0.994266	starnet_sklm	0.999981
3586	ENSG00000066557	LRRC40	0.374679	0.0156669	0.707899	0.0431149	0.0190777	0.00202119	0.00543404	50	61	57	A2	Muscle. skeletal (STARNET)	EpiXcan	0.994266	starnet_sklm	0.999981
3587	ENSG00000106771	TMEM245	0.374433	0.0290022	0.708082	0.026365	0.0690176	1.79446e-09	9.12796e-09	20	36	25	A2	Muscle. skeletal (STARNET)	EpiXcan	0.994266	starnet_sklm	0.999981
3588	ENSG00000152527	PLEKHH2	-0.374086	-0.0494646	0.708341	0.0449928	0.0601801	2.54967e-08	1.16606e-07	21	35	25	A2	Muscle. skeletal (STARNET)	EpiXcan	0.994266	starnet_sklm	0.999981
3589	ENSG00000094963	FMO2	-0.374022	-0.0202418	0.708388	0.0966713	0.225332	9.13038e-31	1.53637e-29	13	146	17	A2	Muscle. skeletal (STARNET)	EpiXcan	0.994266	starnet_sklm	0.999981
3590	ENSG00000179406	LINC00174	0.373919	0.158578	0.708465	0.00979286	0.0188793	0.00193335	0.00520608	24	33	32	A2	Muscle. skeletal (STARNET)	EpiXcan	0.994266	starnet_sklm	0.999981
3591	ENSG00000180694	TMEM64	-0.373737	-0.0777067	0.7086	0.0158525	0.0594333	2.79665e-08	1.27318e-07	1	2	1	A2	Muscle. skeletal (STARNET)	EpiXcan	0.994266	starnet_sklm	0.999981
3592	ENSG00000164346	NSA2	0.373625	0.0112212	0.708683	0.358707	0.530763	6.68023e-97	7.40021e-95	63	78	72	A2	Muscle. skeletal (STARNET)	EpiXcan	0.994266	starnet_sklm	0.999981
3593	ENSG00000055609	KMT2C	0.373107	0.0515451	0.709069	0.0169	0.0289637	0.000129014	0.000396181	20	114	23	A2	Muscle. skeletal (STARNET)	EpiXcan	0.994266	starnet_sklm	0.999981
3594	ENSG00000130402	ACTN4	-0.373086	0.0757939	0.709084	0.00598408	0.0295617	0.000103572	0.000321352	19	45	21	A2	Muscle. skeletal (STARNET)	EpiXcan	0.994266	starnet_sklm	0.999981
3595	ENSG00000137965	IFI44	0.372667	0.0811924	0.709396	0.0184835	0.0253915	0.00034633	0.00101507	25	43	31	A2	Muscle. skeletal (STARNET)	EpiXcan	0.994266	starnet_sklm	0.999981
3596	ENSG00000164096	C4orf3	-0.372441	-0.0649904	0.709565	0.00889795	0.0375873	1.30132e-05	4.48805e-05	4	8	4	A2	Muscle. skeletal (STARNET)	EpiXcan	0.994266	starnet_sklm	0.999981
3597	ENSG00000172301	COPRS	-0.372266	-0.0258598	0.709694	0.0226463	0.052252	2.18847e-07	9.18051e-07	19	30	25	A2	Muscle. skeletal (STARNET)	EpiXcan	0.994266	starnet_sklm	0.999981
3598	ENSG00000145365	TIFA	-0.372087	-0.0341415	0.709828	0.0467829	0.0839384	2.94725e-11	1.72425e-10	17	29	20	A2	Muscle. skeletal (STARNET)	EpiXcan	0.994266	starnet_sklm	0.999981
3599	ENSG00000145982	FARS2	-0.371888	-0.0125252	0.709977	0.0247749	0.0114343	0.016577	0.039921	29	51	40	A2	Muscle. skeletal (STARNET)	EpiXcan	0.994266	starnet_sklm	0.999981
3600	ENSG00000105193	RPS16	0.371736	0.0247624	0.71009	0.168184	0.43227	5.78276e-69	3.3262e-67	9	13	12	A2	Muscle. skeletal (STARNET)	EpiXcan	0.994266	starnet_sklm	0.999981
3601	ENSG00000115902	SLC1A4	-0.371126	-0.0162522	0.710543	0.248582	0.384333	2.35102e-58	9.83484e-57	55	82	68	A2	Muscle. skeletal (STARNET)	EpiXcan	0.994266	starnet_sklm	0.999981
3602	ENSG00000223865	HLA-DPB1	0.370562	0.0741522	0.710964	0.0255086	0.0950348	1.25484e-12	8.20375e-12	28	66	40	A2	Muscle. skeletal (STARNET)	EpiXcan	0.994266	starnet_sklm	0.999981
3603	ENSG00000132382	MYBBP1A	0.370519	0.117567	0.710996	0.0238588	0.0677944	2.88519e-09	1.43712e-08	24	54	32	A2	Muscle. skeletal (STARNET)	EpiXcan	0.994266	starnet_sklm	0.999981
3604	ENSG00000132383	RPA1	0.370299	0.0148803	0.71116	0.0257261	0.0511105	2.67866e-07	1.11392e-06	45	97	57	A2	Muscle. skeletal (STARNET)	EpiXcan	0.994266	starnet_sklm	0.999981
3605	ENSG00000122870	BICC1	0.370252	0.0555322	0.711195	0.0579457	0.0866757	1.42661e-11	8.60282e-11	40	55	46	A2	Muscle. skeletal (STARNET)	EpiXcan	0.994266	starnet_sklm	0.999981
3606	ENSG00000142684	ZNF593	0.370043	0.0124585	0.71135	0.224893	0.519238	2.46409e-91	2.49834e-89	16	39	20	A2	Muscle. skeletal (STARNET)	EpiXcan	0.994266	starnet_sklm	0.999981
3607	ENSG00000144026	ZNF514	0.369609	0.0279115	0.711674	0.0646872	0.327631	6.88441e-48	2.0958e-46	17	59	30	A2	Muscle. skeletal (STARNET)	EpiXcan	0.994266	starnet_sklm	0.999981
3608	ENSG00000134490	TMEM241	-0.369416	-0.0813717	0.711818	0.00806297	0.0466323	7.56182e-07	2.99866e-06	5	16	6	A2	Muscle. skeletal (STARNET)	EpiXcan	0.994266	starnet_sklm	0.999981
3609	ENSG00000091986	CCDC80	-0.368833	-0.0900153	0.712252	0.00372139	0.0351004	2.31508e-05	7.77367e-05	13	29	18	A2	Muscle. skeletal (STARNET)	EpiXcan	0.994266	starnet_sklm	0.999981
3610	ENSG00000114948	ADAM23	-0.368478	-0.0137495	0.712517	0.120442	0.171854	5.32641e-23	6.3789e-22	77	189	88	A2	Muscle. skeletal (STARNET)	EpiXcan	0.994266	starnet_sklm	0.999981
3611	ENSG00000261455	LINC01003	-0.368423	-0.0515458	0.712558	0.0953553	0.116142	1.33417e-15	1.05569e-14	59	121	79	A2	Muscle. skeletal (STARNET)	EpiXcan	0.994266	starnet_sklm	0.999981
3612	ENSG00000156603	MED19	0.368403	0.0488394	0.712572	0.0485242	0.108257	2.92297e-14	2.13234e-13	31	43	38	A2	Muscle. skeletal (STARNET)	EpiXcan	0.994266	starnet_sklm	0.999981
3613	ENSG00000168778	TCTN2	-0.368269	-0.0164561	0.712673	0.12508	0.241098	4.39539e-33	8.11518e-32	37	76	47	A2	Muscle. skeletal (STARNET)	EpiXcan	0.994266	starnet_sklm	0.999981
3614	ENSG00000066084	DIP2B	0.368224	0.0344754	0.712706	0.030168	0.0711556	8.80815e-10	4.59375e-09	17	26	22	A2	Muscle. skeletal (STARNET)	EpiXcan	0.994266	starnet_sklm	0.999981
3615	ENSG00000175445	LPL	0.368055	0.0601886	0.712832	0.034645	0.0453135	1.35477e-06	5.21844e-06	30	37	34	A2	Muscle. skeletal (STARNET)	EpiXcan	0.994266	starnet_sklm	0.999981
3616	ENSG00000171488	LRRC8C	-0.368022	-0.126706	0.712857	0.00431808	0.0152298	0.00562551	0.0143658	20	57	26	A2	Muscle. skeletal (STARNET)	EpiXcan	0.994266	starnet_sklm	0.999981
3617	ENSG00000116213	WRAP73	-0.367859	-0.142284	0.712978	0.00475631	0.0688645	2.12265e-09	1.07108e-08	14	26	25	A2	Muscle. skeletal (STARNET)	EpiXcan	0.994266	starnet_sklm	0.999981
3618	ENSG00000169919	GUSB	-0.367748	-0.128829	0.713061	0.00610025	0.0255519	0.000312679	0.000921176	11	18	12	A2	Muscle. skeletal (STARNET)	EpiXcan	0.994266	starnet_sklm	0.999981
3619	ENSG00000133028	SCO1	-0.367551	-0.116987	0.713208	0.00812819	0.0101131	0.0236521	0.0557145	8	12	8	A2	Muscle. skeletal (STARNET)	EpiXcan	0.994266	starnet_sklm	0.999981
3620	ENSG00000110063	DCPS	-0.367427	-0.0408162	0.7133	0.0445509	0.0525202	2.09274e-07	8.79747e-07	47	100	62	A2	Muscle. skeletal (STARNET)	EpiXcan	0.994266	starnet_sklm	0.999981
3621	ENSG00000112837	TBX18	0.367399	0.0259507	0.713321	0.0853131	0.103265	9.93222e-14	6.99818e-13	31	38	35	A2	Muscle. skeletal (STARNET)	EpiXcan	0.994266	starnet_sklm	0.999981
3622	ENSG00000066697	MSANTD3	0.367139	0.0837509	0.713515	0.00595712	0.0340083	3.3975e-05	0.000111639	4	23	8	A2	Muscle. skeletal (STARNET)	EpiXcan	0.994266	starnet_sklm	0.999981
3623	ENSG00000063854	HAGH	-0.366696	-0.197096	0.713846	0.000818023	0.123601	1.23981e-16	1.05274e-15	15	24	20	A2	Muscle. skeletal (STARNET)	EpiXcan	0.994266	starnet_sklm	0.999981
3624	ENSG00000118181	RPS25	0.366005	0.0879492	0.714362	0.0111284	0.0459509	1.20065e-06	4.65023e-06	5	19	6	A2	Muscle. skeletal (STARNET)	EpiXcan	0.994266	starnet_sklm	0.999981
3625	ENSG00000118096	IFT46	0.365222	0.0333509	0.714946	0.0519668	0.0680891	2.75312e-09	1.37415e-08	28	36	32	A2	Muscle. skeletal (STARNET)	EpiXcan	0.994266	starnet_sklm	0.999981
3626	ENSG00000104312	RIPK2	-0.365	-0.0556597	0.715111	0.0211119	0.0322331	3.99043e-05	0.000130086	12	15	14	A2	Muscle. skeletal (STARNET)	EpiXcan	0.994266	starnet_sklm	0.999981
3627	ENSG00000124491	F13A1	0.364992	0.0562397	0.715117	0.0213145	0.0385359	8.63581e-06	3.04147e-05	7	50	9	A2	Muscle. skeletal (STARNET)	EpiXcan	0.994266	starnet_sklm	0.999981
3628	ENSG00000136147	PHF11	-0.364919	-0.0264213	0.715172	0.101003	0.166587	5.2759e-22	6.0345e-21	30	40	32	A2	Muscle. skeletal (STARNET)	EpiXcan	0.994266	starnet_sklm	0.999981
3629	ENSG00000134548	SPX	-0.364807	-0.057576	0.715256	0.012518	0.0330215	3.69698e-05	0.000120948	6	24	8	A2	Muscle. skeletal (STARNET)	EpiXcan	0.994266	starnet_sklm	0.999981
3630	ENSG00000196547	MAN2A2	-0.364791	-0.0760519	0.715267	0.0406582	0.0667167	2.71294e-09	1.35466e-08	21	91	24	A2	Muscle. skeletal (STARNET)	EpiXcan	0.994266	starnet_sklm	0.999981
3631	ENSG00000103126	AXIN1	-0.364691	-0.160656	0.715342	0.00511028	0.0156025	0.00523581	0.0134193	10	28	11	A2	Muscle. skeletal (STARNET)	EpiXcan	0.994266	starnet_sklm	0.999981
3632	ENSG00000124104	SNX21	0.364652	0.024709	0.715371	0.0784582	0.172611	6.38066e-23	7.61098e-22	13	19	16	A2	Muscle. skeletal (STARNET)	EpiXcan	0.994266	starnet_sklm	0.999981
3633	ENSG00000178821	TMEM52	-0.36412	-0.022888	0.715769	0.0676993	0.282581	1.24104e-39	2.91705e-38	7	17	11	A2	Muscle. skeletal (STARNET)	EpiXcan	0.994266	starnet_sklm	0.999981
3634	ENSG00000177098	SCN4B	-0.363698	-0.024396	0.716084	0.0717683	0.102147	1.55213e-13	1.08089e-12	38	60	48	A2	Muscle. skeletal (STARNET)	EpiXcan	0.994266	starnet_sklm	0.999981
3635	ENSG00000135617	PRADC1	0.363621	0.0812399	0.716141	0.00433027	0.0161522	0.00386717	0.0100275	6	9	9	A2	Muscle. skeletal (STARNET)	EpiXcan	0.994266	starnet_sklm	0.999981
3636	ENSG00000142230	SAE1	-0.363509	-0.0324259	0.716225	0.0725167	0.11313	5.83036e-15	4.44296e-14	12	18	13	A2	Muscle. skeletal (STARNET)	EpiXcan	0.994266	starnet_sklm	0.999981
3637	ENSG00000226306	NPY6R	0.363283	0.0832764	0.716393	0.023763	0.0385392	7.75224e-06	2.73916e-05	15	27	19	A2	Muscle. skeletal (STARNET)	EpiXcan	0.994266	starnet_sklm	0.999981
3638	ENSG00000135766	EGLN1	0.363187	0.0675306	0.716465	0.00605889	0.0214738	0.000995186	0.00276636	10	12	10	A2	Muscle. skeletal (STARNET)	EpiXcan	0.994266	starnet_sklm	0.999981
3639	ENSG00000197008	ZNF138	0.363067	0.017648	0.716555	0.0758601	0.101023	2.3288e-13	1.60217e-12	14	26	16	A2	Muscle. skeletal (STARNET)	EpiXcan	0.994266	starnet_sklm	0.999981
3640	ENSG00000187630	DHRS4L2	0.362898	0.0207958	0.716681	0.0643411	0.323147	6.64901e-47	1.96417e-45	54	127	75	A2	Muscle. skeletal (STARNET)	EpiXcan	0.994266	starnet_sklm	0.999981
3641	ENSG00000142686	C1orf216	0.362749	0.0369949	0.716792	0.0420594	0.0981809	6.13163e-13	4.10121e-12	14	34	19	A2	Muscle. skeletal (STARNET)	EpiXcan	0.994266	starnet_sklm	0.999981
3642	ENSG00000132376	INPP5K	0.36229	0.0589837	0.717135	0.0224524	0.0254934	0.000290674	0.000859734	13	13	13	A2	Muscle. skeletal (STARNET)	EpiXcan	0.994266	starnet_sklm	0.999981
3643	ENSG00000163655	GMPS	0.362102	0.0556325	0.717276	0.0108362	0.0325238	4.26884e-05	0.000138671	23	30	27	A2	Muscle. skeletal (STARNET)	EpiXcan	0.994266	starnet_sklm	0.999981
3644	ENSG00000163803	PLB1	0.361952	0.0406346	0.717388	0.025399	0.0347964	2.73949e-05	9.11182e-05	9	10	9	A2	Muscle. skeletal (STARNET)	EpiXcan	0.994266	starnet_sklm	0.999981
3645	ENSG00000151150	ANK3	0.361935	0.0422922	0.717401	0.0191334	0.0615733	1.83707e-08	8.50242e-08	16	29	17	A2	Muscle. skeletal (STARNET)	EpiXcan	0.994266	starnet_sklm	0.999981
3646	ENSG00000175334	BANF1	0.361422	0.0703049	0.717784	0.0219501	0.042323	2.52926e-06	9.44152e-06	21	33	29	A2	Muscle. skeletal (STARNET)	EpiXcan	0.994266	starnet_sklm	0.999981
3647	ENSG00000099308	MAST3	-0.360853	-0.0258787	0.718209	0.110902	0.120759	7.52397e-16	6.06991e-15	37	116	51	A2	Muscle. skeletal (STARNET)	EpiXcan	0.994266	starnet_sklm	0.999981
3648	ENSG00000111671	SPSB2	0.360827	0.0359271	0.718229	0.0687211	0.116138	2.44813e-15	1.90562e-14	23	34	27	A2	Muscle. skeletal (STARNET)	EpiXcan	0.994266	starnet_sklm	0.999981
3649	ENSG00000204525	HLA-C	0.360811	0.0195277	0.718241	0.0462222	0.391003	6.31466e-60	2.72738e-58	38	75	59	A2	Muscle. skeletal (STARNET)	EpiXcan	0.994266	starnet_sklm	0.999981
3650	ENSG00000124786	SLC35B3	0.36052	0.111009	0.718459	0.00363038	0.0152253	0.00556036	0.0142146	2	27	2	A2	Muscle. skeletal (STARNET)	EpiXcan	0.994266	starnet_sklm	0.999981
3651	ENSG00000126858	RHOT1	-0.360337	-0.0270543	0.718595	0.0248438	0.0344035	2.93665e-05	9.72165e-05	28	32	29	A2	Muscle. skeletal (STARNET)	EpiXcan	0.994266	starnet_sklm	0.999981
3652	ENSG00000101189	MRGBP	0.359989	0.0893623	0.718856	0.0101718	0.0597824	2.03958e-08	9.38883e-08	8	16	13	A2	Muscle. skeletal (STARNET)	EpiXcan	0.994266	starnet_sklm	0.999981
3653	ENSG00000140632	GLYR1	-0.35993	-0.0431354	0.718899	0.0190014	0.0389424	7.02539e-06	2.49412e-05	12	48	13	A2	Muscle. skeletal (STARNET)	EpiXcan	0.994266	starnet_sklm	0.999981
3654	ENSG00000248008	NRAV	0.359206	0.0222895	0.719441	0.0413457	0.0315007	6.22724e-05	0.00019783	45	87	57	A2	Muscle. skeletal (STARNET)	EpiXcan	0.994266	starnet_sklm	0.999981
3655	ENSG00000125734	GPR108	-0.359199	-0.0220341	0.719446	0.166173	0.269439	5.93723e-38	1.30336e-36	14	29	16	A2	Muscle. skeletal (STARNET)	EpiXcan	0.994266	starnet_sklm	0.999981
3656	ENSG00000116786	PLEKHM2	0.359073	0.0612385	0.719541	0.0298361	0.176499	1.86186e-23	2.30355e-22	15	24	20	A2	Muscle. skeletal (STARNET)	EpiXcan	0.994266	starnet_sklm	0.999981
3657	ENSG00000107611	CUBN	0.358927	0.0430454	0.71965	0.131442	0.147149	2.14688e-19	2.121e-18	36	63	47	A2	Muscle. skeletal (STARNET)	EpiXcan	0.994266	starnet_sklm	0.999981
3658	ENSG00000153113	CAST	0.358471	0.0756611	0.719991	0.00736789	0.0256215	0.000328222	0.000964828	4	18	5	A2	Muscle. skeletal (STARNET)	EpiXcan	0.994266	starnet_sklm	0.999981
3659	ENSG00000151287	TEX30	0.358241	0.0523077	0.720163	0.0295736	0.0663228	4.50107e-09	2.20881e-08	21	33	28	A2	Muscle. skeletal (STARNET)	EpiXcan	0.994266	starnet_sklm	0.999981
3660	ENSG00000197345	MRPL21	-0.358166	-0.0573294	0.720219	0.0239663	0.0548994	9.5543e-08	4.13709e-07	16	40	22	A2	Muscle. skeletal (STARNET)	EpiXcan	0.994266	starnet_sklm	0.999981
3661	ENSG00000241058	NSUN6	-0.35814	-0.0965142	0.720239	0.00492551	0.0281759	0.000158218	0.000481415	4	11	6	A2	Muscle. skeletal (STARNET)	EpiXcan	0.994266	starnet_sklm	0.999981
3662	ENSG00000103510	KAT8	0.357795	0.0342221	0.720497	0.0488834	0.0925754	2.40954e-12	1.54572e-11	13	23	16	A2	Muscle. skeletal (STARNET)	EpiXcan	0.994266	starnet_sklm	0.999981
3663	ENSG00000187642	PERM1	0.357544	0.0550959	0.720684	0.0197422	0.0833098	3.28593e-11	1.9149e-10	12	40	18	A2	Muscle. skeletal (STARNET)	EpiXcan	0.994266	starnet_sklm	0.999981
3664	ENSG00000133103	COG6	-0.357285	-0.0291088	0.720879	0.153969	0.48407	5.73375e-82	4.54295e-80	53	74	69	A2	Muscle. skeletal (STARNET)	EpiXcan	0.994266	starnet_sklm	0.999981
3665	ENSG00000255362	AP000785.2	-0.357148	-0.0229179	0.720981	0.0853953	0.0650986	5.64678e-09	2.74292e-08	42	54	51	A2	Muscle. skeletal (STARNET)	EpiXcan	0.994266	starnet_sklm	0.999981
3666	ENSG00000158473	CD1D	0.35711	0.0437322	0.72101	0.0209571	0.0482719	6.92854e-07	2.76402e-06	19	43	24	A2	Muscle. skeletal (STARNET)	EpiXcan	0.994266	starnet_sklm	0.999981
3667	ENSG00000067533	RRP15	0.356814	0.0438796	0.721231	0.0537562	0.111503	7.0002e-15	5.31074e-14	20	48	22	A2	Muscle. skeletal (STARNET)	EpiXcan	0.994266	starnet_sklm	0.999981
3668	ENSG00000267107	PCAT19	-0.356723	-0.0356452	0.721299	0.146918	0.285841	1.53948e-40	3.72088e-39	23	51	31	A2	Muscle. skeletal (STARNET)	EpiXcan	0.994266	starnet_sklm	0.999981
3669	ENSG00000054938	CHRDL2	0.356719	0.0811796	0.721302	0.00986176	0.0259393	0.000309519	0.000912316	5	10	5	A2	Muscle. skeletal (STARNET)	EpiXcan	0.994266	starnet_sklm	0.999981
3670	ENSG00000213707	HMGB1P10	-0.356292	-0.0162728	0.721622	0.161995	0.311373	6.59778e-46	1.88842e-44	28	33	32	A2	Muscle. skeletal (STARNET)	EpiXcan	0.994266	starnet_sklm	0.999981
3671	ENSG00000169062	UPF3A	-0.355972	-0.101303	0.721861	0.00488288	0.0186385	0.0022482	0.00601061	4	9	7	A2	Muscle. skeletal (STARNET)	EpiXcan	0.994266	starnet_sklm	0.999981
3672	ENSG00000141013	GAS8	-0.355507	-0.0119131	0.72221	0.35238	0.566437	6.67999e-107	9.08175e-105	29	55	41	A2	Muscle. skeletal (STARNET)	EpiXcan	0.994266	starnet_sklm	0.999981
3673	ENSG00000165102	HGSNAT	0.355215	0.064548	0.722428	0.0183818	0.0384396	8.55761e-06	3.01571e-05	15	31	19	A2	Muscle. skeletal (STARNET)	EpiXcan	0.994266	starnet_sklm	0.999981
3674	ENSG00000132965	ALOX5AP	-0.354986	-0.190928	0.7226	0.00199485	0.0108284	0.019358	0.0462459	1	2	1	A2	Muscle. skeletal (STARNET)	EpiXcan	0.994266	starnet_sklm	0.999981
3675	ENSG00000091436	MAP3K20	-0.354647	-0.25728	0.722854	0.00130402	0.0101055	0.0250173	0.0587106	3	6	4	A2	Muscle. skeletal (STARNET)	EpiXcan	0.994266	starnet_sklm	0.999981
3676	ENSG00000115364	MRPL19	-0.353845	-0.0158151	0.723455	0.192372	0.443933	2.35664e-71	1.46087e-69	23	32	31	A2	Muscle. skeletal (STARNET)	EpiXcan	0.994266	starnet_sklm	0.999981
3677	ENSG00000113273	ARSB	-0.353828	-0.175243	0.723468	0.00147616	0.0566256	4.13366e-08	1.85156e-07	11	15	13	A2	Muscle. skeletal (STARNET)	EpiXcan	0.994266	starnet_sklm	0.999981
3678	ENSG00000101574	METTL4	0.353271	0.0378671	0.723885	0.035207	0.100978	1.74684e-13	1.21084e-12	12	17	14	A2	Muscle. skeletal (STARNET)	EpiXcan	0.994266	starnet_sklm	0.999981
3679	ENSG00000148843	PDCD11	0.353253	0.0280901	0.723899	0.0294758	0.0434085	2.37658e-06	8.89934e-06	21	30	24	A2	Muscle. skeletal (STARNET)	EpiXcan	0.994266	starnet_sklm	0.999981
3680	ENSG00000016391	CHDH	-0.353113	-0.0263956	0.724004	0.0825573	0.168574	3.09886e-22	3.5821e-21	21	57	29	A2	Muscle. skeletal (STARNET)	EpiXcan	0.994266	starnet_sklm	0.999981
3681	ENSG00000010626	LRRC23	0.352652	0.0361286	0.724349	0.0546977	0.119626	1.03965e-15	8.29779e-15	6	21	7	A2	Muscle. skeletal (STARNET)	EpiXcan	0.994266	starnet_sklm	0.999981
3682	ENSG00000108733	PEX12	-0.352622	-0.0780863	0.724372	0.0108761	0.0311702	7.47506e-05	0.00023562	14	22	18	A2	Muscle. skeletal (STARNET)	EpiXcan	0.994266	starnet_sklm	0.999981
3683	ENSG00000254682	AP002387.1	0.352579	0.0181376	0.724404	0.3996	0.582876	1.02879e-110	1.49666e-108	37	90	48	A2	Muscle. skeletal (STARNET)	EpiXcan	0.994266	starnet_sklm	0.999981
3684	ENSG00000115944	COX7A2L	-0.352549	-0.0197665	0.724426	0.191133	0.353755	1.53774e-52	5.45921e-51	22	52	29	A2	Muscle. skeletal (STARNET)	EpiXcan	0.994266	starnet_sklm	0.999981
3685	ENSG00000179523	EIF3J-AS1	0.352391	0.0450287	0.724545	0.0331799	0.0535464	1.16902e-07	5.02555e-07	57	70	66	A2	Muscle. skeletal (STARNET)	EpiXcan	0.994266	starnet_sklm	0.999981
3686	ENSG00000071127	WDR1	0.352114	0.0188621	0.724753	0.0324874	0.0278562	0.000169047	0.000512798	21	41	34	A2	Muscle. skeletal (STARNET)	EpiXcan	0.994266	starnet_sklm	0.999981
3687	ENSG00000131016	AKAP12	-0.351419	-0.00489545	0.725274	0.0232946	0.0132416	0.010289	0.0254645	44	63	56	A2	Muscle. skeletal (STARNET)	EpiXcan	0.994266	starnet_sklm	0.999981
3688	ENSG00000146729	NIPSNAP2	0.350974	0.0659277	0.725608	0.00985267	0.0359126	1.99869e-05	6.753e-05	21	46	24	A2	Muscle. skeletal (STARNET)	EpiXcan	0.994266	starnet_sklm	0.999981
3689	ENSG00000108960	MMD	-0.350851	-0.113265	0.7257	0.00402591	0.0257823	0.000284084	0.000840867	1	2	1	A2	Muscle. skeletal (STARNET)	EpiXcan	0.994266	starnet_sklm	0.999981
3690	ENSG00000142657	PGD	0.350826	0.0267964	0.725719	0.0617142	0.362437	5.46842e-54	2.0318e-52	10	26	17	A2	Muscle. skeletal (STARNET)	EpiXcan	0.994266	starnet_sklm	0.999981
3691	ENSG00000149269	PAK1	0.350409	0.0131032	0.726032	0.0429399	0.0960218	1.09898e-12	7.23224e-12	29	42	33	A2	Muscle. skeletal (STARNET)	EpiXcan	0.994266	starnet_sklm	0.999981
3692	ENSG00000107341	UBE2R2	-0.350111	-0.00584434	0.726255	0.0220434	0.0409835	4.95921e-06	1.78603e-05	35	86	49	A2	Muscle. skeletal (STARNET)	EpiXcan	0.994266	starnet_sklm	0.999981
3693	ENSG00000236287	ZBED5	0.350103	0.0744462	0.726262	0.0336951	0.0631665	3.05352e-09	1.51712e-08	16	27	17	A2	Muscle. skeletal (STARNET)	EpiXcan	0.994266	starnet_sklm	0.999981
3694	ENSG00000105281	SLC1A5	-0.350078	-0.0407383	0.72628	0.0232988	0.0395775	7.32279e-06	2.59431e-05	12	21	14	A2	Muscle. skeletal (STARNET)	EpiXcan	0.994266	starnet_sklm	0.999981
3695	ENSG00000177410	ZFAS1	-0.349963	-0.0416932	0.726367	0.0514509	0.073019	4.45263e-10	2.3835e-09	19	30	23	A2	Muscle. skeletal (STARNET)	EpiXcan	0.994266	starnet_sklm	0.999981
3696	ENSG00000099326	MZF1	0.349718	0.025259	0.72655	0.0429453	0.0854358	2.19866e-11	1.29772e-10	7	10	8	A2	Muscle. skeletal (STARNET)	EpiXcan	0.994266	starnet_sklm	0.999981
3697	ENSG00000137942	FNBP1L	0.349588	0.023232	0.726648	0.0310057	0.0518106	2.55445e-07	1.06523e-06	30	49	34	A2	Muscle. skeletal (STARNET)	EpiXcan	0.994266	starnet_sklm	0.999981
3698	ENSG00000111224	PARP11	-0.34921	-0.00674544	0.726932	0.0352612	0.0339392	3.44984e-05	0.000113234	38	69	41	A2	Muscle. skeletal (STARNET)	EpiXcan	0.994266	starnet_sklm	0.999981
3699	ENSG00000087586	AURKA	-0.348536	-0.0613649	0.727438	0.0414711	0.152665	3.99432e-20	4.08445e-19	12	35	16	A2	Muscle. skeletal (STARNET)	EpiXcan	0.994266	starnet_sklm	0.999981
3700	ENSG00000109771	LRP2BP	-0.348177	-0.0564244	0.727707	0.0109881	0.0679432	1.97605e-09	1.00041e-08	15	27	19	A2	Muscle. skeletal (STARNET)	EpiXcan	0.994266	starnet_sklm	0.999981
3701	ENSG00000145075	CCDC39	0.348145	-0.00686293	0.727731	0.0667457	0.142962	2.47852e-19	2.44461e-18	26	43	31	A2	Muscle. skeletal (STARNET)	EpiXcan	0.994266	starnet_sklm	0.999981
3702	ENSG00000161179	YDJC	0.347585	0.289345	0.728152	0.0015627	0.0526273	1.77801e-07	7.51931e-07	4	11	8	A2	Muscle. skeletal (STARNET)	EpiXcan	0.994266	starnet_sklm	0.999981
3703	ENSG00000166900	STX3	0.347545	0.225733	0.728182	0.0021983	0.019683	0.00158653	0.00431589	4	6	6	A2	Muscle. skeletal (STARNET)	EpiXcan	0.994266	starnet_sklm	0.999981
3704	ENSG00000242612	DECR2	-0.347466	-0.0257135	0.728241	0.0988776	0.215429	8.14924e-30	1.32469e-28	27	92	33	A2	Muscle. skeletal (STARNET)	EpiXcan	0.994266	starnet_sklm	0.999981
3705	ENSG00000204623	ZNRD1ASP	0.347421	0.10415	0.728275	0.00386681	0.0104029	0.022769	0.0537613	14	19	17	A2	Muscle. skeletal (STARNET)	EpiXcan	0.994266	starnet_sklm	0.999981
3706	ENSG00000170370	EMX2	0.347405	0.0199281	0.728287	0.0869446	0.192037	1.43525e-25	1.96694e-24	50	82	65	A2	Muscle. skeletal (STARNET)	EpiXcan	0.994266	starnet_sklm	0.999981
3707	ENSG00000084764	MAPRE3	-0.347304	-0.0235796	0.728363	0.0813768	0.137842	3.43113e-18	3.17971e-17	15	26	18	A2	Muscle. skeletal (STARNET)	EpiXcan	0.994266	starnet_sklm	0.999981
3708	ENSG00000007080	CCDC124	0.347241	0.0662137	0.72841	0.02602	0.0354395	2.11235e-05	7.12093e-05	21	34	27	A2	Muscle. skeletal (STARNET)	EpiXcan	0.994266	starnet_sklm	0.999981
3709	ENSG00000160209	PDXK	-0.347124	-0.037532	0.728498	0.0208886	0.0420097	3.4783e-06	1.284e-05	19	46	29	A2	Muscle. skeletal (STARNET)	EpiXcan	0.994266	starnet_sklm	0.999981
3710	ENSG00000186162	CIDECP	-0.347122	-0.315909	0.7285	0.00409649	0.0225238	0.000690345	0.00195301	1	1	1	A2	Muscle. skeletal (STARNET)	EpiXcan	0.994266	starnet_sklm	0.999981
3711	ENSG00000185052	SLC24A3	-0.346904	-0.0475608	0.728663	0.0370647	0.0782679	1.53446e-10	8.51496e-10	40	72	48	A2	Muscle. skeletal (STARNET)	EpiXcan	0.994266	starnet_sklm	0.999981
3712	ENSG00000103489	XYLT1	0.346711	0.0354572	0.728808	0.0529784	0.0998193	2.60797e-13	1.79012e-12	36	79	45	A2	Muscle. skeletal (STARNET)	EpiXcan	0.994266	starnet_sklm	0.999981
3713	ENSG00000082196	C1QTNF3	0.346616	0.337957	0.72888	0.000911933	0.0128074	0.0116372	0.0286065	2	14	3	A2	Muscle. skeletal (STARNET)	EpiXcan	0.994266	starnet_sklm	0.999981
3714	ENSG00000155438	NIFK	-0.346593	-0.0772243	0.728897	0.0665656	0.0547459	7.47595e-08	3.26909e-07	42	67	47	A2	Muscle. skeletal (STARNET)	EpiXcan	0.994266	starnet_sklm	0.999981
3715	ENSG00000244045	TMEM199	-0.346532	-0.0578114	0.728943	0.00565621	0.0209238	0.00116896	0.00322244	8	9	8	A2	Muscle. skeletal (STARNET)	EpiXcan	0.994266	starnet_sklm	0.999981
3716	ENSG00000113068	PFDN1	-0.346463	-0.0126506	0.728995	0.364652	0.584424	2.53465e-112	3.93825e-110	16	32	19	A2	Muscle. skeletal (STARNET)	EpiXcan	0.994266	starnet_sklm	0.999981
3717	ENSG00000116198	CEP104	0.34625	0.0427139	0.729155	0.042914	0.116905	1.94477e-15	1.52073e-14	15	24	19	A2	Muscle. skeletal (STARNET)	EpiXcan	0.994266	starnet_sklm	0.999981
3718	ENSG00000153406	NMRAL1	-0.346073	-0.0333357	0.729288	0.0490513	0.231985	4.65697e-32	8.20559e-31	17	29	25	A2	Muscle. skeletal (STARNET)	EpiXcan	0.994266	starnet_sklm	0.999981
3719	ENSG00000251322	SHANK3	-0.346058	-0.0612925	0.729299	0.014351	0.052877	2.03544e-07	8.56559e-07	4	9	4	A2	Muscle. skeletal (STARNET)	EpiXcan	0.994266	starnet_sklm	0.999981
3720	ENSG00000189298	ZKSCAN3	0.345184	0.023897	0.729956	0.0548743	0.0697355	1.50729e-09	7.72298e-09	15	27	18	A2	Muscle. skeletal (STARNET)	EpiXcan	0.994266	starnet_sklm	0.999981
3721	ENSG00000101158	NELFCD	0.344583	0.0182896	0.730408	0.17369	0.278414	4.14037e-39	9.48954e-38	17	26	21	A2	Muscle. skeletal (STARNET)	EpiXcan	0.994266	starnet_sklm	0.999981
3722	ENSG00000125107	CNOT1	0.344339	0.108779	0.730592	0.00878338	0.0211921	0.00112668	0.00311522	18	22	20	A2	Muscle. skeletal (STARNET)	EpiXcan	0.994266	starnet_sklm	0.999981
3723	ENSG00000149499	EML3	-0.344327	-0.0493778	0.730601	0.0498172	0.0327539	4.23286e-05	0.000137651	35	56	38	A2	Muscle. skeletal (STARNET)	EpiXcan	0.994266	starnet_sklm	0.999981
3724	ENSG00000106290	TAF6	0.343496	0.123596	0.731226	0.00934477	0.0154363	0.00552967	0.0141422	10	14	13	A2	Muscle. skeletal (STARNET)	EpiXcan	0.994266	starnet_sklm	0.999981
3725	ENSG00000164219	PGGT1B	0.343344	0.0272162	0.73134	0.0253581	0.0246964	0.000428979	0.00124239	44	70	57	A2	Muscle. skeletal (STARNET)	EpiXcan	0.994266	starnet_sklm	0.999981
3726	ENSG00000198951	NAGA	-0.343209	-0.0131404	0.731441	0.142437	0.212342	1.84042e-28	2.82292e-27	28	68	36	A2	Muscle. skeletal (STARNET)	EpiXcan	0.994266	starnet_sklm	0.999981
3727	ENSG00000170364	SETMAR	0.34297	0.0473881	0.731621	0.0238625	0.0607114	1.92811e-08	8.89624e-08	14	28	18	A2	Muscle. skeletal (STARNET)	EpiXcan	0.994266	starnet_sklm	0.999981
3728	ENSG00000166261	ZNF202	-0.342701	-0.0963096	0.731823	0.0167757	0.030713	8.0239e-05	0.000252228	20	28	24	A2	Muscle. skeletal (STARNET)	EpiXcan	0.994266	starnet_sklm	0.999981
3729	ENSG00000158683	PKD1L1	-0.342693	-0.0457981	0.731829	0.0961901	0.114185	5.03182e-15	3.84669e-14	83	108	100	A2	Muscle. skeletal (STARNET)	EpiXcan	0.994266	starnet_sklm	0.999981
3730	ENSG00000215012	RTL10	0.342174	0.0346668	0.73222	0.0400022	0.0782404	1.43569e-10	7.98542e-10	15	34	19	A2	Muscle. skeletal (STARNET)	EpiXcan	0.994266	starnet_sklm	0.999981
3731	ENSG00000154240	CEP112	-0.341988	-0.0291891	0.73236	0.0673713	0.117214	3.44278e-16	2.83284e-15	26	42	33	A2	Muscle. skeletal (STARNET)	EpiXcan	0.994266	starnet_sklm	0.999981
3732	ENSG00000120885	CLU	-0.341912	-0.080401	0.732417	0.0120825	0.060623	2.23731e-08	1.02635e-07	16	19	17	A2	Muscle. skeletal (STARNET)	EpiXcan	0.994266	starnet_sklm	0.999981
3733	ENSG00000160216	AGPAT3	-0.341866	-0.0470161	0.732452	0.0132038	0.032065	5.3137e-05	0.000170346	11	23	18	A2	Muscle. skeletal (STARNET)	EpiXcan	0.994266	starnet_sklm	0.999981
3734	ENSG00000057663	ATG5	-0.341809	-0.0359748	0.732495	0.021722	0.0689208	1.9739e-09	9.99818e-09	6	11	7	A2	Muscle. skeletal (STARNET)	EpiXcan	0.994266	starnet_sklm	0.999981
3735	ENSG00000182648	LINC01006	0.341493	0.0207717	0.732732	0.148031	0.209834	1.55435e-28	2.39026e-27	34	49	38	A2	Muscle. skeletal (STARNET)	EpiXcan	0.994266	starnet_sklm	0.999981
3736	ENSG00000127337	YEATS4	-0.340721	-0.0202965	0.733314	0.182771	0.223187	1.09747e-30	1.84153e-29	42	61	48	A2	Muscle. skeletal (STARNET)	EpiXcan	0.994266	starnet_sklm	0.999981
3737	ENSG00000139914	FITM1	0.340705	0.0664407	0.733326	0.00366871	0.0299324	9.83372e-05	0.000305666	14	37	18	A2	Muscle. skeletal (STARNET)	EpiXcan	0.994266	starnet_sklm	0.999981
3738	ENSG00000005471	ABCB4	-0.340456	-0.0524389	0.733513	0.0598894	0.0595941	2.72328e-08	1.24119e-07	55	83	67	A2	Muscle. skeletal (STARNET)	EpiXcan	0.994266	starnet_sklm	0.999981
3739	ENSG00000179314	WSCD1	-0.340235	-0.0272454	0.733679	0.0521329	0.0748294	4.5849e-10	2.44992e-09	63	109	83	A2	Muscle. skeletal (STARNET)	EpiXcan	0.994266	starnet_sklm	0.999981
3740	ENSG00000169220	RGS14	0.339787	0.0168523	0.734017	0.118047	0.162799	1.45316e-21	1.62635e-20	17	36	22	A2	Muscle. skeletal (STARNET)	EpiXcan	0.994266	starnet_sklm	0.999981
3741	ENSG00000118197	DDX59	0.339573	0.0241613	0.734178	0.116797	0.379538	1.51137e-57	6.15036e-56	32	49	41	A2	Muscle. skeletal (STARNET)	EpiXcan	0.994266	starnet_sklm	0.999981
3742	ENSG00000152944	MED21	-0.339505	-0.162451	0.734229	0.00274458	0.037178	1.31107e-05	4.51776e-05	4	15	9	A2	Muscle. skeletal (STARNET)	EpiXcan	0.994266	starnet_sklm	0.999981
3743	ENSG00000267480	AP001542.3	-0.339499	-0.0143128	0.734234	0.0879336	0.110629	1.45089e-14	1.0795e-13	52	76	62	A2	Muscle. skeletal (STARNET)	EpiXcan	0.994266	starnet_sklm	0.999981
3744	ENSG00000120899	PTK2B	0.339391	0.0189712	0.734315	0.0229072	0.0532875	1.4835e-07	6.31622e-07	30	59	35	A2	Muscle. skeletal (STARNET)	EpiXcan	0.994266	starnet_sklm	0.999981
3745	ENSG00000180376	CCDC66	-0.339388	-0.0260191	0.734317	0.0309176	0.0296629	0.000111749	0.000345649	30	41	34	A2	Muscle. skeletal (STARNET)	EpiXcan	0.994266	starnet_sklm	0.999981
3746	ENSG00000121064	SCPEP1	0.339376	0.0395535	0.734327	0.0453967	0.152853	3.27918e-20	3.37626e-19	19	32	26	A2	Muscle. skeletal (STARNET)	EpiXcan	0.994266	starnet_sklm	0.999981
3747	ENSG00000013374	NUB1	0.339331	0.0647717	0.734361	0.0181824	0.0556859	8.15157e-08	3.55025e-07	9	32	10	A2	Muscle. skeletal (STARNET)	EpiXcan	0.994266	starnet_sklm	0.999981
3748	ENSG00000139405	RITA1	-0.339013	-0.0581036	0.7346	0.0760582	0.124595	2.29213e-16	1.91101e-15	33	51	42	A2	Muscle. skeletal (STARNET)	EpiXcan	0.994266	starnet_sklm	0.999981
3749	ENSG00000188321	ZNF559	-0.338042	-0.0102584	0.735331	0.108038	0.186733	1.00206e-24	1.31599e-23	8	92	9	A2	Muscle. skeletal (STARNET)	EpiXcan	0.994266	starnet_sklm	0.999981
3750	ENSG00000096093	EFHC1	0.337264	0.081735	0.735918	0.0134324	0.0358895	1.96386e-05	6.65033e-05	8	12	9	A2	Muscle. skeletal (STARNET)	EpiXcan	0.994266	starnet_sklm	0.999981
3751	ENSG00000144369	FAM171B	-0.337006	-0.104249	0.736113	0.00967398	0.0184717	0.00228249	0.00609411	9	10	9	A2	Muscle. skeletal (STARNET)	EpiXcan	0.994266	starnet_sklm	0.999981
3752	ENSG00000099999	RNF215	-0.336742	-0.0306833	0.736311	0.0204361	0.0416044	4.06446e-06	1.4848e-05	14	15	14	A2	Muscle. skeletal (STARNET)	EpiXcan	0.994266	starnet_sklm	0.999981
3753	ENSG00000160284	SPATC1L	0.336637	0.0352054	0.736391	0.244583	0.424478	9.85671e-68	5.44994e-66	44	106	63	A2	Muscle. skeletal (STARNET)	EpiXcan	0.994266	starnet_sklm	0.999981
3754	ENSG00000215068	AC025171.2	-0.336577	-0.0406353	0.736436	0.0118266	0.0169393	0.0035604	0.00929022	10	11	11	A2	Muscle. skeletal (STARNET)	EpiXcan	0.994266	starnet_sklm	0.999981
3755	ENSG00000143815	LBR	-0.336493	-0.0898763	0.736499	0.0084418	0.0224462	0.000725886	0.00204727	2	9	2	A2	Muscle. skeletal (STARNET)	EpiXcan	0.994266	starnet_sklm	0.999981
3756	ENSG00000086102	NFX1	0.336441	0.0513265	0.736538	0.00835906	0.0345403	2.94268e-05	9.73623e-05	6	18	9	A2	Muscle. skeletal (STARNET)	EpiXcan	0.994266	starnet_sklm	0.999981
3757	ENSG00000137996	RTCA	-0.336189	-0.0509822	0.736728	0.0417171	0.0760233	3.24403e-10	1.75618e-09	9	11	9	A2	Muscle. skeletal (STARNET)	EpiXcan	0.994266	starnet_sklm	0.999981
3758	ENSG00000167178	ISLR2	-0.335798	-0.0248243	0.737023	0.0774567	0.133984	1.63076e-17	1.456e-16	33	54	41	A2	Muscle. skeletal (STARNET)	EpiXcan	0.994266	starnet_sklm	0.999981
3759	ENSG00000143110	C1orf162	0.335492	0.0275879	0.737254	0.0417192	0.0398965	6.60877e-06	2.3511e-05	35	43	38	A2	Muscle. skeletal (STARNET)	EpiXcan	0.994266	starnet_sklm	0.999981
3760	ENSG00000078618	NRDC	0.335457	0.0744891	0.737281	0.0383646	0.0128975	0.0110704	0.027269	28	56	35	A2	Muscle. skeletal (STARNET)	EpiXcan	0.994266	starnet_sklm	0.999981
3761	ENSG00000141639	MAPK4	-0.335294	-0.0210022	0.737403	0.0632048	0.0442268	1.5475e-06	5.92269e-06	51	94	74	A2	Muscle. skeletal (STARNET)	EpiXcan	0.994266	starnet_sklm	0.999981
3762	ENSG00000088256	GNA11	0.334716	0.124908	0.73784	0.00647636	0.0110709	0.018387	0.044067	7	21	8	A2	Muscle. skeletal (STARNET)	EpiXcan	0.994266	starnet_sklm	0.999981
3763	ENSG00000134905	CARS2	0.334481	0.0146194	0.738017	0.0779326	0.140608	6.8559e-19	6.63624e-18	46	68	55	A2	Muscle. skeletal (STARNET)	EpiXcan	0.994266	starnet_sklm	0.999981
3764	ENSG00000189316	AC073349.1	0.334421	0.0710682	0.738062	0.00893408	0.0226564	0.000731889	0.00206225	10	15	12	A2	Muscle. skeletal (STARNET)	EpiXcan	0.994266	starnet_sklm	0.999981
3765	ENSG00000119125	GDA	-0.33436	-0.0327822	0.738108	0.0907056	0.162474	6.27419e-22	7.15581e-21	39	67	44	A2	Muscle. skeletal (STARNET)	EpiXcan	0.994266	starnet_sklm	0.999981
3766	ENSG00000165097	KDM1B	-0.334352	-0.105249	0.738114	0.0057773	0.0265073	0.000253273	0.000753395	3	62	3	A2	Muscle. skeletal (STARNET)	EpiXcan	0.994266	starnet_sklm	0.999981
3767	ENSG00000080709	KCNN2	-0.334247	-0.0338695	0.738193	0.0569086	0.0442142	1.87091e-06	7.11039e-06	58	87	75	A2	Muscle. skeletal (STARNET)	EpiXcan	0.994266	starnet_sklm	0.999981
3768	ENSG00000189067	LITAF	-0.334109	-0.0323257	0.738297	0.0631338	0.0892469	6.99802e-12	4.32908e-11	54	99	67	A2	Muscle. skeletal (STARNET)	EpiXcan	0.994266	starnet_sklm	0.999981
3769	ENSG00000108352	RAPGEFL1	0.334092	0.00889253	0.73831	0.0666021	0.108332	2.57167e-14	1.88065e-13	9	12	10	A2	Muscle. skeletal (STARNET)	EpiXcan	0.994266	starnet_sklm	0.999981
3770	ENSG00000157927	RADIL	0.333548	0.0232357	0.738721	0.122628	0.251692	1.09393e-35	2.19963e-34	7	30	8	A2	Muscle. skeletal (STARNET)	EpiXcan	0.994266	starnet_sklm	0.999981
3771	ENSG00000125744	RTN2	0.332859	0.0826845	0.739241	0.0135733	0.0901177	4.83825e-12	3.03539e-11	6	10	8	A2	Muscle. skeletal (STARNET)	EpiXcan	0.994266	starnet_sklm	0.999981
3772	ENSG00000197361	FBXL22	0.332088	0.0246868	0.739823	0.0740654	0.17588	1.37401e-23	1.70702e-22	19	35	24	A2	Muscle. skeletal (STARNET)	EpiXcan	0.994266	starnet_sklm	0.999981
3773	ENSG00000023191	RNH1	-0.331766	-0.00834794	0.740066	0.0304786	0.0263512	0.000265752	0.000788752	20	29	23	A2	Muscle. skeletal (STARNET)	EpiXcan	0.994266	starnet_sklm	0.999981
3774	ENSG00000064933	PMS1	0.331631	0.0395555	0.740168	0.0150088	0.01877	0.00216605	0.00580916	19	33	22	A2	Muscle. skeletal (STARNET)	EpiXcan	0.994266	starnet_sklm	0.999981
3775	ENSG00000168610	STAT3	0.330463	0.0110037	0.74105	0.33149	0.500535	4.59031e-86	4.25724e-84	20	29	24	A2	Muscle. skeletal (STARNET)	EpiXcan	0.994266	starnet_sklm	0.999981
3776	ENSG00000113240	CLK4	-0.330452	-0.216485	0.741059	0.00154317	0.0722791	8.41421e-10	4.40559e-09	2	6	4	A2	Muscle. skeletal (STARNET)	EpiXcan	0.994266	starnet_sklm	0.999981
3777	ENSG00000178700	DHFR2	-0.330031	-0.0192615	0.741377	0.0848912	0.0504222	3.77332e-07	1.54921e-06	47	70	57	A2	Muscle. skeletal (STARNET)	EpiXcan	0.994266	starnet_sklm	0.999981
3778	ENSG00000184584	TMEM173	0.329966	0.0823247	0.741425	0.00652343	0.028954	0.000115711	0.000357072	2	15	2	A2	Muscle. skeletal (STARNET)	EpiXcan	0.994266	starnet_sklm	0.999981
3779	ENSG00000234899	SOX9-AS1	-0.329789	-0.0926638	0.741559	0.0301183	0.0182607	0.00240505	0.00640419	38	59	42	A2	Muscle. skeletal (STARNET)	EpiXcan	0.994266	starnet_sklm	0.999981
3780	ENSG00000156968	MPV17L	-0.329415	-0.0199151	0.741842	0.237737	0.448386	2.08316e-72	1.33994e-70	61	86	72	A2	Muscle. skeletal (STARNET)	EpiXcan	0.994266	starnet_sklm	0.999981
3781	ENSG00000059573	ALDH18A1	-0.329227	-0.0609537	0.741984	0.0254387	0.038066	1.03849e-05	3.62381e-05	23	28	26	A2	Muscle. skeletal (STARNET)	EpiXcan	0.994266	starnet_sklm	0.999981
3782	ENSG00000186184	POLR1D	-0.329021	-0.0179524	0.74214	0.231916	0.336454	2.71096e-49	8.55775e-48	25	54	29	A2	Muscle. skeletal (STARNET)	EpiXcan	0.994266	starnet_sklm	0.999981
3783	ENSG00000144810	COL8A1	-0.328113	-0.0279911	0.742827	0.138287	0.276994	1.88202e-39	4.35521e-38	42	64	48	A2	Muscle. skeletal (STARNET)	EpiXcan	0.994266	starnet_sklm	0.999981
3784	ENSG00000134014	ELP3	-0.327957	-0.0273421	0.742944	0.0891272	0.185722	1.26619e-25	1.73923e-24	36	74	50	A2	Muscle. skeletal (STARNET)	EpiXcan	0.994266	starnet_sklm	0.999981
3785	ENSG00000088854	C20orf194	-0.327648	-0.0308211	0.743178	0.0262492	0.0804409	7.02767e-11	4.00567e-10	26	49	32	A2	Muscle. skeletal (STARNET)	EpiXcan	0.994266	starnet_sklm	0.999981
3786	ENSG00000246022	ALDH1L1-AS2	0.327475	0.0722132	0.743309	0.0317047	0.0643467	7.73358e-09	3.71137e-08	27	75	32	A2	Muscle. skeletal (STARNET)	EpiXcan	0.994266	starnet_sklm	0.999981
3787	ENSG00000184254	ALDH1A3	-0.327382	-0.0338968	0.743379	0.0202414	0.052262	2.00861e-07	8.46163e-07	22	59	27	A2	Muscle. skeletal (STARNET)	EpiXcan	0.994266	starnet_sklm	0.999981
3788	ENSG00000169696	ASPSCR1	0.32667	0.0541391	0.743917	0.0393586	0.192558	1.12605e-25	1.55029e-24	20	30	25	A2	Muscle. skeletal (STARNET)	EpiXcan	0.994266	starnet_sklm	0.999981
3789	ENSG00000127329	PTPRB	0.326581	0.103366	0.743985	0.00864675	0.0132135	0.010068	0.0249438	34	59	45	A2	Muscle. skeletal (STARNET)	EpiXcan	0.994266	starnet_sklm	0.999981
3790	ENSG00000108924	HLF	-0.326561	-0.18567	0.744	0.00206827	0.0157075	0.00489189	0.0125837	1	5	1	A2	Muscle. skeletal (STARNET)	EpiXcan	0.994266	starnet_sklm	0.999981
3791	ENSG00000267423	AC005616.1	0.326521	0.0922224	0.74403	0.00466309	0.014915	0.0060244	0.015332	9	25	17	A2	Muscle. skeletal (STARNET)	EpiXcan	0.994266	starnet_sklm	0.999981
3792	ENSG00000027075	PRKCH	-0.326499	-0.0317128	0.744047	0.0376788	0.0781725	9.39743e-11	5.30334e-10	28	50	36	A2	Muscle. skeletal (STARNET)	EpiXcan	0.994266	starnet_sklm	0.999981
3793	ENSG00000135919	SERPINE2	-0.326051	-0.0441452	0.744386	0.0263008	0.0322837	5.23078e-05	0.000168003	35	61	44	A2	Muscle. skeletal (STARNET)	EpiXcan	0.994266	starnet_sklm	0.999981
3794	ENSG00000070718	AP3M2	-0.326019	0.0105651	0.74441	0.163835	0.44718	2.80687e-72	1.77679e-70	38	67	44	A2	Muscle. skeletal (STARNET)	EpiXcan	0.994266	starnet_sklm	0.999981
3795	ENSG00000005436	GCFC2	-0.325693	-0.00878368	0.744657	0.315435	0.343264	8.34475e-51	2.72778e-49	125	162	142	A2	Muscle. skeletal (STARNET)	EpiXcan	0.994266	starnet_sklm	0.999981
3796	ENSG00000092964	DPYSL2	0.325403	0.0508499	0.744876	0.0112562	0.0153149	0.00563846	0.0143927	16	20	20	A2	Muscle. skeletal (STARNET)	EpiXcan	0.994266	starnet_sklm	0.999981
3797	ENSG00000173517	PEAK1	0.324953	0.0166245	0.745217	0.0260118	0.0442983	1.53801e-06	5.88825e-06	19	25	21	A2	Muscle. skeletal (STARNET)	EpiXcan	0.994266	starnet_sklm	0.999981
3798	ENSG00000119950	MXI1	-0.324918	-0.0260578	0.745243	0.0524631	0.139173	6.71724e-19	6.5073e-18	30	44	35	A2	Muscle. skeletal (STARNET)	EpiXcan	0.994266	starnet_sklm	0.999981
3799	ENSG00000106069	CHN2	0.324545	0.0282063	0.745525	0.106241	0.187011	6.60853e-25	8.78494e-24	6	8	6	A2	Muscle. skeletal (STARNET)	EpiXcan	0.994266	starnet_sklm	0.999981
3800	ENSG00000179409	GEMIN4	-0.324407	-0.0521021	0.74563	0.0156494	0.0475554	7.59774e-07	3.01091e-06	11	28	15	A2	Muscle. skeletal (STARNET)	EpiXcan	0.994266	starnet_sklm	0.999981
3801	ENSG00000198862	LTN1	-0.324137	-0.0747581	0.745835	0.00427289	0.0122443	0.0136057	0.0331728	4	13	5	A2	Muscle. skeletal (STARNET)	EpiXcan	0.994266	starnet_sklm	0.999981
3802	ENSG00000100321	SYNGR1	-0.324083	-0.0710825	0.745875	0.0252134	0.0810238	7.06513e-11	4.02319e-10	31	79	38	A2	Muscle. skeletal (STARNET)	EpiXcan	0.994266	starnet_sklm	0.999981
3803	ENSG00000187391	MAGI2	0.323629	0.0421574	0.746219	0.0365068	0.0738557	3.33162e-10	1.80197e-09	11	20	11	A2	Muscle. skeletal (STARNET)	EpiXcan	0.994266	starnet_sklm	0.999981
3804	ENSG00000270419	CAHM	-0.323553	-0.106087	0.746276	0.00377813	0.0186946	0.00216826	0.00581378	3	4	3	A2	Muscle. skeletal (STARNET)	EpiXcan	0.994266	starnet_sklm	0.999981
3805	ENSG00000112977	DAP	-0.323507	-0.0701999	0.746311	0.02627	0.0960513	6.65934e-13	4.446e-12	9	37	13	A2	Muscle. skeletal (STARNET)	EpiXcan	0.994266	starnet_sklm	0.999981
3806	ENSG00000206344	HCG27	0.323288	0.0440965	0.746477	0.0304158	0.0491579	5.01137e-07	2.03172e-06	22	57	35	A2	Muscle. skeletal (STARNET)	EpiXcan	0.994266	starnet_sklm	0.999981
3807	ENSG00000092203	TOX4	-0.322869	-0.0396296	0.746794	0.0583197	0.0866964	1.01622e-11	6.22216e-11	44	70	56	A2	Muscle. skeletal (STARNET)	EpiXcan	0.994266	starnet_sklm	0.999981
3808	ENSG00000104679	R3HCC1	-0.322862	-2.62488	0.7468	5.73999e-06	0.0267676	0.000196667	0.000592079	1	10	3	A2	Muscle. skeletal (STARNET)	EpiXcan	0.994266	starnet_sklm	0.999981
3809	ENSG00000162139	NEU3	0.322428	0.0152518	0.747128	0.10793	0.176202	1.91543e-23	2.36738e-22	33	43	37	A2	Muscle. skeletal (STARNET)	EpiXcan	0.994266	starnet_sklm	0.999981
3810	ENSG00000119321	FKBP15	0.322297	0.0419237	0.747228	0.0519078	0.18307	1.33723e-24	1.74657e-23	29	46	38	A2	Muscle. skeletal (STARNET)	EpiXcan	0.994266	starnet_sklm	0.999981
3811	ENSG00000151552	QDPR	-0.321947	-0.419749	0.747493	0.000245764	0.0234341	0.000593096	0.00168747	2	8	3	A2	Muscle. skeletal (STARNET)	EpiXcan	0.994266	starnet_sklm	0.999981
3812	ENSG00000065802	ASB1	-0.321935	-0.030854	0.747502	0.0474059	0.0793578	6.75179e-11	3.85577e-10	11	19	14	A2	Muscle. skeletal (STARNET)	EpiXcan	0.994266	starnet_sklm	0.999981
3813	ENSG00000147813	NAPRT	-0.321791	-0.0128986	0.747611	0.234847	0.725293	1.14005e-174	5.93026e-172	22	50	32	A2	Muscle. skeletal (STARNET)	EpiXcan	0.994266	starnet_sklm	0.999981
3814	ENSG00000140548	ZNF710	-0.321601	-0.0897595	0.747755	0.0166685	0.0380002	9.08291e-06	3.18861e-05	29	43	31	A2	Muscle. skeletal (STARNET)	EpiXcan	0.994266	starnet_sklm	0.999981
3815	ENSG00000006025	OSBPL7	-0.321483	-0.0382555	0.747844	0.0589166	0.125103	2.14297e-16	1.79039e-15	12	20	13	A2	Muscle. skeletal (STARNET)	EpiXcan	0.994266	starnet_sklm	0.999981
3816	ENSG00000183571	PGPEP1L	-0.321449	-0.0271816	0.74787	0.0922626	0.275318	2.07678e-38	4.60976e-37	18	41	22	A2	Muscle. skeletal (STARNET)	EpiXcan	0.994266	starnet_sklm	0.999981
3817	ENSG00000164120	HPGD	-0.321303	-0.0594324	0.747981	0.0126586	0.0245969	0.000441592	0.00127521	10	17	14	A2	Muscle. skeletal (STARNET)	EpiXcan	0.994266	starnet_sklm	0.999981
3818	ENSG00000119509	INVS	-0.321161	-0.079695	0.748088	0.0357949	0.213173	1.44769e-28	2.2291e-27	27	54	42	A2	Muscle. skeletal (STARNET)	EpiXcan	0.994266	starnet_sklm	0.999981
3819	ENSG00000124574	ABCC10	-0.321096	-0.125879	0.748138	0.00639577	0.0169193	0.00361263	0.00941441	5	17	6	A2	Muscle. skeletal (STARNET)	EpiXcan	0.994266	starnet_sklm	0.999981
3820	ENSG00000140025	EFCAB11	0.320718	0.0410252	0.748424	0.010314	0.011577	0.0162007	0.0390854	13	15	15	A2	Muscle. skeletal (STARNET)	EpiXcan	0.994266	starnet_sklm	0.999981
3821	ENSG00000257365	FNTB	-0.320692	-0.11028	0.748444	0.0071971	0.0108735	0.0191866	0.045873	10	17	12	A2	Muscle. skeletal (STARNET)	EpiXcan	0.994266	starnet_sklm	0.999981
3822	ENSG00000165868	HSPA12A	-0.320561	-0.0970412	0.748543	0.00705689	0.013977	0.00812626	0.0203864	11	60	13	A2	Muscle. skeletal (STARNET)	EpiXcan	0.994266	starnet_sklm	0.999981
3823	ENSG00000023697	DERA	0.320526	0.0237594	0.74857	0.119318	0.215187	1.00668e-29	1.62536e-28	15	24	18	A2	Muscle. skeletal (STARNET)	EpiXcan	0.994266	starnet_sklm	0.999981
3824	ENSG00000011454	RABGAP1	0.3202	0.019709	0.748817	0.0762925	0.0498524	4.45808e-07	1.81849e-06	54	74	71	A2	Muscle. skeletal (STARNET)	EpiXcan	0.994266	starnet_sklm	0.999981
3825	ENSG00000177868	SVBP	0.319225	0.0114928	0.749556	0.278849	0.429812	3.18527e-68	1.78913e-66	13	22	15	A2	Muscle. skeletal (STARNET)	EpiXcan	0.994266	starnet_sklm	0.999981
3826	ENSG00000076242	MLH1	0.318986	0.0386834	0.749737	0.0601445	0.122314	3.17434e-16	2.61555e-15	21	34	27	A2	Muscle. skeletal (STARNET)	EpiXcan	0.994266	starnet_sklm	0.999981
3827	ENSG00000154803	FLCN	0.318698	0.0285429	0.749955	0.0689946	0.107003	4.17676e-14	3.00847e-13	30	47	36	A2	Muscle. skeletal (STARNET)	EpiXcan	0.994266	starnet_sklm	0.999981
3828	ENSG00000173230	GOLGB1	-0.318468	-0.142363	0.75013	0.00187247	0.0731331	6.21892e-10	3.29801e-09	4	17	6	A2	Muscle. skeletal (STARNET)	EpiXcan	0.994266	starnet_sklm	0.999981
3829	ENSG00000225791	TRAM2-AS1	-0.318437	-0.0397598	0.750154	0.0198252	0.0361653	1.79016e-05	6.08795e-05	10	11	10	A2	Muscle. skeletal (STARNET)	EpiXcan	0.994266	starnet_sklm	0.999981
3830	ENSG00000164649	CDCA7L	0.318422	0.0811727	0.750165	0.00702167	0.0165142	0.00387695	0.0100507	8	13	9	A2	Muscle. skeletal (STARNET)	EpiXcan	0.994266	starnet_sklm	0.999981
3831	ENSG00000152642	GPD1L	-0.318356	-0.0455689	0.750215	0.0219693	0.0601467	1.77512e-08	8.22843e-08	15	28	19	A2	Muscle. skeletal (STARNET)	EpiXcan	0.994266	starnet_sklm	0.999981
3832	ENSG00000198464	ZNF480	-0.318179	-0.152994	0.750349	0.00509343	0.0555753	7.14174e-08	3.13325e-07	14	22	18	A2	Muscle. skeletal (STARNET)	EpiXcan	0.994266	starnet_sklm	0.999981
3833	ENSG00000196141	SPATS2L	0.317728	0.0211857	0.750691	0.019526	0.0659693	3.54719e-09	1.75511e-08	27	38	33	A2	Muscle. skeletal (STARNET)	EpiXcan	0.994266	starnet_sklm	0.999981
3834	ENSG00000132394	EEFSEC	-0.317704	0.0525388	0.75071	0.0172249	0.0581676	3.54294e-08	1.59773e-07	25	30	29	A2	Muscle. skeletal (STARNET)	EpiXcan	0.994266	starnet_sklm	0.999981
3835	ENSG00000139835	GRTP1	-0.317668	-0.140251	0.750737	0.00358461	0.0217216	0.000948856	0.00264495	2	8	2	A2	Muscle. skeletal (STARNET)	EpiXcan	0.994266	starnet_sklm	0.999981
3836	ENSG00000091164	TXNL1	0.317556	0.0985494	0.750822	0.00637669	0.0133067	0.00945938	0.0235481	8	21	11	A2	Muscle. skeletal (STARNET)	EpiXcan	0.994266	starnet_sklm	0.999981
3837	ENSG00000152284	TCF7L1	0.317092	0.081122	0.751174	0.00912175	0.0391667	8.44441e-06	2.97932e-05	8	26	10	A2	Muscle. skeletal (STARNET)	EpiXcan	0.994266	starnet_sklm	0.999981
3838	ENSG00000198270	TMEM116	0.316752	0.0117669	0.751432	0.0822302	0.152577	2.7249e-20	2.81526e-19	41	52	49	A2	Muscle. skeletal (STARNET)	EpiXcan	0.994266	starnet_sklm	0.999981
3839	ENSG00000187240	DYNC2H1	0.316474	0.020802	0.751642	0.00687859	0.0316851	5.58124e-05	0.000178302	20	34	25	A2	Muscle. skeletal (STARNET)	EpiXcan	0.994266	starnet_sklm	0.999981
3840	ENSG00000011198	ABHD5	0.315688	0.0680615	0.75224	0.0101831	0.0313994	6.65542e-05	0.000210873	14	58	18	A2	Muscle. skeletal (STARNET)	EpiXcan	0.994266	starnet_sklm	0.999981
3841	ENSG00000198931	APRT	0.315561	0.0565182	0.752336	0.00569512	0.0576198	3.56095e-08	1.60525e-07	13	25	19	A2	Muscle. skeletal (STARNET)	EpiXcan	0.994266	starnet_sklm	0.999981
3842	ENSG00000167202	TBC1D2B	-0.314725	-0.0518531	0.752971	0.0260873	0.0480024	7.13482e-07	2.84252e-06	36	52	44	A2	Muscle. skeletal (STARNET)	EpiXcan	0.994266	starnet_sklm	0.999981
3843	ENSG00000161692	DBF4B	0.314554	0.0256927	0.7531	0.0747573	0.165031	1.88774e-22	2.19911e-21	17	34	22	A2	Muscle. skeletal (STARNET)	EpiXcan	0.994266	starnet_sklm	0.999981
3844	ENSG00000180155	LYNX1	0.31345	0.0112353	0.753938	0.245428	0.347836	1.79623e-51	6.15763e-50	33	49	39	A2	Muscle. skeletal (STARNET)	EpiXcan	0.994266	starnet_sklm	0.999981
3845	ENSG00000007312	CD79B	-0.313447	-0.251849	0.753941	0.00114647	0.0202751	0.00139466	0.00381387	2	5	3	A2	Muscle. skeletal (STARNET)	EpiXcan	0.994266	starnet_sklm	0.999981
3846	ENSG00000181381	DDX60L	0.313383	0.0367381	0.75399	0.044769	0.0258277	0.000317122	0.000933346	58	78	63	A2	Muscle. skeletal (STARNET)	EpiXcan	0.994266	starnet_sklm	0.999981
3847	ENSG00000198838	RYR3	-0.312938	-0.026926	0.754327	0.0922492	0.143549	3.76195e-19	3.68918e-18	18	27	20	A2	Muscle. skeletal (STARNET)	EpiXcan	0.994266	starnet_sklm	0.999981
3848	ENSG00000141556	TBCD	0.312669	0.0188277	0.754532	0.123858	0.133002	1.70355e-17	1.51872e-16	40	68	46	A2	Muscle. skeletal (STARNET)	EpiXcan	0.994266	starnet_sklm	0.999981
3849	ENSG00000140740	UQCRC2	0.312336	-0.0342932	0.754785	0.0321558	0.019855	0.00149085	0.00406577	31	83	40	A2	Muscle. skeletal (STARNET)	EpiXcan	0.994266	starnet_sklm	0.999981
3850	ENSG00000038427	VCAN	0.312224	-0.0442489	0.75487	0.0160206	0.0181936	0.00230391	0.00614445	27	40	31	A2	Muscle. skeletal (STARNET)	EpiXcan	0.994266	starnet_sklm	0.999981
3851	ENSG00000215252	GOLGA8B	-0.311748	-0.0559308	0.755232	0.122683	0.235198	2.29473e-32	4.09153e-31	23	52	28	A2	Muscle. skeletal (STARNET)	EpiXcan	0.994266	starnet_sklm	0.999981
3852	ENSG00000163945	UVSSA	-0.311668	-0.0125286	0.755293	0.103264	0.142476	2.0867e-19	2.06495e-18	24	42	28	A2	Muscle. skeletal (STARNET)	EpiXcan	0.994266	starnet_sklm	0.999981
3853	ENSG00000072135	PTPN18	0.311559	0.0479748	0.755375	0.0372858	0.045872	1.26553e-06	4.88479e-06	18	22	19	A2	Muscle. skeletal (STARNET)	EpiXcan	0.994266	starnet_sklm	0.999981
3854	ENSG00000075399	VPS9D1	-0.311395	-0.158529	0.7555	0.00329784	0.0167676	0.00360249	0.00939207	1	10	1	A2	Muscle. skeletal (STARNET)	EpiXcan	0.994266	starnet_sklm	0.999981
3855	ENSG00000164116	GUCY1A3	0.310966	0.0641014	0.755827	0.00798856	0.0335446	3.68185e-05	0.000120486	13	14	14	A2	Muscle. skeletal (STARNET)	EpiXcan	0.994266	starnet_sklm	0.999981
3856	ENSG00000227057	WDR46	0.310531	0.0635143	0.756157	0.0152475	0.0254772	0.0003326	0.000976738	11	15	13	A2	Muscle. skeletal (STARNET)	EpiXcan	0.994266	starnet_sklm	0.999981
3857	ENSG00000114850	SSR3	-0.309956	-0.00887313	0.756595	0.0570135	0.0335759	3.39242e-05	0.000111502	35	66	39	A2	Muscle. skeletal (STARNET)	EpiXcan	0.994266	starnet_sklm	0.999981
3858	ENSG00000140092	FBLN5	0.309765	0.0294684	0.75674	0.0342319	0.0878262	1.06679e-11	6.5251e-11	36	65	46	A2	Muscle. skeletal (STARNET)	EpiXcan	0.994266	starnet_sklm	0.999981
3859	ENSG00000166311	SMPD1	0.309336	0.0387923	0.757066	0.0247404	0.0514206	2.55998e-07	1.06716e-06	12	14	14	A2	Muscle. skeletal (STARNET)	EpiXcan	0.994266	starnet_sklm	0.999981
3860	ENSG00000185591	SP1	-0.309037	-0.0541932	0.757293	0.0147231	0.0359238	1.95934e-05	6.6369e-05	18	31	24	A2	Muscle. skeletal (STARNET)	EpiXcan	0.994266	starnet_sklm	0.999981
3861	ENSG00000104691	UBXN8	0.308989	0.0261488	0.75733	0.0436827	0.0764553	1.93858e-10	1.06782e-09	14	22	21	A2	Muscle. skeletal (STARNET)	EpiXcan	0.994266	starnet_sklm	0.999981
3862	ENSG00000158270	COLEC12	-0.308871	-0.0578062	0.757419	0.0199821	0.0284808	0.000150635	0.000459393	25	34	32	A2	Muscle. skeletal (STARNET)	EpiXcan	0.994266	starnet_sklm	0.999981
3863	ENSG00000123094	RASSF8	-0.308645	-0.0607475	0.757592	0.00570719	0.0505364	3.11637e-07	1.28655e-06	11	35	13	A2	Muscle. skeletal (STARNET)	EpiXcan	0.994266	starnet_sklm	0.999981
3864	ENSG00000006607	FARP2	-0.308526	-0.034896	0.757682	0.0528131	0.0939	1.67152e-12	1.08685e-11	42	83	55	A2	Muscle. skeletal (STARNET)	EpiXcan	0.994266	starnet_sklm	0.999981
3865	ENSG00000137766	UNC13C	0.308457	0.0271451	0.757735	0.0646769	0.105426	4.80674e-14	3.43946e-13	15	23	15	A2	Muscle. skeletal (STARNET)	EpiXcan	0.994266	starnet_sklm	0.999981
3866	ENSG00000196196	HRCT1	0.308409	0.0165626	0.757771	0.225299	0.310363	8.26282e-46	2.35934e-44	54	123	62	A2	Muscle. skeletal (STARNET)	EpiXcan	0.994266	starnet_sklm	0.999981
3867	ENSG00000151892	GFRA1	-0.308286	-0.0433826	0.757865	0.0300842	0.0599431	2.68981e-08	1.22687e-07	15	21	18	A2	Muscle. skeletal (STARNET)	EpiXcan	0.994266	starnet_sklm	0.999981
3868	ENSG00000162909	CAPN2	0.308203	0.0401495	0.757928	0.0503351	0.0824154	2.44591e-11	1.43657e-10	21	37	22	A2	Muscle. skeletal (STARNET)	EpiXcan	0.994266	starnet_sklm	0.999981
3869	ENSG00000272091	RP4-758J24.5	-0.30771	-0.161512	0.758303	0.00727922	0.0110185	0.0187558	0.0448879	5	8	5	A2	Muscle. skeletal (STARNET)	EpiXcan	0.994266	starnet_sklm	0.999981
3870	ENSG00000010282	HHATL	0.306778	0.0172192	0.759013	0.137795	0.350675	1.04125e-51	3.62135e-50	21	62	26	A2	Muscle. skeletal (STARNET)	EpiXcan	0.994266	starnet_sklm	0.999981
3871	ENSG00000125375	ATP5S	-0.306588	-0.0230153	0.759157	0.1382	0.369755	5.13542e-56	2.00785e-54	19	31	24	A2	Muscle. skeletal (STARNET)	EpiXcan	0.994266	starnet_sklm	0.999981
3872	ENSG00000109133	TMEM33	-0.306543	-0.025148	0.759191	0.00866934	0.0116768	0.0150005	0.0363587	12	18	14	A2	Muscle. skeletal (STARNET)	EpiXcan	0.994266	starnet_sklm	0.999981
3873	ENSG00000147804	SLC39A4	0.306441	0.0729536	0.759269	0.034189	0.120256	6.70456e-16	5.43451e-15	8	17	11	A2	Muscle. skeletal (STARNET)	EpiXcan	0.994266	starnet_sklm	0.999981
3874	ENSG00000176974	SHMT1	-0.306238	-0.0396324	0.759423	0.0478201	0.187898	6.09966e-25	8.1175e-24	29	101	40	A2	Muscle. skeletal (STARNET)	EpiXcan	0.994266	starnet_sklm	0.999981
3875	ENSG00000179796	LRRC3B	0.306172	0.0120639	0.759474	0.076771	0.129611	2.42043e-17	2.13555e-16	41	50	46	A2	Muscle. skeletal (STARNET)	EpiXcan	0.994266	starnet_sklm	0.999981
3876	ENSG00000236819	LINC01563	-0.306158	-0.0233033	0.759485	0.0417375	0.0539762	1.18707e-07	5.0995e-07	22	48	25	A2	Muscle. skeletal (STARNET)	EpiXcan	0.994266	starnet_sklm	0.999981
3877	ENSG00000189227	C15orf61	0.306148	0.033782	0.759492	0.033097	0.137716	5.19151e-18	4.78884e-17	9	15	11	A2	Muscle. skeletal (STARNET)	EpiXcan	0.994266	starnet_sklm	0.999981
3878	ENSG00000183696	UPP1	0.306085	0.0154453	0.75954	0.137693	0.20626	4.14016e-28	6.26205e-27	31	42	35	A2	Muscle. skeletal (STARNET)	EpiXcan	0.994266	starnet_sklm	0.999981
3879	ENSG00000127022	CANX	0.305966	0.0961313	0.75963	0.0079451	0.0274219	0.000202382	0.000608368	5	14	6	A2	Muscle. skeletal (STARNET)	EpiXcan	0.994266	starnet_sklm	0.999981
3880	ENSG00000164659	KIAA1324L	-0.305666	-0.0151768	0.759859	0.365385	0.427763	4.14004e-69	2.39282e-67	50	84	55	A2	Muscle. skeletal (STARNET)	EpiXcan	0.994266	starnet_sklm	0.999981
3881	ENSG00000142583	SLC2A5	0.305153	0.0387864	0.76025	0.0422487	0.260781	5.29758e-36	1.07789e-34	11	27	16	A2	Muscle. skeletal (STARNET)	EpiXcan	0.994266	starnet_sklm	0.999981
3882	ENSG00000006831	ADIPOR2	0.304803	0.0451517	0.760516	0.0366754	0.0746534	4.20605e-10	2.25656e-09	9	29	14	A2	Muscle. skeletal (STARNET)	EpiXcan	0.994266	starnet_sklm	0.999981
3883	ENSG00000089053	ANAPC5	0.304668	0.0580055	0.760619	0.016403	0.0719954	6.17917e-10	3.27839e-09	5	19	9	A2	Muscle. skeletal (STARNET)	EpiXcan	0.994266	starnet_sklm	0.999981
3884	ENSG00000215187	FAM166B	0.304497	0.0252795	0.76075	0.100603	0.177913	9.89948e-24	1.2363e-22	7	9	7	A2	Muscle. skeletal (STARNET)	EpiXcan	0.994266	starnet_sklm	0.999981
3885	ENSG00000086200	IPO11	0.304248	0.0557442	0.760939	0.0241564	0.078625	1.10798e-10	6.21176e-10	15	19	18	A2	Muscle. skeletal (STARNET)	EpiXcan	0.994266	starnet_sklm	0.999981
3886	ENSG00000166165	CKB	0.304227	0.0560957	0.760955	0.0197213	0.0348649	2.65624e-05	8.85215e-05	31	47	36	A2	Muscle. skeletal (STARNET)	EpiXcan	0.994266	starnet_sklm	0.999981
3887	ENSG00000221886	ZBED8	0.303455	0.0345473	0.761543	0.0484767	0.103534	4.81822e-14	3.44562e-13	11	15	14	A2	Muscle. skeletal (STARNET)	EpiXcan	0.994266	starnet_sklm	0.999981
3888	ENSG00000177595	PIDD1	-0.302756	-0.048428	0.762076	0.0241804	0.0732171	6.79521e-10	3.5909e-09	11	25	12	A2	Muscle. skeletal (STARNET)	EpiXcan	0.994266	starnet_sklm	0.999981
3889	ENSG00000146425	DYNLT1	0.302597	0.120365	0.762197	0.00749649	0.0221905	0.000823595	0.00230869	9	17	14	A2	Muscle. skeletal (STARNET)	EpiXcan	0.994266	starnet_sklm	0.999981
3890	ENSG00000136143	SUCLA2	0.302328	0.0345863	0.762402	0.0224355	0.0572331	6.10499e-08	2.69322e-07	16	22	17	A2	Muscle. skeletal (STARNET)	EpiXcan	0.994266	starnet_sklm	0.999981
3891	ENSG00000169359	SLC33A1	0.301973	0.0682711	0.762673	0.0088594	0.0181132	0.00247256	0.00656641	13	26	15	A2	Muscle. skeletal (STARNET)	EpiXcan	0.994266	starnet_sklm	0.999981
3892	ENSG00000188312	CENPP	0.30187	0.011774	0.762752	0.213526	0.475538	1.69908e-80	1.29477e-78	18	23	23	A2	Muscle. skeletal (STARNET)	EpiXcan	0.994266	starnet_sklm	0.999981
3893	ENSG00000198836	OPA1	0.301869	0.0662355	0.762752	0.0196744	0.0195662	0.00173823	0.00471129	17	22	19	A2	Muscle. skeletal (STARNET)	EpiXcan	0.994266	starnet_sklm	0.999981
3894	ENSG00000143320	CRABP2	0.30174	0.044542	0.762851	0.0118941	0.0797066	7.04384e-11	4.01298e-10	11	14	13	A2	Muscle. skeletal (STARNET)	EpiXcan	0.994266	starnet_sklm	0.999981
3895	ENSG00000105647	PIK3R2	-0.301717	-0.0717553	0.762868	0.00691096	0.0192653	0.00188137	0.0050741	9	30	14	A2	Muscle. skeletal (STARNET)	EpiXcan	0.994266	starnet_sklm	0.999981
3896	ENSG00000241878	PISD	0.301545	0.0629029	0.762999	0.0197947	0.0305628	8.80559e-05	0.000275497	27	39	32	A2	Muscle. skeletal (STARNET)	EpiXcan	0.994266	starnet_sklm	0.999981
3897	ENSG00000188313	PLSCR1	0.301545	0.0559738	0.762999	0.0202509	0.0495428	4.04082e-07	1.65393e-06	14	24	18	A2	Muscle. skeletal (STARNET)	EpiXcan	0.994266	starnet_sklm	0.999981
3898	ENSG00000234456	MAGI2-AS3	0.301262	0.0288832	0.763215	0.0401654	0.0776588	1.77177e-10	9.78645e-10	6	32	9	A2	Muscle. skeletal (STARNET)	EpiXcan	0.994266	starnet_sklm	0.999981
3899	ENSG00000171631	P2RY6	-0.301222	-0.0922095	0.763245	0.00400809	0.0178132	0.00285653	0.00753761	5	6	6	A2	Muscle. skeletal (STARNET)	EpiXcan	0.994266	starnet_sklm	0.999981
3900	ENSG00000165118	C9orf64	-0.300224	-0.118501	0.764006	0.00370614	0.0159209	0.00481292	0.0123885	4	13	9	A2	Muscle. skeletal (STARNET)	EpiXcan	0.994266	starnet_sklm	0.999981
3901	ENSG00000187097	ENTPD5	0.300203	0.0565162	0.764022	0.0272134	0.0146464	0.00681021	0.017222	50	69	61	A2	Muscle. skeletal (STARNET)	EpiXcan	0.994266	starnet_sklm	0.999981
3902	ENSG00000145996	CDKAL1	0.300001	0.0364385	0.764177	0.0229725	0.0297792	9.414e-05	0.000293458	37	70	45	A2	Muscle. skeletal (STARNET)	EpiXcan	0.994266	starnet_sklm	0.999981
3903	ENSG00000115839	RAB3GAP1	-0.299747	-0.126855	0.76437	0.0144124	0.0107867	0.0184983	0.044307	14	29	16	A2	Muscle. skeletal (STARNET)	EpiXcan	0.994266	starnet_sklm	0.999981
3904	ENSG00000164305	CASP3	-0.29928	-0.0294576	0.764726	0.0605203	0.026847	0.000228187	0.000682678	60	102	76	A2	Muscle. skeletal (STARNET)	EpiXcan	0.994266	starnet_sklm	0.999981
3905	ENSG00000174348	PODN	-0.299237	0.0170495	0.764759	0.0255721	0.0351202	2.54751e-05	8.51115e-05	34	69	39	A2	Muscle. skeletal (STARNET)	EpiXcan	0.994266	starnet_sklm	0.999981
3906	ENSG00000188641	DPYD	0.299039	0.0500227	0.76491	0.0122817	0.0181826	0.00227219	0.00606795	51	69	59	A2	Muscle. skeletal (STARNET)	EpiXcan	0.994266	starnet_sklm	0.999981
3907	ENSG00000142089	IFITM3	0.298294	0.0697697	0.765479	0.011892	0.0492428	4.24198e-07	1.73212e-06	5	10	6	A2	Muscle. skeletal (STARNET)	EpiXcan	0.994266	starnet_sklm	0.999981
3908	ENSG00000146373	RNF217	-0.298249	-0.0557729	0.765513	0.0271069	0.0441172	1.59278e-06	6.09013e-06	18	34	22	A2	Muscle. skeletal (STARNET)	EpiXcan	0.994266	starnet_sklm	0.999981
3909	ENSG00000176593	AC008969.1	0.29818	0.0546415	0.765566	0.0173238	0.043745	1.95433e-06	7.40861e-06	8	24	9	A2	Muscle. skeletal (STARNET)	EpiXcan	0.994266	starnet_sklm	0.999981
3910	ENSG00000101150	TPD52L2	-0.298143	-0.0395112	0.765594	0.0335979	0.0666815	3.04432e-09	1.51318e-08	32	52	41	A2	Muscle. skeletal (STARNET)	EpiXcan	0.994266	starnet_sklm	0.999981
3911	ENSG00000267106	ZNF561-AS1	0.297797	0.0360094	0.765858	0.0203168	0.026872	0.000218568	0.000655375	23	28	27	A2	Muscle. skeletal (STARNET)	EpiXcan	0.994266	starnet_sklm	0.999981
3912	ENSG00000247095	MIR210HG	0.297767	0.0166963	0.765881	0.118193	0.149356	5.85113e-20	5.95263e-19	28	47	35	A2	Muscle. skeletal (STARNET)	EpiXcan	0.994266	starnet_sklm	0.999981
3913	ENSG00000136986	DERL1	-0.297754	-0.0253556	0.765891	0.061734	0.157169	7.38537e-21	7.91743e-20	13	19	15	A2	Muscle. skeletal (STARNET)	EpiXcan	0.994266	starnet_sklm	0.999981
3914	ENSG00000174013	FBXO45	0.296793	0.0178719	0.766625	0.0718915	0.134462	8.2909e-18	7.55464e-17	14	36	17	A2	Muscle. skeletal (STARNET)	EpiXcan	0.994266	starnet_sklm	0.999981
3915	ENSG00000164366	CCDC127	0.296715	0.0335257	0.766684	0.10264	0.19785	2.26765e-26	3.18429e-25	33	60	42	A2	Muscle. skeletal (STARNET)	EpiXcan	0.994266	starnet_sklm	0.999981
3916	ENSG00000120910	PPP3CC	0.296666	0.0256324	0.766721	0.0196986	0.019497	0.00172401	0.00467498	25	47	31	A2	Muscle. skeletal (STARNET)	EpiXcan	0.994266	starnet_sklm	0.999981
3917	ENSG00000122574	WIPF3	-0.296551	-0.0608883	0.76681	0.0253639	0.0265804	0.000242881	0.000724465	23	28	28	A2	Muscle. skeletal (STARNET)	EpiXcan	0.994266	starnet_sklm	0.999981
3918	ENSG00000174996	KLC2	-0.296055	-0.0269084	0.767188	0.0610832	0.118034	1.48284e-15	1.16993e-14	13	21	15	A2	Muscle. skeletal (STARNET)	EpiXcan	0.994266	starnet_sklm	0.999981
3919	ENSG00000124126	PREX1	-0.295562	-0.0511099	0.767565	0.0310656	0.0641964	6.58187e-09	3.1723e-08	21	43	27	A2	Muscle. skeletal (STARNET)	EpiXcan	0.994266	starnet_sklm	0.999981
3920	ENSG00000087884	AAMDC	-0.295524	-0.0276264	0.767593	0.0570974	0.135402	7.56662e-18	6.89993e-17	15	28	18	A2	Muscle. skeletal (STARNET)	EpiXcan	0.994266	starnet_sklm	0.999981
3921	ENSG00000102543	CDADC1	0.29535	0.047007	0.767726	0.0147088	0.0543917	1.15089e-07	4.94941e-07	5	8	6	A2	Muscle. skeletal (STARNET)	EpiXcan	0.994266	starnet_sklm	0.999981
3922	ENSG00000177706	FAM20C	0.295258	0.0515805	0.767797	0.0275691	0.0851948	2.37825e-11	1.40027e-10	17	43	23	A2	Muscle. skeletal (STARNET)	EpiXcan	0.994266	starnet_sklm	0.999981
3923	ENSG00000024862	CCDC28A	-0.295162	-0.0215088	0.76787	0.0859181	0.15279	3.76061e-20	3.85535e-19	16	49	18	A2	Muscle. skeletal (STARNET)	EpiXcan	0.994266	starnet_sklm	0.999981
3924	ENSG00000221829	FANCG	-0.295141	-0.116044	0.767886	0.0193361	0.0904165	2.37422e-12	1.52414e-11	10	12	11	A2	Muscle. skeletal (STARNET)	EpiXcan	0.994266	starnet_sklm	0.999981
3925	ENSG00000136153	LMO7	-0.294816	-0.0168815	0.768134	0.041907	0.0482257	6.4438e-07	2.5827e-06	35	59	44	A2	Muscle. skeletal (STARNET)	EpiXcan	0.994266	starnet_sklm	0.999981
3926	ENSG00000162174	ASRGL1	-0.294797	-0.0237017	0.768149	0.075622	0.358713	5.42764e-54	2.02926e-52	9	20	11	A2	Muscle. skeletal (STARNET)	EpiXcan	0.994266	starnet_sklm	0.999981
3927	ENSG00000145439	CBR4	0.294709	0.0254463	0.768216	0.0501148	0.156937	1.07952e-20	1.14498e-19	7	11	9	A2	Muscle. skeletal (STARNET)	EpiXcan	0.994266	starnet_sklm	0.999981
3928	ENSG00000162191	UBXN1	-0.294577	-0.0523606	0.768317	0.0191993	0.0353918	1.98211e-05	6.70454e-05	14	27	17	A2	Muscle. skeletal (STARNET)	EpiXcan	0.994266	starnet_sklm	0.999981
3929	ENSG00000155158	TTC39B	0.294159	0.00685259	0.768637	0.349967	0.420117	4.35992e-67	2.34964e-65	35	42	38	A2	Muscle. skeletal (STARNET)	EpiXcan	0.994266	starnet_sklm	0.999981
3930	ENSG00000110906	KCTD10	-0.293585	-0.0325212	0.769075	0.0161906	0.0384467	9.63174e-06	3.3704e-05	9	16	9	A2	Muscle. skeletal (STARNET)	EpiXcan	0.994266	starnet_sklm	0.999981
3931	ENSG00000151914	DST	-0.293345	-0.056823	0.769259	0.013004	0.0244436	0.000442236	0.00127676	5	15	7	A2	Muscle. skeletal (STARNET)	EpiXcan	0.994266	starnet_sklm	0.999981
3932	ENSG00000164715	LMTK2	-0.29325	-0.0206478	0.769331	0.0716205	0.122503	4.0467e-16	3.31835e-15	43	77	46	A2	Muscle. skeletal (STARNET)	EpiXcan	0.994266	starnet_sklm	0.999981
3933	ENSG00000156172	C8orf37	-0.293167	-0.0307293	0.769395	0.0562716	0.127195	1.12953e-16	9.63198e-16	15	105	18	A2	Muscle. skeletal (STARNET)	EpiXcan	0.994266	starnet_sklm	0.999981
3934	ENSG00000100483	VCPKMT	0.293085	0.03216	0.769457	0.0905738	0.152588	3.11266e-20	3.21033e-19	37	50	42	A2	Muscle. skeletal (STARNET)	EpiXcan	0.994266	starnet_sklm	0.999981
3935	ENSG00000215908	CROCCP2	0.292629	0.0162211	0.769806	0.196892	0.23168	2.05855e-31	3.56418e-30	90	158	112	A2	Muscle. skeletal (STARNET)	EpiXcan	0.994266	starnet_sklm	0.999981
3936	ENSG00000136868	SLC31A1	0.292562	0.03059	0.769857	0.0503452	0.0735578	6.31376e-10	3.34682e-09	23	55	26	A2	Muscle. skeletal (STARNET)	EpiXcan	0.994266	starnet_sklm	0.999981
3937	ENSG00000170647	TMEM133	0.292384	0.0758173	0.769993	0.00896617	0.0178744	0.00242166	0.00644411	6	11	9	A2	Muscle. skeletal (STARNET)	EpiXcan	0.994266	starnet_sklm	0.999981
3938	ENSG00000186665	C17orf58	-0.292382	0.138951	0.769994	0.00475415	0.0732289	6.6069e-10	3.49602e-09	7	20	9	A2	Muscle. skeletal (STARNET)	EpiXcan	0.994266	starnet_sklm	0.999981
3939	ENSG00000122970	IFT81	0.292113	0.0886941	0.7702	0.00492979	0.0260038	0.000296925	0.000876706	1	5	2	A2	Muscle. skeletal (STARNET)	EpiXcan	0.99428	starnet_sklm	0.999981
3940	ENSG00000072818	ACAP1	0.290459	0.0611311	0.771465	0.0121832	0.0463419	1.14646e-06	4.45622e-06	2	4	2	A2	Muscle. skeletal (STARNET)	EpiXcan	0.995488	starnet_sklm	0.999981
3941	ENSG00000170921	TANC2	-0.289596	-0.0268133	0.772125	0.0520756	0.0922219	2.83639e-12	1.80984e-11	7	14	7	A2	Muscle. skeletal (STARNET)	EpiXcan	0.995488	starnet_sklm	0.999981
3942	ENSG00000105926	MPP6	0.288962	0.0392877	0.77261	0.0866199	0.22459	2.57419e-30	4.23626e-29	11	23	12	A2	Muscle. skeletal (STARNET)	EpiXcan	0.995488	starnet_sklm	0.999981
3943	ENSG00000090266	NDUFB2	-0.288703	-0.0362895	0.772808	0.124751	0.196616	9.11597e-27	1.30459e-25	20	42	22	A2	Muscle. skeletal (STARNET)	EpiXcan	0.995488	starnet_sklm	0.999981
3944	ENSG00000158201	ABHD3	0.288677	0.0601166	0.772829	0.0159148	0.0836336	3.2977e-11	1.92082e-10	9	29	11	A2	Muscle. skeletal (STARNET)	EpiXcan	0.995488	starnet_sklm	0.999981
3945	ENSG00000140577	CRTC3	-0.288431	-0.0360028	0.773016	0.0511591	0.0418795	3.85046e-06	1.41136e-05	37	47	44	A2	Muscle. skeletal (STARNET)	EpiXcan	0.995488	starnet_sklm	0.999981
3946	ENSG00000213639	PPP1CB	0.288304	0.0232592	0.773114	0.037899	0.0630597	1.06208e-08	5.02046e-08	24	34	30	A2	Muscle. skeletal (STARNET)	EpiXcan	0.995488	starnet_sklm	0.999981
3947	ENSG00000113845	TIMMDC1	-0.288254	-0.0816695	0.773152	0.0257407	0.0610114	1.85011e-08	8.55946e-08	23	38	25	A2	Muscle. skeletal (STARNET)	EpiXcan	0.995488	starnet_sklm	0.999981
3948	ENSG00000070610	GBA2	0.288243	0.0350263	0.773161	0.0394738	0.0294222	0.000119741	0.000368937	34	70	40	A2	Muscle. skeletal (STARNET)	EpiXcan	0.995488	starnet_sklm	0.999981
3949	ENSG00000065268	WDR18	-0.287254	-0.0113412	0.773918	0.416505	0.752607	7.65141e-190	6.53868e-187	73	134	94	A2	Muscle. skeletal (STARNET)	EpiXcan	0.995488	starnet_sklm	0.999981
3950	ENSG00000100266	PACSIN2	-0.287143	-0.0312367	0.774003	0.038515	0.0349482	2.41456e-05	8.09184e-05	26	48	32	A2	Muscle. skeletal (STARNET)	EpiXcan	0.995488	starnet_sklm	0.999981
3951	ENSG00000137960	GIPC2	0.286199	0.013253	0.774726	0.0366823	0.0389331	7.2449e-06	2.56824e-05	39	51	51	A2	Muscle. skeletal (STARNET)	EpiXcan	0.995488	starnet_sklm	0.999981
3952	ENSG00000254343	AC091563.1	-0.285978	0.0107466	0.774895	0.0616269	0.156293	1.18423e-20	1.25161e-19	36	65	49	A2	Muscle. skeletal (STARNET)	EpiXcan	0.995488	starnet_sklm	0.999981
3953	ENSG00000256269	HMBS	-0.285646	-0.0318361	0.775149	0.0758352	0.167598	3.25607e-22	3.76019e-21	19	55	21	A2	Muscle. skeletal (STARNET)	EpiXcan	0.995488	starnet_sklm	0.999981
3954	ENSG00000114631	PODXL2	0.285505	0.0301739	0.775257	0.0207097	0.0382081	1.00491e-05	3.51131e-05	12	13	13	A2	Muscle. skeletal (STARNET)	EpiXcan	0.995488	starnet_sklm	0.999981
3955	ENSG00000171865	RNASEH1	-0.285157	-0.0307698	0.775524	0.0132456	0.0330998	3.71449e-05	0.000121421	14	25	19	A2	Muscle. skeletal (STARNET)	EpiXcan	0.995488	starnet_sklm	0.999981
3956	ENSG00000132681	ATP1A4	0.28439	0.0502706	0.776111	0.0608496	0.620226	3.12771e-127	7.33724e-125	44	121	58	A2	Muscle. skeletal (STARNET)	EpiXcan	0.995488	starnet_sklm	0.999981
3957	ENSG00000145191	EIF2B5	0.284342	0.0851085	0.776148	0.0132543	0.0669899	2.8853e-09	1.43712e-08	13	23	16	A2	Muscle. skeletal (STARNET)	EpiXcan	0.995488	starnet_sklm	0.999981
3958	ENSG00000149089	APIP	-0.284154	-0.0223698	0.776292	0.0836808	0.154579	1.27821e-20	1.34854e-19	39	51	43	A2	Muscle. skeletal (STARNET)	EpiXcan	0.995488	starnet_sklm	0.999981
3959	ENSG00000102882	MAPK3	-0.283921	-0.0330629	0.776471	0.0636	0.147669	1.2798e-19	1.28237e-18	7	17	11	A2	Muscle. skeletal (STARNET)	EpiXcan	0.995488	starnet_sklm	0.999981
3960	ENSG00000166037	CEP57	0.283845	0.0173432	0.776529	0.0783186	0.163069	1.83855e-21	2.04809e-20	32	47	39	A2	Muscle. skeletal (STARNET)	EpiXcan	0.995488	starnet_sklm	0.999981
3961	ENSG00000188342	GTF2F2	0.28367	0.0170652	0.776663	0.0965005	0.213114	7.62475e-29	1.19089e-27	23	29	26	A2	Muscle. skeletal (STARNET)	EpiXcan	0.995488	starnet_sklm	0.999981
3962	ENSG00000144559	TAMM41	0.283355	0.0116893	0.776905	0.11298	0.172056	2.58112e-23	3.15752e-22	44	82	49	A2	Muscle. skeletal (STARNET)	EpiXcan	0.995488	starnet_sklm	0.999981
3963	ENSG00000070159	PTPN3	0.283213	0.0948345	0.777013	0.00932124	0.0309338	7.31933e-05	0.00023093	9	23	10	A2	Muscle. skeletal (STARNET)	EpiXcan	0.995488	starnet_sklm	0.999981
3964	ENSG00000181031	RPH3AL	-0.28306	-0.0167035	0.777131	0.21104	0.58628	1.32428e-112	2.0847e-110	17	50	25	A2	Muscle. skeletal (STARNET)	EpiXcan	0.995488	starnet_sklm	0.999981
3965	ENSG00000128159	TUBGCP6	0.282635	0.0877516	0.777456	0.014501	0.0322048	5.29632e-05	0.000169926	11	39	11	A2	Muscle. skeletal (STARNET)	EpiXcan	0.995488	starnet_sklm	0.999981
3966	ENSG00000112514	CUTA	-0.282464	-0.0480557	0.777588	0.0141735	0.0460512	1.18551e-06	4.60053e-06	5	6	6	A2	Muscle. skeletal (STARNET)	EpiXcan	0.995488	starnet_sklm	0.999981
3967	ENSG00000171227	TMEM37	-0.28229	-0.0262309	0.777721	0.0627233	0.0652017	5.85684e-09	2.83919e-08	41	58	51	A2	Muscle. skeletal (STARNET)	EpiXcan	0.995488	starnet_sklm	0.999981
3968	ENSG00000204381	LAYN	-0.281531	-0.073196	0.778303	0.0114731	0.116866	1.48344e-15	1.16993e-14	10	16	13	A2	Muscle. skeletal (STARNET)	EpiXcan	0.995488	starnet_sklm	0.999981
3969	ENSG00000172638	EFEMP2	-0.28078	-0.0473003	0.778879	0.0124603	0.0389735	6.46497e-06	2.30405e-05	5	9	6	A2	Muscle. skeletal (STARNET)	EpiXcan	0.995488	starnet_sklm	0.999981
3970	ENSG00000180773	SLC36A4	0.28065	0.0353926	0.778979	0.0172453	0.0346639	2.5683e-05	8.57581e-05	2	3	2	A2	Muscle. skeletal (STARNET)	EpiXcan	0.995488	starnet_sklm	0.999981
3971	ENSG00000113638	TTC33	-0.279476	-0.0288766	0.779879	0.0279841	0.0699732	1.13959e-09	5.89198e-09	6	15	9	A2	Muscle. skeletal (STARNET)	EpiXcan	0.995488	starnet_sklm	0.999981
3972	ENSG00000237440	ZNF737	0.278624	0.0236346	0.780534	0.0615131	0.111458	5.75149e-15	4.38844e-14	15	23	16	A2	Muscle. skeletal (STARNET)	EpiXcan	0.995488	starnet_sklm	0.999981
3973	ENSG00000090372	STRN4	0.277705	0.00684192	0.781239	0.111707	0.198958	1.67396e-26	2.36171e-25	29	54	36	A2	Muscle. skeletal (STARNET)	EpiXcan	0.995488	starnet_sklm	0.999981
3974	ENSG00000111816	FRK	0.277262	0.0171891	0.781579	0.110806	0.20197	3.56536e-27	5.20195e-26	18	34	24	A2	Muscle. skeletal (STARNET)	EpiXcan	0.995488	starnet_sklm	0.999981
3975	ENSG00000112561	TFEB	0.277253	0.0559082	0.781586	0.0165802	0.0234001	0.000562155	0.00160439	28	31	30	A2	Muscle. skeletal (STARNET)	EpiXcan	0.995488	starnet_sklm	0.999981
3976	ENSG00000172795	DCP2	-0.277021	-0.0669218	0.781764	0.0182138	0.0422064	3.38721e-06	1.2523e-05	9	15	11	A2	Muscle. skeletal (STARNET)	EpiXcan	0.995488	starnet_sklm	0.999981
3977	ENSG00000085721	RRN3	-0.276953	-0.00917194	0.781816	0.24427	0.266727	1.86167e-37	4.0204e-36	53	120	70	A2	Muscle. skeletal (STARNET)	EpiXcan	0.995488	starnet_sklm	0.999981
3978	ENSG00000212694	LINC01089	0.276859	0.0845051	0.781888	0.0104779	0.0862708	1.5721e-11	9.39959e-11	11	22	18	A2	Muscle. skeletal (STARNET)	EpiXcan	0.995488	starnet_sklm	0.999981
3979	ENSG00000128829	EIF2AK4	0.276744	0.0985416	0.781977	0.00807761	0.149565	8.00673e-20	8.10427e-19	11	27	17	A2	Muscle. skeletal (STARNET)	EpiXcan	0.995488	starnet_sklm	0.999981
3980	ENSG00000196263	ZNF471	-0.276276	-0.0258408	0.782336	0.0761033	0.16753	3.44348e-22	3.96896e-21	30	68	40	A2	Muscle. skeletal (STARNET)	EpiXcan	0.995488	starnet_sklm	0.999981
3981	ENSG00000102595	UGGT2	0.275916	0.0396162	0.782613	0.0348384	0.0847333	2.5521e-11	1.49747e-10	28	38	34	A2	Muscle. skeletal (STARNET)	EpiXcan	0.995488	starnet_sklm	0.999981
3982	ENSG00000261771	DNAAF4-CCPG1	-0.275379	-0.0816672	0.783025	0.00459401	0.0117383	0.0153759	0.0372308	4	6	5	A2	Muscle. skeletal (STARNET)	EpiXcan	0.995488	starnet_sklm	0.999981
3983	ENSG00000131558	EXOC4	0.275115	0.0261513	0.783228	0.066564	0.144347	1.92784e-19	1.9125e-18	39	58	48	A2	Muscle. skeletal (STARNET)	EpiXcan	0.995488	starnet_sklm	0.999981
3984	ENSG00000125826	RBCK1	0.274878	0.0578547	0.78341	0.0127473	0.0206499	0.00128995	0.00354048	19	22	19	A2	Muscle. skeletal (STARNET)	EpiXcan	0.995488	starnet_sklm	0.999981
3985	ENSG00000125912	NCLN	-0.274875	-0.0348251	0.783412	0.059756	0.232895	8.59241e-32	1.49854e-30	13	55	21	A2	Muscle. skeletal (STARNET)	EpiXcan	0.995488	starnet_sklm	0.999981
3986	ENSG00000132329	RAMP1	0.274748	0.0252219	0.78351	0.0219889	0.0421547	3.1154e-06	1.15467e-05	18	37	22	A2	Muscle. skeletal (STARNET)	EpiXcan	0.995488	starnet_sklm	0.999981
3987	ENSG00000147853	AK3	-0.273659	-0.0132783	0.784347	0.226601	0.496354	9.60338e-85	8.57424e-83	40	69	48	A2	Muscle. skeletal (STARNET)	EpiXcan	0.995488	starnet_sklm	0.999981
3988	ENSG00000114473	IQCG	-0.272676	-0.0270612	0.785102	0.0302833	0.0235137	0.000602733	0.00171244	37	57	55	A2	Muscle. skeletal (STARNET)	EpiXcan	0.995488	starnet_sklm	0.999981
3989	ENSG00000011021	CLCN6	0.27262	0.0430981	0.785145	0.0121436	0.0418751	3.77685e-06	1.38608e-05	9	21	9	A2	Muscle. skeletal (STARNET)	EpiXcan	0.995488	starnet_sklm	0.999981
3990	ENSG00000104964	AES	-0.272498	-0.28867	0.785239	0.00443888	0.022184	0.000789324	0.00221678	8	59	10	A2	Muscle. skeletal (STARNET)	EpiXcan	0.995488	starnet_sklm	0.999981
3991	ENSG00000214135	AC132008.2	-0.272031	-0.0296308	0.785598	0.0492134	0.0399859	4.99781e-06	1.79723e-05	38	76	47	A2	Muscle. skeletal (STARNET)	EpiXcan	0.995488	starnet_sklm	0.999981
3992	ENSG00000203797	DDO	0.271926	0.0429482	0.785679	0.0375103	0.210126	2.7971e-28	4.25217e-27	14	75	24	A2	Muscle. skeletal (STARNET)	EpiXcan	0.995488	starnet_sklm	0.999981
3993	ENSG00000019485	PRDM11	0.27168	0.0470327	0.785868	0.040866	0.0717451	8.48122e-10	4.43679e-09	16	18	16	A2	Muscle. skeletal (STARNET)	EpiXcan	0.995488	starnet_sklm	0.999981
3994	ENSG00000167969	ECI1	-0.271523	-0.032434	0.785989	0.04956	0.141581	1.11742e-18	1.06865e-17	3	7	5	A2	Muscle. skeletal (STARNET)	EpiXcan	0.995488	starnet_sklm	0.999981
3995	ENSG00000108861	DUSP3	0.271228	0.0534717	0.786216	0.00939322	0.0107784	0.020225	0.0481954	11	20	12	A2	Muscle. skeletal (STARNET)	EpiXcan	0.995488	starnet_sklm	0.999981
3996	ENSG00000186205	MARC1	0.271224	0.0204439	0.786219	0.105583	0.170511	1.54821e-22	1.81063e-21	58	90	71	A2	Muscle. skeletal (STARNET)	EpiXcan	0.995488	starnet_sklm	0.999981
3997	ENSG00000006071	ABCC8	-0.271221	-0.0158687	0.786221	0.199353	0.395187	3.87818e-62	1.83394e-60	29	68	41	A2	Muscle. skeletal (STARNET)	EpiXcan	0.995488	starnet_sklm	0.999981
3998	ENSG00000178726	THBD	-0.271209	-0.0488481	0.78623	0.0279338	0.0115486	0.0155337	0.0375749	35	51	44	A2	Muscle. skeletal (STARNET)	EpiXcan	0.995488	starnet_sklm	0.999981
3999	ENSG00000173253	DMRT2	-0.271168	-0.0195302	0.786262	0.0995879	0.1696	6.30958e-23	7.53371e-22	62	103	76	A2	Muscle. skeletal (STARNET)	EpiXcan	0.995488	starnet_sklm	0.999981
4000	ENSG00000164543	STK17A	-0.270914	-0.183552	0.786458	0.00216079	0.0112776	0.0178197	0.0427758	4	22	5	A2	Muscle. skeletal (STARNET)	EpiXcan	0.995488	starnet_sklm	0.999981
4001	ENSG00000143622	RIT1	-0.270913	-0.0384408	0.786458	0.0291273	0.0499508	3.6119e-07	1.48396e-06	22	30	27	A2	Muscle. skeletal (STARNET)	EpiXcan	0.995488	starnet_sklm	0.999981
4002	ENSG00000129158	SERGEF	0.269916	0.24284	0.787225	0.000492926	0.276791	1.61729e-39	3.77177e-38	4	7	6	A2	Muscle. skeletal (STARNET)	EpiXcan	0.995488	starnet_sklm	0.999981
4003	ENSG00000165996	HACD1	-0.269454	-0.0954132	0.78758	0.00730178	0.0388919	8.85361e-06	3.11543e-05	5	25	8	A2	Muscle. skeletal (STARNET)	EpiXcan	0.995488	starnet_sklm	0.999981
4004	ENSG00000166257	SCN3B	0.269083	0.0619354	0.787866	0.0153174	0.0411082	3.49757e-06	1.29031e-05	8	17	8	A2	Muscle. skeletal (STARNET)	EpiXcan	0.995488	starnet_sklm	0.999981
4005	ENSG00000197965	MPZL1	0.269044	0.0514599	0.787896	0.0164177	0.0591786	3.04667e-08	1.38122e-07	4	12	4	A2	Muscle. skeletal (STARNET)	EpiXcan	0.995488	starnet_sklm	0.999981
4006	ENSG00000099889	ARVCF	0.268975	0.0152532	0.787949	0.0315097	0.0473946	8.35606e-07	3.29723e-06	35	56	43	A2	Muscle. skeletal (STARNET)	EpiXcan	0.995488	starnet_sklm	0.999981
4007	ENSG00000165233	CARD19	-0.267894	-0.0500016	0.788781	0.0203712	0.0541752	1.3185e-07	5.64183e-07	12	20	12	A2	Muscle. skeletal (STARNET)	EpiXcan	0.995488	starnet_sklm	0.999981
4008	ENSG00000143179	UCK2	0.267721	0.0509923	0.788914	0.0140482	0.0350571	2.32537e-05	7.80385e-05	5	6	5	A2	Muscle. skeletal (STARNET)	EpiXcan	0.995488	starnet_sklm	0.999981
4009	ENSG00000198478	SH3BGRL2	0.267417	0.0115181	0.789148	0.0264302	0.0269883	0.000227261	0.000680076	30	61	34	A2	Muscle. skeletal (STARNET)	EpiXcan	0.995488	starnet_sklm	0.999981
4010	ENSG00000138036	DYNC2LI1	0.267097	0.0231847	0.789395	0.172925	0.227216	1.84528e-32	3.30493e-31	49	87	62	A2	Muscle. skeletal (STARNET)	EpiXcan	0.995488	starnet_sklm	0.999981
4011	ENSG00000196535	MYO18A	0.266971	0.0648307	0.789491	0.00555063	0.0107757	0.0188431	0.0450877	4	40	4	A2	Muscle. skeletal (STARNET)	EpiXcan	0.995488	starnet_sklm	0.999981
4012	ENSG00000146416	AIG1	0.266669	0.0591105	0.789724	0.0390961	0.0559208	8.58527e-08	3.73506e-07	15	51	22	A2	Muscle. skeletal (STARNET)	EpiXcan	0.995488	starnet_sklm	0.999981
4013	ENSG00000185585	OLFML2A	-0.266004	-0.0808089	0.790236	0.0259645	0.0307328	7.872e-05	0.000247713	16	21	18	A2	Muscle. skeletal (STARNET)	EpiXcan	0.995488	starnet_sklm	0.999981
4014	ENSG00000255717	SNHG1	-0.265721	-0.0128784	0.790454	0.213391	0.325573	1.13272e-47	3.41357e-46	24	37	31	A2	Muscle. skeletal (STARNET)	EpiXcan	0.995488	starnet_sklm	0.999981
4015	ENSG00000107140	TESK1	-0.265708	-0.0593304	0.790464	0.0104783	0.0283169	0.000159191	0.000484127	7	10	8	A2	Muscle. skeletal (STARNET)	EpiXcan	0.995488	starnet_sklm	0.999981
4016	ENSG00000186051	TAL2	0.26551	0.0691175	0.790617	0.00936331	0.0236668	0.00056749	0.00161808	8	21	9	A2	Muscle. skeletal (STARNET)	EpiXcan	0.995488	starnet_sklm	0.999981
4017	ENSG00000137824	RMDN3	-0.265494	-0.0126963	0.790629	0.115953	0.181225	2.29866e-24	2.96989e-23	13	15	14	A2	Muscle. skeletal (STARNET)	EpiXcan	0.995488	starnet_sklm	0.999981
4018	ENSG00000245532	NEAT1	0.265402	0.0546622	0.7907	0.0234022	0.0693877	1.74776e-09	8.90932e-09	16	29	23	A2	Muscle. skeletal (STARNET)	EpiXcan	0.995488	starnet_sklm	0.999981
4019	ENSG00000147535	PLPP5	0.265373	0.025461	0.790722	0.0313697	0.083033	2.98894e-11	1.74693e-10	15	21	17	A2	Muscle. skeletal (STARNET)	EpiXcan	0.995488	starnet_sklm	0.999981
4020	ENSG00000147679	UTP23	0.265289	0.0423984	0.790787	0.019454	0.0732487	5.74826e-10	3.05518e-09	13	26	18	A2	Muscle. skeletal (STARNET)	EpiXcan	0.995488	starnet_sklm	0.999981
4021	ENSG00000151422	FER	0.264154	0.140175	0.791661	0.00222262	0.0123153	0.0133869	0.0326726	7	13	12	A2	Muscle. skeletal (STARNET)	EpiXcan	0.995488	starnet_sklm	0.999981
4022	ENSG00000106125	MINDY4	0.26341	0.0353855	0.792235	0.0415571	0.0343787	2.926e-05	9.6891e-05	43	98	56	A2	Muscle. skeletal (STARNET)	EpiXcan	0.995488	starnet_sklm	0.999981
4023	ENSG00000076356	PLXNA2	-0.262735	-0.0438255	0.792755	0.0108002	0.0503504	2.9947e-07	1.2376e-06	16	22	18	A2	Muscle. skeletal (STARNET)	EpiXcan	0.995488	starnet_sklm	0.999981
4024	ENSG00000185485	SDHAP1	0.262662	0.00326085	0.792811	0.167774	0.330351	6.5145e-48	1.98825e-46	87	161	115	A2	Muscle. skeletal (STARNET)	EpiXcan	0.995488	starnet_sklm	0.999981
4025	ENSG00000155313	USP25	0.262579	0.0336972	0.792875	0.0136474	0.0383916	9.95309e-06	3.48082e-05	10	37	11	A2	Muscle. skeletal (STARNET)	EpiXcan	0.995488	starnet_sklm	0.999981
4026	ENSG00000239697	TNFSF12	0.262527	0.0207679	0.792916	0.0416493	0.0432497	2.25913e-06	8.48077e-06	51	70	60	A2	Muscle. skeletal (STARNET)	EpiXcan	0.995488	starnet_sklm	0.999981
4027	ENSG00000108262	GIT1	-0.26234	-0.101022	0.79306	0.00884317	0.0103152	0.022709	0.0536513	5	7	6	A2	Muscle. skeletal (STARNET)	EpiXcan	0.995488	starnet_sklm	0.999981
4028	ENSG00000163378	EOGT	-0.26194	-0.0404722	0.793367	0.00904929	0.0115642	0.0154254	0.0373355	10	15	13	A2	Muscle. skeletal (STARNET)	EpiXcan	0.995488	starnet_sklm	0.999981
4029	ENSG00000178425	NT5DC1	0.261261	0.0186455	0.793891	0.115686	0.159284	2.19056e-21	2.42217e-20	28	30	30	A2	Muscle. skeletal (STARNET)	EpiXcan	0.995488	starnet_sklm	0.999981
4030	ENSG00000179104	TMTC2	-0.261196	-0.057019	0.793941	0.0144298	0.0361469	1.57237e-05	5.37328e-05	5	6	5	A2	Muscle. skeletal (STARNET)	EpiXcan	0.995488	starnet_sklm	0.999981
4031	ENSG00000231367	AC011247.1	-0.260939	-0.0682153	0.79414	0.00870237	0.0231898	0.000520732	0.00149008	6	8	7	A2	Muscle. skeletal (STARNET)	EpiXcan	0.995488	starnet_sklm	0.999981
4032	ENSG00000205213	LGR4	-0.260939	-0.041129	0.79414	0.0259293	0.0471381	7.07382e-07	2.8201e-06	5	16	6	A2	Muscle. skeletal (STARNET)	EpiXcan	0.995488	starnet_sklm	0.999981
4033	ENSG00000179630	LACC1	0.2608	0.0150117	0.794247	0.107778	0.261398	3.18046e-36	6.48229e-35	22	121	27	A2	Muscle. skeletal (STARNET)	EpiXcan	0.995488	starnet_sklm	0.999981
4034	ENSG00000204822	MRPL53	-0.260218	-0.0354081	0.794696	0.0399259	0.153279	3.77939e-20	3.87128e-19	12	25	15	A2	Muscle. skeletal (STARNET)	EpiXcan	0.995488	starnet_sklm	0.999981
4035	ENSG00000163322	ABRAXAS1	-0.25989	-0.183131	0.794949	0.00468368	0.0218074	0.000770102	0.00216381	9	18	12	A2	Muscle. skeletal (STARNET)	EpiXcan	0.995488	starnet_sklm	0.999981
4036	ENSG00000174705	SH3PXD2B	-0.259601	-0.0129251	0.795172	0.0447088	0.105239	6.92117e-14	4.91424e-13	20	24	22	A2	Muscle. skeletal (STARNET)	EpiXcan	0.995488	starnet_sklm	0.999981
4037	ENSG00000143013	LMO4	0.259206	0.0255869	0.795476	0.0344479	0.0829942	2.66935e-11	1.5655e-10	33	56	37	A2	Muscle. skeletal (STARNET)	EpiXcan	0.995488	starnet_sklm	0.999981
4038	ENSG00000184967	NOC4L	0.258828	-0.0126082	0.795768	0.0493414	0.0914155	3.86162e-12	2.43544e-11	20	33	28	A2	Muscle. skeletal (STARNET)	EpiXcan	0.995488	starnet_sklm	0.999981
4039	ENSG00000188171	ZNF626	-0.258656	-0.0465516	0.795901	0.0251597	0.0675973	2.52006e-09	1.26574e-08	28	39	34	A2	Muscle. skeletal (STARNET)	EpiXcan	0.995488	starnet_sklm	0.999981
4040	ENSG00000173273	TNKS	0.258575	0.166617	0.795963	0.00198985	0.0123146	0.012866	0.0314911	6	16	7	A2	Muscle. skeletal (STARNET)	EpiXcan	0.995488	starnet_sklm	0.999981
4041	ENSG00000143740	SNAP47	0.258302	0.0175833	0.796174	0.0594974	0.145477	1.52999e-19	1.5254e-18	20	29	26	A2	Muscle. skeletal (STARNET)	EpiXcan	0.995488	starnet_sklm	0.999981
4042	ENSG00000101161	PRPF6	0.258011	0.0216502	0.796398	0.0696603	0.0858774	1.1249e-11	6.863e-11	24	37	29	A2	Muscle. skeletal (STARNET)	EpiXcan	0.995488	starnet_sklm	0.999981
4043	ENSG00000153786	ZDHHC7	-0.257869	-0.127145	0.796508	0.00400991	0.0102836	0.0234631	0.0553128	5	14	7	A2	Muscle. skeletal (STARNET)	EpiXcan	0.995488	starnet_sklm	0.999981
4044	ENSG00000141994	DUS3L	0.257429	0.0125515	0.796848	0.214436	0.348598	5.44994e-54	2.03125e-52	29	50	37	A2	Muscle. skeletal (STARNET)	EpiXcan	0.995488	starnet_sklm	0.999981
4045	ENSG00000187609	EXD3	-0.257382	-0.0421511	0.796884	0.0183848	0.0178687	0.0026707	0.00707221	29	69	41	A2	Muscle. skeletal (STARNET)	EpiXcan	0.995488	starnet_sklm	0.999981
4046	ENSG00000123159	GIPC1	0.257134	-0.000622957	0.797075	0.0151778	0.0413282	4.54642e-06	1.64779e-05	33	67	46	A2	Muscle. skeletal (STARNET)	EpiXcan	0.995488	starnet_sklm	0.999981
4047	ENSG00000156463	SH3RF2	-0.256516	-0.0635244	0.797552	0.00566804	0.0168076	0.00375427	0.009758	14	21	19	A2	Muscle. skeletal (STARNET)	EpiXcan	0.995488	starnet_sklm	0.999981
4048	ENSG00000189058	APOD	0.256451	0.0815067	0.797602	0.00780919	0.0170556	0.00333517	0.00873702	7	13	7	A2	Muscle. skeletal (STARNET)	EpiXcan	0.995488	starnet_sklm	0.999981
4049	ENSG00000213160	KLHL23	0.255857	0.113424	0.798061	0.00503032	0.014393	0.00653529	0.0165618	3	11	3	A2	Muscle. skeletal (STARNET)	EpiXcan	0.995488	starnet_sklm	0.999981
4050	ENSG00000106993	CDC37L1	-0.255791	-0.0260106	0.798112	0.0818529	0.173372	4.54391e-23	5.46915e-22	27	43	34	A2	Muscle. skeletal (STARNET)	EpiXcan	0.995488	starnet_sklm	0.999981
4051	ENSG00000144909	OSBPL11	0.255663	0.0143089	0.798211	0.0599161	0.135101	8.7502e-18	7.96707e-17	44	64	53	A2	Muscle. skeletal (STARNET)	EpiXcan	0.995488	starnet_sklm	0.999981
4052	ENSG00000107959	PITRM1	-0.255461	-0.0121887	0.798367	0.169775	0.281438	2.0518e-39	4.72982e-38	22	50	32	A2	Muscle. skeletal (STARNET)	EpiXcan	0.995488	starnet_sklm	0.999981
4053	ENSG00000158234	FAIM	-0.255438	-0.044434	0.798385	0.0202043	0.0549629	1.05773e-07	4.56517e-07	7	11	8	A2	Muscle. skeletal (STARNET)	EpiXcan	0.995488	starnet_sklm	0.999981
4054	ENSG00000163644	PPM1K	-0.255388	-0.0424622	0.798424	0.00886306	0.0552458	6.76323e-08	2.97811e-07	15	26	19	A2	Muscle. skeletal (STARNET)	EpiXcan	0.995488	starnet_sklm	0.999981
4055	ENSG00000124532	MRS2	0.255044	0.00610763	0.798689	0.31317	0.50214	9.65418e-89	9.39046e-87	26	80	33	A2	Muscle. skeletal (STARNET)	EpiXcan	0.995488	starnet_sklm	0.999981
4056	ENSG00000115145	STAM2	0.255041	0.0147717	0.798692	0.0359522	0.0210909	0.00114224	0.00315368	36	49	43	A2	Muscle. skeletal (STARNET)	EpiXcan	0.995488	starnet_sklm	0.999981
4057	ENSG00000231711	LINC00899	-0.254773	-0.0228701	0.798898	0.0905653	0.388065	6.25975e-60	2.71347e-58	5	12	8	A2	Muscle. skeletal (STARNET)	EpiXcan	0.995488	starnet_sklm	0.999981
4058	ENSG00000151348	EXT2	-0.254632	-0.033204	0.799007	0.00896178	0.0700756	1.42758e-09	7.32714e-09	9	15	15	A2	Muscle. skeletal (STARNET)	EpiXcan	0.995488	starnet_sklm	0.999981
4059	ENSG00000162836	ACP6	0.254606	0.00883748	0.799028	0.247224	0.529301	9.94017e-96	1.08113e-93	25	131	36	A2	Muscle. skeletal (STARNET)	EpiXcan	0.995488	starnet_sklm	0.999981
4060	ENSG00000130653	PNPLA7	-0.254145	-0.30923	0.799383	0.000349134	0.0523351	2.03281e-07	8.55754e-07	4	25	6	A2	Muscle. skeletal (STARNET)	EpiXcan	0.995488	starnet_sklm	0.999981
4061	ENSG00000134809	TIMM10	0.253689	0.0217424	0.799736	0.053602	0.2933	7.83721e-43	2.02078e-41	7	12	11	A2	Muscle. skeletal (STARNET)	EpiXcan	0.995488	starnet_sklm	0.999981
4062	ENSG00000162585	FAAP20	0.253582	0.0276218	0.799819	0.125553	0.247102	1.32453e-34	2.57669e-33	12	23	15	A2	Muscle. skeletal (STARNET)	EpiXcan	0.995488	starnet_sklm	0.999981
4063	ENSG00000131620	ANO1	-0.253551	-0.0427231	0.799843	0.0347929	0.0543664	1.08372e-07	4.6723e-07	17	80	20	A2	Muscle. skeletal (STARNET)	EpiXcan	0.995488	starnet_sklm	0.999981
4064	ENSG00000079974	RABL2B	0.253515	0.0871081	0.79987	0.00254707	0.0156364	0.00457986	0.0118115	10	21	13	A2	Muscle. skeletal (STARNET)	EpiXcan	0.995488	starnet_sklm	0.999981
4065	ENSG00000261863	LINC01996	0.253019	0.0230122	0.800253	0.0932852	0.164337	7.73292e-22	8.77767e-21	26	43	35	A2	Muscle. skeletal (STARNET)	EpiXcan	0.995488	starnet_sklm	0.999981
4066	ENSG00000155367	PPM1J	0.25285	0.00730384	0.800384	0.41573	0.565675	3.29226e-105	4.37651e-103	16	24	20	A2	Muscle. skeletal (STARNET)	EpiXcan	0.995488	starnet_sklm	0.999981
4067	ENSG00000144642	RBMS3	-0.252709	-0.0816328	0.800493	0.0100073	0.0254983	0.000344493	0.00100993	21	32	26	A2	Muscle. skeletal (STARNET)	EpiXcan	0.995488	starnet_sklm	0.999981
4068	ENSG00000058085	LAMC2	0.252336	0.0127782	0.800781	0.228341	0.317195	5.25693e-46	1.51187e-44	17	94	21	A2	Muscle. skeletal (STARNET)	EpiXcan	0.995488	starnet_sklm	0.999981
4069	ENSG00000174165	ZDHHC24	-0.252313	-0.0844796	0.800799	0.00794789	0.0148455	0.00630121	0.0160025	10	16	12	A2	Muscle. skeletal (STARNET)	EpiXcan	0.995488	starnet_sklm	0.999981
4070	ENSG00000129219	PLD2	-0.2518	-0.245578	0.801196	0.00238432	0.0639573	7.79791e-09	3.74075e-08	7	57	10	A2	Muscle. skeletal (STARNET)	EpiXcan	0.995488	starnet_sklm	0.999981
4071	ENSG00000136935	GOLGA1	0.25132	0.000530761	0.801567	0.0255866	0.0136282	0.00916058	0.0228232	33	38	33	A2	Muscle. skeletal (STARNET)	EpiXcan	0.995488	starnet_sklm	0.999981
4072	ENSG00000168530	MYL1	-0.251256	-0.0414937	0.801617	0.0258984	0.0552812	8.68701e-08	3.77383e-07	10	15	11	A2	Muscle. skeletal (STARNET)	EpiXcan	0.995488	starnet_sklm	0.999981
4073	ENSG00000143850	PLEKHA6	0.251179	0.0707169	0.801676	0.00771462	0.0423908	2.62601e-06	9.7813e-06	3	5	3	A2	Muscle. skeletal (STARNET)	EpiXcan	0.995488	starnet_sklm	0.999981
4074	ENSG00000267060	PTGES3L	-0.251033	0.00532696	0.801788	0.0174865	0.0275354	0.000174099	0.000526705	20	28	25	A2	Muscle. skeletal (STARNET)	EpiXcan	0.995488	starnet_sklm	0.999981
4075	ENSG00000169026	MFSD7	0.250884	0.024578	0.801904	0.0597231	0.115534	3.20752e-15	2.47899e-14	10	21	15	A2	Muscle. skeletal (STARNET)	EpiXcan	0.995488	starnet_sklm	0.999981
4076	ENSG00000180370	PAK2	-0.25078	-0.0232738	0.801985	0.110737	0.262216	1.89787e-36	3.91485e-35	9	13	12	A2	Muscle. skeletal (STARNET)	EpiXcan	0.995488	starnet_sklm	0.999981
4077	ENSG00000151611	MMAA	-0.250643	-0.0262367	0.80209	0.0165367	0.04498	1.5215e-06	5.82688e-06	3	10	5	A2	Muscle. skeletal (STARNET)	EpiXcan	0.995488	starnet_sklm	0.999981
4078	ENSG00000090013	BLVRB	-0.250483	-0.0390005	0.802214	0.0360267	0.040185	6.41709e-06	2.28903e-05	30	46	34	A2	Muscle. skeletal (STARNET)	EpiXcan	0.995488	starnet_sklm	0.999981
4079	ENSG00000231259	AC125232.1	-0.2495	-0.01829	0.802974	0.174792	0.275325	1.58924e-38	3.54732e-37	9	30	13	A2	Muscle. skeletal (STARNET)	EpiXcan	0.995488	starnet_sklm	0.999981
4080	ENSG00000164674	SYTL3	-0.248998	-0.0200229	0.803362	0.0676199	0.0886699	4.25899e-12	2.67478e-11	33	56	42	A2	Muscle. skeletal (STARNET)	EpiXcan	0.995488	starnet_sklm	0.999981
4081	ENSG00000204060	FOXO6	0.248769	0.0326979	0.80354	0.0761644	0.132612	2.20157e-17	1.95108e-16	15	62	21	A2	Muscle. skeletal (STARNET)	EpiXcan	0.995488	starnet_sklm	0.999981
4082	ENSG00000173638	SLC19A1	0.248441	0.0371481	0.803793	0.0354721	0.0820257	6.25682e-11	3.58166e-10	34	67	44	A2	Muscle. skeletal (STARNET)	EpiXcan	0.995488	starnet_sklm	0.999981
4083	ENSG00000173868	PHOSPHO1	0.248407	0.0495947	0.803819	0.0337554	0.055633	6.94855e-08	3.05387e-07	12	14	12	A2	Muscle. skeletal (STARNET)	EpiXcan	0.995488	starnet_sklm	0.999981
4084	ENSG00000184313	MROH7	0.248295	0.0140777	0.803906	0.0992914	0.18309	1.37009e-24	1.78755e-23	32	46	40	A2	Muscle. skeletal (STARNET)	EpiXcan	0.995488	starnet_sklm	0.999981
4085	ENSG00000159714	ZDHHC1	-0.247788	-0.262855	0.804298	0.0326955	0.0334876	3.9456e-05	0.000128695	19	43	21	A2	Muscle. skeletal (STARNET)	EpiXcan	0.995488	starnet_sklm	0.999981
4086	ENSG00000174851	YIF1A	-0.247622	-0.00978501	0.804427	0.0797541	0.0373211	1.17016e-05	4.0591e-05	49	62	57	A2	Muscle. skeletal (STARNET)	EpiXcan	0.995488	starnet_sklm	0.999981
4087	ENSG00000196922	ZNF252P	0.247601	0.0328838	0.804443	0.0357196	0.0711169	1.16358e-09	6.0134e-09	9	81	11	A2	Muscle. skeletal (STARNET)	EpiXcan	0.995488	starnet_sklm	0.999981
4088	ENSG00000168028	RPSA	0.247377	0.0143742	0.804616	0.106132	0.238814	1.20737e-32	2.17545e-31	16	26	20	A2	Muscle. skeletal (STARNET)	EpiXcan	0.995488	starnet_sklm	0.999981
4089	ENSG00000148481	MINDY3	0.247018	0.0499708	0.804894	0.0113857	0.018612	0.00220065	0.00589402	4	6	6	A2	Muscle. skeletal (STARNET)	EpiXcan	0.995488	starnet_sklm	0.999981
4090	ENSG00000039650	PNKP	-0.246824	-0.0822083	0.805044	0.00365449	0.0461942	1.15205e-06	4.47649e-06	6	8	8	A2	Muscle. skeletal (STARNET)	EpiXcan	0.995488	starnet_sklm	0.999981
4091	ENSG00000170291	ELP5	-0.246439	-0.0108567	0.805342	0.265102	0.720282	1.33567e-171	6.392e-169	31	44	41	A2	Muscle. skeletal (STARNET)	EpiXcan	0.995488	starnet_sklm	0.999981
4092	ENSG00000140400	MAN2C1	0.246345	0.0307614	0.805415	0.173038	0.169879	1.64147e-22	1.91408e-21	59	125	64	A2	Muscle. skeletal (STARNET)	EpiXcan	0.995488	starnet_sklm	0.999981
4093	ENSG00000085733	CTTN	0.246107	0.0718899	0.805599	0.00786825	0.046644	8.27525e-07	3.2675e-06	9	11	11	A2	Muscle. skeletal (STARNET)	EpiXcan	0.995488	starnet_sklm	0.999981
4094	ENSG00000162407	PLPP3	-0.24594	-0.0728687	0.805729	0.00681525	0.0408605	4.73733e-06	1.71076e-05	3	3	3	A2	Muscle. skeletal (STARNET)	EpiXcan	0.995488	starnet_sklm	0.999981
4095	ENSG00000169136	ATF5	0.245678	0.0429153	0.805931	0.017735	0.0462192	1.24148e-06	4.79752e-06	14	31	20	A2	Muscle. skeletal (STARNET)	EpiXcan	0.995488	starnet_sklm	0.999981
4096	ENSG00000114654	EFCC1	-0.245415	-0.0537881	0.806135	0.00711065	0.0175379	0.0028747	0.00758055	7	40	9	A2	Muscle. skeletal (STARNET)	EpiXcan	0.995488	starnet_sklm	0.999981
4097	ENSG00000118620	ZNF430	-0.244913	-0.0475811	0.806524	0.0200757	0.0509934	2.48157e-07	1.0362e-06	13	33	20	A2	Muscle. skeletal (STARNET)	EpiXcan	0.995488	starnet_sklm	0.999981
4098	ENSG00000122692	SMU1	0.244664	0.0344841	0.806716	0.0258332	0.076684	1.95917e-10	1.07867e-09	11	17	12	A2	Muscle. skeletal (STARNET)	EpiXcan	0.995488	starnet_sklm	0.999981
4099	ENSG00000223797	ENTPD3-AS1	-0.244443	-0.0130738	0.806887	0.121924	0.231301	2.79866e-31	4.81079e-30	10	15	11	A2	Muscle. skeletal (STARNET)	EpiXcan	0.995488	starnet_sklm	0.999981
4100	ENSG00000101421	CHMP4B	-0.244364	-0.0597178	0.806949	0.0143065	0.0449771	9.81698e-07	3.8395e-06	7	10	8	A2	Muscle. skeletal (STARNET)	EpiXcan	0.995488	starnet_sklm	0.999981
4101	ENSG00000040933	INPP4A	-0.243523	-0.195849	0.8076	0.00246829	0.0285282	0.00013757	0.000421051	6	19	9	A2	Muscle. skeletal (STARNET)	EpiXcan	0.995488	starnet_sklm	0.999981
4102	ENSG00000196208	GREB1	0.243012	0.0235605	0.807996	0.0709867	0.176436	2e-23	2.46935e-22	24	53	27	A2	Muscle. skeletal (STARNET)	EpiXcan	0.995488	starnet_sklm	0.999981
4103	ENSG00000197016	ZNF470	-0.24285	-0.0449076	0.808121	0.0152088	0.0378988	9.21205e-06	3.22921e-05	15	33	20	A2	Muscle. skeletal (STARNET)	EpiXcan	0.995488	starnet_sklm	0.999981
4104	ENSG00000138363	ATIC	-0.242825	-0.0139535	0.808141	0.21709	0.297816	3.79506e-43	9.89196e-42	19	45	24	A2	Muscle. skeletal (STARNET)	EpiXcan	0.995488	starnet_sklm	0.999981
4105	ENSG00000189114	BLOC1S3	0.241678	0.0613268	0.80903	0.0140365	0.0672322	1.79535e-09	9.12861e-09	11	17	15	A2	Muscle. skeletal (STARNET)	EpiXcan	0.995488	starnet_sklm	0.999981
4106	ENSG00000183431	SF3A3	0.241425	0.0203622	0.809226	0.0513425	0.101828	1.67732e-13	1.16468e-12	24	33	32	A2	Muscle. skeletal (STARNET)	EpiXcan	0.995488	starnet_sklm	0.999981
4107	ENSG00000135736	CCDC102A	-0.241077	-0.0212064	0.809496	0.0681763	0.17949	7.22924e-24	9.11387e-23	19	28	24	A2	Muscle. skeletal (STARNET)	EpiXcan	0.995488	starnet_sklm	0.999981
4108	ENSG00000119977	TCTN3	-0.240777	-0.0230774	0.809728	0.051397	0.117351	6.79011e-16	5.50013e-15	15	33	22	A2	Muscle. skeletal (STARNET)	EpiXcan	0.995488	starnet_sklm	0.999981
4109	ENSG00000140553	UNC45A	0.240706	0.0233422	0.809783	0.0804791	0.116382	2.73189e-15	2.11961e-14	24	33	27	A2	Muscle. skeletal (STARNET)	EpiXcan	0.995488	starnet_sklm	0.999981
4110	ENSG00000250303	AP002884.3	-0.240694	-0.0451771	0.809792	0.0466029	0.107513	2.50534e-14	1.83551e-13	11	18	14	A2	Muscle. skeletal (STARNET)	EpiXcan	0.995488	starnet_sklm	0.999981
4111	ENSG00000037637	FBXO42	-0.240304	-0.0327305	0.810095	0.0200968	0.0276032	0.000179663	0.000542938	30	38	35	A2	Muscle. skeletal (STARNET)	EpiXcan	0.995488	starnet_sklm	0.999981
4112	ENSG00000120253	NUP43	-0.240066	-0.0170053	0.810279	0.0194772	0.0367264	1.36659e-05	4.69689e-05	23	39	27	A2	Muscle. skeletal (STARNET)	EpiXcan	0.995488	starnet_sklm	0.999981
4113	ENSG00000196497	IPO4	0.240007	0.0648227	0.810324	0.00421156	0.0131744	0.0105111	0.0259825	3	20	3	A2	Muscle. skeletal (STARNET)	EpiXcan	0.995488	starnet_sklm	0.999981
4114	ENSG00000124226	RNF114	0.239992	0.0401197	0.810336	0.013354	0.0130135	0.0100222	0.0248406	18	44	18	A2	Muscle. skeletal (STARNET)	EpiXcan	0.995488	starnet_sklm	0.999981
4115	ENSG00000259828	AL355596.1	0.239959	0.0127773	0.810362	0.124161	0.229655	4.43314e-31	7.53383e-30	67	133	90	A2	Muscle. skeletal (STARNET)	EpiXcan	0.995488	starnet_sklm	0.999981
4116	ENSG00000171714	ANO5	0.23964	0.032088	0.81061	0.0608366	0.0174465	0.00305067	0.00802689	82	109	109	A2	Muscle. skeletal (STARNET)	EpiXcan	0.995488	starnet_sklm	0.999981
4117	ENSG00000138399	FASTKD1	-0.239592	-0.0137781	0.810647	0.123544	0.205091	1.31123e-27	1.95118e-26	13	26	16	A2	Muscle. skeletal (STARNET)	EpiXcan	0.995488	starnet_sklm	0.999981
4118	ENSG00000175581	MRPL48	-0.239475	-0.0188636	0.810737	0.110123	0.14197	5.83299e-19	5.67365e-18	30	41	32	A2	Muscle. skeletal (STARNET)	EpiXcan	0.995488	starnet_sklm	0.999981
4119	ENSG00000163380	LMOD3	-0.239275	-0.0334878	0.810892	0.0336038	0.0181393	0.00262985	0.00696866	34	59	42	A2	Muscle. skeletal (STARNET)	EpiXcan	0.995488	starnet_sklm	0.999981
4120	ENSG00000163092	XIRP2	-0.239012	-0.0290166	0.811096	0.00885644	0.0203045	0.00144298	0.00393881	11	11	11	A2	Muscle. skeletal (STARNET)	EpiXcan	0.995488	starnet_sklm	0.999981
4121	ENSG00000121940	CLCC1	0.238807	0.0466588	0.811255	0.0724138	0.114309	4.2216e-15	3.24597e-14	44	75	47	A2	Muscle. skeletal (STARNET)	EpiXcan	0.995488	starnet_sklm	0.999981
4122	ENSG00000108443	RPS6KB1	0.238793	0.0187192	0.811266	0.0592535	0.139734	2.55375e-18	2.39256e-17	12	22	14	A2	Muscle. skeletal (STARNET)	EpiXcan	0.995488	starnet_sklm	0.999981
4123	ENSG00000167005	NUDT21	0.238638	0.0126217	0.811386	0.104648	0.154099	1.46095e-20	1.5319e-19	19	24	20	A2	Muscle. skeletal (STARNET)	EpiXcan	0.995488	starnet_sklm	0.999981
4124	ENSG00000187134	AKR1C1	0.238336	0.0206372	0.811621	0.0493904	0.123207	3.74492e-16	3.07716e-15	37	72	47	A2	Muscle. skeletal (STARNET)	EpiXcan	0.995488	starnet_sklm	0.999981
4125	ENSG00000136425	CIB2	-0.238155	-0.00636811	0.811761	0.029197	0.234901	3.12092e-32	5.53165e-31	23	45	28	A2	Muscle. skeletal (STARNET)	EpiXcan	0.995488	starnet_sklm	0.999981
4126	ENSG00000135249	RINT1	-0.238116	-0.0406749	0.811791	0.0166305	0.0320702	5.54256e-05	0.000177161	10	35	14	A2	Muscle. skeletal (STARNET)	EpiXcan	0.995488	starnet_sklm	0.999981
4127	ENSG00000110002	VWA5A	0.237715	0.0247378	0.812102	0.0441982	0.0454982	1.37828e-06	5.30217e-06	46	69	53	A2	Muscle. skeletal (STARNET)	EpiXcan	0.995488	starnet_sklm	0.999981
4128	ENSG00000141564	RPTOR	0.236443	0.0335061	0.813089	0.0182172	0.0785143	1.46968e-10	8.17068e-10	15	24	18	A2	Muscle. skeletal (STARNET)	EpiXcan	0.995488	starnet_sklm	0.999981
4129	ENSG00000123213	NLN	0.236432	0.0385667	0.813098	0.0283725	0.0855255	1.99224e-11	1.17996e-10	28	59	33	A2	Muscle. skeletal (STARNET)	EpiXcan	0.995488	starnet_sklm	0.999981
4130	ENSG00000101460	MAP1LC3A	-0.236345	-0.0920847	0.813165	0.0180214	0.0745016	3.16572e-10	1.71611e-09	34	52	44	A2	Muscle. skeletal (STARNET)	EpiXcan	0.995488	starnet_sklm	0.999981
4131	ENSG00000117114	ADGRL2	0.236322	0.0234021	0.813183	0.032869	0.04812	6.46075e-07	2.58776e-06	12	32	15	A2	Muscle. skeletal (STARNET)	EpiXcan	0.995488	starnet_sklm	0.999981
4132	ENSG00000133997	MED6	0.235975	0.0413219	0.813452	0.0178291	0.0251908	0.000311376	0.000917563	6	9	6	A2	Muscle. skeletal (STARNET)	EpiXcan	0.995488	starnet_sklm	0.999981
4133	ENSG00000105519	CAPS	0.235952	0.0523566	0.81347	0.0222682	0.0512161	1.94013e-07	8.18466e-07	14	15	14	A2	Muscle. skeletal (STARNET)	EpiXcan	0.995488	starnet_sklm	0.999981
4134	ENSG00000139160	ETFBKMT	-0.235277	-0.0405621	0.813994	0.0194578	0.0753607	2.58291e-10	1.40912e-09	5	8	8	A2	Muscle. skeletal (STARNET)	EpiXcan	0.995488	starnet_sklm	0.999981
4135	ENSG00000112685	EXOC2	0.234954	0.0363243	0.814245	0.0793048	0.211077	5.11105e-29	8.0353e-28	46	62	53	A2	Muscle. skeletal (STARNET)	EpiXcan	0.995488	starnet_sklm	0.999981
4136	ENSG00000135048	TMEM2	-0.23476	-0.0700212	0.814395	0.00543576	0.030421	9.10295e-05	0.00028428	8	31	11	A2	Muscle. skeletal (STARNET)	EpiXcan	0.995488	starnet_sklm	0.999981
4137	ENSG00000169855	ROBO1	-0.234596	-0.0160926	0.814522	0.121594	0.168599	1.38158e-22	1.61892e-21	22	32	24	A2	Muscle. skeletal (STARNET)	EpiXcan	0.995488	starnet_sklm	0.999981
4138	ENSG00000103168	TAF1C	-0.234541	-0.0153658	0.814565	0.0838065	0.172002	9.43275e-23	1.11405e-21	12	20	14	A2	Muscle. skeletal (STARNET)	EpiXcan	0.995488	starnet_sklm	0.999981
4139	ENSG00000043514	TRIT1	-0.234478	-0.0075606	0.814614	0.0759314	0.230653	1.64208e-31	2.84723e-30	32	47	42	A2	Muscle. skeletal (STARNET)	EpiXcan	0.995488	starnet_sklm	0.999981
4140	ENSG00000070182	SPTB	0.234368	0.0378085	0.814699	0.0276643	0.0276673	0.000189626	0.000572176	25	30	25	A2	Muscle. skeletal (STARNET)	EpiXcan	0.995488	starnet_sklm	0.999981
4141	ENSG00000100077	GRK3	0.234338	0.214918	0.814723	0.00691431	0.014218	0.00748141	0.0188516	10	20	15	A2	Muscle. skeletal (STARNET)	EpiXcan	0.995488	starnet_sklm	0.999981
4142	ENSG00000198015	MRPL42	0.233891	0.0245402	0.815069	0.0210949	0.0497567	3.42033e-07	1.40841e-06	7	10	7	A2	Muscle. skeletal (STARNET)	EpiXcan	0.995488	starnet_sklm	0.999981
4143	ENSG00000085433	WDR47	-0.233661	-0.0155081	0.815248	0.0714183	0.161037	2.61172e-21	2.87987e-20	9	43	13	A2	Muscle. skeletal (STARNET)	EpiXcan	0.995488	starnet_sklm	0.999981
4144	ENSG00000112304	ACOT13	-0.233332	-0.0185837	0.815503	0.0346402	0.10446	8.5353e-14	6.02456e-13	10	19	12	A2	Muscle. skeletal (STARNET)	EpiXcan	0.995488	starnet_sklm	0.999981
4145	ENSG00000144867	SRPRB	-0.233243	-0.031064	0.815572	0.0369911	0.0327345	4.4609e-05	0.000144612	35	60	43	A2	Muscle. skeletal (STARNET)	EpiXcan	0.995488	starnet_sklm	0.999981
4146	ENSG00000173960	UBXN2A	0.233053	0.0277248	0.81572	0.0302165	0.120808	3.9381e-16	3.23151e-15	19	30	23	A2	Muscle. skeletal (STARNET)	EpiXcan	0.995488	starnet_sklm	0.999981
4147	ENSG00000071655	MBD3	-0.233029	-0.0626921	0.815739	0.0105902	0.0521776	2.02886e-07	8.54392e-07	9	43	13	A2	Muscle. skeletal (STARNET)	EpiXcan	0.995488	starnet_sklm	0.999981
4148	ENSG00000136718	IMP4	-0.233028	-0.0245094	0.815739	0.0130212	0.0257749	0.000300675	0.000887341	9	20	10	A2	Muscle. skeletal (STARNET)	EpiXcan	0.995488	starnet_sklm	0.999981
4149	ENSG00000170100	ZNF778	0.232992	0.0806283	0.815767	0.0146655	0.0540275	1.07067e-07	4.61772e-07	9	16	12	A2	Muscle. skeletal (STARNET)	EpiXcan	0.995488	starnet_sklm	0.999981
4150	ENSG00000272478	AL020996.3	-0.232704	-0.0170565	0.815991	0.191552	0.306074	2.41412e-44	6.60929e-43	34	52	45	A2	Muscle. skeletal (STARNET)	EpiXcan	0.995488	starnet_sklm	0.999981
4151	ENSG00000078295	ADCY2	-0.231909	-0.0139526	0.816608	0.292507	0.391574	1.99361e-60	8.80129e-59	35	54	42	A2	Muscle. skeletal (STARNET)	EpiXcan	0.995488	starnet_sklm	0.999981
4152	ENSG00000229847	EMX2OS	0.231816	0.0106615	0.816681	0.0365888	0.109691	1.7689e-14	1.30636e-13	50	91	60	A2	Muscle. skeletal (STARNET)	EpiXcan	0.995488	starnet_sklm	0.999981
4153	ENSG00000245694	CRNDE	-0.231687	-0.0587958	0.816781	0.0125148	0.0325233	4.75639e-05	0.000153425	4	5	5	A2	Muscle. skeletal (STARNET)	EpiXcan	0.995488	starnet_sklm	0.999981
4154	ENSG00000227591	AL031316.1	0.231575	0.0642455	0.816868	0.00796055	0.0319862	5.81675e-05	0.000185627	11	19	13	A2	Muscle. skeletal (STARNET)	EpiXcan	0.995488	starnet_sklm	0.999981
4155	ENSG00000107362	ABHD17B	-0.231549	-0.0248832	0.816888	0.0215674	0.0271214	0.000225262	0.000674263	20	37	24	A2	Muscle. skeletal (STARNET)	EpiXcan	0.995488	starnet_sklm	0.999981
4156	ENSG00000119285	HEATR1	0.23136	0.0357848	0.817035	0.0162611	0.0442491	1.80935e-06	6.8852e-06	15	31	19	A2	Muscle. skeletal (STARNET)	EpiXcan	0.995488	starnet_sklm	0.999981
4157	ENSG00000164946	FREM1	-0.230832	-0.12467	0.817445	0.00419348	0.0393173	6.32653e-06	2.25807e-05	9	14	14	A2	Muscle. skeletal (STARNET)	EpiXcan	0.995488	starnet_sklm	0.999981
4158	ENSG00000135341	MAP3K7	-0.230146	-0.0267285	0.817978	0.0157371	0.0387356	9.00855e-06	3.16573e-05	20	45	26	A2	Muscle. skeletal (STARNET)	EpiXcan	0.995488	starnet_sklm	0.999981
4159	ENSG00000119718	EIF2B2	-0.22999	-0.0277097	0.8181	0.0173518	0.119956	7.12062e-16	5.75616e-15	13	24	19	A2	Muscle. skeletal (STARNET)	EpiXcan	0.995488	starnet_sklm	0.999981
4160	ENSG00000171914	TLN2	-0.229604	-0.0330469	0.8184	0.0201833	0.0318502	5.24196e-05	0.000168272	18	27	22	A2	Muscle. skeletal (STARNET)	EpiXcan	0.995488	starnet_sklm	0.999981
4161	ENSG00000213523	SRA1	-0.22959	-0.00843005	0.818411	0.255941	0.341138	4.89786e-50	1.57522e-48	29	73	32	A2	Muscle. skeletal (STARNET)	EpiXcan	0.995488	starnet_sklm	0.999981
4162	ENSG00000112796	ENPP5	0.229554	0.0314666	0.818438	0.0395547	0.098932	3.79811e-13	2.57994e-12	11	17	15	A2	Muscle. skeletal (STARNET)	EpiXcan	0.995488	starnet_sklm	0.999981
4163	ENSG00000172890	NADSYN1	-0.22949	-0.0236777	0.818488	0.0394492	0.0856106	1.9291e-11	1.14426e-10	22	31	24	A2	Muscle. skeletal (STARNET)	EpiXcan	0.995488	starnet_sklm	0.999981
4164	ENSG00000140650	PMM2	-0.229313	-0.016901	0.818625	0.0842487	0.19902	1.23097e-26	1.74288e-25	11	23	13	A2	Muscle. skeletal (STARNET)	EpiXcan	0.995488	starnet_sklm	0.999981
4165	ENSG00000104643	MTMR9	0.229157	0.0494544	0.818747	0.0105835	0.0492698	4.12066e-07	1.68546e-06	9	14	11	A2	Muscle. skeletal (STARNET)	EpiXcan	0.995488	starnet_sklm	0.999981
4166	ENSG00000163702	IL17RC	-0.229085	-0.00695443	0.818803	0.318066	0.390743	1.18435e-60	5.28714e-59	23	47	26	A2	Muscle. skeletal (STARNET)	EpiXcan	0.995488	starnet_sklm	0.999981
4167	ENSG00000116957	TBCE	-0.229045	-0.0443613	0.818834	0.03661	0.0604345	1.57999e-08	7.36961e-08	59	75	74	A2	Muscle. skeletal (STARNET)	EpiXcan	0.995488	starnet_sklm	0.999981
4168	ENSG00000135472	FAIM2	-0.22896	0.0165612	0.8189	0.125326	0.194604	3.21893e-26	4.48327e-25	51	83	60	A2	Muscle. skeletal (STARNET)	EpiXcan	0.995488	starnet_sklm	0.999981
4169	ENSG00000181856	SLC2A4	0.228273	0.326041	0.819434	0.000163451	0.0459723	1.17093e-06	4.54689e-06	2	3	3	A2	Muscle. skeletal (STARNET)	EpiXcan	0.995488	starnet_sklm	0.999981
4170	ENSG00000219545	UMAD1	-0.228201	-0.0217563	0.81949	0.0490221	0.0799848	8.48465e-11	4.80409e-10	10	52	11	A2	Muscle. skeletal (STARNET)	EpiXcan	0.995488	starnet_sklm	0.999981
4171	ENSG00000126790	L3HYPDH	-0.227782	-0.00957163	0.819816	0.189768	0.32687	1.82749e-47	5.4935e-46	21	34	26	A2	Muscle. skeletal (STARNET)	EpiXcan	0.995488	starnet_sklm	0.999981
4172	ENSG00000183060	LYSMD4	-0.227166	-0.0192197	0.820295	0.0837643	0.139262	9.43275e-19	9.07182e-18	42	81	47	A2	Muscle. skeletal (STARNET)	EpiXcan	0.995488	starnet_sklm	0.999981
4173	ENSG00000144118	RALB	0.227006	0.0145025	0.820419	0.0995899	0.160425	3.76831e-21	4.13236e-20	39	55	44	A2	Muscle. skeletal (STARNET)	EpiXcan	0.995488	starnet_sklm	0.999981
4174	ENSG00000162461	SLC25A34	0.226377	0.0957959	0.820908	0.00230615	0.0168157	0.00359176	0.00936613	10	18	13	A2	Muscle. skeletal (STARNET)	EpiXcan	0.995488	starnet_sklm	0.999981
4175	ENSG00000154059	IMPACT	-0.226152	-0.0968691	0.821083	0.00489693	0.0179224	0.00238137	0.00634396	11	22	19	A2	Muscle. skeletal (STARNET)	EpiXcan	0.995488	starnet_sklm	0.999981
4176	ENSG00000183048	SLC25A10	-0.226092	-0.0400006	0.82113	0.0223819	0.0415091	4.06227e-06	1.48445e-05	20	49	25	A2	Muscle. skeletal (STARNET)	EpiXcan	0.995488	starnet_sklm	0.999981
4177	ENSG00000100568	VTI1B	-0.226057	-0.0493087	0.821157	0.0346212	0.0640037	9.48377e-09	4.50611e-08	22	28	24	A2	Muscle. skeletal (STARNET)	EpiXcan	0.995488	starnet_sklm	0.999981
4178	ENSG00000178307	TMEM11	0.225731	0.157994	0.821411	0.00201363	0.0227075	0.000706418	0.00199471	5	6	6	A2	Muscle. skeletal (STARNET)	EpiXcan	0.995488	starnet_sklm	0.999981
4179	ENSG00000113758	DBN1	0.225418	0.0413819	0.821654	0.0197234	0.0267141	0.000228478	0.000683378	23	44	32	A2	Muscle. skeletal (STARNET)	EpiXcan	0.995488	starnet_sklm	0.999981
4180	ENSG00000181852	RNF41	0.225102	0.153346	0.8219	0.0023208	0.0104396	0.0224968	0.0532236	1	6	1	A2	Muscle. skeletal (STARNET)	EpiXcan	0.995488	starnet_sklm	0.999981
4181	ENSG00000234585	CCT6P3	-0.225077	-0.0173427	0.821919	0.0650116	0.149601	1.10961e-19	1.11746e-18	16	25	18	A2	Muscle. skeletal (STARNET)	EpiXcan	0.995488	starnet_sklm	0.999981
4182	ENSG00000111786	SRSF9	-0.224708	-0.0344409	0.822206	0.0269562	0.0703314	1.18697e-09	6.12635e-09	17	33	17	A2	Muscle. skeletal (STARNET)	EpiXcan	0.995488	starnet_sklm	0.999981
4183	ENSG00000034693	PEX3	-0.224595	-0.0712577	0.822294	0.00586415	0.0115498	0.0162551	0.0392088	9	16	10	A2	Muscle. skeletal (STARNET)	EpiXcan	0.995488	starnet_sklm	0.999981
4184	ENSG00000136810	TXN	0.224459	0.102039	0.8224	0.0122542	0.0609311	1.80655e-08	8.36437e-08	26	44	34	A2	Muscle. skeletal (STARNET)	EpiXcan	0.995488	starnet_sklm	0.999981
4185	ENSG00000136159	NUDT15	-0.22431	-0.0488897	0.822516	0.021309	0.0130744	0.0104829	0.025918	33	38	37	A2	Muscle. skeletal (STARNET)	EpiXcan	0.995488	starnet_sklm	0.999981
4186	ENSG00000162623	TYW3	-0.224128	-0.0209301	0.822658	0.14674	0.197677	9.08702e-27	1.30283e-25	77	123	92	A2	Muscle. skeletal (STARNET)	EpiXcan	0.995488	starnet_sklm	0.999981
4187	ENSG00000164896	FASTK	-0.224009	-0.0150764	0.82275	0.0224922	0.125584	1.78547e-16	1.49799e-15	31	40	38	A2	Muscle. skeletal (STARNET)	EpiXcan	0.995488	starnet_sklm	0.999981
4188	ENSG00000170348	TMED10	0.223942	0.045055	0.822802	0.0243569	0.085961	1.63413e-11	9.74128e-11	12	29	15	A2	Muscle. skeletal (STARNET)	EpiXcan	0.995488	starnet_sklm	0.999981
4189	ENSG00000155592	ZKSCAN2	0.2235	0.0197504	0.823146	0.103074	0.163008	5.0491e-22	5.78616e-21	21	45	23	A2	Muscle. skeletal (STARNET)	EpiXcan	0.995488	starnet_sklm	0.999981
4190	ENSG00000261115	TMEM178B	0.223289	0.0162121	0.823311	0.0771743	0.139395	2.89516e-18	2.69974e-17	19	28	23	A2	Muscle. skeletal (STARNET)	EpiXcan	0.995488	starnet_sklm	0.999981
4191	ENSG00000114019	AMOTL2	0.223221	0.0905688	0.823363	0.0198672	0.0281531	0.000159185	0.000484127	23	49	31	A2	Muscle. skeletal (STARNET)	EpiXcan	0.995488	starnet_sklm	0.999981
4192	ENSG00000168395	ING5	-0.222789	-0.00966654	0.8237	0.0469415	0.118756	1.41785e-15	1.12042e-14	32	47	41	A2	Muscle. skeletal (STARNET)	EpiXcan	0.995488	starnet_sklm	0.999981
4193	ENSG00000069974	RAB27A	-0.222689	-0.0600573	0.823778	0.00259799	0.0547753	9.59645e-08	4.15383e-07	5	14	7	A2	Muscle. skeletal (STARNET)	EpiXcan	0.995488	starnet_sklm	0.999981
4194	ENSG00000143409	MINDY1	0.222594	0.0332561	0.823851	0.0128665	0.0127802	0.0116966	0.0287406	17	30	20	A2	Muscle. skeletal (STARNET)	EpiXcan	0.995488	starnet_sklm	0.999981
4195	ENSG00000183426	NPIPA1	-0.222319	-0.0180089	0.824065	0.132492	0.306129	1.39195e-44	3.83717e-43	32	94	46	A2	Muscle. skeletal (STARNET)	EpiXcan	0.995488	starnet_sklm	0.999981
4196	ENSG00000049449	RCN1	0.222143	0.0137406	0.824202	0.126438	0.27758	1.62754e-39	3.7883e-38	13	19	17	A2	Muscle. skeletal (STARNET)	EpiXcan	0.995488	starnet_sklm	0.999981
4197	ENSG00000117010	ZNF684	0.222039	0.0422139	0.824283	0.0218176	0.0697978	1.4686e-09	7.53445e-09	16	36	19	A2	Muscle. skeletal (STARNET)	EpiXcan	0.995488	starnet_sklm	0.999981
4198	ENSG00000196510	ANAPC7	0.221336	0.0306802	0.82483	0.115077	0.139998	1.3075e-18	1.24744e-17	42	73	46	A2	Muscle. skeletal (STARNET)	EpiXcan	0.995488	starnet_sklm	0.999981
4199	ENSG00000226124	FTCDNL1	-0.221184	-0.0179511	0.824949	0.090229	0.164066	8.28244e-22	9.36589e-21	17	34	23	A2	Muscle. skeletal (STARNET)	EpiXcan	0.995488	starnet_sklm	0.999981
4200	ENSG00000109320	NFKB1	0.221154	0.0315747	0.824972	0.0253309	0.0880495	5.10199e-12	3.19081e-11	8	15	14	A2	Muscle. skeletal (STARNET)	EpiXcan	0.995488	starnet_sklm	0.999981
4201	ENSG00000177106	EPS8L2	-0.220965	-0.0818385	0.825119	0.0148598	0.0152709	0.00535328	0.0137115	20	62	31	A2	Muscle. skeletal (STARNET)	EpiXcan	0.995488	starnet_sklm	0.999981
4202	ENSG00000090539	CHRD	-0.220757	-0.0834164	0.825281	0.0141603	0.0145212	0.0067005	0.0169625	19	31	25	A2	Muscle. skeletal (STARNET)	EpiXcan	0.995488	starnet_sklm	0.999981
4203	ENSG00000130193	THEM6	-0.220485	-0.019738	0.825494	0.013726	0.0629883	8.4476e-09	4.03784e-08	8	25	11	A2	Muscle. skeletal (STARNET)	EpiXcan	0.995488	starnet_sklm	0.999981
4204	ENSG00000124198	ARFGEF2	-0.219786	-0.0557561	0.826038	0.00990241	0.0108757	0.0193214	0.0461676	14	21	15	A2	Muscle. skeletal (STARNET)	EpiXcan	0.995488	starnet_sklm	0.999981
4205	ENSG00000171385	KCND3	-0.219691	0.00162812	0.826112	0.0201051	0.010513	0.0222194	0.0526194	28	56	31	A2	Muscle. skeletal (STARNET)	EpiXcan	0.995488	starnet_sklm	0.999981
4206	ENSG00000141469	SLC14A1	0.21961	0.0157682	0.826175	0.121127	0.202461	1.65433e-27	2.45259e-26	42	60	56	A2	Muscle. skeletal (STARNET)	EpiXcan	0.995488	starnet_sklm	0.999981
4207	ENSG00000272752	STAG3L5P-PVRIG2P-PILRB	-0.219423	-0.0138906	0.826321	0.0905218	0.157171	6.27667e-21	6.77745e-20	9	20	9	A2	Muscle. skeletal (STARNET)	EpiXcan	0.995488	starnet_sklm	0.999981
4208	ENSG00000138621	PPCDC	-0.218969	-0.00972963	0.826674	0.0564644	0.0918701	3.69165e-12	2.33071e-11	13	17	16	A2	Muscle. skeletal (STARNET)	EpiXcan	0.995488	starnet_sklm	0.999981
4209	ENSG00000115414	FN1	0.218778	0.0872025	0.826823	0.00725013	0.0129599	0.0108817	0.026832	8	13	9	A2	Muscle. skeletal (STARNET)	EpiXcan	0.995488	starnet_sklm	0.999981
4210	ENSG00000205571	SMN2	-0.218436	0.0158729	0.82709	0.0752389	0.157129	9.46007e-21	1.00874e-19	34	130	41	A2	Muscle. skeletal (STARNET)	EpiXcan	0.995488	starnet_sklm	0.999981
4211	ENSG00000076984	MAP2K7	0.218316	0.0750506	0.827183	0.00588767	0.0218609	0.000918548	0.00256465	8	14	10	A2	Muscle. skeletal (STARNET)	EpiXcan	0.995488	starnet_sklm	0.999981
4212	ENSG00000178988	MRFAP1L1	0.218253	0.0515126	0.827232	0.0369954	0.0552849	1.0142e-07	4.38364e-07	17	61	23	A2	Muscle. skeletal (STARNET)	EpiXcan	0.995488	starnet_sklm	0.999981
4213	ENSG00000121542	SEC22A	0.218102	0.0468626	0.82735	0.0358736	0.0383755	9.03875e-06	3.17404e-05	31	47	36	A2	Muscle. skeletal (STARNET)	EpiXcan	0.995488	starnet_sklm	0.999981
4214	ENSG00000123268	ATF1	0.21764	0.0100747	0.82771	0.0426139	0.0949082	1.1845e-12	7.76873e-12	36	80	45	A2	Muscle. skeletal (STARNET)	EpiXcan	0.995488	starnet_sklm	0.999981
4215	ENSG00000115641	FHL2	0.21759	0.0227765	0.827748	0.0441241	0.0725982	6.76558e-10	3.57682e-09	27	60	33	A2	Muscle. skeletal (STARNET)	EpiXcan	0.995488	starnet_sklm	0.999981
4216	ENSG00000131055	COX4I2	-0.217527	-0.0571272	0.827798	0.0129198	0.032964	3.90772e-05	0.000127494	14	24	16	A2	Muscle. skeletal (STARNET)	EpiXcan	0.995488	starnet_sklm	0.999981
4217	ENSG00000059588	TARBP1	-0.217324	-0.0135242	0.827956	0.0395355	0.045211	1.36318e-06	5.24913e-06	35	42	41	A2	Muscle. skeletal (STARNET)	EpiXcan	0.995488	starnet_sklm	0.999981
4218	ENSG00000170248	PDCD6IP	0.217292	0.00778564	0.827981	0.340434	0.485951	4.6353e-82	3.69712e-80	26	46	29	A2	Muscle. skeletal (STARNET)	EpiXcan	0.995488	starnet_sklm	0.999981
4219	ENSG00000235475	LINC01372	0.217119	0.00182943	0.828115	0.0744956	0.146956	2.48815e-19	2.45006e-18	25	59	34	A2	Muscle. skeletal (STARNET)	EpiXcan	0.995488	starnet_sklm	0.999981
4220	ENSG00000198722	UNC13B	0.217021	0.0206964	0.828192	0.0976145	0.118427	1.50102e-15	1.18224e-14	33	41	39	A2	Muscle. skeletal (STARNET)	EpiXcan	0.995488	starnet_sklm	0.999981
4221	ENSG00000118200	CAMSAP2	-0.216912	-0.0303212	0.828277	0.105828	0.0935182	2.19107e-12	1.41391e-11	84	103	100	A2	Muscle. skeletal (STARNET)	EpiXcan	0.995488	starnet_sklm	0.999981
4222	ENSG00000173040	EVC2	0.216523	0.0874308	0.82858	0.00364115	0.0148041	0.00559928	0.014308	3	25	5	A2	Muscle. skeletal (STARNET)	EpiXcan	0.995488	starnet_sklm	0.999981
4223	ENSG00000175606	TMEM70	0.216393	0.0331009	0.828682	0.180465	0.251261	2.15687e-34	4.16879e-33	44	82	58	A2	Muscle. skeletal (STARNET)	EpiXcan	0.995488	starnet_sklm	0.999981
4224	ENSG00000164002	EXO5	-0.216381	-0.00958789	0.828691	0.0747298	0.155965	1.11523e-20	1.18076e-19	11	25	14	A2	Muscle. skeletal (STARNET)	EpiXcan	0.995488	starnet_sklm	0.999981
4225	ENSG00000146648	EGFR	0.216228	0.015821	0.82881	0.0265993	0.0268539	0.000222926	0.000667608	29	53	34	A2	Muscle. skeletal (STARNET)	EpiXcan	0.995488	starnet_sklm	0.999981
4226	ENSG00000144827	ABHD10	-0.216108	-0.050195	0.828904	0.0434256	0.0192777	0.00182268	0.0049258	45	72	55	A2	Muscle. skeletal (STARNET)	EpiXcan	0.995488	starnet_sklm	0.999981
4227	ENSG00000196549	MME	0.215984	0.0635625	0.829	0.00476385	0.0154752	0.00463249	0.0119421	1	16	1	A2	Muscle. skeletal (STARNET)	EpiXcan	0.995488	starnet_sklm	0.999981
4228	ENSG00000232956	SNHG15	-0.215801	-0.0113817	0.829143	0.0580114	0.0957703	8.40371e-13	5.56711e-12	20	33	24	A2	Muscle. skeletal (STARNET)	EpiXcan	0.995488	starnet_sklm	0.999981
4229	ENSG00000205056	LINC02397	0.215687	0.0868964	0.829232	0.0248919	0.055624	8.63502e-08	3.75534e-07	23	34	27	A2	Muscle. skeletal (STARNET)	EpiXcan	0.995488	starnet_sklm	0.999981
4230	ENSG00000148362	PAXX	0.214894	0.005991	0.82985	0.0263855	0.0106139	0.0214559	0.0509121	36	46	43	A2	Muscle. skeletal (STARNET)	EpiXcan	0.995488	starnet_sklm	0.999981
4231	ENSG00000197442	MAP3K5	-0.214754	-0.0989379	0.829959	0.00799685	0.0105512	0.0214468	0.0509005	12	21	14	A2	Muscle. skeletal (STARNET)	EpiXcan	0.995488	starnet_sklm	0.999981
4232	ENSG00000264920	AC018521.5	-0.214672	-0.0258705	0.830023	0.0299562	0.140274	1.83221e-18	1.72603e-17	22	40	28	A2	Muscle. skeletal (STARNET)	EpiXcan	0.995488	starnet_sklm	0.999981
4233	ENSG00000197563	PIGN	-0.21466	-0.00653518	0.830032	0.0624729	0.0944238	1.08875e-12	7.16885e-12	17	46	21	A2	Muscle. skeletal (STARNET)	EpiXcan	0.995488	starnet_sklm	0.999981
4234	ENSG00000072954	TMEM38A	-0.214656	-0.0129819	0.830035	0.0936814	0.127353	1.1393e-16	9.70842e-16	21	27	24	A2	Muscle. skeletal (STARNET)	EpiXcan	0.995488	starnet_sklm	0.999981
4235	ENSG00000223496	EXOSC6	0.214511	0.00947599	0.830148	0.356288	0.51395	8.34212e-90	8.24836e-88	12	29	14	A2	Muscle. skeletal (STARNET)	EpiXcan	0.995488	starnet_sklm	0.999981
4236	ENSG00000092820	EZR	-0.21423	-0.0137587	0.830368	0.102771	0.190112	3.48848e-26	4.85304e-25	21	28	22	A2	Muscle. skeletal (STARNET)	EpiXcan	0.995488	starnet_sklm	0.999981
4237	ENSG00000094796	KRT31	0.214179	0.044301	0.830407	0.00753594	0.0901251	4.9643e-12	3.10957e-11	3	8	4	A2	Muscle. skeletal (STARNET)	EpiXcan	0.995488	starnet_sklm	0.999981
4238	ENSG00000183628	DGCR6	0.214096	0.0969746	0.830473	0.00266369	0.612005	4.52601e-121	9.02486e-119	22	61	38	A2	Muscle. skeletal (STARNET)	EpiXcan	0.995488	starnet_sklm	0.999981
4239	ENSG00000198074	AKR1B10	0.213303	0.0233607	0.83109	0.0620644	0.0610899	1.73189e-08	8.03735e-08	39	77	47	A2	Muscle. skeletal (STARNET)	EpiXcan	0.995488	starnet_sklm	0.999981
4240	ENSG00000188010	MORN2	-0.213058	-0.0744162	0.831282	0.00767426	0.026242	0.000282669	0.000836886	2	42	4	A2	Muscle. skeletal (STARNET)	EpiXcan	0.995488	starnet_sklm	0.999981
4241	ENSG00000099957	P2RX6	0.213001	0.0251551	0.831326	0.026562	0.0386806	9.21989e-06	3.23101e-05	17	26	19	A2	Muscle. skeletal (STARNET)	EpiXcan	0.995488	starnet_sklm	0.999981
4242	ENSG00000188643	S100A16	0.212768	0.0224886	0.831508	0.102618	0.170763	1.07237e-22	1.26402e-21	28	40	31	A2	Muscle. skeletal (STARNET)	EpiXcan	0.995488	starnet_sklm	0.999981
4243	ENSG00000104774	MAN2B1	-0.212293	-0.0354507	0.831879	0.0470041	0.0759105	2.70498e-10	1.47169e-09	39	61	52	A2	Muscle. skeletal (STARNET)	EpiXcan	0.995488	starnet_sklm	0.999981
4244	ENSG00000145949	MYLK4	-0.211943	-0.173715	0.832152	0.00291514	0.0118657	0.0151801	0.036779	3	31	4	A2	Muscle. skeletal (STARNET)	EpiXcan	0.995488	starnet_sklm	0.999981
4245	ENSG00000167881	SRP68	0.21192	0.0206477	0.832169	0.027673	0.047706	7.52421e-07	2.98474e-06	23	38	36	A2	Muscle. skeletal (STARNET)	EpiXcan	0.995488	starnet_sklm	0.999981
4246	ENSG00000166340	TPP1	0.211838	0.0353099	0.832234	0.0448601	0.0375178	1.26005e-05	4.35324e-05	29	47	34	A2	Muscle. skeletal (STARNET)	EpiXcan	0.995488	starnet_sklm	0.999981
4247	ENSG00000204560	DHX16	0.211664	0.019943	0.832369	0.0141797	0.0128235	0.010981	0.0270714	11	34	15	A2	Muscle. skeletal (STARNET)	EpiXcan	0.995488	starnet_sklm	0.999981
4248	ENSG00000117298	ECE1	-0.211469	-0.0163548	0.832521	0.0220459	0.0118799	0.0147492	0.0357856	32	58	38	A2	Muscle. skeletal (STARNET)	EpiXcan	0.995488	starnet_sklm	0.999981
4249	ENSG00000179562	GCC1	-0.210798	-0.053694	0.833045	0.0143672	0.0315716	6.08105e-05	0.000193391	29	37	37	A2	Muscle. skeletal (STARNET)	EpiXcan	0.995488	starnet_sklm	0.999981
4250	ENSG00000166473	PKD1L2	-0.210702	-0.031322	0.83312	0.0565842	0.0631189	1.0576e-08	5.00126e-08	81	132	105	A2	Muscle. skeletal (STARNET)	EpiXcan	0.995488	starnet_sklm	0.999981
4251	ENSG00000181523	SGSH	-0.210215	-0.315492	0.8335	0.000258586	0.013195	0.01032	0.0255312	1	11	6	A2	Muscle. skeletal (STARNET)	EpiXcan	0.995488	starnet_sklm	0.999981
4252	ENSG00000198598	MMP17	0.209581	0.0420973	0.833995	0.0202765	0.157511	7.27064e-21	7.80844e-20	13	23	18	A2	Muscle. skeletal (STARNET)	EpiXcan	0.995488	starnet_sklm	0.999981
4253	ENSG00000163565	IFI16	-0.20912	-0.0308533	0.834354	0.0285026	0.0223604	0.000716374	0.00202092	38	43	40	A2	Muscle. skeletal (STARNET)	EpiXcan	0.995488	starnet_sklm	0.999981
4254	ENSG00000100101	Z83844.1	-0.208695	-0.0116429	0.834686	0.154886	0.273556	4.48355e-38	9.87868e-37	14	23	16	A2	Muscle. skeletal (STARNET)	EpiXcan	0.995488	starnet_sklm	0.999981
4255	ENSG00000089486	CDIP1	0.20812	-0.0142197	0.835136	0.0225818	0.16243	1.90443e-21	2.11753e-20	13	24	21	A2	Muscle. skeletal (STARNET)	EpiXcan	0.995488	starnet_sklm	0.999981
4256	ENSG00000118960	HS1BP3	-0.207739	-0.0437733	0.835433	0.00839244	0.0254408	0.000274315	0.000813159	7	12	7	A2	Muscle. skeletal (STARNET)	EpiXcan	0.995488	starnet_sklm	0.999981
4257	ENSG00000063046	EIF4B	0.207676	0.0300076	0.835482	0.0297784	0.0822308	4.60752e-11	2.65404e-10	9	19	13	A2	Muscle. skeletal (STARNET)	EpiXcan	0.995488	starnet_sklm	0.999981
4258	ENSG00000170011	MYRIP	0.206929	0.00674957	0.836065	0.200077	0.294179	7.86393e-42	1.96008e-40	83	144	100	A2	Muscle. skeletal (STARNET)	EpiXcan	0.995488	starnet_sklm	0.999981
4259	ENSG00000163964	PIGX	-0.206842	-0.0247047	0.836133	0.11732	0.288265	1.73404e-40	4.18267e-39	43	73	55	A2	Muscle. skeletal (STARNET)	EpiXcan	0.995488	starnet_sklm	0.999981
4260	ENSG00000185201	IFITM2	-0.206497	-0.0587999	0.836403	0.0462416	0.160448	3.22529e-21	3.54663e-20	12	42	17	A2	Muscle. skeletal (STARNET)	EpiXcan	0.995488	starnet_sklm	0.999981
4261	ENSG00000176472	ZNF575	-0.206456	-0.0113744	0.836435	0.109655	0.155425	1.62478e-20	1.69772e-19	57	86	62	A2	Muscle. skeletal (STARNET)	EpiXcan	0.995488	starnet_sklm	0.999981
4262	ENSG00000179954	SSC5D	-0.206296	-0.063017	0.83656	0.00811445	0.0761828	3.09564e-10	1.67889e-09	7	23	13	A2	Muscle. skeletal (STARNET)	EpiXcan	0.995488	starnet_sklm	0.999981
4263	ENSG00000160293	VAV2	-0.20609	-0.0689377	0.83672	0.0158809	0.0126603	0.01131	0.027848	17	37	20	A2	Muscle. skeletal (STARNET)	EpiXcan	0.995488	starnet_sklm	0.999981
4264	ENSG00000141568	FOXK2	0.205912	0.0106601	0.83686	0.0559832	0.175663	2.11349e-23	2.60678e-22	52	143	64	A2	Muscle. skeletal (STARNET)	EpiXcan	0.995488	starnet_sklm	0.999981
4265	ENSG00000122694	GLIPR2	0.205361	0.0300158	0.83729	0.00935842	0.0253517	0.000352702	0.00103323	11	17	14	A2	Muscle. skeletal (STARNET)	EpiXcan	0.995488	starnet_sklm	0.999981
4266	ENSG00000130707	ASS1	0.205061	0.0176041	0.837525	0.0272474	0.0211539	0.00108064	0.00299207	34	64	48	A2	Muscle. skeletal (STARNET)	EpiXcan	0.995488	starnet_sklm	0.999981
4267	ENSG00000077616	NAALAD2	-0.204295	-0.0444975	0.838123	0.0383228	0.0685365	2.30696e-09	1.16066e-08	24	42	28	A2	Muscle. skeletal (STARNET)	EpiXcan	0.995488	starnet_sklm	0.999981
4268	ENSG00000160285	LSS	0.203947	0.0443845	0.838395	0.0196848	0.0789273	1.07668e-10	6.04475e-10	14	36	19	A2	Muscle. skeletal (STARNET)	EpiXcan	0.995488	starnet_sklm	0.999981
4269	ENSG00000172992	DCAKD	-0.203846	-0.0109085	0.838474	0.221594	0.347625	3.89174e-51	1.30789e-49	25	31	28	A2	Muscle. skeletal (STARNET)	EpiXcan	0.995488	starnet_sklm	0.999981
4270	ENSG00000187091	PLCD1	0.203525	0.0104183	0.838725	0.0276225	0.0545422	1.03349e-07	4.46218e-07	29	72	41	A2	Muscle. skeletal (STARNET)	EpiXcan	0.995488	starnet_sklm	0.999981
4271	ENSG00000173821	RNF213	-0.202991	-0.0168275	0.839142	0.0481911	0.106106	3.81504e-14	2.75956e-13	7	7	7	A2	Muscle. skeletal (STARNET)	EpiXcan	0.995488	starnet_sklm	0.999981
4272	ENSG00000138448	ITGAV	-0.202626	-0.023211	0.839427	0.0411355	0.0675828	2.9346e-09	1.46046e-08	13	19	16	A2	Muscle. skeletal (STARNET)	EpiXcan	0.995488	starnet_sklm	0.999981
4273	ENSG00000147419	CCDC25	-0.202388	-0.00628592	0.839613	0.0376269	0.0591323	2.94431e-08	1.33735e-07	9	17	9	A2	Muscle. skeletal (STARNET)	EpiXcan	0.995488	starnet_sklm	0.999981
4274	ENSG00000124107	SLPI	0.202265	0.0617022	0.83971	0.0124699	0.0151407	0.0060206	0.0153256	17	22	22	A2	Muscle. skeletal (STARNET)	EpiXcan	0.995488	starnet_sklm	0.999981
4275	ENSG00000196793	ZNF239	0.202153	0.0505394	0.839797	0.0471913	0.0491924	4.61732e-07	1.88025e-06	29	46	34	A2	Muscle. skeletal (STARNET)	EpiXcan	0.995488	starnet_sklm	0.999981
4276	ENSG00000170631	ZNF16	-0.201937	-0.0482132	0.839966	0.00661644	0.0210049	0.0011532	0.00318267	11	22	15	A2	Muscle. skeletal (STARNET)	EpiXcan	0.995488	starnet_sklm	0.999981
4277	ENSG00000165644	COMTD1	0.20136	0.0976003	0.840417	0.0145258	0.0379289	1.09298e-05	3.8024e-05	19	43	21	A2	Muscle. skeletal (STARNET)	EpiXcan	0.995488	starnet_sklm	0.999981
4278	ENSG00000156222	SLC28A1	-0.201276	-0.0227663	0.840483	0.0609115	0.0526413	1.95582e-07	8.24796e-07	45	76	51	A2	Muscle. skeletal (STARNET)	EpiXcan	0.995488	starnet_sklm	0.999981
4279	ENSG00000163156	SCNM1	-0.201268	-0.00703633	0.840489	0.0486696	0.0895723	4.24316e-12	2.66624e-11	11	22	11	A2	Muscle. skeletal (STARNET)	EpiXcan	0.995488	starnet_sklm	0.999981
4280	ENSG00000140859	KIFC3	0.201216	0.0387991	0.84053	0.0143225	0.0362259	1.57303e-05	5.37399e-05	14	19	15	A2	Muscle. skeletal (STARNET)	EpiXcan	0.995488	starnet_sklm	0.999981
4281	ENSG00000134077	THUMPD3	0.200713	0.109598	0.840923	0.00320381	0.0628659	1.29026e-08	6.07028e-08	3	8	6	A2	Muscle. skeletal (STARNET)	EpiXcan	0.995488	starnet_sklm	0.999981
4282	ENSG00000183741	CBX6	0.20063	0.0747132	0.840988	0.00723513	0.0416469	3.99281e-06	1.45952e-05	2	4	3	A2	Muscle. skeletal (STARNET)	EpiXcan	0.995488	starnet_sklm	0.999981
4283	ENSG00000118900	UBN1	-0.200569	-0.0429629	0.841036	0.018491	0.0294756	0.000108573	0.000336347	22	36	28	A2	Muscle. skeletal (STARNET)	EpiXcan	0.995488	starnet_sklm	0.999981
4284	ENSG00000185651	UBE2L3	-0.200424	-0.04712	0.841149	0.00833471	0.0307027	7.1692e-05	0.000226432	20	32	24	A2	Muscle. skeletal (STARNET)	EpiXcan	0.995488	starnet_sklm	0.999981
4285	ENSG00000186532	SMYD4	-0.200304	-0.025454	0.841243	0.0288591	0.10493	5.64255e-14	4.0183e-13	14	30	19	A2	Muscle. skeletal (STARNET)	EpiXcan	0.995488	starnet_sklm	0.999981
4286	ENSG00000255153	TOLLIP-AS1	-0.199634	-0.0355908	0.841767	0.0202507	0.0529139	1.45649e-07	6.20563e-07	12	16	14	A2	Muscle. skeletal (STARNET)	EpiXcan	0.995488	starnet_sklm	0.999981
4287	ENSG00000143771	CNIH4	0.199616	0.0101312	0.841781	0.169739	0.292725	9.29422e-43	2.38618e-41	20	30	22	A2	Muscle. skeletal (STARNET)	EpiXcan	0.995488	starnet_sklm	0.999981
4288	ENSG00000188582	PAQR9	-0.199462	-0.0552975	0.841901	0.00923102	0.0246051	0.000398237	0.00115868	6	6	6	A2	Muscle. skeletal (STARNET)	EpiXcan	0.995488	starnet_sklm	0.999981
4289	ENSG00000085719	CPNE3	-0.199224	-0.021071	0.842087	0.0499835	0.0639646	3.02795e-09	1.5063e-08	29	42	32	A2	Muscle. skeletal (STARNET)	EpiXcan	0.995488	starnet_sklm	0.999981
4290	ENSG00000058673	ZC3H11A	0.199104	0.0696281	0.842181	0.00564198	0.0608002	1.91019e-08	8.81694e-08	5	15	9	A2	Muscle. skeletal (STARNET)	EpiXcan	0.995488	starnet_sklm	0.999981
4291	ENSG00000134262	AP4B1	-0.198881	-0.0190546	0.842356	0.0636578	0.203375	1.91936e-27	2.83497e-26	17	67	20	A2	Muscle. skeletal (STARNET)	EpiXcan	0.995488	starnet_sklm	0.999981
4292	ENSG00000124593	AL365205.1	-0.198772	-0.0364141	0.842441	0.0200288	0.0937176	1.40026e-12	9.14451e-12	8	16	10	A2	Muscle. skeletal (STARNET)	EpiXcan	0.995488	starnet_sklm	0.999981
4293	ENSG00000134201	GSTM5	0.19873	0.00737746	0.842474	0.271742	0.394819	1.47767e-61	6.79954e-60	42	79	48	A2	Muscle. skeletal (STARNET)	EpiXcan	0.995488	starnet_sklm	0.999981
4294	ENSG00000049239	H6PD	-0.198408	-0.0437901	0.842726	0.026804	0.0839954	1.46446e-11	8.81774e-11	11	20	16	A2	Muscle. skeletal (STARNET)	EpiXcan	0.995488	starnet_sklm	0.999981
4295	ENSG00000172650	AGAP5	0.198397	0.0150334	0.842735	0.0108413	0.044073	2.14692e-06	8.07729e-06	10	17	11	A2	Muscle. skeletal (STARNET)	EpiXcan	0.995488	starnet_sklm	0.999981
4296	ENSG00000152291	TGOLN2	-0.198376	-0.0197724	0.842751	0.0658411	0.0648074	6.60812e-09	3.18275e-08	40	75	47	A2	Muscle. skeletal (STARNET)	EpiXcan	0.995488	starnet_sklm	0.999981
4297	ENSG00000075223	SEMA3C	-0.197944	-0.0303644	0.843089	0.0122229	0.0232611	0.000530215	0.00151613	9	35	16	A2	Muscle. skeletal (STARNET)	EpiXcan	0.995488	starnet_sklm	0.999981
4298	ENSG00000170417	TMEM182	0.197748	0.0571521	0.843242	0.0112895	0.0309892	5.89403e-05	0.000187743	13	19	18	A2	Muscle. skeletal (STARNET)	EpiXcan	0.995488	starnet_sklm	0.999981
4299	ENSG00000137266	SLC22A23	-0.197635	-0.00211549	0.84333	0.0728859	0.0575602	5.40333e-08	2.39516e-07	72	103	102	A2	Muscle. skeletal (STARNET)	EpiXcan	0.995488	starnet_sklm	0.999981
4300	ENSG00000047932	GOPC	0.19753	0.0416314	0.843413	0.00875424	0.034089	3.00075e-05	9.91741e-05	8	12	10	A2	Muscle. skeletal (STARNET)	EpiXcan	0.995488	starnet_sklm	0.999981
4301	ENSG00000198721	ECI2	-0.197298	-0.0467057	0.843594	0.0224305	0.0608137	1.98793e-08	9.15811e-08	19	34	24	A2	Muscle. skeletal (STARNET)	EpiXcan	0.995488	starnet_sklm	0.999981
4302	ENSG00000127418	FGFRL1	-0.197052	-0.0119868	0.843787	0.0370714	0.0683074	2.53344e-09	1.27193e-08	25	28	28	A2	Muscle. skeletal (STARNET)	EpiXcan	0.995488	starnet_sklm	0.999981
4303	ENSG00000155393	HEATR3	-0.196899	-0.0207215	0.843907	0.010762	0.0558812	5.73182e-08	2.53608e-07	10	14	12	A2	Muscle. skeletal (STARNET)	EpiXcan	0.995488	starnet_sklm	0.999981
4304	ENSG00000131381	RBSN	0.196574	0.0225924	0.844161	0.0284611	0.0148088	0.00651685	0.0165186	40	48	46	A2	Muscle. skeletal (STARNET)	EpiXcan	0.995488	starnet_sklm	0.999981
4305	ENSG00000175262	C1orf127	0.196412	0.0134897	0.844288	0.0976356	0.201989	5.59844e-27	8.08934e-26	11	31	15	A2	Muscle. skeletal (STARNET)	EpiXcan	0.995488	starnet_sklm	0.999981
4306	ENSG00000204923	FBXO48	0.196139	0.00404149	0.844501	0.0174646	0.0191827	0.00188729	0.00508893	14	26	15	A2	Muscle. skeletal (STARNET)	EpiXcan	0.995488	starnet_sklm	0.999981
4307	ENSG00000174720	LARP7	0.195874	0.0465768	0.844709	0.0143077	0.0102677	0.0226147	0.0534814	13	16	16	A2	Muscle. skeletal (STARNET)	EpiXcan	0.995488	starnet_sklm	0.999981
4308	ENSG00000186577	SMIM29	0.195261	0.0163458	0.845189	0.00798833	0.0151272	0.00585928	0.0149309	11	18	17	A2	Muscle. skeletal (STARNET)	EpiXcan	0.995488	starnet_sklm	0.999981
4309	ENSG00000141337	ARSG	0.195253	0.112494	0.845195	0.00264682	0.0106905	0.0209209	0.0497215	5	5	5	A2	Muscle. skeletal (STARNET)	EpiXcan	0.995488	starnet_sklm	0.999981
4310	ENSG00000140986	RPL3L	0.194848	0.0695904	0.845512	0.0101317	0.135088	9.57914e-18	8.68877e-17	7	23	13	A2	Muscle. skeletal (STARNET)	EpiXcan	0.995488	starnet_sklm	0.999981
4311	ENSG00000170458	CD14	-0.194528	-0.0151558	0.845763	0.042414	0.0677979	2.61419e-09	1.30917e-08	10	13	12	A2	Muscle. skeletal (STARNET)	EpiXcan	0.995488	starnet_sklm	0.999981
4312	ENSG00000112996	MRPS30	0.194352	0.149649	0.8459	0.000990157	0.0115925	0.015944	0.0384972	1	2	2	A2	Muscle. skeletal (STARNET)	EpiXcan	0.995488	starnet_sklm	0.999981
4313	ENSG00000182004	SNRPE	-0.1942	-0.0149519	0.84602	0.0197719	0.0244681	0.000405158	0.00117786	19	24	21	A2	Muscle. skeletal (STARNET)	EpiXcan	0.995488	starnet_sklm	0.999981
4314	ENSG00000178028	DMAP1	-0.193589	-0.00618555	0.846498	0.142145	0.273138	1.46869e-38	3.28438e-37	10	15	11	A2	Muscle. skeletal (STARNET)	EpiXcan	0.995488	starnet_sklm	0.999981
4315	ENSG00000264668	AC138696.1	0.193365	0.000637432	0.846673	0.0211599	0.0656785	4.24088e-09	2.08712e-08	16	31	23	A2	Muscle. skeletal (STARNET)	EpiXcan	0.995488	starnet_sklm	0.999981
4316	ENSG00000185986	SDHAP3	-0.193213	-0.0786636	0.846792	0.0102208	0.046492	1.06791e-06	4.16579e-06	3	3	3	A2	Muscle. skeletal (STARNET)	EpiXcan	0.995488	starnet_sklm	0.999981
4317	ENSG00000122335	SERAC1	0.192999	0.0212547	0.846959	0.0330794	0.0473399	8.16979e-07	3.23118e-06	23	53	28	A2	Muscle. skeletal (STARNET)	EpiXcan	0.995488	starnet_sklm	0.999981
4318	ENSG00000076003	MCM6	0.192841	0.065633	0.847084	0.00758682	0.0235553	0.000581884	0.00165754	3	15	3	A2	Muscle. skeletal (STARNET)	EpiXcan	0.995488	starnet_sklm	0.999981
4319	ENSG00000126878	AIF1L	-0.192607	-0.0101633	0.847267	0.0542809	0.0856901	1.44631e-11	8.71719e-11	17	21	19	A2	Muscle. skeletal (STARNET)	EpiXcan	0.995488	starnet_sklm	0.999981
4320	ENSG00000258289	CHURC1	0.19253	0.00708907	0.847327	0.356112	0.557946	1.28945e-103	1.64116e-101	27	37	31	A2	Muscle. skeletal (STARNET)	EpiXcan	0.995488	starnet_sklm	0.999981
4321	ENSG00000180011	ZADH2	0.192506	0.0175466	0.847346	0.0378213	0.128919	5.16224e-17	4.48194e-16	24	42	28	A2	Muscle. skeletal (STARNET)	EpiXcan	0.995488	starnet_sklm	0.999981
4322	ENSG00000172901	LVRN	0.192265	0.0534279	0.847534	0.0124463	0.0480239	6.42964e-07	2.57789e-06	14	22	18	A2	Muscle. skeletal (STARNET)	EpiXcan	0.995488	starnet_sklm	0.999981
4323	ENSG00000072864	NDE1	-0.191924	-0.0220255	0.847801	0.0632963	0.0936509	1.75976e-12	1.14113e-11	11	16	12	A2	Muscle. skeletal (STARNET)	EpiXcan	0.995488	starnet_sklm	0.999981
4324	ENSG00000156017	CARNMT1	0.191642	0.0738979	0.848022	0.00443559	0.0199419	0.0015067	0.00410807	7	54	9	A2	Muscle. skeletal (STARNET)	EpiXcan	0.995488	starnet_sklm	0.999981
4325	ENSG00000104325	DECR1	-0.190508	0.0311998	0.848911	0.057038	0.0101759	0.0242387	0.0570401	67	122	86	A2	Muscle. skeletal (STARNET)	EpiXcan	0.995488	starnet_sklm	0.999981
4326	ENSG00000063241	ISOC2	-0.190415	-0.0251806	0.848984	0.0901342	0.142519	9.74115e-19	9.35338e-18	28	59	34	A2	Muscle. skeletal (STARNET)	EpiXcan	0.995488	starnet_sklm	0.999981
4327	ENSG00000124641	MED20	0.18976	0.0247233	0.849497	0.00832737	0.0946284	1.07833e-12	7.10414e-12	10	19	14	A2	Muscle. skeletal (STARNET)	EpiXcan	0.995488	starnet_sklm	0.999981
4328	ENSG00000183506	PI4KAP2	-0.189718	0.0127966	0.84953	0.354687	0.337546	8.02729e-51	2.63842e-49	68	153	87	A2	Muscle. skeletal (STARNET)	EpiXcan	0.995488	starnet_sklm	0.999981
4329	ENSG00000132357	CARD6	-0.18941	-0.0218715	0.849771	0.0311713	0.0572354	5.43676e-08	2.4082e-07	18	40	26	A2	Muscle. skeletal (STARNET)	EpiXcan	0.995488	starnet_sklm	0.999981
4330	ENSG00000204351	SKIV2L	0.189399	0.0157484	0.84978	0.0309141	0.0100788	0.0227229	0.0536737	24	44	28	A2	Muscle. skeletal (STARNET)	EpiXcan	0.995488	starnet_sklm	0.999981
4331	ENSG00000115468	EFHD1	0.189112	0.0185959	0.850005	0.0295668	0.0522111	1.82262e-07	7.70253e-07	14	41	18	A2	Muscle. skeletal (STARNET)	EpiXcan	0.995488	starnet_sklm	0.999981
4332	ENSG00000214046	SMIM7	0.189037	-0.00778294	0.850064	0.0164875	0.0243274	0.000443492	0.00128008	12	21	13	A2	Muscle. skeletal (STARNET)	EpiXcan	0.995488	starnet_sklm	0.999981
4333	ENSG00000130772	MED18	0.188876	0.0557491	0.85019	0.0044634	0.020737	0.00125747	0.00345529	6	14	6	A2	Muscle. skeletal (STARNET)	EpiXcan	0.995488	starnet_sklm	0.999981
4334	ENSG00000105778	AVL9	-0.188803	-0.0517182	0.850247	0.0220795	0.0139729	0.00795524	0.0199825	32	51	40	A2	Muscle. skeletal (STARNET)	EpiXcan	0.995488	starnet_sklm	0.999981
4335	ENSG00000170190	SLC16A5	-0.188761	-0.0492663	0.85028	0.007088	0.0506232	3.36701e-07	1.38763e-06	5	17	6	A2	Muscle. skeletal (STARNET)	EpiXcan	0.995488	starnet_sklm	0.999981
4336	ENSG00000168917	SLC35G2	-0.188649	-0.0228957	0.850368	0.0068162	0.02012	0.00140587	0.00384278	38	65	59	A2	Muscle. skeletal (STARNET)	EpiXcan	0.995488	starnet_sklm	0.999981
4337	ENSG00000122644	ARL4A	0.188562	0.0552124	0.850436	0.00719511	0.0150959	0.00612404	0.0155724	6	38	7	A2	Muscle. skeletal (STARNET)	EpiXcan	0.995488	starnet_sklm	0.999981
4338	ENSG00000181830	SLC35C1	0.187786	-0.00280174	0.851045	0.0575807	0.0703164	1.52953e-09	7.82692e-09	31	44	40	A2	Muscle. skeletal (STARNET)	EpiXcan	0.995488	starnet_sklm	0.999981
4339	ENSG00000088387	DOCK9	0.187597	0.0269893	0.851193	0.0437972	0.0423207	3.42363e-06	1.2646e-05	41	57	54	A2	Muscle. skeletal (STARNET)	EpiXcan	0.995488	starnet_sklm	0.999981
4340	ENSG00000119537	KDSR	-0.187422	-0.00989341	0.85133	0.146046	0.135315	7.05984e-18	6.45748e-17	70	88	81	A2	Muscle. skeletal (STARNET)	EpiXcan	0.995488	starnet_sklm	0.999981
4341	ENSG00000181982	CCDC149	0.187143	0.0239678	0.851549	0.0388017	0.0440814	1.94156e-06	7.36255e-06	20	44	28	A2	Muscle. skeletal (STARNET)	EpiXcan	0.995488	starnet_sklm	0.999981
4342	ENSG00000163827	LRRC2	-0.186786	-0.0891484	0.851829	0.011795	0.0250243	0.000396321	0.00115367	13	21	13	A2	Muscle. skeletal (STARNET)	EpiXcan	0.995488	starnet_sklm	0.999981
4343	ENSG00000007047	MARK4	-0.186657	-0.0104033	0.85193	0.185975	0.344942	5.14494e-51	1.7146e-49	11	29	17	A2	Muscle. skeletal (STARNET)	EpiXcan	0.995488	starnet_sklm	0.999981
4344	ENSG00000167695	FAM57A	-0.18563	-0.0690021	0.852735	0.00588288	0.0154682	0.00535553	0.0137144	5	11	6	A2	Muscle. skeletal (STARNET)	EpiXcan	0.995488	starnet_sklm	0.999981
4345	ENSG00000166794	PPIB	0.18526	0.00280418	0.853025	0.00421143	0.0231206	0.000633818	0.00179905	3	11	3	A2	Muscle. skeletal (STARNET)	EpiXcan	0.995488	starnet_sklm	0.999981
4346	ENSG00000135372	NAT10	0.185165	0.0763988	0.8531	0.00424477	0.0206216	0.00119503	0.00329054	1	7	1	A2	Muscle. skeletal (STARNET)	EpiXcan	0.995488	starnet_sklm	0.999981
4347	ENSG00000050130	JKAMP	-0.184901	-0.0296387	0.853307	0.0193653	0.0623876	1.00006e-08	4.74413e-08	9	18	14	A2	Muscle. skeletal (STARNET)	EpiXcan	0.995488	starnet_sklm	0.999981
4348	ENSG00000100600	LGMN	0.184866	0.074109	0.853334	0.0171536	0.02124	0.00104208	0.002888	21	41	29	A2	Muscle. skeletal (STARNET)	EpiXcan	0.995488	starnet_sklm	0.999981
4349	ENSG00000090382	LYZ	-0.184836	-0.0250093	0.853357	0.0513931	0.10599	3.14848e-14	2.29266e-13	10	22	15	A2	Muscle. skeletal (STARNET)	EpiXcan	0.995488	starnet_sklm	0.999981
4350	ENSG00000074800	ENO1	-0.184765	-0.0189751	0.853413	0.0759771	0.13502	1.1195e-17	1.01237e-16	21	41	27	A2	Muscle. skeletal (STARNET)	EpiXcan	0.995488	starnet_sklm	0.999981
4351	ENSG00000141744	PNMT	-0.184513	2.26734e-05	0.853611	0.0313306	0.0699826	1.17503e-09	6.06999e-09	16	36	23	A2	Muscle. skeletal (STARNET)	EpiXcan	0.995488	starnet_sklm	0.999981
4352	ENSG00000137574	TGS1	0.184393	0.0689847	0.853706	0.0151719	0.0407989	4.78726e-06	1.72827e-05	17	63	25	A2	Muscle. skeletal (STARNET)	EpiXcan	0.995488	starnet_sklm	0.999981
4353	ENSG00000105429	MEGF8	0.184241	0.0503702	0.853824	0.019684	0.0597766	2.68316e-08	1.22431e-07	11	21	11	A2	Muscle. skeletal (STARNET)	EpiXcan	0.995488	starnet_sklm	0.999981
4354	ENSG00000133424	LARGE1	-0.184081	-0.0297789	0.85395	0.0178246	0.0864457	1.54665e-11	9.2706e-11	7	8	8	A2	Muscle. skeletal (STARNET)	EpiXcan	0.995488	starnet_sklm	0.999981
4355	ENSG00000137642	SORL1	-0.183822	-0.0511927	0.854153	0.0129251	0.0227571	0.000682363	0.00193089	12	21	17	A2	Muscle. skeletal (STARNET)	EpiXcan	0.995488	starnet_sklm	0.999981
4356	ENSG00000171115	GIMAP8	-0.183515	-0.0170527	0.854394	0.0717596	0.118391	1.49173e-15	1.17569e-14	16	33	16	A2	Muscle. skeletal (STARNET)	EpiXcan	0.995488	starnet_sklm	0.999981
4357	ENSG00000144040	SFXN5	-0.18346	-0.0505801	0.854437	0.0227075	0.0231532	0.000607637	0.00172597	23	31	24	A2	Muscle. skeletal (STARNET)	EpiXcan	0.995488	starnet_sklm	0.999981
4358	ENSG00000167377	ZNF23	0.183275	0.033504	0.854582	0.024424	0.0139419	0.0083461	0.0208897	19	25	23	A2	Muscle. skeletal (STARNET)	EpiXcan	0.995488	starnet_sklm	0.999981
4359	ENSG00000143653	SCCPDH	0.183261	0.00453962	0.854593	0.105779	0.192547	2.15988e-26	3.0401e-25	35	52	40	A2	Muscle. skeletal (STARNET)	EpiXcan	0.995488	starnet_sklm	0.999981
4360	ENSG00000204673	AKT1S1	-0.183253	-0.0212155	0.854599	0.0406692	0.157772	7.37794e-21	7.91657e-20	9	22	11	A2	Muscle. skeletal (STARNET)	EpiXcan	0.995488	starnet_sklm	0.999981
4361	ENSG00000160190	SLC37A1	0.183195	0.0163913	0.854645	0.139275	0.406885	1.17625e-63	5.7206e-62	17	32	27	A2	Muscle. skeletal (STARNET)	EpiXcan	0.995488	starnet_sklm	0.999981
4362	ENSG00000215190	LINC00680	0.182587	0.0109522	0.855122	0.239209	0.543564	5.19057e-99	5.91428e-97	41	68	49	A2	Muscle. skeletal (STARNET)	EpiXcan	0.995488	starnet_sklm	0.999981
4363	ENSG00000077348	EXOSC5	-0.182388	-0.0242253	0.855278	0.0812577	0.20587	2.07639e-28	3.17671e-27	19	36	28	A2	Muscle. skeletal (STARNET)	EpiXcan	0.995488	starnet_sklm	0.999981
4364	ENSG00000159761	C16orf86	-0.182036	-0.0155753	0.855555	0.0222475	0.0637267	6.34414e-09	3.06548e-08	16	41	19	A2	Muscle. skeletal (STARNET)	EpiXcan	0.995488	starnet_sklm	0.999981
4365	ENSG00000196391	ZNF774	-0.182004	-0.0553517	0.855579	0.00563976	0.0253482	0.000353005	0.00103362	12	19	17	A2	Muscle. skeletal (STARNET)	EpiXcan	0.995488	starnet_sklm	0.999981
4366	ENSG00000145214	DGKQ	-0.181034	-0.0237953	0.856341	0.0247451	0.0884734	8.73299e-12	5.37457e-11	5	9	6	A2	Muscle. skeletal (STARNET)	EpiXcan	0.995488	starnet_sklm	0.999981
4367	ENSG00000100564	PIGH	0.181017	0.0204424	0.856355	0.0453552	0.070422	1.55861e-09	7.96889e-09	19	52	26	A2	Muscle. skeletal (STARNET)	EpiXcan	0.995488	starnet_sklm	0.999981
4368	ENSG00000148308	GTF3C5	-0.180803	-0.0277308	0.856523	0.00615158	0.0135901	0.00881683	0.0219989	11	16	13	A2	Muscle. skeletal (STARNET)	EpiXcan	0.995488	starnet_sklm	0.999981
4369	ENSG00000143450	OAZ3	-0.180788	-0.0322279	0.856534	0.0214626	0.0406185	4.46119e-06	1.61935e-05	22	32	26	A2	Muscle. skeletal (STARNET)	EpiXcan	0.995488	starnet_sklm	0.999981
4370	ENSG00000184956	MUC6	0.180675	0.0686307	0.856623	0.0318881	0.0382469	1.06868e-05	3.72435e-05	29	71	39	A2	Muscle. skeletal (STARNET)	EpiXcan	0.995488	starnet_sklm	0.999981
4371	ENSG00000155893	PXYLP1	0.180372	0.0399412	0.856861	0.00822656	0.0213428	0.0010385	0.00287941	7	9	7	A2	Muscle. skeletal (STARNET)	EpiXcan	0.995488	starnet_sklm	0.999981
4372	ENSG00000147592	LACTB2	-0.180345	-0.023746	0.856882	0.0664124	0.155631	1.48098e-20	1.55153e-19	51	71	60	A2	Muscle. skeletal (STARNET)	EpiXcan	0.995488	starnet_sklm	0.999981
4373	ENSG00000138347	MYPN	-0.17985	-0.0329446	0.857271	0.0105749	0.0419102	3.55182e-06	1.30952e-05	9	11	10	A2	Muscle. skeletal (STARNET)	EpiXcan	0.995488	starnet_sklm	0.999981
4374	ENSG00000187049	TMEM216	-0.179779	-0.0347671	0.857326	0.0145203	0.0510453	2.871e-07	1.18812e-06	9	14	10	A2	Muscle. skeletal (STARNET)	EpiXcan	0.995488	starnet_sklm	0.999981
4375	ENSG00000135899	SP110	-0.179407	0.00681034	0.857618	0.00611285	0.0234152	0.000580432	0.0016538	15	26	16	A2	Muscle. skeletal (STARNET)	EpiXcan	0.995488	starnet_sklm	0.999981
4376	ENSG00000235878	AP001468.1	0.179085	0.00722283	0.857871	0.140352	0.211512	9.98816e-29	1.54991e-27	22	46	27	A2	Muscle. skeletal (STARNET)	EpiXcan	0.995488	starnet_sklm	0.999981
4377	ENSG00000243317	C7orf73	-0.17907	-0.0217746	0.857883	0.0181516	0.0825598	3.76421e-11	2.18299e-10	13	36	19	A2	Muscle. skeletal (STARNET)	EpiXcan	0.995488	starnet_sklm	0.999981
4378	ENSG00000184517	ZFP1	0.178892	0.0159422	0.858023	0.0430431	0.0994235	3.98954e-13	2.70583e-12	20	44	24	A2	Muscle. skeletal (STARNET)	EpiXcan	0.995488	starnet_sklm	0.999981
4379	ENSG00000084628	NKAIN1	0.17874	-0.0260625	0.858142	0.0126775	0.060499	1.87538e-08	8.66631e-08	9	21	15	A2	Muscle. skeletal (STARNET)	EpiXcan	0.995488	starnet_sklm	0.999981
4380	ENSG00000260804	LINC01963	0.178075	0.0289118	0.858664	0.0317597	0.191005	7.92548e-26	1.0924e-24	9	73	11	A2	Muscle. skeletal (STARNET)	EpiXcan	0.995488	starnet_sklm	0.999981
4381	ENSG00000118507	AKAP7	0.177858	0.00943883	0.858835	0.267815	0.365896	1.52219e-56	6.05031e-55	10	39	13	A2	Muscle. skeletal (STARNET)	EpiXcan	0.995488	starnet_sklm	0.999981
4382	ENSG00000138193	PLCE1	0.177504	0.032003	0.859112	0.072361	0.0821096	5.96535e-11	3.41971e-10	35	73	43	A2	Muscle. skeletal (STARNET)	EpiXcan	0.995488	starnet_sklm	0.999981
4383	ENSG00000185559	DLK1	-0.177043	-0.0263582	0.859475	0.0331281	0.0472973	8.62111e-07	3.39509e-06	26	43	32	A2	Muscle. skeletal (STARNET)	EpiXcan	0.995488	starnet_sklm	0.999981
4384	ENSG00000105254	TBCB	-0.176645	-0.0122091	0.859787	0.189546	0.324298	3.21678e-47	9.57352e-46	35	59	49	A2	Muscle. skeletal (STARNET)	EpiXcan	0.995488	starnet_sklm	0.999981
4385	ENSG00000172500	FIBP	0.176068	0.0174049	0.860241	0.0365235	0.079279	9.67788e-11	5.45389e-10	18	27	22	A2	Muscle. skeletal (STARNET)	EpiXcan	0.995488	starnet_sklm	0.999981
4386	ENSG00000103512	NOMO1	0.175708	0.0716919	0.860523	0.0323608	0.0534722	1.35839e-07	5.8042e-07	30	50	41	A2	Muscle. skeletal (STARNET)	EpiXcan	0.995488	starnet_sklm	0.999981
4387	ENSG00000228384	AC007040.1	0.175565	0.0845953	0.860635	0.00243826	0.0132565	0.00947855	0.023586	3	12	5	A2	Muscle. skeletal (STARNET)	EpiXcan	0.995488	starnet_sklm	0.999981
4388	ENSG00000224609	HSD52	0.175481	0.00776845	0.860701	0.126176	0.185119	7.54453e-25	9.97379e-24	27	45	29	A2	Muscle. skeletal (STARNET)	EpiXcan	0.995488	starnet_sklm	0.999981
4389	ENSG00000169019	COMMD8	0.174748	0.0388571	0.861278	0.0137979	0.031348	5.08809e-05	0.000163683	4	33	4	A2	Muscle. skeletal (STARNET)	EpiXcan	0.995488	starnet_sklm	0.999981
4390	ENSG00000161714	PLCD3	-0.174216	-0.0233013	0.861696	0.135553	0.151342	4.37715e-20	4.46447e-19	68	99	76	A2	Muscle. skeletal (STARNET)	EpiXcan	0.995488	starnet_sklm	0.999981
4391	ENSG00000241316	SUCLG2-AS1	0.17393	0.0329739	0.86192	0.0791596	0.0950139	1.23233e-12	8.06981e-12	67	86	77	A2	Muscle. skeletal (STARNET)	EpiXcan	0.995488	starnet_sklm	0.999981
4392	ENSG00000162997	PRORSD1P	0.173839	0.0160704	0.861992	0.0568067	0.128851	4.45988e-17	3.87776e-16	38	62	48	A2	Muscle. skeletal (STARNET)	EpiXcan	0.995488	starnet_sklm	0.999981
4393	ENSG00000232677	LINC00665	-0.173617	-0.0081128	0.862166	0.226018	0.369235	1.19502e-56	4.76574e-55	25	58	31	A2	Muscle. skeletal (STARNET)	EpiXcan	0.995488	starnet_sklm	0.999981
4394	ENSG00000171109	MFN1	0.173317	0.0152291	0.862402	0.0404758	0.0803657	8.6044e-11	4.86959e-10	40	58	50	A2	Muscle. skeletal (STARNET)	EpiXcan	0.995488	starnet_sklm	0.999981
4395	ENSG00000121577	POPDC2	0.173242	-0.000629329	0.862461	0.102674	0.13508	4.86995e-18	4.49568e-17	32	56	35	A2	Muscle. skeletal (STARNET)	EpiXcan	0.995488	starnet_sklm	0.999981
4396	ENSG00000139192	TAPBPL	-0.173116	-0.00513566	0.86256	0.303546	0.562983	4.40185e-104	5.72432e-102	16	19	18	A2	Muscle. skeletal (STARNET)	EpiXcan	0.995488	starnet_sklm	0.999981
4397	ENSG00000156113	KCNMA1	0.172738	0.0275135	0.862857	0.0335808	0.0645984	6.12977e-09	2.96669e-08	15	18	16	A2	Muscle. skeletal (STARNET)	EpiXcan	0.995488	starnet_sklm	0.999981
4398	ENSG00000077585	GPR137B	0.172636	0.0304414	0.862938	0.0266622	0.0517079	2.17939e-07	9.14563e-07	23	33	28	A2	Muscle. skeletal (STARNET)	EpiXcan	0.995488	starnet_sklm	0.999981
4399	ENSG00000167799	NUDT8	-0.172233	-0.0178442	0.863254	0.0153221	0.0548161	9.91219e-08	4.2874e-07	8	13	10	A2	Muscle. skeletal (STARNET)	EpiXcan	0.995488	starnet_sklm	0.999981
4400	ENSG00000168818	STX18	0.171821	0.00949407	0.863578	0.0460442	0.0223926	0.000806826	0.00226327	54	61	60	A2	Muscle. skeletal (STARNET)	EpiXcan	0.995488	starnet_sklm	0.999981
4401	ENSG00000136247	ZDHHC4	0.171773	0.0018367	0.863616	0.0171694	0.0269692	0.000210029	0.000630719	21	35	27	A2	Muscle. skeletal (STARNET)	EpiXcan	0.995488	starnet_sklm	0.999981
4402	ENSG00000116771	AGMAT	-0.171723	-0.0162939	0.863655	0.0676453	0.129163	6.03342e-17	5.22315e-16	14	63	16	A2	Muscle. skeletal (STARNET)	EpiXcan	0.995488	starnet_sklm	0.999981
4403	ENSG00000197363	ZNF517	-0.171446	-0.0241331	0.863873	0.0459935	0.109458	2.13171e-14	1.56657e-13	15	32	19	A2	Muscle. skeletal (STARNET)	EpiXcan	0.995488	starnet_sklm	0.999981
4404	ENSG00000134815	DHX34	0.171085	0.0331202	0.864157	0.0139925	0.089849	6.48831e-12	4.02834e-11	7	23	14	A2	Muscle. skeletal (STARNET)	EpiXcan	0.995488	starnet_sklm	0.999981
4405	ENSG00000173457	PPP1R14B	0.170884	0.0101446	0.864315	0.133452	0.34523	2.25709e-51	7.67154e-50	16	30	19	A2	Muscle. skeletal (STARNET)	EpiXcan	0.995488	starnet_sklm	0.999981
4406	ENSG00000106609	TMEM248	-0.170432	-0.0764532	0.864671	0.00622608	0.0177222	0.00279747	0.00739156	11	14	12	A2	Muscle. skeletal (STARNET)	EpiXcan	0.995488	starnet_sklm	0.999981
4407	ENSG00000122873	CISD1	0.170402	0.0493488	0.864694	0.0413233	0.0309351	6.58884e-05	0.000208874	67	99	83	A2	Muscle. skeletal (STARNET)	EpiXcan	0.995488	starnet_sklm	0.999981
4408	ENSG00000148832	PAOX	0.169986	0.00980109	0.865021	0.128426	0.182014	2.34673e-24	3.02546e-23	27	42	28	A2	Muscle. skeletal (STARNET)	EpiXcan	0.995488	starnet_sklm	0.999981
4409	ENSG00000204463	BAG6	0.169876	0.0601944	0.865108	0.0349373	0.0431544	2.5763e-06	9.60513e-06	41	83	58	A2	Muscle. skeletal (STARNET)	EpiXcan	0.995488	starnet_sklm	0.999981
4410	ENSG00000184381	PLA2G6	0.169418	0.0757475	0.865468	0.0590479	0.0766207	1.90205e-10	1.04915e-09	67	131	85	A2	Muscle. skeletal (STARNET)	EpiXcan	0.995488	starnet_sklm	0.999981
4411	ENSG00000163697	APBB2	0.167954	0.0650257	0.86662	0.00561954	0.0326183	4.07306e-05	0.000132635	6	12	6	A2	Muscle. skeletal (STARNET)	EpiXcan	0.995488	starnet_sklm	0.999981
4412	ENSG00000180573	HIST1H2AC	-0.167797	0.0183015	0.866743	0.0481724	0.0563091	6.9744e-08	3.06321e-07	16	25	22	A2	Muscle. skeletal (STARNET)	EpiXcan	0.995488	starnet_sklm	0.999981
4413	ENSG00000198848	CES1	0.16777	0.0413257	0.866764	0.0119923	0.0265824	0.000245947	0.000732879	13	26	17	A2	Muscle. skeletal (STARNET)	EpiXcan	0.995488	starnet_sklm	0.999981
4414	ENSG00000100592	DAAM1	-0.167695	-0.0372454	0.866823	0.00780558	0.0173592	0.00285008	0.00752226	15	27	21	A2	Muscle. skeletal (STARNET)	EpiXcan	0.995488	starnet_sklm	0.999981
4415	ENSG00000120437	ACAT2	-0.167569	-0.0178168	0.866922	0.0319461	0.0665145	3.42904e-09	1.69946e-08	7	12	8	A2	Muscle. skeletal (STARNET)	EpiXcan	0.995488	starnet_sklm	0.999981
4416	ENSG00000198231	DDX42	-0.167256	-0.0069781	0.867169	0.0199752	0.0133177	0.010084	0.0249783	13	15	14	A2	Muscle. skeletal (STARNET)	EpiXcan	0.995488	starnet_sklm	0.999981
4417	ENSG00000131966	ACTR10	0.166847	0.0228747	0.867491	0.0426055	0.0808639	1.5658e-11	9.37426e-11	7	9	8	A2	Muscle. skeletal (STARNET)	EpiXcan	0.995488	starnet_sklm	0.999981
4418	ENSG00000104093	DMXL2	0.166553	0.0464159	0.867721	0.019744	0.0398119	7.18481e-06	2.54844e-05	7	18	10	A2	Muscle. skeletal (STARNET)	EpiXcan	0.995488	starnet_sklm	0.999981
4419	ENSG00000105699	LSR	-0.166115	-0.00795402	0.868066	0.127094	0.156004	1.41417e-20	1.48674e-19	22	53	25	A2	Muscle. skeletal (STARNET)	EpiXcan	0.995488	starnet_sklm	0.999981
4420	ENSG00000172766	NAA16	-0.16603	-0.0340383	0.868134	0.017076	0.0220207	0.00078359	0.00220119	10	13	10	A2	Muscle. skeletal (STARNET)	EpiXcan	0.995488	starnet_sklm	0.999981
4421	ENSG00000138686	BBS7	-0.165663	-0.0484267	0.868422	0.00495939	0.019207	0.00188867	0.00509036	8	10	8	A2	Muscle. skeletal (STARNET)	EpiXcan	0.995488	starnet_sklm	0.999981
4422	ENSG00000137449	CPEB2	0.16559	0.0318715	0.86848	0.0122169	0.0387843	7.15866e-06	2.53992e-05	19	33	27	A2	Muscle. skeletal (STARNET)	EpiXcan	0.995488	starnet_sklm	0.999981
4423	ENSG00000197045	GMFB	0.165494	0.232763	0.868555	0.00951738	0.0120068	0.0143892	0.0349476	9	10	10	A2	Muscle. skeletal (STARNET)	EpiXcan	0.995488	starnet_sklm	0.999981
4424	ENSG00000169129	AFAP1L2	-0.165414	-0.742732	0.868618	9.73278e-05	0.0100289	0.0251817	0.0590257	5	6	6	A2	Muscle. skeletal (STARNET)	EpiXcan	0.995488	starnet_sklm	0.999981
4425	ENSG00000173456	RNF26	0.165046	0.00797832	0.868908	0.47406	0.629888	3.35234e-127	7.71295e-125	3	43	4	A2	Muscle. skeletal (STARNET)	EpiXcan	0.995488	starnet_sklm	0.999981
4426	ENSG00000110717	NDUFS8	0.164482	0.0382101	0.869352	0.00471429	0.0122523	0.0129364	0.0316571	3	15	3	A2	Muscle. skeletal (STARNET)	EpiXcan	0.995488	starnet_sklm	0.999981
4427	ENSG00000064309	CDON	-0.164139	-0.031533	0.869622	0.0253231	0.0765806	2.56635e-10	1.40072e-09	2	4	3	A2	Muscle. skeletal (STARNET)	EpiXcan	0.995488	starnet_sklm	0.999981
4428	ENSG00000104490	NCALD	-0.164084	-0.0021423	0.869665	0.0290558	0.0664621	2.92676e-09	1.45717e-08	24	31	27	A2	Muscle. skeletal (STARNET)	EpiXcan	0.995488	starnet_sklm	0.999981
4429	ENSG00000185614	FAM212A	-0.163775	-0.00887277	0.869908	0.0637647	0.134867	1.15466e-17	1.04259e-16	11	22	14	A2	Muscle. skeletal (STARNET)	EpiXcan	0.995488	starnet_sklm	0.999981
4430	ENSG00000104343	UBE2W	0.163531	0.0396587	0.870101	0.00454162	0.0158244	0.00499921	0.0128432	4	7	5	A2	Muscle. skeletal (STARNET)	EpiXcan	0.995488	starnet_sklm	0.999981
4431	ENSG00000101361	NOP56	0.162968	0.00719641	0.870544	0.0831334	0.139408	1.77442e-18	1.67423e-17	37	75	47	A2	Muscle. skeletal (STARNET)	EpiXcan	0.995488	starnet_sklm	0.999981
4432	ENSG00000077238	IL4R	0.162909	-0.00117794	0.87059	0.0168373	0.0620103	1.61035e-08	7.50242e-08	19	26	23	A2	Muscle. skeletal (STARNET)	EpiXcan	0.995488	starnet_sklm	0.999981
4433	ENSG00000127948	POR	-0.162755	-0.0143848	0.870711	0.0561996	0.0793003	1.0223e-10	5.75299e-10	23	40	28	A2	Muscle. skeletal (STARNET)	EpiXcan	0.995488	starnet_sklm	0.999981
4434	ENSG00000138061	CYP1B1	-0.162676	-0.144412	0.870773	0.00421982	0.039006	7.49337e-06	2.6516e-05	9	22	12	A2	Muscle. skeletal (STARNET)	EpiXcan	0.995488	starnet_sklm	0.999981
4435	ENSG00000148120	C9orf3	0.16213	0.0354359	0.871204	0.0221533	0.0198485	0.00157766	0.00429371	27	41	36	A2	Muscle. skeletal (STARNET)	EpiXcan	0.995488	starnet_sklm	0.999981
4436	ENSG00000231312	AC007388.1	0.162078	0.0156977	0.871244	0.0178735	0.0453104	1.18784e-06	4.60807e-06	11	22	16	A2	Muscle. skeletal (STARNET)	EpiXcan	0.995488	starnet_sklm	0.999981
4437	ENSG00000175161	CADM2	-0.162015	0.00830861	0.871294	0.0623403	0.136385	5.51894e-18	5.07522e-17	16	85	20	A2	Muscle. skeletal (STARNET)	EpiXcan	0.995488	starnet_sklm	0.999981
4438	ENSG00000221923	ZNF880	0.162011	0.0691313	0.871297	0.00172423	0.0614097	1.53894e-08	7.18651e-08	5	12	7	A2	Muscle. skeletal (STARNET)	EpiXcan	0.995488	starnet_sklm	0.999981
4439	ENSG00000236756	DNAJC9-AS1	-0.161931	-0.0562006	0.87136	0.0100134	0.016411	0.00398149	0.0103194	46	74	59	A2	Muscle. skeletal (STARNET)	EpiXcan	0.995488	starnet_sklm	0.999981
4440	ENSG00000255185	PDXDC2P	0.161715	0.0127664	0.871531	0.0800389	0.153308	2.24317e-20	2.3276e-19	25	55	30	A2	Muscle. skeletal (STARNET)	EpiXcan	0.995488	starnet_sklm	0.999981
4441	ENSG00000144043	TEX261	0.161627	0.0218174	0.871599	0.0283757	0.0824144	4.05597e-11	2.34536e-10	12	19	16	A2	Muscle. skeletal (STARNET)	EpiXcan	0.995488	starnet_sklm	0.999981
4442	ENSG00000111846	GCNT2	0.161566	0.0497884	0.871648	0.00536093	0.0225309	0.000762905	0.0021446	5	35	6	A2	Muscle. skeletal (STARNET)	EpiXcan	0.995488	starnet_sklm	0.999981
4443	ENSG00000144815	NXPE3	-0.161524	-0.0217408	0.871681	0.0264267	0.0400292	6.42425e-06	2.2909e-05	11	24	14	A2	Muscle. skeletal (STARNET)	EpiXcan	0.995488	starnet_sklm	0.999981
4444	ENSG00000146700	SSC4D	0.161291	0.010783	0.871864	0.0229299	0.0251741	0.000357865	0.00104631	24	28	28	A2	Muscle. skeletal (STARNET)	EpiXcan	0.995488	starnet_sklm	0.999981
4445	ENSG00000124587	PEX6	-0.160858	-0.0048028	0.872205	0.530802	0.811571	3.22513e-237	1.28618e-233	19	24	24	A2	Muscle. skeletal (STARNET)	EpiXcan	0.995488	starnet_sklm	0.999981
4446	ENSG00000099977	DDT	0.16065	0.0234039	0.872369	0.0384567	0.378592	2.58376e-57	1.04081e-55	14	32	19	A2	Muscle. skeletal (STARNET)	EpiXcan	0.995488	starnet_sklm	0.999981
4447	ENSG00000155189	AGPAT5	0.16019	0.00966051	0.872732	0.0774292	0.172901	7.06229e-23	8.40729e-22	7	34	9	A2	Muscle. skeletal (STARNET)	EpiXcan	0.995488	starnet_sklm	0.999981
4448	ENSG00000081014	AP4E1	0.160111	0.00550211	0.872794	0.0542204	0.156314	1.55095e-20	1.62341e-19	20	73	27	A2	Muscle. skeletal (STARNET)	EpiXcan	0.995488	starnet_sklm	0.999981
4449	ENSG00000129933	MAU2	-0.160036	-0.0197386	0.872852	0.0315879	0.124766	1.67163e-16	1.40741e-15	12	23	18	A2	Muscle. skeletal (STARNET)	EpiXcan	0.995488	starnet_sklm	0.999981
4450	ENSG00000164124	TMEM144	-0.159834	0.0051813	0.873012	0.0349484	0.0526823	1.45133e-07	6.18806e-07	39	49	45	A2	Muscle. skeletal (STARNET)	EpiXcan	0.995488	starnet_sklm	0.999981
4451	ENSG00000138172	CALHM2	0.159692	0.0330393	0.873123	0.0151071	0.0620655	1.47453e-08	6.8938e-08	6	7	6	A2	Muscle. skeletal (STARNET)	EpiXcan	0.995488	starnet_sklm	0.999981
4452	ENSG00000181418	DDN	-0.159544	-0.00808525	0.87324	0.184442	0.614646	9.14828e-123	1.95447e-120	13	23	18	A2	Muscle. skeletal (STARNET)	EpiXcan	0.995488	starnet_sklm	0.999981
4453	ENSG00000146223	RPL7L1	-0.15925	-0.00839319	0.873472	0.131155	0.209683	1.74766e-28	2.68409e-27	11	25	11	A2	Muscle. skeletal (STARNET)	EpiXcan	0.995488	starnet_sklm	0.999981
4454	ENSG00000187189	TSPYL4	-0.158837	0.00464788	0.873797	0.0092911	0.0149411	0.00629403	0.0159876	9	16	11	A2	Muscle. skeletal (STARNET)	EpiXcan	0.995488	starnet_sklm	0.999981
4455	ENSG00000119640	ACYP1	-0.158757	-0.0215987	0.873861	0.0319999	0.0857849	1.17155e-11	7.12941e-11	13	38	18	A2	Muscle. skeletal (STARNET)	EpiXcan	0.995488	starnet_sklm	0.999981
4456	ENSG00000088448	ANKRD10	-0.158308	-0.0456397	0.874214	0.00806963	0.034101	3.07286e-05	0.000101473	6	13	6	A2	Muscle. skeletal (STARNET)	EpiXcan	0.995488	starnet_sklm	0.999981
4457	ENSG00000103202	NME4	0.158177	0.00772368	0.874317	0.289374	0.422923	1.14693e-66	6.12584e-65	42	99	51	A2	Muscle. skeletal (STARNET)	EpiXcan	0.995488	starnet_sklm	0.999981
4458	ENSG00000057019	DCBLD2	0.158143	0.0393263	0.874344	0.0372148	0.0466581	1.10517e-06	4.30133e-06	24	40	29	A2	Muscle. skeletal (STARNET)	EpiXcan	0.995488	starnet_sklm	0.999981
4459	ENSG00000069869	NEDD4	-0.158126	0.0148511	0.874358	0.0186616	0.0206866	0.00120101	0.00330623	24	37	28	A2	Muscle. skeletal (STARNET)	EpiXcan	0.995488	starnet_sklm	0.999981
4460	ENSG00000124212	PTGIS	-0.157952	-0.040681	0.874495	0.0311441	0.0452709	1.32919e-06	5.12319e-06	23	27	25	A2	Muscle. skeletal (STARNET)	EpiXcan	0.995488	starnet_sklm	0.999981
4461	ENSG00000153310	FAM49B	0.157726	0.0651645	0.874673	0.00404204	0.0215434	0.000895886	0.00250488	4	82	5	A2	Muscle. skeletal (STARNET)	EpiXcan	0.995488	starnet_sklm	0.999981
4462	ENSG00000170776	AKAP13	-0.157725	-0.00790157	0.874674	0.00737528	0.0113024	0.017558	0.04219	10	24	12	A2	Muscle. skeletal (STARNET)	EpiXcan	0.995488	starnet_sklm	0.999981
4463	ENSG00000100626	GALNT16	0.157461	0.00756816	0.874881	0.206175	0.291423	2.29633e-41	5.64132e-40	32	48	35	A2	Muscle. skeletal (STARNET)	EpiXcan	0.995488	starnet_sklm	0.999981
4464	ENSG00000223482	NUTM2A-AS1	0.157284	0.0112173	0.875021	0.0806811	0.0116553	0.0154214	0.0373335	58	83	66	A2	Muscle. skeletal (STARNET)	EpiXcan	0.995488	starnet_sklm	0.999981
4465	ENSG00000092036	HAUS4	0.157105	0.0317094	0.875162	0.0176907	0.161047	3.25808e-21	3.5794e-20	11	22	19	A2	Muscle. skeletal (STARNET)	EpiXcan	0.995488	starnet_sklm	0.999981
4466	ENSG00000158716	DUSP23	-0.157034	-0.0191512	0.875218	0.0250772	0.0263649	0.000268291	0.000795891	25	33	26	A2	Muscle. skeletal (STARNET)	EpiXcan	0.995488	starnet_sklm	0.999981
4467	ENSG00000112697	TMEM30A	-0.156948	-0.0103344	0.875286	0.0461518	0.107774	3.32953e-14	2.42008e-13	10	19	13	A2	Muscle. skeletal (STARNET)	EpiXcan	0.995488	starnet_sklm	0.999981
4468	ENSG00000104756	KCTD9	0.156616	0.0400921	0.875548	0.0317919	0.0871745	6.54849e-12	4.06359e-11	13	23	17	A2	Muscle. skeletal (STARNET)	EpiXcan	0.995488	starnet_sklm	0.999981
4469	ENSG00000133687	TMTC1	0.156585	0.00581684	0.875572	0.0533358	0.0849981	2.39683e-11	1.40982e-10	34	85	45	A2	Muscle. skeletal (STARNET)	EpiXcan	0.995488	starnet_sklm	0.999981
4470	ENSG00000093167	LRRFIP2	-0.156431	-0.0111183	0.875693	0.069847	0.256684	9.65734e-36	1.94513e-34	21	36	26	A2	Muscle. skeletal (STARNET)	EpiXcan	0.995488	starnet_sklm	0.999981
4471	ENSG00000011638	TMEM159	-0.156413	-0.0396591	0.875707	0.018582	0.036011	1.81763e-05	6.17963e-05	15	20	19	A2	Muscle. skeletal (STARNET)	EpiXcan	0.995488	starnet_sklm	0.999981
4472	ENSG00000259207	ITGB3	0.156168	0.0381747	0.875901	0.00607766	0.0470835	8.84369e-07	3.47132e-06	3	8	4	A2	Muscle. skeletal (STARNET)	EpiXcan	0.995488	starnet_sklm	0.999981
4473	ENSG00000260077	AC104794.2	-0.155889	-0.0222575	0.87612	0.0332194	0.171463	8.53924e-23	1.01052e-21	25	46	30	A2	Muscle. skeletal (STARNET)	EpiXcan	0.995488	starnet_sklm	0.999981
4474	ENSG00000107317	PTGDS	0.155511	0.0124025	0.876419	0.0204521	0.0191845	0.00186725	0.0050383	27	39	38	A2	Muscle. skeletal (STARNET)	EpiXcan	0.995488	starnet_sklm	0.999981
4475	ENSG00000130332	LSM7	-0.155152	-0.0536847	0.876702	0.00619227	0.0338557	3.42255e-05	0.000112369	4	26	4	A2	Muscle. skeletal (STARNET)	EpiXcan	0.995488	starnet_sklm	0.999981
4476	ENSG00000177479	ARIH2	0.154964	0.0707579	0.87685	0.00512598	0.0154703	0.0054499	0.0139441	4	5	5	A2	Muscle. skeletal (STARNET)	EpiXcan	0.995488	starnet_sklm	0.999981
4477	ENSG00000131669	NINJ1	-0.15485	-0.0314279	0.876939	0.0556636	0.138024	1.15167e-18	1.10052e-17	28	85	34	A2	Muscle. skeletal (STARNET)	EpiXcan	0.995488	starnet_sklm	0.999981
4478	ENSG00000155380	SLC16A1	0.154748	0.000490244	0.87702	0.0252732	0.0187342	0.00221001	0.00591644	39	94	50	A2	Muscle. skeletal (STARNET)	EpiXcan	0.995488	starnet_sklm	0.999981
4479	ENSG00000186716	BCR	0.154578	0.0186484	0.877154	0.0652987	0.158929	6.10955e-21	6.60295e-20	29	37	34	A2	Muscle. skeletal (STARNET)	EpiXcan	0.995488	starnet_sklm	0.999981
4480	ENSG00000172594	SMPDL3A	-0.154241	-0.0148686	0.877419	0.0577531	0.0865184	1.48387e-11	8.92112e-11	31	50	36	A2	Muscle. skeletal (STARNET)	EpiXcan	0.995488	starnet_sklm	0.999981
4481	ENSG00000197603	C5orf42	0.153696	0.0472541	0.877849	0.0189886	0.0206333	0.00124513	0.00342216	15	19	15	A2	Muscle. skeletal (STARNET)	EpiXcan	0.995488	starnet_sklm	0.999981
4482	ENSG00000164610	RP9	0.153228	0.121395	0.878219	0.00902764	0.0241874	0.000478894	0.00137761	9	12	9	A2	Muscle. skeletal (STARNET)	EpiXcan	0.995488	starnet_sklm	0.999981
4483	ENSG00000204920	ZNF155	-0.152974	-0.00597451	0.878418	0.276488	0.377283	3.09641e-58	1.29078e-56	27	59	36	A2	Muscle. skeletal (STARNET)	EpiXcan	0.995488	starnet_sklm	0.999981
4484	ENSG00000204536	CCHCR1	0.152737	0.0062071	0.878606	0.385998	0.597943	1.35497e-116	2.34941e-114	49	82	61	A2	Muscle. skeletal (STARNET)	EpiXcan	0.995488	starnet_sklm	0.999981
4485	ENSG00000113048	MRPS27	0.152701	0.0154929	0.878634	0.025308	0.0629975	9.50817e-09	4.51591e-08	5	9	5	A2	Muscle. skeletal (STARNET)	EpiXcan	0.995488	starnet_sklm	0.999981
4486	ENSG00000088298	EDEM2	0.152448	0.0181882	0.878834	0.0242508	0.0692749	1.94506e-09	9.86048e-09	7	9	7	A2	Muscle. skeletal (STARNET)	EpiXcan	0.995488	starnet_sklm	0.999981
4487	ENSG00000213144	AC084880.1	-0.152402	-0.0455514	0.87887	0.0126212	0.0295012	0.00011568	0.000357068	17	42	22	A2	Muscle. skeletal (STARNET)	EpiXcan	0.995488	starnet_sklm	0.999981
4488	ENSG00000125741	OPA3	0.152303	0.0144404	0.878948	0.0132289	0.0680168	2.4365e-09	1.2248e-08	14	26	17	A2	Muscle. skeletal (STARNET)	EpiXcan	0.995488	starnet_sklm	0.999981
4489	ENSG00000079150	FKBP7	-0.152206	-0.0243192	0.879025	0.0183689	0.0508782	2.97508e-07	1.22992e-06	8	11	9	A2	Muscle. skeletal (STARNET)	EpiXcan	0.995488	starnet_sklm	0.999981
4490	ENSG00000143870	PDIA6	-0.152056	-0.027617	0.879142	0.0133887	0.033444	3.5378e-05	0.000115994	41	67	56	A2	Muscle. skeletal (STARNET)	EpiXcan	0.995488	starnet_sklm	0.999981
4491	ENSG00000160539	PLPP7	-0.151878	-0.000670655	0.879283	0.0609961	0.10666	4.43211e-14	3.18473e-13	40	45	45	A2	Muscle. skeletal (STARNET)	EpiXcan	0.995488	starnet_sklm	0.999981
4492	ENSG00000185619	PCGF3	0.151353	0.0327715	0.879697	0.0088303	0.0380924	1.08114e-05	3.76557e-05	13	25	18	A2	Muscle. skeletal (STARNET)	EpiXcan	0.995488	starnet_sklm	0.999981
4493	ENSG00000105146	AURKC	0.151033	0.0559609	0.87995	0.00249434	0.0610565	1.66366e-08	7.73572e-08	6	102	10	A2	Muscle. skeletal (STARNET)	EpiXcan	0.995488	starnet_sklm	0.999981
4494	ENSG00000120008	WDR11	-0.150873	-0.0333374	0.880076	0.0166321	0.0161562	0.00433228	0.0111995	21	26	24	A2	Muscle. skeletal (STARNET)	EpiXcan	0.995488	starnet_sklm	0.999981
4495	ENSG00000183458	AC138932.1	-0.150719	-0.0421057	0.880198	0.042797	0.0790393	9.62839e-11	5.42856e-10	19	32	27	A2	Muscle. skeletal (STARNET)	EpiXcan	0.995488	starnet_sklm	0.999981
4496	ENSG00000213983	AP1G2	-0.150368	-0.0218941	0.880475	0.0167099	0.0520429	8.36052e-08	3.63993e-07	8	19	8	A2	Muscle. skeletal (STARNET)	EpiXcan	0.995488	starnet_sklm	0.999981
4497	ENSG00000150991	UBC	0.150265	0.0446393	0.880556	0.00318761	0.037803	1.07236e-05	3.73609e-05	3	4	4	A2	Muscle. skeletal (STARNET)	EpiXcan	0.995488	starnet_sklm	0.999981
4498	ENSG00000144711	IQSEC1	-0.150107	-0.08983	0.88068	0.0226326	0.024728	0.000389207	0.00113379	29	40	32	A2	Muscle. skeletal (STARNET)	EpiXcan	0.995488	starnet_sklm	0.999981
4499	ENSG00000134330	IAH1	0.149952	0.0189841	0.880802	0.0207972	0.0425954	2.60048e-06	9.69227e-06	11	11	11	A2	Muscle. skeletal (STARNET)	EpiXcan	0.995488	starnet_sklm	0.999981
4500	ENSG00000122674	CCZ1	0.149748	-9.61708e-05	0.880963	0.135621	0.488768	1.52448e-83	1.30277e-81	63	142	90	A2	Muscle. skeletal (STARNET)	EpiXcan	0.995488	starnet_sklm	0.999981
4501	ENSG00000162819	BROX	-0.149108	-0.0315292	0.881468	0.00940481	0.0482293	5.87409e-07	2.36148e-06	7	17	10	A2	Muscle. skeletal (STARNET)	EpiXcan	0.995838	starnet_sklm	0.999981
4502	ENSG00000198252	STYX	-0.148139	-0.0167192	0.882233	0.0356872	0.14383	3.03203e-19	2.98071e-18	18	32	26	A2	Muscle. skeletal (STARNET)	EpiXcan	0.995979	starnet_sklm	0.999981
4503	ENSG00000172671	ZFAND4	-0.147905	-0.00871051	0.882418	0.026715	0.060321	2.57874e-08	1.17867e-07	10	23	12	A2	Muscle. skeletal (STARNET)	EpiXcan	0.995979	starnet_sklm	0.999981
4504	ENSG00000116977	LGALS8	-0.147653	-0.0219573	0.882617	0.0270559	0.0852743	2.09396e-11	1.23775e-10	24	42	33	A2	Muscle. skeletal (STARNET)	EpiXcan	0.995979	starnet_sklm	0.999981
4505	ENSG00000153048	CARHSP1	-0.1474	-0.0102895	0.882817	0.0996046	0.181528	1.86552e-24	2.42335e-23	16	30	21	A2	Muscle. skeletal (STARNET)	EpiXcan	0.995979	starnet_sklm	0.999981
4506	ENSG00000176293	ZNF135	0.1468	-0.00738781	0.88329	0.0365764	0.119026	7.66411e-16	6.17464e-15	17	22	19	A2	Muscle. skeletal (STARNET)	EpiXcan	0.995979	starnet_sklm	0.999981
4507	ENSG00000106538	RARRES2	0.146463	-0.0135549	0.883556	0.114994	0.194921	2.81191e-26	3.9393e-25	25	39	33	A2	Muscle. skeletal (STARNET)	EpiXcan	0.995979	starnet_sklm	0.999981
4508	ENSG00000168528	SERINC2	-0.14635	-0.00788444	0.883645	0.190812	0.513583	2.68658e-89	2.63461e-87	15	26	20	A2	Muscle. skeletal (STARNET)	EpiXcan	0.995979	starnet_sklm	0.999981
4509	ENSG00000162882	HAAO	0.146244	0.0231007	0.883729	0.027952	0.0881556	9.67137e-12	5.93072e-11	18	50	24	A2	Muscle. skeletal (STARNET)	EpiXcan	0.995979	starnet_sklm	0.999981
4510	ENSG00000073060	SCARB1	0.145724	-0.0184102	0.884139	0.0277024	0.0450948	1.45753e-06	5.58728e-06	30	63	39	A2	Muscle. skeletal (STARNET)	EpiXcan	0.995979	starnet_sklm	0.999981
4511	ENSG00000203280	AL022323.1	0.145227	0.0997547	0.884532	0.0122741	0.0417721	3.41816e-06	1.26297e-05	24	46	31	A2	Muscle. skeletal (STARNET)	EpiXcan	0.995979	starnet_sklm	0.999981
4512	ENSG00000143727	ACP1	0.145183	0.0334853	0.884567	0.0310873	0.0339803	1.35088e-05	4.64823e-05	16	56	25	A2	Muscle. skeletal (STARNET)	EpiXcan	0.995979	starnet_sklm	0.999981
4513	ENSG00000253716	MINCR	0.14466	0.0216399	0.88498	0.224717	0.405658	8.16329e-64	4.00269e-62	22	43	33	A2	Muscle. skeletal (STARNET)	EpiXcan	0.995979	starnet_sklm	0.999981
4514	ENSG00000097021	ACOT7	0.14451	0.0174232	0.885098	0.0461422	0.0832439	4.36033e-11	2.51528e-10	11	12	11	A2	Muscle. skeletal (STARNET)	EpiXcan	0.995979	starnet_sklm	0.999981
4515	ENSG00000158966	CACHD1	-0.144488	-0.0388211	0.885115	0.00670455	0.0293322	8.64323e-05	0.00027078	2	30	2	A2	Muscle. skeletal (STARNET)	EpiXcan	0.995979	starnet_sklm	0.999981
4516	ENSG00000075702	WDR62	0.144364	0.00427534	0.885213	0.350142	0.565649	4.22931e-105	5.56037e-103	23	32	26	A2	Muscle. skeletal (STARNET)	EpiXcan	0.995979	starnet_sklm	0.999981
4517	ENSG00000168936	TMEM129	-0.144279	-0.01523	0.885281	0.0546271	0.0942426	4.55014e-13	3.07559e-12	25	48	34	A2	Muscle. skeletal (STARNET)	EpiXcan	0.995979	starnet_sklm	0.999981
4518	ENSG00000100348	TXN2	0.144254	0.016839	0.8853	0.0557857	0.0673195	3.35529e-09	1.6636e-08	46	86	57	A2	Muscle. skeletal (STARNET)	EpiXcan	0.995979	starnet_sklm	0.999981
4519	ENSG00000124795	DEK	-0.14404	-0.00559553	0.885469	0.039808	0.0935909	1.60067e-12	1.04135e-11	18	26	20	A2	Muscle. skeletal (STARNET)	EpiXcan	0.995979	starnet_sklm	0.999981
4520	ENSG00000136807	CDK9	-0.144024	-0.04658	0.885482	0.00693504	0.0325604	4.68622e-05	0.000151407	11	24	17	A2	Muscle. skeletal (STARNET)	EpiXcan	0.995979	starnet_sklm	0.999981
4521	ENSG00000152359	POC5	-0.143912	-0.010022	0.88557	0.0333611	0.0522565	2.04141e-07	8.58771e-07	32	60	43	A2	Muscle. skeletal (STARNET)	EpiXcan	0.995979	starnet_sklm	0.999981
4522	ENSG00000047621	C12orf4	-0.143598	-0.00368931	0.885818	0.0165484	0.0448839	1.50616e-06	5.76999e-06	7	9	9	A2	Muscle. skeletal (STARNET)	EpiXcan	0.995979	starnet_sklm	0.999981
4523	ENSG00000037042	TUBG2	0.143492	0.0458207	0.885902	0.0332544	0.129805	4.39679e-17	3.82568e-16	18	36	24	A2	Muscle. skeletal (STARNET)	EpiXcan	0.995979	starnet_sklm	0.999981
4524	ENSG00000071246	VASH1	0.142758	0.0113132	0.886481	0.0171774	0.0383645	9.91781e-06	3.46949e-05	29	95	36	A2	Muscle. skeletal (STARNET)	EpiXcan	0.996322	starnet_sklm	0.999981
4525	ENSG00000103227	LMF1	0.142608	0.0276029	0.8866	0.043481	0.14881	1.51689e-19	1.51486e-18	37	66	55	A2	Muscle. skeletal (STARNET)	EpiXcan	0.996322	starnet_sklm	0.999981
4526	ENSG00000044090	CUL7	-0.141744	-0.0164148	0.887282	0.0303053	0.0180604	0.00262312	0.00695239	28	37	33	A2	Muscle. skeletal (STARNET)	EpiXcan	0.996548	starnet_sklm	0.999981
4527	ENSG00000114735	HEMK1	-0.141434	-0.0167063	0.887527	0.0271447	0.187796	6.87e-25	9.11227e-24	9	16	14	A2	Muscle. skeletal (STARNET)	EpiXcan	0.996548	starnet_sklm	0.999981
4528	ENSG00000182636	NDN	-0.140742	-0.0157444	0.888074	0.0483085	0.0885284	9.43625e-12	5.79545e-11	13	26	22	A2	Muscle. skeletal (STARNET)	EpiXcan	0.996548	starnet_sklm	0.999981
4529	ENSG00000145414	NAF1	0.139885	0.00083181	0.888751	0.0649481	0.0843093	2.87281e-11	1.68399e-10	20	34	26	A2	Muscle. skeletal (STARNET)	EpiXcan	0.996548	starnet_sklm	0.999981
4530	ENSG00000105793	GTPBP10	-0.139875	-0.0122727	0.888759	0.0229334	0.0470685	8.77324e-07	3.44706e-06	11	26	13	A2	Muscle. skeletal (STARNET)	EpiXcan	0.996548	starnet_sklm	0.999981
4531	ENSG00000126088	UROD	-0.13917	-0.011858	0.889316	0.0484491	0.0999301	3.64323e-13	2.47938e-12	9	10	10	A2	Muscle. skeletal (STARNET)	EpiXcan	0.996548	starnet_sklm	0.999981
4532	ENSG00000138326	RPS24	0.13867	0.0356608	0.889711	0.0107196	0.0124889	0.0124931	0.0306097	20	44	25	A2	Muscle. skeletal (STARNET)	EpiXcan	0.996548	starnet_sklm	0.999981
4533	ENSG00000163870	TPRA1	-0.138368	-0.0413216	0.88995	0.0166873	0.166824	2.85217e-22	3.30653e-21	15	22	19	A2	Muscle. skeletal (STARNET)	EpiXcan	0.996548	starnet_sklm	0.999981
4534	ENSG00000151498	ACAD8	0.138306	-0.014512	0.889998	0.044719	0.0753228	2.20882e-10	1.21166e-09	35	70	47	A2	Muscle. skeletal (STARNET)	EpiXcan	0.996548	starnet_sklm	0.999981
4535	ENSG00000119401	TRIM32	-0.138165	-0.0160128	0.89011	0.0136356	0.0347533	2.78464e-05	9.2528e-05	14	65	20	A2	Muscle. skeletal (STARNET)	EpiXcan	0.996548	starnet_sklm	0.999981
4536	ENSG00000162618	ADGRL4	-0.138097	-0.0248886	0.890164	0.0202322	0.0405535	5.75363e-06	2.05851e-05	17	32	18	A2	Muscle. skeletal (STARNET)	EpiXcan	0.996548	starnet_sklm	0.999981
4537	ENSG00000142207	URB1	0.137582	0.0449338	0.89057	0.0186588	0.0121713	0.0130957	0.0320205	26	34	27	A2	Muscle. skeletal (STARNET)	EpiXcan	0.996548	starnet_sklm	0.999981
4538	ENSG00000256005	AC093734.1	0.137575	0.0153855	0.890577	0.00598781	0.0309488	6.56163e-05	0.000208066	5	24	6	A2	Muscle. skeletal (STARNET)	EpiXcan	0.996548	starnet_sklm	0.999981
4539	ENSG00000186230	ZNF749	-0.137547	-0.0294962	0.890599	0.0252976	0.198064	3.46099e-28	5.25473e-27	19	32	24	A2	Muscle. skeletal (STARNET)	EpiXcan	0.996548	starnet_sklm	0.999981
4540	ENSG00000067365	METTL22	-0.137238	-0.0422267	0.890843	0.0808289	0.182917	2.52034e-24	3.24229e-23	37	89	47	A2	Muscle. skeletal (STARNET)	EpiXcan	0.996548	starnet_sklm	0.999981
4541	ENSG00000127903	ZNF835	-0.137171	-0.009734	0.890896	0.092837	0.284215	4.48547e-40	1.06476e-38	13	22	19	A2	Muscle. skeletal (STARNET)	EpiXcan	0.996548	starnet_sklm	0.999981
4542	ENSG00000157445	CACNA2D3	0.137129	0.0212706	0.890929	0.0640276	0.176243	2.53885e-23	3.10899e-22	31	82	40	A2	Muscle. skeletal (STARNET)	EpiXcan	0.996548	starnet_sklm	0.999981
4543	ENSG00000198089	SFI1	-0.137073	-0.00865333	0.890973	0.101606	0.260606	1.98243e-37	4.26579e-36	19	48	25	A2	Muscle. skeletal (STARNET)	EpiXcan	0.996548	starnet_sklm	0.999981
4544	ENSG00000132842	AP3B1	0.136911	-0.00727667	0.891101	0.00735295	0.0202167	0.00141761	0.00387397	4	13	5	A2	Muscle. skeletal (STARNET)	EpiXcan	0.996548	starnet_sklm	0.999981
4545	ENSG00000144331	ZNF385B	0.136103	-0.0205802	0.89174	0.0232226	0.0220122	0.000863023	0.00241525	29	32	29	A2	Muscle. skeletal (STARNET)	EpiXcan	0.996548	starnet_sklm	0.999981
4546	ENSG00000177685	CRACR2B	-0.135782	0.000333109	0.891993	0.0170626	0.038402	9.25649e-06	3.24289e-05	10	14	14	A2	Muscle. skeletal (STARNET)	EpiXcan	0.996548	starnet_sklm	0.999981
4547	ENSG00000104883	PEX11G	0.135765	0.0115281	0.892007	0.083744	0.158626	4.13011e-21	4.51669e-20	23	37	24	A2	Muscle. skeletal (STARNET)	EpiXcan	0.996548	starnet_sklm	0.999981
4548	ENSG00000136720	HS6ST1	-0.135477	-0.016851	0.892235	0.0300901	0.0363851	1.63603e-05	5.58125e-05	27	41	29	A2	Muscle. skeletal (STARNET)	EpiXcan	0.996548	starnet_sklm	0.999981
4549	ENSG00000149503	INCENP	-0.135414	-0.0220936	0.892285	0.14772	0.174454	2.33945e-23	2.87659e-22	42	60	44	A2	Muscle. skeletal (STARNET)	EpiXcan	0.996548	starnet_sklm	0.999981
4550	ENSG00000171953	ATPAF2	0.135224	0.0659848	0.892435	0.0357277	0.0746129	4.43952e-10	2.37755e-09	5	23	6	A2	Muscle. skeletal (STARNET)	EpiXcan	0.996548	starnet_sklm	0.999981
4551	ENSG00000095787	WAC	-0.134891	-0.505894	0.892698	3.20899e-05	0.0155088	0.00504652	0.0129591	3	15	6	A2	Muscle. skeletal (STARNET)	EpiXcan	0.996548	starnet_sklm	0.999981
4552	ENSG00000151789	ZNF385D	0.134692	0.0474747	0.892856	0.0160931	0.0439965	2.20721e-06	8.29887e-06	25	34	28	A2	Muscle. skeletal (STARNET)	EpiXcan	0.996548	starnet_sklm	0.999981
4553	ENSG00000184226	PCDH9	-0.134476	-0.0201248	0.893026	0.0128123	0.0186903	0.00218765	0.00586314	8	11	9	A2	Muscle. skeletal (STARNET)	EpiXcan	0.996548	starnet_sklm	0.999981
4554	ENSG00000165879	FRAT1	-0.134345	-0.020033	0.893129	0.0469985	0.0638151	8.68161e-09	4.13977e-08	21	34	23	A2	Muscle. skeletal (STARNET)	EpiXcan	0.996548	starnet_sklm	0.999981
4555	ENSG00000139651	ZNF740	0.133994	0.0586604	0.893408	0.00215861	0.0157052	0.00516181	0.0132381	3	33	3	A2	Muscle. skeletal (STARNET)	EpiXcan	0.996548	starnet_sklm	0.999981
4556	ENSG00000106605	BLVRA	0.133579	-0.0104545	0.893736	0.0424027	0.0697725	1.90724e-09	9.67693e-09	22	32	24	A2	Muscle. skeletal (STARNET)	EpiXcan	0.996548	starnet_sklm	0.999981
4557	ENSG00000156795	WDYHV1	0.133529	0.0119993	0.893775	0.143324	0.162178	1.97369e-21	2.19047e-20	34	44	39	A2	Muscle. skeletal (STARNET)	EpiXcan	0.996548	starnet_sklm	0.999981
4558	ENSG00000065613	SLK	-0.133297	-0.0751505	0.893958	0.00336805	0.0154528	0.005567	0.0142285	6	11	7	A2	Muscle. skeletal (STARNET)	EpiXcan	0.996548	starnet_sklm	0.999981
4559	ENSG00000159069	FBXW5	-0.133168	-0.00643869	0.894061	0.0189406	0.0385521	8.95783e-06	3.14932e-05	14	33	18	A2	Muscle. skeletal (STARNET)	EpiXcan	0.996548	starnet_sklm	0.999981
4560	ENSG00000198937	CCDC167	-0.132998	-0.00277161	0.894195	0.0245397	0.137581	6.71238e-19	6.5073e-18	20	33	29	A2	Muscle. skeletal (STARNET)	EpiXcan	0.996548	starnet_sklm	0.999981
4561	ENSG00000169271	HSPB3	-0.132911	-0.0410751	0.894264	0.00312222	0.035875	1.84035e-05	6.25331e-05	4	8	7	A2	Muscle. skeletal (STARNET)	EpiXcan	0.996548	starnet_sklm	0.999981
4562	ENSG00000103811	CTSH	0.13289	0.0112963	0.89428	0.404351	0.465217	4.16478e-77	3.03826e-75	91	176	110	A2	Muscle. skeletal (STARNET)	EpiXcan	0.996548	starnet_sklm	0.999981
4563	ENSG00000100422	CERK	0.132733	-0.00139287	0.894405	0.0342131	0.0614328	1.37536e-08	6.45288e-08	23	30	26	A2	Muscle. skeletal (STARNET)	EpiXcan	0.996548	starnet_sklm	0.999981
4564	ENSG00000130303	BST2	0.132348	0.12097	0.894709	0.00849664	0.0273251	0.00019853	0.000597536	14	21	16	A2	Muscle. skeletal (STARNET)	EpiXcan	0.996548	starnet_sklm	0.999981
4565	ENSG00000091542	ALKBH5	-0.132092	0.00119421	0.894911	0.0292215	0.0636462	7.51708e-09	3.61182e-08	14	21	16	A2	Muscle. skeletal (STARNET)	EpiXcan	0.996548	starnet_sklm	0.999981
4566	ENSG00000171940	ZNF217	0.132007	0.00549011	0.894979	0.0702961	0.0706562	1.36841e-09	7.03251e-09	38	74	46	A2	Muscle. skeletal (STARNET)	EpiXcan	0.996548	starnet_sklm	0.999981
4567	ENSG00000127325	BEST3	0.13194	0.00625448	0.895032	0.17119	0.319502	1.13527e-46	3.32087e-45	13	46	17	A2	Muscle. skeletal (STARNET)	EpiXcan	0.996548	starnet_sklm	0.999981
4568	ENSG00000169925	BRD3	-0.131314	-0.0115676	0.895527	0.019406	0.030643	8.64199e-05	0.00027078	29	56	36	A2	Muscle. skeletal (STARNET)	EpiXcan	0.996844	starnet_sklm	0.999981
4569	ENSG00000107130	NCS1	0.131013	0.0139244	0.895765	0.0125625	0.0320291	4.67801e-05	0.000151182	11	24	16	A2	Muscle. skeletal (STARNET)	EpiXcan	0.996844	starnet_sklm	0.999981
4570	ENSG00000173548	SNX33	0.13086	0.103126	0.895886	0.00403486	0.0145695	0.00638029	0.0161964	3	10	3	A2	Muscle. skeletal (STARNET)	EpiXcan	0.996844	starnet_sklm	0.999981
4571	ENSG00000103018	CYB5B	-0.129971	-0.0793242	0.896589	0.00424001	0.0240787	0.000454408	0.00130969	8	22	11	A2	Muscle. skeletal (STARNET)	EpiXcan	0.996934	starnet_sklm	0.999981
4572	ENSG00000169689	CENPX	-0.129889	-0.0129111	0.896654	0.061211	0.156451	7.51474e-21	8.04891e-20	6	14	7	A2	Muscle. skeletal (STARNET)	EpiXcan	0.996934	starnet_sklm	0.999981
4573	ENSG00000185269	NOTUM	-0.129529	-0.0140062	0.896939	0.0901919	0.150343	7.81133e-20	7.91989e-19	34	63	40	A2	Muscle. skeletal (STARNET)	EpiXcan	0.996934	starnet_sklm	0.999981
4574	ENSG00000135902	CHRND	0.129313	0.0150595	0.89711	0.0853789	0.223563	4.09229e-31	6.96447e-30	31	51	36	A2	Muscle. skeletal (STARNET)	EpiXcan	0.996934	starnet_sklm	0.999981
4575	ENSG00000154719	MRPL39	-0.129287	-0.0110796	0.89713	0.0454907	0.0736313	3.00557e-10	1.63226e-09	27	45	40	A2	Muscle. skeletal (STARNET)	EpiXcan	0.996934	starnet_sklm	0.999981
4576	ENSG00000203705	TATDN3	-0.129034	-0.0106173	0.897331	0.0327763	0.0673936	2.57398e-09	1.29066e-08	20	24	21	A2	Muscle. skeletal (STARNET)	EpiXcan	0.996934	starnet_sklm	0.999981
4577	ENSG00000130640	TUBGCP2	0.12896	-0.00246238	0.897389	0.0313199	0.0355816	2.16694e-05	7.29261e-05	32	65	37	A2	Muscle. skeletal (STARNET)	EpiXcan	0.996934	starnet_sklm	0.999981
4578	ENSG00000167272	POP5	-0.128776	-0.0376553	0.897535	0.00821912	0.0454495	1.38917e-06	5.33891e-06	5	10	7	A2	Muscle. skeletal (STARNET)	EpiXcan	0.996934	starnet_sklm	0.999981
4579	ENSG00000157103	SLC6A1	-0.128508	-0.0066501	0.897747	0.0455025	0.0182096	0.00240968	0.00641365	57	92	68	A2	Muscle. skeletal (STARNET)	EpiXcan	0.996952	starnet_sklm	0.999981
4580	ENSG00000083544	TDRD3	0.12783	0.0804542	0.898283	0.00955364	0.0213511	0.001021	0.00283286	12	26	15	A2	Muscle. skeletal (STARNET)	EpiXcan	0.997098	starnet_sklm	0.999981
4581	ENSG00000172404	DNAJB7	-0.127417	-0.017992	0.89861	0.0304157	0.368373	2.52854e-56	9.98398e-55	6	12	10	A2	Muscle. skeletal (STARNET)	EpiXcan	0.997098	starnet_sklm	0.999981
4582	ENSG00000215883	CYB5RL	-0.126952	-0.000547557	0.898979	0.143871	0.254244	1.83994e-35	3.68728e-34	19	101	23	A2	Muscle. skeletal (STARNET)	EpiXcan	0.997098	starnet_sklm	0.999981
4583	ENSG00000177150	FAM210A	-0.126517	-0.0740964	0.899323	0.00405238	0.020723	0.00108256	0.00299671	4	15	5	A2	Muscle. skeletal (STARNET)	EpiXcan	0.997098	starnet_sklm	0.999981
4584	ENSG00000134146	DPH6	0.126292	0.0151276	0.899501	0.0368142	0.0660703	4.7283e-09	2.31411e-08	12	16	12	A2	Muscle. skeletal (STARNET)	EpiXcan	0.997098	starnet_sklm	0.999981
4585	ENSG00000143951	WDPCP	0.126051	0.00843843	0.899692	0.00345597	0.0359061	1.92003e-05	6.51482e-05	8	48	15	A2	Muscle. skeletal (STARNET)	EpiXcan	0.997098	starnet_sklm	0.999981
4586	ENSG00000100473	COCH	0.125881	0.000846977	0.899826	0.0938071	0.215645	5.04916e-29	7.94844e-28	50	91	61	A2	Muscle. skeletal (STARNET)	EpiXcan	0.997098	starnet_sklm	0.999981
4587	ENSG00000133401	PDZD2	0.125562	-0.0154078	0.900079	0.0578237	0.0422734	3.41432e-06	1.26194e-05	62	115	77	A2	Muscle. skeletal (STARNET)	EpiXcan	0.997098	starnet_sklm	0.999981
4588	ENSG00000100364	KIAA0930	-0.125417	-0.00460882	0.900193	0.613803	0.737653	2.40209e-180	1.36851e-177	25	80	28	A2	Muscle. skeletal (STARNET)	EpiXcan	0.997098	starnet_sklm	0.999981
4589	ENSG00000137154	RPS6	-0.125274	-0.0329569	0.900307	0.0244298	0.0501176	3.91339e-07	1.60397e-06	27	38	37	A2	Muscle. skeletal (STARNET)	EpiXcan	0.997098	starnet_sklm	0.999981
4590	ENSG00000117569	PTBP2	0.124693	0.0377511	0.900766	0.0123871	0.041978	3.77983e-06	1.38675e-05	17	23	19	A2	Muscle. skeletal (STARNET)	EpiXcan	0.997098	starnet_sklm	0.999981
4591	ENSG00000242485	MRPL20	0.124272	0.134941	0.9011	0.000497539	0.0471231	7.31082e-07	2.90684e-06	1	6	3	A2	Muscle. skeletal (STARNET)	EpiXcan	0.997098	starnet_sklm	0.999981
4592	ENSG00000129235	TXNDC17	-0.123156	-0.0536254	0.901983	0.027193	0.0114371	0.016288	0.0392724	25	65	34	A2	Muscle. skeletal (STARNET)	EpiXcan	0.997098	starnet_sklm	0.999981
4593	ENSG00000180992	MRPL14	-0.12314	-0.00686563	0.901996	0.0512424	0.0859463	1.5935e-11	9.51329e-11	32	40	38	A2	Muscle. skeletal (STARNET)	EpiXcan	0.997098	starnet_sklm	0.999981
4594	ENSG00000116353	MECR	0.123119	0.0573248	0.902013	0.0147907	0.0992064	3.97334e-13	2.69637e-12	10	25	14	A2	Muscle. skeletal (STARNET)	EpiXcan	0.997098	starnet_sklm	0.999981
4595	ENSG00000204237	OXLD1	0.122937	0.0404695	0.902157	0.0202961	0.0252215	0.000335676	0.000984973	19	36	23	A2	Muscle. skeletal (STARNET)	EpiXcan	0.997098	starnet_sklm	0.999981
4596	ENSG00000166971	AKTIP	0.122826	0.0194487	0.902245	0.00939912	0.0655053	5.77141e-09	2.80005e-08	13	21	15	A2	Muscle. skeletal (STARNET)	EpiXcan	0.997098	starnet_sklm	0.999981
4597	ENSG00000078043	PIAS2	-0.122588	-0.00629881	0.902433	0.035414	0.0701045	1.75952e-09	8.96165e-09	27	34	32	A2	Muscle. skeletal (STARNET)	EpiXcan	0.997098	starnet_sklm	0.999981
4598	ENSG00000171617	ENC1	0.12243	-0.0263413	0.902559	0.0370157	0.0486047	5.60171e-07	2.25612e-06	19	23	22	A2	Muscle. skeletal (STARNET)	EpiXcan	0.997098	starnet_sklm	0.999981
4599	ENSG00000125454	SLC25A19	0.122113	0.013836	0.902809	0.00774101	0.047527	5.25867e-07	2.12622e-06	2	13	5	A2	Muscle. skeletal (STARNET)	EpiXcan	0.997098	starnet_sklm	0.999981
4600	ENSG00000066136	NFYC	-0.12176	-0.0234238	0.903089	0.0141629	0.0247883	0.00041955	0.00121657	21	27	24	A2	Muscle. skeletal (STARNET)	EpiXcan	0.997098	starnet_sklm	0.999981
4601	ENSG00000113163	COL4A3BP	0.121633	0.0269891	0.90319	0.0262362	0.0803005	4.53058e-11	2.61097e-10	29	49	33	A2	Muscle. skeletal (STARNET)	EpiXcan	0.997098	starnet_sklm	0.999981
4602	ENSG00000162496	DHRS3	-0.121557	-0.0242798	0.90325	0.00969361	0.0282446	0.000144296	0.000440622	3	4	4	A2	Muscle. skeletal (STARNET)	EpiXcan	0.997098	starnet_sklm	0.999981
4603	ENSG00000091947	TMEM101	0.121297	0.0065463	0.903456	0.0844816	0.132511	9.05688e-18	8.22753e-17	13	63	15	A2	Muscle. skeletal (STARNET)	EpiXcan	0.997098	starnet_sklm	0.999981
4604	ENSG00000128656	CHN1	-0.121269	-0.0201956	0.903478	0.0216207	0.0619365	1.52904e-08	7.14309e-08	11	24	15	A2	Muscle. skeletal (STARNET)	EpiXcan	0.997098	starnet_sklm	0.999981
4605	ENSG00000198355	PIM3	0.121264	0.0254384	0.903482	0.0354408	0.0700505	1.33641e-09	6.87393e-09	29	64	33	A2	Muscle. skeletal (STARNET)	EpiXcan	0.997098	starnet_sklm	0.999981
4606	ENSG00000162373	BEND5	-0.120997	-0.0122531	0.903693	0.0304418	0.0769167	2.16595e-10	1.18924e-09	10	17	12	A2	Muscle. skeletal (STARNET)	EpiXcan	0.997098	starnet_sklm	0.999981
4607	ENSG00000176749	CDK5R1	-0.120933	-0.0111696	0.903744	0.0693116	0.0915353	3.2844e-12	2.08128e-11	32	50	40	A2	Muscle. skeletal (STARNET)	EpiXcan	0.997098	starnet_sklm	0.999981
4608	ENSG00000118655	DCLRE1B	0.120801	0.0445514	0.903849	0.0084735	0.0219192	0.000915566	0.00255751	9	19	13	A2	Muscle. skeletal (STARNET)	EpiXcan	0.997098	starnet_sklm	0.999981
4609	ENSG00000125821	DTD1	0.120723	0.0122149	0.903911	0.0320022	0.110605	1.0701e-14	8.03182e-14	14	40	22	A2	Muscle. skeletal (STARNET)	EpiXcan	0.997098	starnet_sklm	0.999981
4610	ENSG00000197062	ZSCAN26	0.120465	0.00631861	0.904115	0.00334207	0.0178207	0.00268239	0.0071016	4	16	5	A2	Muscle. skeletal (STARNET)	EpiXcan	0.997098	starnet_sklm	0.999981
4611	ENSG00000113140	SPARC	-0.119068	-0.0163658	0.905221	0.0186339	0.0592353	3.22701e-08	1.45856e-07	10	11	11	A2	Muscle. skeletal (STARNET)	EpiXcan	0.997098	starnet_sklm	0.999981
4612	ENSG00000176463	SLCO3A1	0.119002	0.0231463	0.905274	0.0577815	0.0375706	1.24704e-05	4.31327e-05	39	59	51	A2	Muscle. skeletal (STARNET)	EpiXcan	0.997098	starnet_sklm	0.999981
4613	ENSG00000204104	TRAF3IP1	0.118963	0.00399701	0.905305	0.0712286	0.198632	1.14734e-26	1.63026e-25	54	85	63	A2	Muscle. skeletal (STARNET)	EpiXcan	0.997098	starnet_sklm	0.999981
4614	ENSG00000158856	DMTN	0.118927	-0.00139745	0.905333	0.0524208	0.494471	1.19774e-85	1.09388e-83	32	80	43	A2	Muscle. skeletal (STARNET)	EpiXcan	0.997098	starnet_sklm	0.999981
4615	ENSG00000161277	THAP8	0.118846	0.0132444	0.905397	0.057218	0.138275	2.90117e-18	2.70324e-17	14	22	20	A2	Muscle. skeletal (STARNET)	EpiXcan	0.997098	starnet_sklm	0.999981
4616	ENSG00000136051	WASHC4	0.118833	-0.00350634	0.905408	0.194272	0.423517	5.25649e-68	2.93872e-66	41	66	47	A2	Muscle. skeletal (STARNET)	EpiXcan	0.997098	starnet_sklm	0.999981
4617	ENSG00000204954	C12orf73	0.11843	0.075289	0.905727	0.0541048	0.0599957	2.00331e-08	9.22539e-08	30	64	33	A2	Muscle. skeletal (STARNET)	EpiXcan	0.997098	starnet_sklm	0.999981
4618	ENSG00000025156	HSF2	-0.118212	-0.0429191	0.9059	0.00498675	0.0269026	0.000218702	0.000655614	1	4	2	A2	Muscle. skeletal (STARNET)	EpiXcan	0.997098	starnet_sklm	0.999981
4619	ENSG00000122008	POLK	-0.117611	-0.0463565	0.906376	0.0254705	0.0216507	0.000917804	0.00256317	35	47	43	A2	Muscle. skeletal (STARNET)	EpiXcan	0.997098	starnet_sklm	0.999981
4620	ENSG00000107521	HPS1	0.116985	0.0119626	0.906872	0.0954258	0.193583	7.57223e-26	1.04492e-24	20	25	23	A2	Muscle. skeletal (STARNET)	EpiXcan	0.997098	starnet_sklm	0.999981
4621	ENSG00000214575	CPEB1	-0.116112	0.0156503	0.907564	0.0134023	0.02675	0.000215037	0.000645111	15	18	17	A2	Muscle. skeletal (STARNET)	EpiXcan	0.997098	starnet_sklm	0.999981
4622	ENSG00000013297	CLDN11	0.115556	0.00845055	0.908004	0.0718845	0.158876	5.34878e-21	5.79645e-20	21	51	29	A2	Muscle. skeletal (STARNET)	EpiXcan	0.997098	starnet_sklm	0.999981
4623	ENSG00000152953	STK32B	-0.115132	-0.0190996	0.90834	0.0176407	0.0630252	1.24702e-08	5.87374e-08	24	44	30	A2	Muscle. skeletal (STARNET)	EpiXcan	0.997098	starnet_sklm	0.999981
4624	ENSG00000172270	BSG	0.115114	0.0779279	0.908355	0.00129925	0.0138785	0.00836203	0.0209252	3	9	4	A2	Muscle. skeletal (STARNET)	EpiXcan	0.997098	starnet_sklm	0.999981
4625	ENSG00000050820	BCAR1	-0.114814	-0.0382168	0.908592	0.00325463	0.0214045	0.00104045	0.00288414	7	13	10	A2	Muscle. skeletal (STARNET)	EpiXcan	0.997098	starnet_sklm	0.999981
4626	ENSG00000068654	POLR1A	-0.114548	-0.0184029	0.908804	0.0512646	0.122231	1.92521e-16	1.61184e-15	17	47	20	A2	Muscle. skeletal (STARNET)	EpiXcan	0.997098	starnet_sklm	0.999981
4627	ENSG00000149485	FADS1	-0.114488	-0.0104426	0.908851	0.0414476	0.0829492	2.39678e-11	1.40982e-10	15	30	19	A2	Muscle. skeletal (STARNET)	EpiXcan	0.997098	starnet_sklm	0.999981
4628	ENSG00000171206	TRIM8	-0.114375	0.00226915	0.90894	0.0223009	0.0369148	1.54436e-05	5.28361e-05	18	29	23	A2	Muscle. skeletal (STARNET)	EpiXcan	0.997098	starnet_sklm	0.999981
4629	ENSG00000247903	AC024896.1	-0.114285	-0.0106191	0.909012	0.0639293	0.300099	1.14881e-43	3.0817e-42	11	24	16	A2	Muscle. skeletal (STARNET)	EpiXcan	0.997098	starnet_sklm	0.999981
4630	ENSG00000172757	CFL1	-0.11424	-0.0220321	0.909048	0.0145474	0.051913	2.53681e-07	1.05824e-06	5	12	8	A2	Muscle. skeletal (STARNET)	EpiXcan	0.997098	starnet_sklm	0.999981
4631	ENSG00000260329	AC007541.1	0.114212	0.0152817	0.909069	0.0278191	0.0584604	3.61462e-08	1.6276e-07	14	21	16	A2	Muscle. skeletal (STARNET)	EpiXcan	0.997098	starnet_sklm	0.999981
4632	ENSG00000033178	UBA6	0.113926	0.0231156	0.909296	0.00785874	0.0438228	1.92131e-06	7.29269e-06	4	34	6	A2	Muscle. skeletal (STARNET)	EpiXcan	0.997098	starnet_sklm	0.999981
4633	ENSG00000160828	STAG3L2	-0.113819	-0.0133384	0.909381	0.0440267	0.0568076	5.12559e-08	2.27542e-07	37	74	50	A2	Muscle. skeletal (STARNET)	EpiXcan	0.997098	starnet_sklm	0.999981
4634	ENSG00000163686	ABHD6	0.113807	-0.0198678	0.909391	0.0383637	0.0299757	9.5046e-05	0.000295897	20	39	24	A2	Muscle. skeletal (STARNET)	EpiXcan	0.997098	starnet_sklm	0.999981
4635	ENSG00000176915	ANKLE2	-0.113755	-0.0455975	0.909432	0.0198377	0.0146646	0.00687324	0.0173741	16	26	21	A2	Muscle. skeletal (STARNET)	EpiXcan	0.997098	starnet_sklm	0.999981
4636	ENSG00000182512	GLRX5	0.113712	0.00550858	0.909466	0.169531	0.25605	5.45079e-36	1.10719e-34	19	31	24	A2	Muscle. skeletal (STARNET)	EpiXcan	0.997098	starnet_sklm	0.999981
4637	ENSG00000116095	PLEKHA3	0.113491	0.0488752	0.909641	0.0243163	0.028222	0.000162014	0.000492214	41	68	52	A2	Muscle. skeletal (STARNET)	EpiXcan	0.997098	starnet_sklm	0.999981
4638	ENSG00000136715	SAP130	-0.113118	-0.0225982	0.909937	0.0110266	0.0198442	0.00159147	0.00432636	22	65	32	A2	Muscle. skeletal (STARNET)	EpiXcan	0.997098	starnet_sklm	0.999981
4639	ENSG00000154079	SDHAF4	0.113086	0.0139344	0.909963	0.0127148	0.0325807	4.65328e-05	0.000150464	8	13	11	A2	Muscle. skeletal (STARNET)	EpiXcan	0.997098	starnet_sklm	0.999981
4640	ENSG00000005243	COPZ2	-0.113065	-0.0274805	0.909979	0.0354154	0.0604877	1.39208e-08	6.52364e-08	18	31	19	A2	Muscle. skeletal (STARNET)	EpiXcan	0.997098	starnet_sklm	0.999981
4641	ENSG00000159335	PTMS	0.112994	0.0772172	0.910036	0.00968601	0.0141036	0.00731905	0.0184775	8	13	10	A2	Muscle. skeletal (STARNET)	EpiXcan	0.997098	starnet_sklm	0.999981
4642	ENSG00000110171	TRIM3	0.112621	0.0130902	0.910331	0.047161	0.0961356	9.28151e-13	6.13842e-12	14	27	16	A2	Muscle. skeletal (STARNET)	EpiXcan	0.997207	starnet_sklm	0.999981
4643	ENSG00000227496	AC099066.2	-0.111971	-0.00879623	0.910847	0.0172879	0.0441763	2.07274e-06	7.82034e-06	22	33	28	A2	Muscle. skeletal (STARNET)	EpiXcan	0.997208	starnet_sklm	0.999981
4644	ENSG00000110917	MLEC	-0.111925	0.00927648	0.910883	0.0270957	0.0302608	9.42412e-05	0.000293697	38	61	44	A2	Muscle. skeletal (STARNET)	EpiXcan	0.997208	starnet_sklm	0.999981
4645	ENSG00000177239	MAN1B1	-0.111207	-0.0159865	0.911452	0.0150714	0.0553962	5.7595e-08	2.54738e-07	28	56	45	A2	Muscle. skeletal (STARNET)	EpiXcan	0.997208	starnet_sklm	0.999981
4646	ENSG00000178295	GEN1	0.111176	0.00866315	0.911477	0.0464869	0.153551	1.86149e-20	1.93659e-19	21	42	31	A2	Muscle. skeletal (STARNET)	EpiXcan	0.997208	starnet_sklm	0.999981
4647	ENSG00000109919	MTCH2	-0.110278	-0.00951719	0.912189	0.0440467	0.144098	1.21372e-19	1.2182e-18	8	21	11	A2	Muscle. skeletal (STARNET)	EpiXcan	0.997208	starnet_sklm	0.999981
4648	ENSG00000166887	VPS39	0.109817	0.0375983	0.912554	0.0183758	0.0271017	0.000212346	0.000637357	16	20	18	A2	Muscle. skeletal (STARNET)	EpiXcan	0.997208	starnet_sklm	0.999981
4649	ENSG00000089057	SLC23A2	-0.109667	-0.0254008	0.912673	0.0412723	0.0362447	1.53709e-05	5.26023e-05	51	67	57	A2	Muscle. skeletal (STARNET)	EpiXcan	0.997208	starnet_sklm	0.999981
4650	ENSG00000007933	FMO3	0.109401	0.00234575	0.912884	0.0847791	0.0998035	2.72602e-13	1.86793e-12	23	46	24	A2	Muscle. skeletal (STARNET)	EpiXcan	0.997208	starnet_sklm	0.999981
4651	ENSG00000105705	SUGP1	-0.10871	-0.0128778	0.913432	0.0530043	0.101069	1.66927e-13	1.15977e-12	13	20	16	A2	Muscle. skeletal (STARNET)	EpiXcan	0.997208	starnet_sklm	0.999981
4652	ENSG00000186642	PDE2A	0.107912	-0.071617	0.914065	0.0136644	0.0197757	0.00168358	0.00456846	18	41	22	A2	Muscle. skeletal (STARNET)	EpiXcan	0.997208	starnet_sklm	0.999981
4653	ENSG00000106733	NMRK1	-0.107738	-0.00936415	0.914204	0.102353	0.235146	2.46197e-32	4.37668e-31	27	37	31	A2	Muscle. skeletal (STARNET)	EpiXcan	0.997208	starnet_sklm	0.999981
4654	ENSG00000113712	CSNK1A1	-0.107332	-0.0485391	0.914525	0.03953	0.0359037	1.97711e-05	6.68952e-05	38	75	48	A2	Muscle. skeletal (STARNET)	EpiXcan	0.997208	starnet_sklm	0.999981
4655	ENSG00000175066	GK5	0.107308	0.00526955	0.914545	0.0192041	0.0232377	0.000595691	0.00169445	39	69	46	A2	Muscle. skeletal (STARNET)	EpiXcan	0.997208	starnet_sklm	0.999981
4656	ENSG00000148908	RGS10	0.106804	0.00960613	0.914945	0.0217505	0.0333288	3.6279e-05	0.000118818	16	25	20	A2	Muscle. skeletal (STARNET)	EpiXcan	0.997208	starnet_sklm	0.999981
4657	ENSG00000136636	KCTD3	-0.106457	-0.0223615	0.915219	0.0150984	0.0326909	4.52375e-05	0.000146474	4	8	4	A2	Muscle. skeletal (STARNET)	EpiXcan	0.997208	starnet_sklm	0.999981
4658	ENSG00000089177	KIF16B	-0.105635	-0.0119231	0.915872	0.0628238	0.111283	1.20743e-14	9.02293e-14	56	71	69	A2	Muscle. skeletal (STARNET)	EpiXcan	0.997208	starnet_sklm	0.999981
4659	ENSG00000187824	TMEM220	-0.105026	-0.00948658	0.916355	0.138905	0.401876	4.25456e-62	2.004e-60	15	48	24	A2	Muscle. skeletal (STARNET)	EpiXcan	0.997208	starnet_sklm	0.999981
4660	ENSG00000107263	RAPGEF1	-0.105021	-0.0233565	0.916359	0.0734654	0.0961171	6.81885e-13	4.54488e-12	76	126	88	A2	Muscle. skeletal (STARNET)	EpiXcan	0.997208	starnet_sklm	0.999981
4661	ENSG00000142798	HSPG2	0.104844	-0.0171011	0.9165	0.0157806	0.0172513	0.00323796	0.00849353	18	48	21	A2	Muscle. skeletal (STARNET)	EpiXcan	0.997208	starnet_sklm	0.999981
4662	ENSG00000116922	C1orf109	0.104565	0.0240776	0.916721	0.00861254	0.0593373	3.44165e-08	1.55264e-07	9	13	10	A2	Muscle. skeletal (STARNET)	EpiXcan	0.997208	starnet_sklm	0.999981
4663	ENSG00000131437	KIF3A	0.10359	0.010202	0.917495	0.0182255	0.0749287	4.05029e-10	2.17787e-09	15	23	20	A2	Muscle. skeletal (STARNET)	EpiXcan	0.997208	starnet_sklm	0.999981
4664	ENSG00000172939	OXSR1	0.103268	-0.0207036	0.91775	0.0151469	0.0184913	0.00228844	0.00610454	15	22	15	A2	Muscle. skeletal (STARNET)	EpiXcan	0.997208	starnet_sklm	0.999981
4665	ENSG00000136630	HLX	0.102948	0.0236292	0.918004	0.098114	0.104621	6.04306e-14	4.29841e-13	29	44	33	A2	Muscle. skeletal (STARNET)	EpiXcan	0.997208	starnet_sklm	0.999981
4666	ENSG00000114738	MAPKAPK3	-0.102513	-0.0067088	0.918349	0.10951	0.1594	5.33645e-21	5.78833e-20	37	72	47	A2	Muscle. skeletal (STARNET)	EpiXcan	0.997208	starnet_sklm	0.999981
4667	ENSG00000066583	ISOC1	0.102363	0.00176538	0.918468	0.0140883	0.01809	0.0022391	0.00598849	28	51	35	A2	Muscle. skeletal (STARNET)	EpiXcan	0.997208	starnet_sklm	0.999981
4668	ENSG00000248587	GDNF-AS1	-0.102059	0.000934254	0.91871	0.0223919	0.0216572	0.000975731	0.0027148	35	68	40	A2	Muscle. skeletal (STARNET)	EpiXcan	0.997208	starnet_sklm	0.999981
4669	ENSG00000183604	SMG1P5	-0.101938	-0.011388	0.918806	0.0254645	0.0581667	4.51798e-08	2.01465e-07	2	4	3	A2	Muscle. skeletal (STARNET)	EpiXcan	0.997208	starnet_sklm	0.999981
4670	ENSG00000112941	PAPD7	-0.101572	-0.015161	0.919096	0.0051118	0.0163432	0.00424683	0.0109881	4	6	4	A2	Muscle. skeletal (STARNET)	EpiXcan	0.997208	starnet_sklm	0.999981
4671	ENSG00000248835	AL357673.1	-0.100877	-0.00344501	0.919648	0.278552	0.414027	1.54501e-65	7.93324e-64	16	84	20	A2	Muscle. skeletal (STARNET)	EpiXcan	0.997208	starnet_sklm	0.999981
4672	ENSG00000029534	ANK1	-0.100844	-0.00891764	0.919674	0.0426132	0.111495	4.73282e-15	3.62274e-14	19	33	30	A2	Muscle. skeletal (STARNET)	EpiXcan	0.997208	starnet_sklm	0.999981
4673	ENSG00000119725	ZNF410	0.100639	-0.00180211	0.919837	0.0383202	0.0563536	7.3443e-08	3.2174e-07	28	50	35	A2	Muscle. skeletal (STARNET)	EpiXcan	0.997208	starnet_sklm	0.999981
4674	ENSG00000064205	WISP2	0.100266	0.0103938	0.920133	0.0204601	0.013278	0.00982865	0.0243912	21	31	23	A2	Muscle. skeletal (STARNET)	EpiXcan	0.997208	starnet_sklm	0.999981
4675	ENSG00000178038	ALS2CL	-0.100163	-0.00588389	0.920215	0.161129	0.184718	9.46625e-25	1.24455e-23	54	73	69	A2	Muscle. skeletal (STARNET)	EpiXcan	0.997208	starnet_sklm	0.999981
4676	ENSG00000182362	YBEY	0.0995621	0.0226629	0.920692	0.148766	0.390899	4.85078e-60	2.11036e-58	41	78	59	A2	Muscle. skeletal (STARNET)	EpiXcan	0.997208	starnet_sklm	0.999981
4677	ENSG00000165030	NFIL3	0.0993256	0.029977	0.92088	0.00990953	0.0226762	0.000728498	0.00205346	20	42	24	A2	Muscle. skeletal (STARNET)	EpiXcan	0.997208	starnet_sklm	0.999981
4678	ENSG00000140365	COMMD4	0.0992044	0.0340842	0.920976	0.027354	0.0252279	0.000334493	0.000981813	27	34	28	A2	Muscle. skeletal (STARNET)	EpiXcan	0.997208	starnet_sklm	0.999981
4679	ENSG00000065154	OAT	-0.099119	0.0444811	0.921044	0.00822976	0.0275998	0.000193124	0.000582	17	34	25	A2	Muscle. skeletal (STARNET)	EpiXcan	0.997208	starnet_sklm	0.999981
4680	ENSG00000125814	NAPB	-0.0988472	0.00703165	0.92126	0.0307724	0.0640303	8.08553e-09	3.87096e-08	25	35	29	A2	Muscle. skeletal (STARNET)	EpiXcan	0.997208	starnet_sklm	0.999981
4681	ENSG00000122591	FAM126A	0.0983533	0.0321174	0.921652	0.0301871	0.115576	3.36259e-15	2.59716e-14	28	52	39	A2	Muscle. skeletal (STARNET)	EpiXcan	0.997208	starnet_sklm	0.999981
4682	ENSG00000100379	KCTD17	-0.0981117	0.0240996	0.921844	0.0105736	0.0288531	0.000125852	0.000386769	14	25	20	A2	Muscle. skeletal (STARNET)	EpiXcan	0.997208	starnet_sklm	0.999981
4683	ENSG00000122390	NAA60	0.0979784	0.00991293	0.921949	0.0811984	0.182526	2.0932e-24	2.71029e-23	14	24	19	A2	Muscle. skeletal (STARNET)	EpiXcan	0.997208	starnet_sklm	0.999981
4684	ENSG00000266718	AC079336.5	0.0978712	0.0091109	0.922035	0.118297	0.174683	3.65532e-23	4.43083e-22	17	35	19	A2	Muscle. skeletal (STARNET)	EpiXcan	0.997208	starnet_sklm	0.999981
4685	ENSG00000129646	QRICH2	-0.0978686	-0.021259	0.922037	0.036511	0.0774309	1.64825e-10	9.12525e-10	15	27	19	A2	Muscle. skeletal (STARNET)	EpiXcan	0.997208	starnet_sklm	0.999981
4686	ENSG00000166200	COPS2	-0.0977888	-0.357598	0.9221	1.43207e-05	0.028869	0.000113308	0.000350198	1	4	4	A2	Muscle. skeletal (STARNET)	EpiXcan	0.997208	starnet_sklm	0.999981
4687	ENSG00000158882	TOMM40L	0.0977644	0.0883391	0.922119	0.00534025	0.0136863	0.00887424	0.0221375	6	12	6	A2	Muscle. skeletal (STARNET)	EpiXcan	0.997208	starnet_sklm	0.999981
4688	ENSG00000135596	MICAL1	-0.0973404	0.00810625	0.922456	0.0134386	0.0199598	0.00143282	0.00391374	16	25	21	A2	Muscle. skeletal (STARNET)	EpiXcan	0.997208	starnet_sklm	0.999981
4689	ENSG00000011260	UTP18	-0.0972197	-0.00110198	0.922552	0.224831	0.297631	2.76574e-42	6.96617e-41	52	76	67	A2	Muscle. skeletal (STARNET)	EpiXcan	0.997208	starnet_sklm	0.999981
4690	ENSG00000149084	HSD17B12	-0.0968361	0.00221672	0.922857	0.0333219	0.144159	2.80953e-19	2.76424e-18	52	89	66	A2	Muscle. skeletal (STARNET)	EpiXcan	0.997208	starnet_sklm	0.999981
4691	ENSG00000137563	GGH	0.0963797	0.00586701	0.923219	0.221365	0.272515	6.67075e-38	1.4617e-36	33	40	35	A2	Muscle. skeletal (STARNET)	EpiXcan	0.997208	starnet_sklm	0.999981
4692	ENSG00000081760	AACS	-0.0962931	-0.0175448	0.923288	0.0738445	0.178632	3.68029e-24	4.70365e-23	26	38	31	A2	Muscle. skeletal (STARNET)	EpiXcan	0.997208	starnet_sklm	0.999981
4693	ENSG00000167775	CD320	-0.0958678	-0.0089099	0.923626	0.0163013	0.0591954	2.54795e-08	1.16572e-07	10	13	12	A2	Muscle. skeletal (STARNET)	EpiXcan	0.997208	starnet_sklm	0.999981
4694	ENSG00000253738	OTUD6B-AS1	-0.0955598	-0.0474894	0.92387	0.0181927	0.034957	2.52424e-05	8.43575e-05	20	33	26	A2	Muscle. skeletal (STARNET)	EpiXcan	0.997208	starnet_sklm	0.999981
4695	ENSG00000023909	GCLM	0.0954943	0.0256569	0.923922	0.0167235	0.0290898	0.00012156	0.000374156	9	9	9	A2	Muscle. skeletal (STARNET)	EpiXcan	0.997208	starnet_sklm	0.999981
4696	ENSG00000162493	PDPN	-0.0952385	-0.0302658	0.924125	0.0575419	0.254376	1.3466e-35	2.70313e-34	37	61	47	A2	Muscle. skeletal (STARNET)	EpiXcan	0.997208	starnet_sklm	0.999981
4697	ENSG00000184208	C22orf46	0.0952161	0.034564	0.924143	0.0158542	0.0179168	0.00274519	0.00725981	16	24	17	A2	Muscle. skeletal (STARNET)	EpiXcan	0.997208	starnet_sklm	0.999981
4698	ENSG00000123416	TUBA1B	0.0951772	0.00623969	0.924174	0.0725467	0.132121	1.27985e-17	1.1487e-16	13	18	14	A2	Muscle. skeletal (STARNET)	EpiXcan	0.997208	starnet_sklm	0.999981
4699	ENSG00000103742	IGDCC4	0.0940322	0.0382632	0.925084	0.0449025	0.0283931	0.000137367	0.000420564	48	72	57	A2	Muscle. skeletal (STARNET)	EpiXcan	0.997208	starnet_sklm	0.999981
4700	ENSG00000078124	ACER3	0.0938289	0.00569554	0.925245	0.0306749	0.0311523	7.19467e-05	0.000227176	15	32	21	A2	Muscle. skeletal (STARNET)	EpiXcan	0.997208	starnet_sklm	0.999981
4701	ENSG00000117481	NSUN4	-0.0937493	-0.00167141	0.925308	0.235747	0.294942	8.91954e-42	2.21397e-40	45	73	53	A2	Muscle. skeletal (STARNET)	EpiXcan	0.997208	starnet_sklm	0.999981
4702	ENSG00000162636	FAM102B	-0.0934997	-0.0349749	0.925507	0.019174	0.0112274	0.0175646	0.0421973	41	71	47	A2	Muscle. skeletal (STARNET)	EpiXcan	0.997208	starnet_sklm	0.999981
4703	ENSG00000168883	USP39	-0.0934671	-0.014299	0.925532	0.119837	0.178608	7.42928e-24	9.3562e-23	37	88	44	A2	Muscle. skeletal (STARNET)	EpiXcan	0.997208	starnet_sklm	0.999981
4704	ENSG00000197766	CFD	-0.0934119	-0.261406	0.925576	0.00139696	0.056381	6.28733e-08	2.77264e-07	5	9	6	A2	Muscle. skeletal (STARNET)	EpiXcan	0.997208	starnet_sklm	0.999981
4705	ENSG00000184939	ZFP90	-0.0933862	-0.00587255	0.925597	0.0221433	0.0821848	4.26589e-11	2.46437e-10	11	23	17	A2	Muscle. skeletal (STARNET)	EpiXcan	0.997208	starnet_sklm	0.999981
4706	ENSG00000171962	DRC3	-0.093205	-0.0330149	0.925741	0.0181911	0.0564531	6.48585e-08	2.85807e-07	7	17	8	A2	Muscle. skeletal (STARNET)	EpiXcan	0.997208	starnet_sklm	0.999981
4707	ENSG00000100325	ASCC2	-0.0930571	-0.00155026	0.925858	0.0760635	0.132304	1.76659e-17	1.57258e-16	28	41	30	A2	Muscle. skeletal (STARNET)	EpiXcan	0.997208	starnet_sklm	0.999981
4708	ENSG00000112305	SMAP1	-0.0924304	-0.0306333	0.926356	0.00819018	0.029189	0.000118329	0.000364681	5	8	7	A2	Muscle. skeletal (STARNET)	EpiXcan	0.997208	starnet_sklm	0.999981
4709	ENSG00000154174	TOMM70	0.0923723	0.0224428	0.926402	0.0525611	0.069131	2.09731e-09	1.05874e-08	40	51	44	A2	Muscle. skeletal (STARNET)	EpiXcan	0.997208	starnet_sklm	0.999981
4710	ENSG00000103226	NOMO3	-0.0922326	0.0077191	0.926513	0.0888208	0.383399	1.57138e-60	6.98885e-59	52	152	71	A2	Muscle. skeletal (STARNET)	EpiXcan	0.997208	starnet_sklm	0.999981
4711	ENSG00000006432	MAP3K9	0.0921022	0.0228446	0.926617	0.0274365	0.0654457	4.37235e-09	2.14917e-08	13	20	15	A2	Muscle. skeletal (STARNET)	EpiXcan	0.997208	starnet_sklm	0.999981
4712	ENSG00000164938	TP53INP1	-0.0919387	-0.0188929	0.926747	0.00729116	0.0155481	0.00512657	0.0131534	6	13	6	A2	Muscle. skeletal (STARNET)	EpiXcan	0.997208	starnet_sklm	0.999981
4713	ENSG00000138639	ARHGAP24	-0.0916751	-0.0821703	0.926956	0.00741574	0.0162288	0.00399914	0.0103629	11	13	13	A2	Muscle. skeletal (STARNET)	EpiXcan	0.997208	starnet_sklm	0.999981
4714	ENSG00000131873	CHSY1	-0.0916329	-0.159713	0.92699	0.00738295	0.0167829	0.00377866	0.00981927	6	14	12	A2	Muscle. skeletal (STARNET)	EpiXcan	0.997208	starnet_sklm	0.999981
4715	ENSG00000158406	HIST1H4H	-0.0914165	-0.0116073	0.927162	0.0494896	0.0655222	5.11608e-09	2.49934e-08	24	27	26	A2	Muscle. skeletal (STARNET)	EpiXcan	0.997208	starnet_sklm	0.999981
4716	ENSG00000135052	GOLM1	-0.0913549	0.0675095	0.927211	0.0115195	0.0172182	0.00320918	0.00842173	17	23	19	A2	Muscle. skeletal (STARNET)	EpiXcan	0.997208	starnet_sklm	0.999981
4717	ENSG00000170275	CRTAP	-0.0907379	0.0161774	0.927701	0.0246087	0.0353269	2.0727e-05	6.99119e-05	16	47	16	A2	Muscle. skeletal (STARNET)	EpiXcan	0.997208	starnet_sklm	0.999981
4718	ENSG00000170502	NUDT9	0.0905785	0.003651	0.927827	0.0128878	0.0343359	2.78408e-05	9.2528e-05	29	87	32	A2	Muscle. skeletal (STARNET)	EpiXcan	0.997208	starnet_sklm	0.999981
4719	ENSG00000129204	USP6	0.0905622	0.00730327	0.92784	0.0280496	0.080822	6.25072e-11	3.57988e-10	5	9	6	A2	Muscle. skeletal (STARNET)	EpiXcan	0.997208	starnet_sklm	0.999981
4720	ENSG00000166333	ILK	0.0902231	-0.000605998	0.92811	0.0378783	0.0743067	4.20946e-10	2.25737e-09	44	54	50	A2	Muscle. skeletal (STARNET)	EpiXcan	0.997208	starnet_sklm	0.999981
4721	ENSG00000105245	NUMBL	-0.0900467	-0.0174602	0.92825	0.0170246	0.0330185	4.4676e-05	0.000144734	17	29	18	A2	Muscle. skeletal (STARNET)	EpiXcan	0.997208	starnet_sklm	0.999981
4722	ENSG00000159377	PSMB4	0.0900366	0.0275884	0.928258	0.0137706	0.0318784	5.50225e-05	0.00017606	17	27	21	A2	Muscle. skeletal (STARNET)	EpiXcan	0.997208	starnet_sklm	0.999981
4723	ENSG00000142655	PEX14	-0.0899168	-0.00678298	0.928353	0.0399268	0.078336	1.73202e-10	9.57129e-10	21	41	23	A2	Muscle. skeletal (STARNET)	EpiXcan	0.997208	starnet_sklm	0.999981
4724	ENSG00000180479	ZNF571	0.0889782	0.0324584	0.929099	0.0418782	0.0619407	1.62205e-08	7.55107e-08	37	46	44	A2	Muscle. skeletal (STARNET)	EpiXcan	0.997208	starnet_sklm	0.999981
4725	ENSG00000065882	TBC1D1	-0.0889581	0.00331714	0.929115	0.0279809	0.0183044	0.00230758	0.00615286	59	102	79	A2	Muscle. skeletal (STARNET)	EpiXcan	0.997208	starnet_sklm	0.999981
4726	ENSG00000100504	PYGL	-0.0886965	0.0795517	0.929323	0.0172614	0.0636183	1.03366e-08	4.89578e-08	11	39	13	A2	Muscle. skeletal (STARNET)	EpiXcan	0.997208	starnet_sklm	0.999981
4727	ENSG00000108468	CBX1	-0.0883791	-0.0163804	0.929575	0.0412336	0.0463863	8.51285e-07	3.35577e-06	23	36	26	A2	Muscle. skeletal (STARNET)	EpiXcan	0.997208	starnet_sklm	0.999981
4728	ENSG00000183735	TBK1	-0.0882003	-0.0175704	0.929717	0.0171692	0.0461793	1.12438e-06	4.37467e-06	4	8	4	A2	Muscle. skeletal (STARNET)	EpiXcan	0.997208	starnet_sklm	0.999981
4729	ENSG00000197798	FAM118B	-0.0881531	-0.0375974	0.929755	0.00377988	0.0205214	0.00129793	0.00356156	3	5	4	A2	Muscle. skeletal (STARNET)	EpiXcan	0.997208	starnet_sklm	0.999981
4730	ENSG00000129187	DCTD	0.0881495	0.00569245	0.929758	0.192611	0.334547	1.45983e-49	4.63273e-48	30	54	44	A2	Muscle. skeletal (STARNET)	EpiXcan	0.997208	starnet_sklm	0.999981
4731	ENSG00000069943	PIGB	-0.0880658	-0.0216876	0.929824	0.0179136	0.0852246	1.52555e-11	9.16356e-11	8	17	13	A2	Muscle. skeletal (STARNET)	EpiXcan	0.997208	starnet_sklm	0.999981
4732	ENSG00000153885	KCTD15	0.087987	0.0050928	0.929887	0.0458393	0.0866993	1.07883e-11	6.59197e-11	17	36	20	A2	Muscle. skeletal (STARNET)	EpiXcan	0.997208	starnet_sklm	0.999981
4733	ENSG00000115234	SNX17	-0.0877633	-0.00364103	0.930065	0.2426	0.304826	1.33179e-43	3.54867e-42	31	54	35	A2	Muscle. skeletal (STARNET)	EpiXcan	0.997208	starnet_sklm	0.999981
4734	ENSG00000140332	TLE3	0.0875172	0.0152514	0.93026	0.00694967	0.0262904	0.000274147	0.000812861	10	17	10	A2	Muscle. skeletal (STARNET)	EpiXcan	0.997208	starnet_sklm	0.999981
4735	ENSG00000158321	AUTS2	0.0872657	0.0193807	0.93046	0.046202	0.0281426	0.000152817	0.00046593	31	71	41	A2	Muscle. skeletal (STARNET)	EpiXcan	0.997208	starnet_sklm	0.999981
4736	ENSG00000218336	TENM3	0.087206	0.114869	0.930508	0.00249899	0.0118298	0.0152395	0.0369155	4	9	6	A2	Muscle. skeletal (STARNET)	EpiXcan	0.997208	starnet_sklm	0.999981
4737	ENSG00000144230	GPR17	0.0870966	0.00360784	0.930595	0.125857	0.204993	1.81097e-27	2.67817e-26	32	61	35	A2	Muscle. skeletal (STARNET)	EpiXcan	0.997208	starnet_sklm	0.999981
4738	ENSG00000248309	MEF2C-AS1	0.0869604	0.0112135	0.930703	0.139502	0.156964	1.00412e-20	1.06785e-19	56	85	69	A2	Muscle. skeletal (STARNET)	EpiXcan	0.997208	starnet_sklm	0.999981
4739	ENSG00000269609	RPARP-AS1	-0.0867098	-0.00655629	0.930902	0.170756	0.263934	8.31984e-37	1.74936e-35	16	23	16	A2	Muscle. skeletal (STARNET)	EpiXcan	0.997208	starnet_sklm	0.999981
4740	ENSG00000169826	CSGALNACT2	0.0866649	0.00289833	0.930938	0.09128	0.0912099	1.73682e-12	1.12747e-11	49	72	61	A2	Muscle. skeletal (STARNET)	EpiXcan	0.997208	starnet_sklm	0.999981
4741	ENSG00000130595	TNNT3	-0.0866158	-0.0174837	0.930977	0.018514	0.0440164	1.82817e-06	6.95462e-06	19	39	23	A2	Muscle. skeletal (STARNET)	EpiXcan	0.997208	starnet_sklm	0.999981
4742	ENSG00000178397	FAM220A	-0.086565	-0.00793712	0.931017	0.0658586	0.164651	3.69007e-22	4.245e-21	21	45	29	A2	Muscle. skeletal (STARNET)	EpiXcan	0.997208	starnet_sklm	0.999981
4743	ENSG00000149262	INTS4	0.0864833	-0.00558032	0.931082	0.147049	0.310266	5.88278e-45	1.64443e-43	39	62	50	A2	Muscle. skeletal (STARNET)	EpiXcan	0.997208	starnet_sklm	0.999981
4744	ENSG00000176399	DMRTA1	0.0858659	0.00213696	0.931573	0.203656	0.274594	1.46467e-38	3.28153e-37	12	29	14	A2	Muscle. skeletal (STARNET)	EpiXcan	0.997208	starnet_sklm	0.999981
4745	ENSG00000162341	TPCN2	0.0857356	0.0126076	0.931677	0.0274077	0.125179	1.50689e-16	1.2723e-15	19	43	25	A2	Muscle. skeletal (STARNET)	EpiXcan	0.997208	starnet_sklm	0.999981
4746	ENSG00000196204	RNF216P1	0.0856695	0.0111432	0.931729	0.0435032	0.116083	2.28914e-15	1.78303e-14	46	72	60	A2	Muscle. skeletal (STARNET)	EpiXcan	0.997208	starnet_sklm	0.999981
4747	ENSG00000076554	TPD52	-0.0854818	-0.000528279	0.931878	0.208386	0.38237	1.45354e-58	6.12329e-57	42	88	51	A2	Muscle. skeletal (STARNET)	EpiXcan	0.997208	starnet_sklm	0.999981
4748	ENSG00000146833	TRIM4	-0.0852669	-0.00126223	0.932049	0.0799299	0.254202	3.79197e-35	7.51112e-34	35	57	47	A2	Muscle. skeletal (STARNET)	EpiXcan	0.997208	starnet_sklm	0.999981
4749	ENSG00000071054	MAP4K4	-0.084386	-0.0105138	0.93275	0.0187774	0.0247068	0.000406058	0.00117972	24	49	30	A2	Muscle. skeletal (STARNET)	EpiXcan	0.997208	starnet_sklm	0.999981
4750	ENSG00000111639	MRPL51	0.0842733	-0.0512443	0.932839	0.012021	0.0314208	5.67448e-05	0.000181135	15	39	20	A2	Muscle. skeletal (STARNET)	EpiXcan	0.997208	starnet_sklm	0.999981
4751	ENSG00000075239	ACAT1	0.0841486	-9.19591e-05	0.932938	0.191422	0.243438	1.42137e-33	2.67378e-32	27	33	30	A2	Muscle. skeletal (STARNET)	EpiXcan	0.997208	starnet_sklm	0.999981
4752	ENSG00000072682	P4HA2	-0.0839801	-0.0180596	0.933072	0.0636545	0.0757062	3.37444e-10	1.82265e-09	25	33	26	A2	Muscle. skeletal (STARNET)	EpiXcan	0.997208	starnet_sklm	0.999981
4753	ENSG00000226479	TMEM185B	-0.0832925	-0.0147386	0.933619	0.0129442	0.0631959	7.89052e-09	3.77911e-08	7	11	9	A2	Muscle. skeletal (STARNET)	EpiXcan	0.997208	starnet_sklm	0.999981
4754	ENSG00000180543	TSPYL5	-0.0830408	-0.00852595	0.933819	0.121942	0.209797	2.39603e-28	3.65639e-27	10	43	11	A2	Muscle. skeletal (STARNET)	EpiXcan	0.997208	starnet_sklm	0.999981
4755	ENSG00000212719	C17orf51	-0.0829233	0.00530383	0.933913	0.0568067	0.139529	2.28791e-18	2.14856e-17	22	45	28	A2	Muscle. skeletal (STARNET)	EpiXcan	0.997208	starnet_sklm	0.999981
4756	ENSG00000125952	MAX	-0.0827855	0.00661638	0.934022	0.0801085	0.118143	1.77357e-15	1.39141e-14	31	49	34	A2	Muscle. skeletal (STARNET)	EpiXcan	0.997208	starnet_sklm	0.999981
4757	ENSG00000175414	ARL10	0.0826383	0.0225185	0.934139	0.00724033	0.0266341	0.000250059	0.000744392	14	19	16	A2	Muscle. skeletal (STARNET)	EpiXcan	0.997208	starnet_sklm	0.999981
4758	ENSG00000135409	AMHR2	0.0824442	-0.000431316	0.934294	0.0955459	0.0809004	7.36475e-11	4.19181e-10	52	69	59	A2	Muscle. skeletal (STARNET)	EpiXcan	0.997208	starnet_sklm	0.999981
4759	ENSG00000188257	PLA2G2A	0.0822063	0.0136604	0.934483	0.0271355	0.071669	8.45045e-10	4.42262e-09	26	51	31	A2	Muscle. skeletal (STARNET)	EpiXcan	0.997208	starnet_sklm	0.999981
4760	ENSG00000108771	DHX58	-0.0820232	-0.0156167	0.934628	0.0478048	0.104969	2.59023e-14	1.89307e-13	26	47	32	A2	Muscle. skeletal (STARNET)	EpiXcan	0.997208	starnet_sklm	0.999981
4761	ENSG00000170946	DNAJC24	0.0814462	-0.0268059	0.935087	0.0350566	0.0171535	0.00328265	0.00860698	44	80	52	A2	Muscle. skeletal (STARNET)	EpiXcan	0.997208	starnet_sklm	0.999981
4762	ENSG00000126653	NSRP1	0.0814061	0.0182344	0.935119	0.025756	0.0364103	1.69562e-05	5.77795e-05	20	45	25	A2	Muscle. skeletal (STARNET)	EpiXcan	0.997208	starnet_sklm	0.999981
4763	ENSG00000083457	ITGAE	0.0813305	0.0436541	0.935179	0.00595779	0.0417264	3.71193e-06	1.36435e-05	5	24	9	A2	Muscle. skeletal (STARNET)	EpiXcan	0.997208	starnet_sklm	0.999981
4764	ENSG00000163328	GPR155	0.0812222	0.0174747	0.935265	0.0409143	0.0555187	7.71451e-08	3.37094e-07	24	30	25	A2	Muscle. skeletal (STARNET)	EpiXcan	0.997208	starnet_sklm	0.999981
4765	ENSG00000122435	TRMT13	-0.0811665	-0.00872802	0.93531	0.0193538	0.0385856	1.01103e-05	3.53064e-05	11	20	14	A2	Muscle. skeletal (STARNET)	EpiXcan	0.997208	starnet_sklm	0.999981
4766	ENSG00000163605	PPP4R2	0.0809169	0.0153419	0.935508	0.0242749	0.0902894	4.98206e-12	3.11907e-11	15	25	23	A2	Muscle. skeletal (STARNET)	EpiXcan	0.997208	starnet_sklm	0.999981
4767	ENSG00000239521	GATS	-0.0809111	-0.028343	0.935513	0.0505035	0.0274834	0.000188353	0.000568481	41	57	50	A2	Muscle. skeletal (STARNET)	EpiXcan	0.997208	starnet_sklm	0.999981
4768	ENSG00000249915	PDCD6	-0.0808668	-0.0454075	0.935548	0.00974483	0.0169471	0.00352707	0.00920948	19	30	22	A2	Muscle. skeletal (STARNET)	EpiXcan	0.997208	starnet_sklm	0.999981
4769	ENSG00000157985	AGAP1	0.0807488	0.0127099	0.935642	0.0232543	0.0693746	1.25604e-09	6.47726e-09	14	25	17	A2	Muscle. skeletal (STARNET)	EpiXcan	0.997208	starnet_sklm	0.999981
4770	ENSG00000086289	EPDR1	0.0807131	9.41107e-05	0.93567	0.198358	0.236038	1.854e-33	3.46042e-32	37	65	44	A2	Muscle. skeletal (STARNET)	EpiXcan	0.997208	starnet_sklm	0.999981
4771	ENSG00000164434	FABP7	-0.0803031	-0.00404313	0.935996	0.192542	0.296744	2.70765e-42	6.83424e-41	11	13	11	A2	Muscle. skeletal (STARNET)	EpiXcan	0.997208	starnet_sklm	0.999981
4772	ENSG00000120647	CCDC77	-0.0801328	-0.0116062	0.936132	0.0171463	0.0563045	5.24697e-08	2.32844e-07	10	24	13	A2	Muscle. skeletal (STARNET)	EpiXcan	0.997208	starnet_sklm	0.999981
4773	ENSG00000228486	LINC01125	0.0799025	0.0298405	0.936315	0.0380147	0.0968809	7.62868e-13	5.07053e-12	12	17	14	A2	Muscle. skeletal (STARNET)	EpiXcan	0.997208	starnet_sklm	0.999981
4774	ENSG00000084112	SSH1	0.0796883	0.0765603	0.936485	0.0116503	0.0486883	4.75008e-07	1.93233e-06	12	23	16	A2	Muscle. skeletal (STARNET)	EpiXcan	0.997208	starnet_sklm	0.999981
4775	ENSG00000148824	MTG1	-0.0790951	-0.00429758	0.936957	0.086686	0.164508	3.3949e-22	3.91674e-21	13	26	16	A2	Muscle. skeletal (STARNET)	EpiXcan	0.997208	starnet_sklm	0.999981
4776	ENSG00000117143	UAP1	-0.0789032	-0.0150121	0.93711	0.0251029	0.0688313	1.96331e-09	9.94879e-09	9	22	10	A2	Muscle. skeletal (STARNET)	EpiXcan	0.997208	starnet_sklm	0.999981
4777	ENSG00000137845	ADAM10	-0.0784651	-0.00444607	0.937458	0.0499287	0.0936828	2.3122e-12	1.48567e-11	20	45	24	A2	Muscle. skeletal (STARNET)	EpiXcan	0.997208	starnet_sklm	0.999981
4778	ENSG00000174695	TMEM167A	-0.078098	-0.0365528	0.93775	0.00519697	0.0206643	0.00114243	0.00315368	5	8	5	A2	Muscle. skeletal (STARNET)	EpiXcan	0.997208	starnet_sklm	0.999981
4779	ENSG00000163131	CTSS	-0.0773564	0.0186103	0.93834	0.00787358	0.0654648	4.68179e-09	2.29467e-08	23	40	31	A2	Muscle. skeletal (STARNET)	EpiXcan	0.997208	starnet_sklm	0.999981
4780	ENSG00000264247	LINC00909	0.0771554	0.00582822	0.9385	0.0470025	0.0706319	7.08248e-10	3.73281e-09	24	35	28	A2	Muscle. skeletal (STARNET)	EpiXcan	0.997208	starnet_sklm	0.999981
4781	ENSG00000214765	SEPT7P2	0.0771341	0.00213682	0.938517	0.525495	0.784567	1.3038e-212	1.94983e-209	19	31	22	A2	Muscle. skeletal (STARNET)	EpiXcan	0.997208	starnet_sklm	0.999981
4782	ENSG00000053371	AKR7A2	-0.0768137	-0.0139565	0.938772	0.011627	0.0111027	0.0184351	0.0441733	12	19	14	A2	Muscle. skeletal (STARNET)	EpiXcan	0.997208	starnet_sklm	0.999981
4783	ENSG00000245317	AC008393.1	0.0763557	0.0157942	0.939136	0.0287735	0.0577486	5.04685e-08	2.24213e-07	10	20	13	A2	Muscle. skeletal (STARNET)	EpiXcan	0.997208	starnet_sklm	0.999981
4784	ENSG00000181019	NQO1	-0.0762823	-0.0131411	0.939195	0.0278722	0.0302162	4.44425e-05	0.000144134	10	12	12	A2	Muscle. skeletal (STARNET)	EpiXcan	0.997208	starnet_sklm	0.999981
4785	ENSG00000121350	PYROXD1	0.0760749	-0.00715257	0.93936	0.0464848	0.0571797	5.77319e-08	2.55249e-07	63	102	79	A2	Muscle. skeletal (STARNET)	EpiXcan	0.997208	starnet_sklm	0.999981
4786	ENSG00000100445	SDR39U1	0.0757669	0.0045939	0.939605	0.0821245	0.196224	7.03097e-27	1.01226e-25	17	26	22	A2	Muscle. skeletal (STARNET)	EpiXcan	0.997208	starnet_sklm	0.999981
4787	ENSG00000129521	EGLN3	0.0752877	0.000388901	0.939986	0.0237271	0.0316657	4.72547e-05	0.000152551	25	43	28	A2	Muscle. skeletal (STARNET)	EpiXcan	0.997208	starnet_sklm	0.999981
4788	ENSG00000162976	PQLC3	-0.075268	-0.00652185	0.940001	0.0758804	0.135403	6.2808e-18	5.75371e-17	27	37	32	A2	Muscle. skeletal (STARNET)	EpiXcan	0.997208	starnet_sklm	0.999981
4789	ENSG00000089916	GPATCH2L	0.0751792	0.00931341	0.940072	0.0116722	0.0411462	4.22202e-06	1.5386e-05	6	12	7	A2	Muscle. skeletal (STARNET)	EpiXcan	0.997208	starnet_sklm	0.999981
4790	ENSG00000084623	EIF3I	-0.0750736	0.0120835	0.940156	0.00953253	0.0298543	9.46711e-05	0.000294883	6	14	8	A2	Muscle. skeletal (STARNET)	EpiXcan	0.997208	starnet_sklm	0.999981
4791	ENSG00000121578	B4GALT4	0.0750684	0.0108689	0.94016	0.0303563	0.0299988	9.807e-05	0.000304994	28	38	28	A2	Muscle. skeletal (STARNET)	EpiXcan	0.997208	starnet_sklm	0.999981
4792	ENSG00000205309	NT5M	0.0740971	0.0117359	0.940933	0.0643467	0.0913596	3.63622e-12	2.29814e-11	10	35	10	A2	Muscle. skeletal (STARNET)	EpiXcan	0.997208	starnet_sklm	0.999981
4793	ENSG00000205269	TMEM170B	-0.0739781	-0.00168232	0.941028	0.039524	0.0885402	6.08833e-12	3.7859e-11	20	34	25	A2	Muscle. skeletal (STARNET)	EpiXcan	0.997208	starnet_sklm	0.999981
4794	ENSG00000175691	ZNF77	0.0739575	0.00276846	0.941044	0.239247	0.358268	9.06608e-54	3.33743e-52	3	31	5	A2	Muscle. skeletal (STARNET)	EpiXcan	0.997208	starnet_sklm	0.999981
4795	ENSG00000018189	RUFY3	0.0739403	0.0151518	0.941058	0.0522932	0.140018	1.72928e-18	1.63421e-17	50	78	61	A2	Muscle. skeletal (STARNET)	EpiXcan	0.997208	starnet_sklm	0.999981
4796	ENSG00000196189	SEMA4A	-0.0737297	-0.0262046	0.941225	0.0194453	0.123563	1.85359e-16	1.55296e-15	6	12	7	A2	Muscle. skeletal (STARNET)	EpiXcan	0.997208	starnet_sklm	0.999981
4797	ENSG00000105393	BABAM1	-0.073705	-0.00394393	0.941245	0.0265944	0.07031	1.08489e-09	5.62134e-09	22	105	27	A2	Muscle. skeletal (STARNET)	EpiXcan	0.997208	starnet_sklm	0.999981
4798	ENSG00000157110	RBPMS	-0.0732913	-0.0109422	0.941574	0.0228823	0.0468959	8.8184e-07	3.4632e-06	16	22	19	A2	Muscle. skeletal (STARNET)	EpiXcan	0.997208	starnet_sklm	0.999981
4799	ENSG00000196756	SNHG17	-0.0732632	-0.00227804	0.941597	0.470031	0.673802	1.6554e-146	6.18911e-144	19	37	22	A2	Muscle. skeletal (STARNET)	EpiXcan	0.997208	starnet_sklm	0.999981
4800	ENSG00000099949	LZTR1	-0.0730126	-0.100556	0.941796	0.0102399	0.0545838	1.21909e-07	5.23516e-07	17	53	28	A2	Muscle. skeletal (STARNET)	EpiXcan	0.997208	starnet_sklm	0.999981
4801	ENSG00000107897	ACBD5	0.0729524	0.0158038	0.941844	0.00766395	0.0172122	0.00289427	0.00762878	13	48	19	A2	Muscle. skeletal (STARNET)	EpiXcan	0.997208	starnet_sklm	0.999981
4802	ENSG00000013810	TACC3	-0.0728934	-0.0161328	0.941891	0.0835176	0.170061	8.50846e-23	1.00887e-21	24	52	29	A2	Muscle. skeletal (STARNET)	EpiXcan	0.997208	starnet_sklm	0.999981
4803	ENSG00000184203	PPP1R2	-0.072875	0.000647074	0.941906	0.0800745	0.255432	2.16649e-35	4.31997e-34	12	24	18	A2	Muscle. skeletal (STARNET)	EpiXcan	0.997208	starnet_sklm	0.999981
4804	ENSG00000124459	ZNF45	0.072608	0.0245107	0.942118	0.00687992	0.0279372	0.000174407	0.000527455	9	22	10	A2	Muscle. skeletal (STARNET)	EpiXcan	0.997225	starnet_sklm	0.999981
4805	ENSG00000004897	CDC27	0.0721032	0.00222877	0.94252	0.0805114	0.107048	2.95148e-14	2.15183e-13	29	50	33	A2	Muscle. skeletal (STARNET)	EpiXcan	0.997406	starnet_sklm	0.999981
4806	ENSG00000116138	DNAJC16	-0.0719007	-0.00498219	0.942681	0.0883399	0.102067	1.42441e-13	9.94259e-13	55	76	60	A2	Muscle. skeletal (STARNET)	EpiXcan	0.997406	starnet_sklm	0.999981
4807	ENSG00000129467	ADCY4	-0.0702435	-0.00339427	0.944	0.0637101	0.118734	1.16582e-15	9.26772e-15	28	52	33	A2	Muscle. skeletal (STARNET)	EpiXcan	0.997551	starnet_sklm	0.999981
4808	ENSG00000102910	LONP2	0.0698566	0.00594116	0.944308	0.0440718	0.10997	1.40823e-14	1.04972e-13	11	12	11	A2	Muscle. skeletal (STARNET)	EpiXcan	0.997551	starnet_sklm	0.999981
4809	ENSG00000196284	SUPT3H	-0.0696525	-0.0103256	0.94447	0.0214505	0.0560486	8.04113e-08	3.5047e-07	16	36	21	A2	Muscle. skeletal (STARNET)	EpiXcan	0.997551	starnet_sklm	0.999981
4810	ENSG00000143878	RHOB	-0.069417	-0.00467637	0.944658	0.00480597	0.0224736	0.000662292	0.00187631	3	5	4	A2	Muscle. skeletal (STARNET)	EpiXcan	0.997551	starnet_sklm	0.999981
4811	ENSG00000102893	PHKB	-0.069392	-0.0167518	0.944678	0.0500346	0.0855088	1.62568e-11	9.70058e-11	17	29	21	A2	Muscle. skeletal (STARNET)	EpiXcan	0.997551	starnet_sklm	0.999981
4812	ENSG00000116062	MSH6	0.0690131	0.0214018	0.944979	0.0309937	0.0795591	1.13448e-10	6.3514e-10	16	53	19	A2	Muscle. skeletal (STARNET)	EpiXcan	0.997551	starnet_sklm	0.999981
4813	ENSG00000143862	ARL8A	-0.0686255	-0.0175286	0.945288	0.00389533	0.025775	0.000293856	0.000868073	4	7	6	A2	Muscle. skeletal (STARNET)	EpiXcan	0.997551	starnet_sklm	0.999981
4814	ENSG00000181991	MRPS11	-0.068613	0.0162352	0.945298	0.00902246	0.0462184	1.12995e-06	4.39349e-06	10	18	13	A2	Muscle. skeletal (STARNET)	EpiXcan	0.997551	starnet_sklm	0.999981
4815	ENSG00000120705	ETF1	0.0683335	-0.044934	0.94552	0.010268	0.0104212	0.022662	0.0535615	8	21	15	A2	Muscle. skeletal (STARNET)	EpiXcan	0.997551	starnet_sklm	0.999981
4816	ENSG00000105072	C19orf44	-0.0683128	-0.00844287	0.945537	0.0538834	0.246788	7.002e-34	1.32971e-32	8	12	11	A2	Muscle. skeletal (STARNET)	EpiXcan	0.997551	starnet_sklm	0.999981
4817	ENSG00000186153	WWOX	-0.0681566	-0.000408917	0.945661	0.0722383	0.0802688	4.32174e-11	2.49423e-10	107	143	138	A2	Muscle. skeletal (STARNET)	EpiXcan	0.997551	starnet_sklm	0.999981
4818	ENSG00000254470	AP5B1	0.0678563	0.026246	0.9459	0.00169367	0.0345239	2.51972e-05	8.423e-05	1	3	2	A2	Muscle. skeletal (STARNET)	EpiXcan	0.997551	starnet_sklm	0.999981
4819	ENSG00000075975	MKRN2	-0.0678231	0.0056429	0.945926	0.223724	0.452785	3.65616e-75	2.51392e-73	31	75	39	A2	Muscle. skeletal (STARNET)	EpiXcan	0.997551	starnet_sklm	0.999981
4820	ENSG00000175087	PDIK1L	-0.0676315	-0.00965087	0.946079	0.0111095	0.028259	0.000161147	0.000489703	7	39	8	A2	Muscle. skeletal (STARNET)	EpiXcan	0.997551	starnet_sklm	0.999981
4821	ENSG00000167220	HDHD2	-0.0671459	-0.0128197	0.946466	0.076883	0.15131	1.39992e-20	1.47305e-19	64	102	80	A2	Muscle. skeletal (STARNET)	EpiXcan	0.997551	starnet_sklm	0.999981
4822	ENSG00000038002	AGA	-0.0671217	-0.00407035	0.946485	0.091992	0.252411	2.37739e-35	4.72478e-34	28	55	41	A2	Muscle. skeletal (STARNET)	EpiXcan	0.997551	starnet_sklm	0.999981
4823	ENSG00000147894	C9orf72	-0.0670178	-0.00167942	0.946568	0.169521	0.226441	8.15797e-31	1.37467e-29	20	46	25	A2	Muscle. skeletal (STARNET)	EpiXcan	0.997551	starnet_sklm	0.999981
4824	ENSG00000125247	TMTC4	0.0669713	0.0101757	0.946605	0.0380536	0.0767401	2.07175e-10	1.14013e-09	25	46	31	A2	Muscle. skeletal (STARNET)	EpiXcan	0.997551	starnet_sklm	0.999981
4825	ENSG00000169085	C8orf46	0.0666129	0.0212809	0.94689	0.0804251	0.190574	2.205e-25	2.98761e-24	14	51	15	A2	Muscle. skeletal (STARNET)	EpiXcan	0.997551	starnet_sklm	0.999981
4826	ENSG00000151135	TMEM263	0.0657795	0.00847565	0.947553	0.00557936	0.0234491	0.000601943	0.00171061	5	7	6	A2	Muscle. skeletal (STARNET)	EpiXcan	0.997551	starnet_sklm	0.999981
4827	ENSG00000100084	HIRA	-0.0656095	-0.0342598	0.947689	0.0203089	0.0396187	6.64611e-06	2.36297e-05	26	39	34	A2	Muscle. skeletal (STARNET)	EpiXcan	0.997551	starnet_sklm	0.999981
4828	ENSG00000168958	MFF	0.065489	0.005283	0.947785	0.0555198	0.187562	1.61685e-25	2.20821e-24	17	32	23	A2	Muscle. skeletal (STARNET)	EpiXcan	0.997551	starnet_sklm	0.999981
4829	ENSG00000151468	CCDC3	0.0651849	-0.00311942	0.948027	0.101483	0.190402	1.43359e-25	1.96691e-24	35	56	51	A2	Muscle. skeletal (STARNET)	EpiXcan	0.997551	starnet_sklm	0.999981
4830	ENSG00000116691	MIIP	-0.06507	-0.0153661	0.948118	0.007107	0.0421024	3.60463e-06	1.32765e-05	11	25	20	A2	Muscle. skeletal (STARNET)	EpiXcan	0.997551	starnet_sklm	0.999981
4831	ENSG00000092421	SEMA6A	0.0648711	0.0175529	0.948277	0.0390211	0.0846558	2.32311e-11	1.36915e-10	16	31	19	A2	Muscle. skeletal (STARNET)	EpiXcan	0.997551	starnet_sklm	0.999981
4832	ENSG00000250317	SMIM20	0.0647653	0.00267478	0.948361	0.177651	0.216519	1.02942e-29	1.65984e-28	33	70	43	A2	Muscle. skeletal (STARNET)	EpiXcan	0.997551	starnet_sklm	0.999981
4833	ENSG00000149136	SSRP1	0.0645471	-0.021612	0.948535	0.0152723	0.0160249	0.00452696	0.0116851	18	21	20	A2	Muscle. skeletal (STARNET)	EpiXcan	0.997551	starnet_sklm	0.999981
4834	ENSG00000113231	PDE8B	0.0644251	0.00617774	0.948632	0.123433	0.157326	1.23911e-20	1.30845e-19	53	70	66	A2	Muscle. skeletal (STARNET)	EpiXcan	0.997551	starnet_sklm	0.999981
4835	ENSG00000166347	CYB5A	0.0639719	-0.00369967	0.948993	0.0365766	0.089682	5.0446e-12	3.15657e-11	11	17	14	A2	Muscle. skeletal (STARNET)	EpiXcan	0.997551	starnet_sklm	0.999981
4836	ENSG00000169641	LUZP1	-0.0637181	0.000361434	0.949195	0.108961	0.175488	3.30248e-23	4.01533e-22	5	9	5	A2	Muscle. skeletal (STARNET)	EpiXcan	0.997551	starnet_sklm	0.999981
4837	ENSG00000054282	SDCCAG8	0.063645	-0.0319362	0.949253	0.00203229	0.0281151	0.000165881	0.00050345	6	12	10	A2	Muscle. skeletal (STARNET)	EpiXcan	0.997551	starnet_sklm	0.999981
4838	ENSG00000124570	SERPINB6	-0.0631015	-0.0024207	0.949686	0.111523	0.180842	3.66458e-24	4.6891e-23	17	34	23	A2	Muscle. skeletal (STARNET)	EpiXcan	0.997551	starnet_sklm	0.999981
4839	ENSG00000161896	IP6K3	-0.0630972	-0.00892562	0.949689	0.091358	0.068043	1.82867e-09	9.28618e-09	57	87	72	A2	Muscle. skeletal (STARNET)	EpiXcan	0.997551	starnet_sklm	0.999981
4840	ENSG00000159210	SNF8	0.0629941	0.0100748	0.949771	0.00897845	0.0405119	4.88173e-06	1.75972e-05	8	16	11	A2	Muscle. skeletal (STARNET)	EpiXcan	0.997551	starnet_sklm	0.999981
4841	ENSG00000229444	AL451062.1	0.0627833	0.0349635	0.949939	0.0583282	0.0993456	2.861e-13	1.95594e-12	12	48	12	A2	Muscle. skeletal (STARNET)	EpiXcan	0.997551	starnet_sklm	0.999981
4842	ENSG00000111913	RIPOR2	0.0626324	0.0167586	0.950059	0.0214701	0.0371524	1.36349e-05	4.68819e-05	12	20	16	A2	Muscle. skeletal (STARNET)	EpiXcan	0.997551	starnet_sklm	0.999981
4843	ENSG00000156219	ART3	-0.0621681	-0.0399916	0.950429	0.0107848	0.0277765	0.000170912	0.000517668	13	28	16	A2	Muscle. skeletal (STARNET)	EpiXcan	0.997551	starnet_sklm	0.999981
4844	ENSG00000132837	DMGDH	-0.0609176	-0.00738783	0.951425	0.0592279	0.149657	9.17635e-20	9.28029e-19	19	49	27	A2	Muscle. skeletal (STARNET)	EpiXcan	0.997551	starnet_sklm	0.999981
4845	ENSG00000165752	STK32C	-0.0609026	-0.00922256	0.951437	0.1569	0.11296	8.34721e-15	6.31264e-14	88	178	109	A2	Muscle. skeletal (STARNET)	EpiXcan	0.997551	starnet_sklm	0.999981
4846	ENSG00000139620	KANSL2	-0.0608177	-0.00272573	0.951504	0.129562	0.51976	1.30303e-92	1.34392e-90	20	34	29	A2	Muscle. skeletal (STARNET)	EpiXcan	0.997551	starnet_sklm	0.999981
4847	ENSG00000132274	TRIM22	0.0607619	0.00822749	0.951549	0.0237966	0.0768096	2.62073e-10	1.42845e-09	6	10	7	A2	Muscle. skeletal (STARNET)	EpiXcan	0.997551	starnet_sklm	0.999981
4848	ENSG00000158711	ELK4	-0.0603374	-0.00761472	0.951887	0.0703503	0.157197	6.5995e-21	7.10679e-20	40	76	54	A2	Muscle. skeletal (STARNET)	EpiXcan	0.997551	starnet_sklm	0.999981
4849	ENSG00000234160	AL513165.1	0.0603301	0.00371946	0.951893	0.0195975	0.0615429	1.85289e-08	8.56898e-08	4	49	5	A2	Muscle. skeletal (STARNET)	EpiXcan	0.997551	starnet_sklm	0.999981
4850	ENSG00000168385	SEPT2	-0.0602023	-0.00199967	0.951995	0.17492	0.293638	7.82066e-42	1.95337e-40	27	50	30	A2	Muscle. skeletal (STARNET)	EpiXcan	0.997551	starnet_sklm	0.999981
4851	ENSG00000130312	MRPL34	-0.0598542	-0.00305427	0.952272	0.118929	0.397071	7.4303e-61	3.32944e-59	14	25	22	A2	Muscle. skeletal (STARNET)	EpiXcan	0.997551	starnet_sklm	0.999981
4852	ENSG00000142082	SIRT3	0.0597935	0.022455	0.95232	0.00744046	0.0128423	0.0113957	0.0280469	15	24	20	A2	Muscle. skeletal (STARNET)	EpiXcan	0.997551	starnet_sklm	0.999981
4853	ENSG00000173200	PARP15	0.0594812	-0.00393976	0.952569	0.119856	0.358551	9.71337e-54	3.56475e-52	24	56	26	A2	Muscle. skeletal (STARNET)	EpiXcan	0.997551	starnet_sklm	0.999981
4854	ENSG00000188542	DUSP28	-0.0593034	-0.0127541	0.95271	0.0255001	0.0632451	9.52233e-09	4.52084e-08	9	11	11	A2	Muscle. skeletal (STARNET)	EpiXcan	0.997551	starnet_sklm	0.999981
4855	ENSG00000104388	RAB2A	0.0582423	0.00507976	0.953556	0.0792487	0.189855	1.57605e-25	2.15495e-24	24	40	33	A2	Muscle. skeletal (STARNET)	EpiXcan	0.997551	starnet_sklm	0.999981
4856	ENSG00000198453	ZNF568	-0.0581265	0.00364739	0.953648	0.071149	0.0984931	4.98585e-13	3.36819e-12	21	31	23	A2	Muscle. skeletal (STARNET)	EpiXcan	0.997551	starnet_sklm	0.999981
4857	ENSG00000178163	ZNF518B	-0.0579483	-0.00582626	0.95379	0.0468983	0.0962636	5.82856e-13	3.90879e-12	2	7	4	A2	Muscle. skeletal (STARNET)	EpiXcan	0.997551	starnet_sklm	0.999981
4858	ENSG00000085760	MTIF2	0.0578448	0.0151871	0.953872	0.00752616	0.0421742	3.19774e-06	1.18445e-05	14	36	15	A2	Muscle. skeletal (STARNET)	EpiXcan	0.997551	starnet_sklm	0.999981
4859	ENSG00000123643	SLC36A1	-0.0577172	0.00260711	0.953974	0.0225376	0.0349623	2.66019e-05	8.86285e-05	11	21	13	A2	Muscle. skeletal (STARNET)	EpiXcan	0.997551	starnet_sklm	0.999981
4860	ENSG00000172613	RAD9A	0.0574761	0.00913153	0.954166	0.0545251	0.0986224	5.56134e-13	3.74007e-12	5	9	5	A2	Muscle. skeletal (STARNET)	EpiXcan	0.997551	starnet_sklm	0.999981
4861	ENSG00000158691	ZSCAN12	0.0574305	0.0395295	0.954202	0.0192905	0.0491308	4.80551e-07	1.95289e-06	22	41	28	A2	Muscle. skeletal (STARNET)	EpiXcan	0.997551	starnet_sklm	0.999981
4862	ENSG00000127415	IDUA	-0.0571808	0.00115568	0.954401	0.0715483	0.0863594	1.29183e-11	7.82553e-11	35	55	39	A2	Muscle. skeletal (STARNET)	EpiXcan	0.997551	starnet_sklm	0.999981
4863	ENSG00000169715	MT1E	0.0565424	-0.0433764	0.95491	0.00876817	0.130813	2.00394e-17	1.77857e-16	16	23	18	A2	Muscle. skeletal (STARNET)	EpiXcan	0.997551	starnet_sklm	0.999981
4864	ENSG00000143499	SMYD2	-0.0564163	-0.00315186	0.95501	0.149385	0.235146	9.58804e-33	1.74333e-31	27	32	30	A2	Muscle. skeletal (STARNET)	EpiXcan	0.997551	starnet_sklm	0.999981
4865	ENSG00000107614	TRDMT1	0.056333	0.00953669	0.955077	0.0207786	0.0742322	4.46095e-10	2.38689e-09	9	14	10	A2	Muscle. skeletal (STARNET)	EpiXcan	0.997551	starnet_sklm	0.999981
4866	ENSG00000128284	APOL3	-0.0563276	-0.0203264	0.955081	0.0170189	0.058856	3.42675e-08	1.5465e-07	7	28	14	A2	Muscle. skeletal (STARNET)	EpiXcan	0.997551	starnet_sklm	0.999981
4867	ENSG00000136856	SLC2A8	0.0562558	-0.00147982	0.955138	0.451576	0.551326	9.28248e-101	1.12177e-98	44	93	50	A2	Muscle. skeletal (STARNET)	EpiXcan	0.997551	starnet_sklm	0.999981
4868	ENSG00000152749	GPR180	0.0560548	0.00336893	0.955298	0.0730669	0.342379	1.5365e-50	4.96831e-49	42	70	48	A2	Muscle. skeletal (STARNET)	EpiXcan	0.997551	starnet_sklm	0.999981
4869	ENSG00000264490	BX640514.1	-0.0560497	-0.00614046	0.955302	0.0376969	0.134599	1.08059e-17	9.77929e-17	10	18	13	A2	Muscle. skeletal (STARNET)	EpiXcan	0.997551	starnet_sklm	0.999981
4870	ENSG00000130717	UCK1	-0.0555919	-0.00469989	0.955667	0.0406845	0.101313	1.22901e-13	8.61386e-13	22	32	26	A2	Muscle. skeletal (STARNET)	EpiXcan	0.997551	starnet_sklm	0.999981
4871	ENSG00000177409	SAMD9L	0.0548697	0.00776392	0.956242	0.0780675	0.100576	2.88586e-13	1.97181e-12	32	98	38	A2	Muscle. skeletal (STARNET)	EpiXcan	0.997551	starnet_sklm	0.999981
4872	ENSG00000069667	RORA	0.054514	0.00932197	0.956526	0.0257752	0.0469239	9.64689e-07	3.77421e-06	2	37	3	A2	Muscle. skeletal (STARNET)	EpiXcan	0.997551	starnet_sklm	0.999981
4873	ENSG00000173917	HOXB2	-0.0544759	-0.0148918	0.956556	0.060294	0.0686833	2.05736e-09	1.03945e-08	39	56	42	A2	Muscle. skeletal (STARNET)	EpiXcan	0.997551	starnet_sklm	0.999981
4874	ENSG00000114933	INO80D	-0.0544297	0.00971879	0.956593	0.0365534	0.0364317	1.6862e-05	5.7475e-05	27	49	30	A2	Muscle. skeletal (STARNET)	EpiXcan	0.997551	starnet_sklm	0.999981
4875	ENSG00000169752	NRG4	-0.0544148	-0.0124983	0.956605	0.0215124	0.0722213	7.66336e-10	4.02655e-09	21	38	28	A2	Muscle. skeletal (STARNET)	EpiXcan	0.997551	starnet_sklm	0.999981
4876	ENSG00000131845	ZNF304	0.0543083	0.00154872	0.95669	0.0327419	0.0645459	4.3716e-09	2.14917e-08	13	17	13	A2	Muscle. skeletal (STARNET)	EpiXcan	0.997551	starnet_sklm	0.999981
4877	ENSG00000186088	GSAP	0.0542372	-0.00199239	0.956746	0.0642578	0.234277	2.46142e-32	4.37668e-31	26	51	35	A2	Muscle. skeletal (STARNET)	EpiXcan	0.997551	starnet_sklm	0.999981
4878	ENSG00000197696	NMB	0.0532124	0.0137728	0.957563	0.00595452	0.0474286	7.17515e-07	2.85669e-06	5	8	6	A2	Muscle. skeletal (STARNET)	EpiXcan	0.998197	starnet_sklm	0.999981
4879	ENSG00000101457	DNTTIP1	-0.0522364	-0.0225408	0.95834	0.0256401	0.363869	2.8732e-54	1.08097e-52	16	54	24	A2	Muscle. skeletal (STARNET)	EpiXcan	0.998405	starnet_sklm	0.999981
4880	ENSG00000169031	COL4A3	-0.0517638	0.00693374	0.958717	0.0363237	0.0186222	0.00228743	0.00610322	46	72	61	A2	Muscle. skeletal (STARNET)	EpiXcan	0.998405	starnet_sklm	0.999981
4881	ENSG00000144791	LIMD1	-0.0517338	-0.0200319	0.958741	0.121899	0.0388564	9.01836e-06	3.16781e-05	97	133	109	A2	Muscle. skeletal (STARNET)	EpiXcan	0.998405	starnet_sklm	0.999981
4882	ENSG00000111058	ACSS3	-0.0516565	-0.0165403	0.958802	0.092025	0.128975	5.39611e-17	4.6782e-16	16	24	19	A2	Muscle. skeletal (STARNET)	EpiXcan	0.998405	starnet_sklm	0.999981
4883	ENSG00000171530	TBCA	-0.0515857	-0.00586421	0.958859	0.0169992	0.0173965	0.0031258	0.00821734	21	60	27	A2	Muscle. skeletal (STARNET)	EpiXcan	0.998405	starnet_sklm	0.999981
4884	ENSG00000151116	UEVLD	-0.0512983	-0.00598204	0.959088	0.0120203	0.0346767	2.84442e-05	9.4451e-05	9	16	12	A2	Muscle. skeletal (STARNET)	EpiXcan	0.998405	starnet_sklm	0.999981
4885	ENSG00000185880	TRIM69	0.0510541	-0.00308374	0.959282	0.0830803	0.175114	3.51462e-23	4.26459e-22	9	43	11	A2	Muscle. skeletal (STARNET)	EpiXcan	0.998405	starnet_sklm	0.999981
4886	ENSG00000242588	AC108010.1	0.0509911	-0.0214395	0.959333	0.0304885	0.0904363	3.15137e-12	2.00016e-11	18	28	24	A2	Muscle. skeletal (STARNET)	EpiXcan	0.998405	starnet_sklm	0.999981
4887	ENSG00000174989	FBXW8	-0.0495085	0.00395306	0.960514	0.0300699	0.0418931	3.60542e-06	1.32765e-05	20	30	26	A2	Muscle. skeletal (STARNET)	EpiXcan	0.998662	starnet_sklm	0.999981
4888	ENSG00000105298	CACTIN	0.0494561	0.000506538	0.960556	0.00633518	0.0262885	0.000279632	0.000828304	6	17	11	A2	Muscle. skeletal (STARNET)	EpiXcan	0.998662	starnet_sklm	0.999981
4889	ENSG00000135744	AGT	0.0494016	0.00124907	0.960599	0.0965987	0.404466	6.23215e-63	2.95879e-61	13	17	17	A2	Muscle. skeletal (STARNET)	EpiXcan	0.998662	starnet_sklm	0.999981
4890	ENSG00000102858	MGRN1	-0.0493332	-0.00119411	0.960654	0.0364615	0.0785274	1.54374e-10	8.56252e-10	12	30	21	A2	Muscle. skeletal (STARNET)	EpiXcan	0.998662	starnet_sklm	0.999981
4891	ENSG00000214063	TSPAN4	-0.0491133	-0.00751089	0.960829	0.0157833	0.0398987	6.43365e-06	2.29357e-05	17	42	25	A2	Muscle. skeletal (STARNET)	EpiXcan	0.998662	starnet_sklm	0.999981
4892	ENSG00000143603	KCNN3	0.0482879	0.00686995	0.961487	0.0170928	0.0478585	6.45176e-07	2.58502e-06	9	11	9	A2	Muscle. skeletal (STARNET)	EpiXcan	0.998662	starnet_sklm	0.999981
4893	ENSG00000130300	PLVAP	0.0480692	0.0237772	0.961661	0.0125621	0.039725	6.49265e-06	2.31322e-05	9	25	16	A2	Muscle. skeletal (STARNET)	EpiXcan	0.998662	starnet_sklm	0.999981
4894	ENSG00000164051	CCDC51	-0.0474432	-0.00951427	0.96216	0.00331808	0.0137826	0.00857191	0.0214235	5	16	6	A2	Muscle. skeletal (STARNET)	EpiXcan	0.998662	starnet_sklm	0.999981
4895	ENSG00000215440	NPEPL1	0.0473392	-0.0489777	0.962243	0.0115833	0.0231799	0.000655014	0.00185657	15	19	18	A2	Muscle. skeletal (STARNET)	EpiXcan	0.998662	starnet_sklm	0.999981
4896	ENSG00000184110	EIF3C	-0.047088	0.020029	0.962443	0.0279803	0.0316508	5.41643e-05	0.00017336	31	71	34	A2	Muscle. skeletal (STARNET)	EpiXcan	0.998662	starnet_sklm	0.999981
4897	ENSG00000151893	CACUL1	-0.0467963	-0.0116379	0.962676	0.0884038	0.501078	3.68328e-86	3.44271e-84	31	48	42	A2	Muscle. skeletal (STARNET)	EpiXcan	0.998662	starnet_sklm	0.999981
4898	ENSG00000185808	PIGP	0.0467739	0.0099998	0.962693	0.07844	0.120433	7.73581e-16	6.22821e-15	62	94	71	A2	Muscle. skeletal (STARNET)	EpiXcan	0.998662	starnet_sklm	0.999981
4899	ENSG00000113360	DROSHA	-0.0465885	-0.00620328	0.962841	0.0454239	0.113004	3.43848e-15	2.65235e-14	24	50	27	A2	Muscle. skeletal (STARNET)	EpiXcan	0.998662	starnet_sklm	0.999981
4900	ENSG00000181396	OGFOD3	0.0465371	-0.00135294	0.962882	0.238838	0.349367	1.59227e-51	5.47412e-50	13	23	15	A2	Muscle. skeletal (STARNET)	EpiXcan	0.998662	starnet_sklm	0.999981
4901	ENSG00000163932	PRKCD	0.0461942	0.035413	0.963156	0.0152602	0.0101169	0.0237681	0.0559557	14	18	17	A2	Muscle. skeletal (STARNET)	EpiXcan	0.998662	starnet_sklm	0.999981
4902	ENSG00000185630	PBX1	-0.0459211	-0.00154558	0.963373	0.0555558	0.176762	9.26757e-24	1.15859e-22	40	61	50	A2	Muscle. skeletal (STARNET)	EpiXcan	0.998662	starnet_sklm	0.999981
4903	ENSG00000225950	NTF4	0.0458957	0.0385738	0.963393	0.0127806	0.0650871	6.30919e-09	3.05101e-08	23	53	31	A2	Muscle. skeletal (STARNET)	EpiXcan	0.998662	starnet_sklm	0.999981
4904	ENSG00000135334	AKIRIN2	0.0451049	0.0185528	0.964024	0.0131938	0.0226157	0.000680251	0.00192537	15	21	18	A2	Muscle. skeletal (STARNET)	EpiXcan	0.998662	starnet_sklm	0.999981
4905	ENSG00000232112	TMA7	-0.0450931	-0.00508824	0.964033	0.1211	0.380685	1.99936e-58	8.39309e-57	27	53	39	A2	Muscle. skeletal (STARNET)	EpiXcan	0.998662	starnet_sklm	0.999981
4906	ENSG00000187837	HIST1H1C	0.045058	0.0159958	0.964061	0.012892	0.0105576	0.0216207	0.0512929	19	35	22	A2	Muscle. skeletal (STARNET)	EpiXcan	0.998662	starnet_sklm	0.999981
4907	ENSG00000136240	KDELR2	0.0449925	-0.0356018	0.964113	0.0122537	0.0222728	0.000807148	0.00226365	11	29	12	A2	Muscle. skeletal (STARNET)	EpiXcan	0.998662	starnet_sklm	0.999981
4908	ENSG00000115365	LANCL1	0.0447112	0.00831578	0.964338	0.014065	0.0402566	3.72882e-06	1.37013e-05	19	44	24	A2	Muscle. skeletal (STARNET)	EpiXcan	0.998662	starnet_sklm	0.999981
4909	ENSG00000152558	TMEM123	-0.0443281	-0.00960474	0.964643	0.0191625	0.0476159	6.46628e-07	2.58911e-06	22	32	26	A2	Muscle. skeletal (STARNET)	EpiXcan	0.998662	starnet_sklm	0.999981
4910	ENSG00000149231	CCDC82	-0.0440954	-0.0199688	0.964828	0.0315808	0.0448505	1.37433e-06	5.29038e-06	13	39	15	A2	Muscle. skeletal (STARNET)	EpiXcan	0.998662	starnet_sklm	0.999981
4911	ENSG00000063660	GPC1	0.0440109	0.00133006	0.964896	0.0245781	0.0232657	0.000592051	0.00168489	30	57	34	A2	Muscle. skeletal (STARNET)	EpiXcan	0.998662	starnet_sklm	0.999981
4912	ENSG00000180785	OR51E1	-0.0438768	-0.0145131	0.965003	0.168456	0.263799	1.59467e-36	3.30652e-35	33	85	38	A2	Muscle. skeletal (STARNET)	EpiXcan	0.998662	starnet_sklm	0.999981
4913	ENSG00000143126	CELSR2	0.0435706	-0.000564823	0.965247	0.124519	0.2427	8.30557e-34	1.57228e-32	23	40	28	A2	Muscle. skeletal (STARNET)	EpiXcan	0.998662	starnet_sklm	0.999981
4914	ENSG00000131504	DIAPH1	0.0433049	0.0292532	0.965458	0.0114371	0.0339529	3.28701e-05	0.000108157	13	34	15	A2	Muscle. skeletal (STARNET)	EpiXcan	0.998662	starnet_sklm	0.999981
4915	ENSG00000197020	ZNF100	-0.0432361	-0.0100628	0.965513	0.159021	0.277339	1.67976e-39	3.90227e-38	33	49	37	A2	Muscle. skeletal (STARNET)	EpiXcan	0.998662	starnet_sklm	0.999981
4916	ENSG00000111144	LTA4H	0.0431374	0.00563782	0.965592	0.00989526	0.0670782	3.15515e-09	1.56567e-08	15	26	19	A2	Muscle. skeletal (STARNET)	EpiXcan	0.998662	starnet_sklm	0.999981
4917	ENSG00000240065	PSMB9	-0.0430422	-0.0170906	0.965668	0.00567026	0.0398219	6.62579e-06	2.35645e-05	4	8	6	A2	Muscle. skeletal (STARNET)	EpiXcan	0.998662	starnet_sklm	0.999981
4918	ENSG00000105983	LMBR1	0.042449	-0.0113804	0.966141	0.0286557	0.0400363	4.67753e-06	1.69171e-05	40	92	45	A2	Muscle. skeletal (STARNET)	EpiXcan	0.998786	starnet_sklm	0.999981
4919	ENSG00000121903	ZSCAN20	-0.0421238	-0.0148273	0.9664	0.00557286	0.0329852	4.24473e-05	0.000138	1	1	1	A2	Muscle. skeletal (STARNET)	EpiXcan	0.998786	starnet_sklm	0.999981
4920	ENSG00000141504	SAT2	0.0417653	0.00587368	0.966686	0.0938564	0.134292	1.26698e-17	1.138e-16	11	16	15	A2	Muscle. skeletal (STARNET)	EpiXcan	0.998786	starnet_sklm	0.999981
4921	ENSG00000134283	PPHLN1	0.0416939	0.00234929	0.966743	0.0730621	0.125963	1.21313e-16	1.03082e-15	64	82	76	A2	Muscle. skeletal (STARNET)	EpiXcan	0.998786	starnet_sklm	0.999981
4922	ENSG00000198515	CNGA1	0.0415135	0.000879086	0.966887	0.164224	0.158586	7.21992e-21	7.76093e-20	57	77	66	A2	Muscle. skeletal (STARNET)	EpiXcan	0.998786	starnet_sklm	0.999981
4923	ENSG00000198793	MTOR	0.0414134	0.0110203	0.966966	0.0586146	0.199423	5.3741e-27	7.77458e-26	32	64	43	A2	Muscle. skeletal (STARNET)	EpiXcan	0.998786	starnet_sklm	0.999981
4924	ENSG00000165802	NSMF	-0.0410157	0.0555024	0.967283	0.0192042	0.0253934	0.000355589	0.00104042	23	39	31	A2	Muscle. skeletal (STARNET)	EpiXcan	0.998807	starnet_sklm	0.999981
4925	ENSG00000157404	KIT	-0.0406153	0.0391783	0.967603	0.00969624	0.0169855	0.00364175	0.00948711	21	47	29	A2	Muscle. skeletal (STARNET)	EpiXcan	0.998807	starnet_sklm	0.999981
4926	ENSG00000166925	TSC22D4	0.0401179	0.00188409	0.967999	0.0923114	0.144754	5.6017e-19	5.45755e-18	10	14	12	A2	Muscle. skeletal (STARNET)	EpiXcan	0.998807	starnet_sklm	0.999981
4927	ENSG00000104231	ZFAND1	-0.0395265	-0.0108055	0.968471	0.0443758	0.0955902	5.72837e-13	3.84592e-12	26	41	32	A2	Muscle. skeletal (STARNET)	EpiXcan	0.998807	starnet_sklm	0.999981
4928	ENSG00000133789	SWAP70	0.0388558	0.0110603	0.969005	0.00339481	0.0178006	0.0027103	0.00717232	8	22	13	A2	Muscle. skeletal (STARNET)	EpiXcan	0.998807	starnet_sklm	0.999981
4929	ENSG00000162998	FRZB	-0.0383927	-0.00262505	0.969375	0.0143236	0.0304192	8.46541e-05	0.000265618	17	47	21	A2	Muscle. skeletal (STARNET)	EpiXcan	0.998807	starnet_sklm	0.999981
4930	ENSG00000161980	POLR3K	0.0381807	0.0105673	0.969544	0.0146864	0.0821748	4.73644e-11	2.72568e-10	4	7	6	A2	Muscle. skeletal (STARNET)	EpiXcan	0.998807	starnet_sklm	0.999981
4931	ENSG00000137198	GMPR	0.0381263	0.00167991	0.969587	0.0644675	0.084819	2.1748e-11	1.28491e-10	54	87	65	A2	Muscle. skeletal (STARNET)	EpiXcan	0.998807	starnet_sklm	0.999981
4932	ENSG00000103540	CCP110	-0.0380833	-0.0108185	0.969621	0.0148963	0.011366	0.0171305	0.041204	20	30	24	A2	Muscle. skeletal (STARNET)	EpiXcan	0.998807	starnet_sklm	0.999981
4933	ENSG00000101782	RIOK3	-0.0380664	0.0199159	0.969635	0.0207251	0.0179903	0.00250206	0.0066418	27	48	35	A2	Muscle. skeletal (STARNET)	EpiXcan	0.998807	starnet_sklm	0.999981
4934	ENSG00000083814	ZNF671	0.0379267	0.0136899	0.969746	0.0380757	0.0534598	1.4479e-07	6.17563e-07	16	27	24	A2	Muscle. skeletal (STARNET)	EpiXcan	0.998807	starnet_sklm	0.999981
4935	ENSG00000112139	MDGA1	0.0378771	0.00329766	0.969786	0.246898	0.47111	1.60534e-79	1.20794e-77	39	69	48	A2	Muscle. skeletal (STARNET)	EpiXcan	0.998807	starnet_sklm	0.999981
4936	ENSG00000116688	MFN2	0.037601	0.0130618	0.970006	0.0166767	0.0289336	0.000136359	0.000417666	18	26	25	A2	Muscle. skeletal (STARNET)	EpiXcan	0.998807	starnet_sklm	0.999981
4937	ENSG00000153037	SRP19	0.0374089	0.0112564	0.970159	0.00407475	0.0254382	0.000291261	0.000861258	13	26	21	A2	Muscle. skeletal (STARNET)	EpiXcan	0.998807	starnet_sklm	0.999981
4938	ENSG00000069020	MAST4	-0.0373043	-0.0044082	0.970242	0.0567753	0.0990497	3.79961e-13	2.57994e-12	30	42	36	A2	Muscle. skeletal (STARNET)	EpiXcan	0.998807	starnet_sklm	0.999981
4939	ENSG00000148218	ALAD	-0.0365081	0.00489479	0.970877	0.11703	0.192518	1.06058e-26	1.51237e-25	26	73	29	A2	Muscle. skeletal (STARNET)	EpiXcan	0.998807	starnet_sklm	0.999981
4940	ENSG00000173692	PSMD1	0.0363948	0.00624102	0.970968	0.0131251	0.0636886	8.19812e-09	3.92016e-08	8	16	10	A2	Muscle. skeletal (STARNET)	EpiXcan	0.998807	starnet_sklm	0.999981
4941	ENSG00000132823	OSER1	-0.0360862	-0.00579999	0.971214	0.0186261	0.021759	0.000973147	0.00270824	21	31	26	A2	Muscle. skeletal (STARNET)	EpiXcan	0.998807	starnet_sklm	0.999981
4942	ENSG00000138777	PPA2	-0.0360813	0.00143678	0.971218	0.0516837	0.113538	5.4184e-15	4.13958e-14	55	76	65	A2	Muscle. skeletal (STARNET)	EpiXcan	0.998807	starnet_sklm	0.999981
4943	ENSG00000173020	GRK2	-0.0356873	-0.0381093	0.971532	0.0273299	0.0552371	7.42493e-08	3.25153e-07	24	53	36	A2	Muscle. skeletal (STARNET)	EpiXcan	0.998807	starnet_sklm	0.999981
4944	ENSG00000116981	NT5C1A	-0.0351582	0.0142681	0.971954	0.108755	0.0946607	1.56083e-12	1.01709e-11	78	136	90	A2	Muscle. skeletal (STARNET)	EpiXcan	0.998807	starnet_sklm	0.999981
4945	ENSG00000127980	PEX1	-0.0350362	-0.00872253	0.972051	0.0783336	0.126836	1.06925e-16	9.13749e-16	11	17	12	A2	Muscle. skeletal (STARNET)	EpiXcan	0.998807	starnet_sklm	0.999981
4946	ENSG00000196428	TSC22D2	-0.0349172	-0.0244113	0.972146	0.054534	0.0583643	4.03366e-08	1.80947e-07	37	66	42	A2	Muscle. skeletal (STARNET)	EpiXcan	0.998807	starnet_sklm	0.999981
4947	ENSG00000104812	GYS1	-0.0341164	-0.0815141	0.972784	0.0160117	0.0338256	2.91746e-05	9.66884e-05	17	68	29	A2	Muscle. skeletal (STARNET)	EpiXcan	0.998807	starnet_sklm	0.999981
4948	ENSG00000101310	SEC23B	-0.0339257	0.0030266	0.972936	0.0580661	0.104212	4.51226e-14	3.24038e-13	11	21	12	A2	Muscle. skeletal (STARNET)	EpiXcan	0.998807	starnet_sklm	0.999981
4949	ENSG00000137404	NRM	0.033809	-0.0418172	0.973029	0.0131605	0.0499843	3.42095e-07	1.40841e-06	6	12	9	A2	Muscle. skeletal (STARNET)	EpiXcan	0.998807	starnet_sklm	0.999981
4950	ENSG00000101224	CDC25B	0.0338062	0.00642574	0.973032	0.018033	0.0724072	6.95197e-10	3.66564e-09	5	17	6	A2	Muscle. skeletal (STARNET)	EpiXcan	0.998807	starnet_sklm	0.999981
4951	ENSG00000135838	NPL	0.0332464	0.0176393	0.973478	0.013773	0.0107057	0.0207711	0.0494046	48	63	55	A2	Muscle. skeletal (STARNET)	EpiXcan	0.998807	starnet_sklm	0.999981
4952	ENSG00000104320	NBN	0.0328786	-0.0072369	0.973771	0.10158	0.200055	8.83259e-27	1.26858e-25	16	23	19	A2	Muscle. skeletal (STARNET)	EpiXcan	0.998807	starnet_sklm	0.999981
4953	ENSG00000026508	CD44	0.0322841	0.0352364	0.974245	0.0151746	0.0225722	0.000728597	0.00205346	7	15	8	A2	Muscle. skeletal (STARNET)	EpiXcan	0.998807	starnet_sklm	0.999981
4954	ENSG00000140459	CYP11A1	0.032203	0.00748706	0.97431	0.0543181	0.0998749	1.73822e-13	1.20557e-12	12	45	14	A2	Muscle. skeletal (STARNET)	EpiXcan	0.998807	starnet_sklm	0.999981
4955	ENSG00000171262	FAM98B	-0.0321843	0.0269186	0.974325	0.0275394	0.0383563	9.00979e-06	3.16573e-05	33	69	40	A2	Muscle. skeletal (STARNET)	EpiXcan	0.998807	starnet_sklm	0.999981
4956	ENSG00000226742	HSBP1L1	-0.0318903	-0.00922316	0.97456	0.0350033	0.126817	1.113e-16	9.49782e-16	15	31	20	A2	Muscle. skeletal (STARNET)	EpiXcan	0.998807	starnet_sklm	0.999981
4957	ENSG00000077420	APBB1IP	-0.0316943	-0.00260797	0.974716	0.0238259	0.0150747	0.0058317	0.0148669	21	28	22	A2	Muscle. skeletal (STARNET)	EpiXcan	0.998807	starnet_sklm	0.999981
4958	ENSG00000164933	SLC25A32	-0.0316139	0.0257396	0.97478	0.00656863	0.0400237	6.59106e-06	2.34549e-05	17	69	25	A2	Muscle. skeletal (STARNET)	EpiXcan	0.998807	starnet_sklm	0.999981
4959	ENSG00000121716	PILRB	0.0314577	0.00157054	0.974905	0.147581	0.23301	5.84523e-32	1.02691e-30	16	20	16	A2	Muscle. skeletal (STARNET)	EpiXcan	0.998807	starnet_sklm	0.999981
4960	ENSG00000095203	EPB41L4B	0.0311872	0.0529963	0.97512	0.0226149	0.0245097	0.000430669	0.00124668	39	94	47	A2	Muscle. skeletal (STARNET)	EpiXcan	0.998807	starnet_sklm	0.999981
4961	ENSG00000170955	CAVIN3	-0.0305932	-0.00899133	0.975594	0.0841507	0.170757	8.53545e-23	1.01052e-21	62	124	73	A2	Muscle. skeletal (STARNET)	EpiXcan	0.998807	starnet_sklm	0.999981
4962	ENSG00000101638	ST8SIA5	0.0299238	0.0164234	0.976128	0.0200958	0.0468015	9.07903e-07	3.56019e-06	10	12	10	A2	Muscle. skeletal (STARNET)	EpiXcan	0.998807	starnet_sklm	0.999981
4963	ENSG00000117640	MTFR1L	0.0298626	0.00275607	0.976177	0.102931	0.238127	1.37228e-32	2.46887e-31	10	25	14	A2	Muscle. skeletal (STARNET)	EpiXcan	0.998807	starnet_sklm	0.999981
4964	ENSG00000120093	HOXB3	0.0296783	0.000712249	0.976324	0.0121568	0.0472895	8.54323e-07	3.36553e-06	5	8	7	A2	Muscle. skeletal (STARNET)	EpiXcan	0.998807	starnet_sklm	0.999981
4965	ENSG00000259071	AL359397.2	0.029619	-0.00136695	0.976371	0.095919	0.185901	1.06666e-24	1.3993e-23	15	33	19	A2	Muscle. skeletal (STARNET)	EpiXcan	0.998807	starnet_sklm	0.999981
4966	ENSG00000105341	DMAC2	-0.0295021	-0.0145734	0.976464	0.0214443	0.0226362	0.000691499	0.00195581	37	89	48	A2	Muscle. skeletal (STARNET)	EpiXcan	0.998807	starnet_sklm	0.999981
4967	ENSG00000163041	H3F3A	0.0293042	0.00141768	0.976622	0.169429	0.404329	6.40984e-64	3.15586e-62	4	9	7	A2	Muscle. skeletal (STARNET)	EpiXcan	0.998807	starnet_sklm	0.999981
4968	ENSG00000139146	FAM60A	0.0288458	0.0418732	0.976988	0.0225123	0.0138981	0.0082738	0.0207217	17	21	19	A2	Muscle. skeletal (STARNET)	EpiXcan	0.998807	starnet_sklm	0.999981
4969	ENSG00000130529	TRPM4	0.0287546	0.016571	0.97706	0.067536	0.150603	7.8552e-20	7.95763e-19	24	44	32	A2	Muscle. skeletal (STARNET)	EpiXcan	0.998807	starnet_sklm	0.999981
4970	ENSG00000262454	MIR193BHG	0.0287143	0.0363711	0.977092	0.00828884	0.0319011	5.40332e-05	0.000172987	13	21	14	A2	Muscle. skeletal (STARNET)	EpiXcan	0.998807	starnet_sklm	0.999981
4971	ENSG00000176953	NFATC2IP	0.0287125	0.0176203	0.977094	0.0507355	0.0280201	0.000175091	0.000529387	38	75	59	A2	Muscle. skeletal (STARNET)	EpiXcan	0.998807	starnet_sklm	0.999981
4972	ENSG00000111696	NT5DC3	-0.0280696	0.00509274	0.977607	0.0325288	0.0627291	1.25075e-08	5.88901e-08	15	31	18	A2	Muscle. skeletal (STARNET)	EpiXcan	0.998807	starnet_sklm	0.999981
4973	ENSG00000178053	MLF1	0.0280161	0.00881072	0.977649	0.136479	0.166225	4.16036e-22	4.78142e-21	63	92	79	A2	Muscle. skeletal (STARNET)	EpiXcan	0.998807	starnet_sklm	0.999981
4974	ENSG00000171467	ZNF318	-0.0275199	-0.000546625	0.978045	0.0119107	0.0378261	1.163e-05	4.03659e-05	20	29	25	A2	Muscle. skeletal (STARNET)	EpiXcan	0.998807	starnet_sklm	0.999981
4975	ENSG00000189241	TSPYL1	-0.0274626	-0.00864869	0.978091	0.0300218	0.0492371	4.77352e-07	1.94121e-06	16	22	19	A2	Muscle. skeletal (STARNET)	EpiXcan	0.998807	starnet_sklm	0.999981
4976	ENSG00000116396	KCNC4	0.0273736	-0.0391374	0.978162	0.0120443	0.0140572	0.00817062	0.0204805	15	20	18	A2	Muscle. skeletal (STARNET)	EpiXcan	0.998807	starnet_sklm	0.999981
4977	ENSG00000213171	LINGO4	0.0271347	-0.00091978	0.978352	0.178953	0.238485	7.74649e-33	1.41711e-31	18	49	19	A2	Muscle. skeletal (STARNET)	EpiXcan	0.998807	starnet_sklm	0.999981
4978	ENSG00000125388	GRK4	-0.0268635	0.0129752	0.978569	0.061549	0.126585	9.25089e-17	7.93388e-16	27	46	32	A2	Muscle. skeletal (STARNET)	EpiXcan	0.998807	starnet_sklm	0.999981
4979	ENSG00000047056	WDR37	-0.0268295	-0.0142068	0.978596	0.00485059	0.021368	0.00103569	0.00287228	5	10	6	A2	Muscle. skeletal (STARNET)	EpiXcan	0.998807	starnet_sklm	0.999981
4980	ENSG00000167553	TUBA1C	-0.0264361	-0.020525	0.978909	0.0242201	0.0279541	0.000154378	0.000470327	25	42	29	A2	Muscle. skeletal (STARNET)	EpiXcan	0.998807	starnet_sklm	0.999981
4981	ENSG00000162430	SELENON	0.026421	0.0280739	0.978922	0.0107557	0.0453289	1.50531e-06	5.76859e-06	14	55	24	A2	Muscle. skeletal (STARNET)	EpiXcan	0.998807	starnet_sklm	0.999981
4982	ENSG00000118515	SGK1	-0.0260949	-0.00489523	0.979182	0.0235601	0.0157206	0.00486248	0.0125134	30	36	35	A2	Muscle. skeletal (STARNET)	EpiXcan	0.998807	starnet_sklm	0.999981
4983	ENSG00000074657	ZNF532	-0.0259972	0.0129342	0.97926	0.0197791	0.044109	1.87696e-06	7.13113e-06	12	58	19	A2	Muscle. skeletal (STARNET)	EpiXcan	0.998807	starnet_sklm	0.999981
4984	ENSG00000153823	PID1	0.0259954	0.000134488	0.979261	0.057851	0.0938915	1.83175e-12	1.18588e-11	47	81	51	A2	Muscle. skeletal (STARNET)	EpiXcan	0.998807	starnet_sklm	0.999981
4985	ENSG00000176194	CIDEA	-0.0258308	0.0579008	0.979392	0.0234026	0.0422183	3.486e-06	1.28644e-05	35	56	43	A2	Muscle. skeletal (STARNET)	EpiXcan	0.998807	starnet_sklm	0.999981
4986	ENSG00000173064	HECTD4	-0.0254797	-0.035877	0.979672	0.00216582	0.0107065	0.0203966	0.0485623	7	21	9	A2	Muscle. skeletal (STARNET)	EpiXcan	0.998807	starnet_sklm	0.999981
4987	ENSG00000163743	RCHY1	0.0254014	0.00767191	0.979735	0.0195565	0.0369425	1.44228e-05	4.94568e-05	24	49	32	A2	Muscle. skeletal (STARNET)	EpiXcan	0.998807	starnet_sklm	0.999981
4988	ENSG00000109016	DHRS7B	0.025285	0.0105206	0.979828	0.00348719	0.0211569	0.00113116	0.00312616	4	23	7	A2	Muscle. skeletal (STARNET)	EpiXcan	0.998807	starnet_sklm	0.999981
4989	ENSG00000168724	DNAJC21	0.0245386	0.00651792	0.980423	0.0116212	0.044554	1.75524e-06	6.68356e-06	4	22	4	A2	Muscle. skeletal (STARNET)	EpiXcan	0.998807	starnet_sklm	0.999981
4990	ENSG00000196826	AC008758.1	0.024352	0.0256849	0.980572	0.0458744	0.0811865	1.96579e-11	1.16487e-10	25	49	33	A2	Muscle. skeletal (STARNET)	EpiXcan	0.998807	starnet_sklm	0.999981
4991	ENSG00000129009	ISLR	-0.023959	-0.00180487	0.980885	0.0729709	0.0953821	1.14625e-12	7.52678e-12	23	29	24	A2	Muscle. skeletal (STARNET)	EpiXcan	0.998807	starnet_sklm	0.999981
4992	ENSG00000137944	KYAT3	0.0238266	-0.00502641	0.980991	0.159797	0.332068	2.21759e-48	6.89123e-47	41	68	49	A2	Muscle. skeletal (STARNET)	EpiXcan	0.998807	starnet_sklm	0.999981
4993	ENSG00000001036	FUCA2	-0.0238029	0.01202	0.98101	0.0240779	0.0613804	1.9519e-08	8.99557e-08	27	35	30	A2	Muscle. skeletal (STARNET)	EpiXcan	0.998807	starnet_sklm	0.999981
4994	ENSG00000166317	SYNPO2L	-0.0237528	-0.0034948	0.98105	0.00432857	0.0150586	0.00601708	0.0153199	7	10	10	A2	Muscle. skeletal (STARNET)	EpiXcan	0.998807	starnet_sklm	0.999981
4995	ENSG00000103148	NPRL3	0.0234336	0.000438624	0.981304	0.200776	0.349684	1.49969e-51	5.17069e-50	39	58	47	A2	Muscle. skeletal (STARNET)	EpiXcan	0.998807	starnet_sklm	0.999981
4996	ENSG00000161381	PLXDC1	0.0231498	0.00774011	0.981531	0.00326699	0.0125617	0.0118917	0.0291842	2	19	2	A2	Muscle. skeletal (STARNET)	EpiXcan	0.998807	starnet_sklm	0.999981
4997	ENSG00000176978	DPP7	-0.0231348	0.00215111	0.981543	0.0335653	0.0733057	6.60269e-10	3.49533e-09	11	29	17	A2	Muscle. skeletal (STARNET)	EpiXcan	0.998807	starnet_sklm	0.999981
4998	ENSG00000180817	PPA1	-0.0224839	-0.000115558	0.982062	0.231459	0.533962	2.37165e-98	2.65182e-96	21	58	28	A2	Muscle. skeletal (STARNET)	EpiXcan	0.998807	starnet_sklm	0.999981
4999	ENSG00000103042	SLC38A7	0.0211706	0.0403644	0.98311	0.00158126	0.0331138	4.19371e-05	0.000136415	3	8	6	A2	Muscle. skeletal (STARNET)	EpiXcan	0.998807	starnet_sklm	0.999981
5000	ENSG00000111907	TPD52L1	-0.0209762	-0.0251445	0.983265	0.0831905	0.105936	4.64856e-14	3.33426e-13	54	81	67	A2	Muscle. skeletal (STARNET)	EpiXcan	0.998807	starnet_sklm	0.999981
5001	ENSG00000272667	AC012306.2	-0.0209226	-0.0262349	0.983307	0.0136044	0.0182707	0.00246682	0.00655555	20	45	27	A2	Muscle. skeletal (STARNET)	EpiXcan	0.998807	starnet_sklm	0.999981
5002	ENSG00000066933	MYO9A	-0.0209126	0.0123531	0.983315	0.0155651	0.0239159	0.000528344	0.0015115	14	28	16	A2	Muscle. skeletal (STARNET)	EpiXcan	0.998807	starnet_sklm	0.999981
5003	ENSG00000104731	KLHDC4	0.0208891	0.00277093	0.983334	0.0652873	0.203447	1.80063e-27	2.66618e-26	47	61	60	A2	Muscle. skeletal (STARNET)	EpiXcan	0.998807	starnet_sklm	0.999981
5004	ENSG00000132286	TIMM10B	0.0206823	0.0347988	0.983499	0.0347059	0.0402354	5.56236e-06	1.99126e-05	47	81	62	A2	Muscle. skeletal (STARNET)	EpiXcan	0.998807	starnet_sklm	0.999981
5005	ENSG00000100815	TRIP11	0.0204152	0.000879203	0.983712	0.00129451	0.0208537	0.00113378	0.00313196	10	29	14	A2	Muscle. skeletal (STARNET)	EpiXcan	0.998807	starnet_sklm	0.999981
5006	ENSG00000197150	ABCB8	-0.0198823	0.00688228	0.984137	0.0479477	0.100888	1.80584e-13	1.24813e-12	15	20	19	A2	Muscle. skeletal (STARNET)	EpiXcan	0.998807	starnet_sklm	0.999981
5007	ENSG00000160305	DIP2A	0.0198674	-0.00964447	0.984149	0.0296907	0.0304912	8.51697e-05	0.000267166	32	62	42	A2	Muscle. skeletal (STARNET)	EpiXcan	0.998807	starnet_sklm	0.999981
5008	ENSG00000130299	GTPBP3	0.0198616	0.00122196	0.984154	0.0619623	0.109864	1.4289e-14	1.06381e-13	12	27	14	A2	Muscle. skeletal (STARNET)	EpiXcan	0.998807	starnet_sklm	0.999981
5009	ENSG00000142102	PGGHG	0.0195085	0.000510479	0.984435	0.0850896	0.243883	1.52796e-33	2.86529e-32	12	64	16	A2	Muscle. skeletal (STARNET)	EpiXcan	0.998807	starnet_sklm	0.999981
5010	ENSG00000086475	SEPHS1	-0.0193525	0.00159537	0.98456	0.0107683	0.0241791	0.000493932	0.00141916	26	69	31	A2	Muscle. skeletal (STARNET)	EpiXcan	0.998807	starnet_sklm	0.999981
5011	ENSG00000258366	RTEL1	-0.0190664	0.00383679	0.984788	0.0215595	0.0187823	0.00211344	0.00567186	23	46	40	A2	Muscle. skeletal (STARNET)	EpiXcan	0.998807	starnet_sklm	0.999981
5012	ENSG00000143553	SNAPIN	0.0189692	-0.00758225	0.984866	0.0483749	0.0514469	2.14175e-07	8.99082e-07	26	41	28	A2	Muscle. skeletal (STARNET)	EpiXcan	0.998807	starnet_sklm	0.999981
5013	ENSG00000225733	FGD5-AS1	0.0187715	0.00177636	0.985023	0.0412579	0.0618183	1.25927e-08	5.92678e-08	11	65	11	A2	Muscle. skeletal (STARNET)	EpiXcan	0.998807	starnet_sklm	0.999981
5014	ENSG00000197647	ZNF433	0.0187285	-0.184661	0.985058	0.0101549	0.0400704	5.31785e-06	1.90773e-05	16	25	22	A2	Muscle. skeletal (STARNET)	EpiXcan	0.998807	starnet_sklm	0.999981
5015	ENSG00000148572	NRBF2	0.0187285	0.00494278	0.985058	0.00707304	0.0162154	0.00430742	0.0111377	7	16	11	A2	Muscle. skeletal (STARNET)	EpiXcan	0.998807	starnet_sklm	0.999981
5016	ENSG00000183111	ARHGEF37	-0.0184414	-0.00601325	0.985287	0.185252	0.212379	6.77532e-29	1.05961e-27	61	82	74	A2	Muscle. skeletal (STARNET)	EpiXcan	0.99884	starnet_sklm	0.999981
5017	ENSG00000135338	LCA5	0.0180763	0.0388043	0.985578	0.011308	0.0293933	0.000103737	0.00032178	15	32	18	A2	Muscle. skeletal (STARNET)	EpiXcan	0.998936	starnet_sklm	0.999981
5018	ENSG00000105650	PDE4C	-0.0177476	-0.000163862	0.98584	0.232591	0.362501	1.71796e-54	6.50432e-53	14	27	18	A2	Muscle. skeletal (STARNET)	EpiXcan	0.999003	starnet_sklm	0.999981
5019	ENSG00000064687	ABCA7	-0.0172509	-0.00323399	0.986236	0.0760383	0.0513572	2.81779e-07	1.16772e-06	50	92	63	A2	Muscle. skeletal (STARNET)	EpiXcan	0.999206	starnet_sklm	0.999981
5020	ENSG00000080345	RIF1	0.0169147	0.0389521	0.986505	0.0208312	0.0217873	0.000951228	0.00265094	27	44	27	A2	Muscle. skeletal (STARNET)	EpiXcan	0.999228	starnet_sklm	0.999981
5021	ENSG00000113621	TXNDC15	0.0165038	0.0013536	0.986832	0.195398	0.260023	1.69213e-36	3.49648e-35	14	20	16	A2	Muscle. skeletal (STARNET)	EpiXcan	0.999228	starnet_sklm	0.999981
5022	ENSG00000181938	GINS3	-0.0164843	0.00249455	0.986848	0.0129625	0.0249641	0.00036435	0.00106397	18	30	20	A2	Muscle. skeletal (STARNET)	EpiXcan	0.999228	starnet_sklm	0.999981
5023	ENSG00000148459	PDSS1	0.0161296	-0.0248208	0.987131	0.0268326	0.0580914	4.56307e-08	2.03324e-07	10	17	11	A2	Muscle. skeletal (STARNET)	EpiXcan	0.999315	starnet_sklm	0.999981
5024	ENSG00000130517	PGPEP1	0.015765	0.00150689	0.987422	0.0145441	0.0208674	0.00117127	0.00322808	10	30	13	A2	Muscle. skeletal (STARNET)	EpiXcan	0.999362	starnet_sklm	0.999981
5025	ENSG00000197548	ATG7	-0.0154999	0.0151518	0.987633	0.0219385	0.0261276	0.000259806	0.000771487	25	42	26	A2	Muscle. skeletal (STARNET)	EpiXcan	0.999362	starnet_sklm	0.999981
5026	ENSG00000197785	ATAD3A	0.0150526	-0.00824097	0.98799	0.0189198	0.0483692	6.31654e-07	2.53509e-06	19	43	28	A2	Muscle. skeletal (STARNET)	EpiXcan	0.999362	starnet_sklm	0.999981
5027	ENSG00000100296	THOC5	0.014523	-0.00589128	0.988413	0.0959225	0.137227	3.30278e-18	3.06552e-17	27	49	35	A2	Muscle. skeletal (STARNET)	EpiXcan	0.999362	starnet_sklm	0.999981
5028	ENSG00000125863	MKKS	-0.0142504	-0.00192174	0.98863	0.015855	0.0393554	6.96975e-06	2.4751e-05	19	65	21	A2	Muscle. skeletal (STARNET)	EpiXcan	0.999362	starnet_sklm	0.999981
5029	ENSG00000122971	ACADS	-0.0141616	0.000392993	0.988701	0.0360924	0.127845	8.80801e-17	7.55947e-16	28	36	31	A2	Muscle. skeletal (STARNET)	EpiXcan	0.999362	starnet_sklm	0.999981
5030	ENSG00000162368	CMPK1	-0.0138655	0.00183226	0.988937	0.0131837	0.0381409	1.0878e-05	3.78657e-05	13	21	16	A2	Muscle. skeletal (STARNET)	EpiXcan	0.999362	starnet_sklm	0.999981
5031	ENSG00000146477	SLC22A3	-0.0136773	-0.00769959	0.989087	0.0259263	0.048926	5.12052e-07	2.07457e-06	7	16	9	A2	Muscle. skeletal (STARNET)	EpiXcan	0.999362	starnet_sklm	0.999981
5032	ENSG00000161265	U2AF1L4	0.0135232	0.00253355	0.98921	0.139168	0.228291	1.4376e-31	2.49992e-30	18	27	22	A2	Muscle. skeletal (STARNET)	EpiXcan	0.999362	starnet_sklm	0.999981
5033	ENSG00000072422	RHOBTB1	0.0130415	-0.0310169	0.989595	0.0254649	0.0312548	6.0855e-05	0.000193481	27	48	29	A2	Muscle. skeletal (STARNET)	EpiXcan	0.999362	starnet_sklm	0.999981
5034	ENSG00000171763	SPATA5L1	-0.0124662	-0.0648859	0.990054	0.043849	0.125905	1.69874e-16	1.42923e-15	57	110	76	A2	Muscle. skeletal (STARNET)	EpiXcan	0.999362	starnet_sklm	0.999981
5035	ENSG00000129355	CDKN2D	-0.0122659	0.0216025	0.990213	0.0398986	0.103278	8.92712e-14	6.2937e-13	40	82	55	A2	Muscle. skeletal (STARNET)	EpiXcan	0.999362	starnet_sklm	0.999981
5036	ENSG00000228716	DHFR	-0.0118931	0.000497731	0.990511	0.412605	0.589393	4.0423e-117	7.21821e-115	97	167	111	A2	Muscle. skeletal (STARNET)	EpiXcan	0.999362	starnet_sklm	0.999981
5037	ENSG00000165138	ANKS6	0.0117729	-0.00275388	0.990607	0.0808463	0.213526	2.09556e-29	3.3473e-28	12	21	14	A2	Muscle. skeletal (STARNET)	EpiXcan	0.999362	starnet_sklm	0.999981
5038	ENSG00000145687	SSBP2	0.0116561	0.00524418	0.9907	0.00360366	0.0154189	0.00542154	0.0138745	1	18	1	A2	Muscle. skeletal (STARNET)	EpiXcan	0.999362	starnet_sklm	0.999981
5039	ENSG00000171885	AQP4	0.0116089	-0.0413074	0.990738	0.0302296	0.0265793	0.000248186	0.000739368	26	47	31	A2	Muscle. skeletal (STARNET)	EpiXcan	0.999362	starnet_sklm	0.999981
5040	ENSG00000112343	TRIM38	0.0114935	0.0323559	0.99083	0.0252292	0.0903216	5.32268e-12	3.32189e-11	16	42	23	A2	Muscle. skeletal (STARNET)	EpiXcan	0.999362	starnet_sklm	0.999981
5041	ENSG00000092529	CAPN3	0.0113705	0.000318649	0.990928	0.024384	0.0108236	0.0190504	0.0455656	18	34	21	A2	Muscle. skeletal (STARNET)	EpiXcan	0.999362	starnet_sklm	0.999981
5042	ENSG00000259959	AC107068.1	0.0107039	-0.0647835	0.99146	0.0248033	0.0281874	0.000137376	0.000420564	17	19	19	A2	Muscle. skeletal (STARNET)	EpiXcan	0.999362	starnet_sklm	0.999981
5043	ENSG00000170222	ADPRM	0.0101044	0.00384065	0.991938	0.125106	0.308516	1.06515e-44	2.94986e-43	15	25	20	A2	Muscle. skeletal (STARNET)	EpiXcan	0.999362	starnet_sklm	0.999981
5044	ENSG00000122507	BBS9	0.00992657	-0.000257271	0.99208	0.0437574	0.0597852	2.51719e-08	1.15209e-07	22	39	25	A2	Muscle. skeletal (STARNET)	EpiXcan	0.999362	starnet_sklm	0.999981
5045	ENSG00000261113	AC009034.1	-0.00979659	0.0404763	0.992184	0.0177997	0.0121314	0.0137139	0.033423	18	32	23	A2	Muscle. skeletal (STARNET)	EpiXcan	0.999362	starnet_sklm	0.999981
5046	ENSG00000166927	MS4A7	0.00966218	0.00389056	0.992291	0.0599461	0.0899067	2.5904e-12	1.65996e-11	36	52	42	A2	Muscle. skeletal (STARNET)	EpiXcan	0.999362	starnet_sklm	0.999981
5047	ENSG00000099956	SMARCB1	0.00957081	-0.00383898	0.992364	0.102457	0.230256	6.42862e-32	1.12444e-30	43	57	51	A2	Muscle. skeletal (STARNET)	EpiXcan	0.999362	starnet_sklm	0.999981
5048	ENSG00000161981	SNRNP25	-0.00949205	0.00199405	0.992427	0.228833	0.305473	1.19762e-43	3.20545e-42	35	73	42	A2	Muscle. skeletal (STARNET)	EpiXcan	0.999362	starnet_sklm	0.999981
5049	ENSG00000196586	MYO6	0.00890506	-0.00737062	0.992895	0.0069199	0.0320569	5.30974e-05	0.000170265	8	16	9	A2	Muscle. skeletal (STARNET)	EpiXcan	0.999362	starnet_sklm	0.999981
5050	ENSG00000140104	C14orf79	-0.00864518	0.00434068	0.993102	0.0829794	0.132675	1.94316e-17	1.72591e-16	5	8	7	A2	Muscle. skeletal (STARNET)	EpiXcan	0.999362	starnet_sklm	0.999981
5051	ENSG00000101608	MYL12A	0.00840745	0.00337523	0.993292	0.00667418	0.0427495	2.64768e-06	9.85589e-06	5	79	7	A2	Muscle. skeletal (STARNET)	EpiXcan	0.999362	starnet_sklm	0.999981
5052	ENSG00000064545	TMEM161A	-0.00840693	0.0119105	0.993292	0.0135397	0.762715	1.46156e-199	1.45718e-196	25	45	34	A2	Muscle. skeletal (STARNET)	EpiXcan	0.999362	starnet_sklm	0.999981
5053	ENSG00000105928	DFNA5	0.00826474	-0.0025152	0.993406	0.0201463	0.0262918	0.000234485	0.000700295	20	25	24	A2	Muscle. skeletal (STARNET)	EpiXcan	0.999362	starnet_sklm	0.999981
5054	ENSG00000068120	COASY	0.00812292	-0.0204269	0.993519	0.0101631	0.0327308	4.42314e-05	0.000143488	12	24	19	A2	Muscle. skeletal (STARNET)	EpiXcan	0.999362	starnet_sklm	0.999981
5055	ENSG00000075234	TTC38	0.00800858	0.00101706	0.99361	0.0534326	0.115236	3.51972e-15	2.71327e-14	9	12	10	A2	Muscle. skeletal (STARNET)	EpiXcan	0.999362	starnet_sklm	0.999981
5056	ENSG00000177971	IMP3	0.00786449	-1.81967	0.993725	1.68077e-05	0.0107101	0.0202881	0.0483134	6	7	7	A2	Muscle. skeletal (STARNET)	EpiXcan	0.999362	starnet_sklm	0.999981
5057	ENSG00000235295	LINC01634	-0.00747057	-0.00186224	0.994039	0.486379	0.611758	7.75627e-122	1.59993e-119	21	33	24	A2	Muscle. skeletal (STARNET)	EpiXcan	0.999362	starnet_sklm	0.999981
5058	ENSG00000109519	GRPEL1	0.00745054	-0.012353	0.994055	0.0616839	0.185587	3.80727e-25	5.10652e-24	20	46	30	A2	Muscle. skeletal (STARNET)	EpiXcan	0.999362	starnet_sklm	0.999981
5059	ENSG00000182963	GJC1	-0.00719379	-0.100339	0.99426	0.00167388	0.0184838	0.00236463	0.00630076	5	36	7	A2	Muscle. skeletal (STARNET)	EpiXcan	0.99937	starnet_sklm	0.999981
5060	ENSG00000154237	LRRK1	0.00620528	0.00308217	0.995049	0.0227934	0.0787006	1.29059e-10	7.21186e-10	6	37	8	A2	Muscle. skeletal (STARNET)	EpiXcan	0.999591	starnet_sklm	0.999981
5061	ENSG00000185344	ATP6V0A2	-0.00528219	0.0118004	0.995785	0.0185399	0.0732085	6.75717e-10	3.57395e-09	17	44	26	A2	Muscle. skeletal (STARNET)	EpiXcan	0.999591	starnet_sklm	0.999981
5062	ENSG00000100994	PYGB	0.00521564	0.00173228	0.995839	0.0455955	0.0858408	1.23784e-11	7.5099e-11	21	50	23	A2	Muscle. skeletal (STARNET)	EpiXcan	0.999591	starnet_sklm	0.999981
5063	ENSG00000155085	AK9	-0.00519914	-0.000867021	0.995852	0.0524265	0.123784	2.64824e-16	2.1972e-15	9	14	10	A2	Muscle. skeletal (STARNET)	EpiXcan	0.999591	starnet_sklm	0.999981
5064	ENSG00000108878	CACNG1	0.00517678	0.169461	0.99587	0.000411978	0.0237863	0.000512178	0.00146631	2	11	5	A2	Muscle. skeletal (STARNET)	EpiXcan	0.999591	starnet_sklm	0.999981
5065	ENSG00000168333	C8orf22	0.00505661	0.000123044	0.995965	0.147192	0.401812	4.0613e-63	1.94357e-61	16	22	21	A2	Muscle. skeletal (STARNET)	EpiXcan	0.999591	starnet_sklm	0.999981
5066	ENSG00000070031	SCT	-0.00488476	-0.00798141	0.996103	0.0197347	0.0305362	7.11339e-05	0.000224728	18	48	27	A2	Muscle. skeletal (STARNET)	EpiXcan	0.999591	starnet_sklm	0.999981
5067	ENSG00000164818	DNAAF5	-0.00463407	0.0146272	0.996303	0.0197875	0.0467484	8.95156e-07	3.51251e-06	10	29	19	A2	Muscle. skeletal (STARNET)	EpiXcan	0.999591	starnet_sklm	0.999981
5068	ENSG00000031698	SARS	0.00425812	-0.0167453	0.996603	0.0162522	0.0153158	0.00548565	0.0140326	23	47	29	A2	Muscle. skeletal (STARNET)	EpiXcan	0.999591	starnet_sklm	0.999981
5069	ENSG00000149531	FRG1BP	0.00400559	0.0124635	0.996804	0.0455865	0.0796109	1.12243e-10	6.28979e-10	20	45	28	A2	Muscle. skeletal (STARNET)	EpiXcan	0.999591	starnet_sklm	0.999981
5070	ENSG00000206503	HLA-A	-0.00399326	0.000775481	0.996814	0.0766942	0.334865	4.14484e-51	1.38904e-49	40	85	66	A2	Muscle. skeletal (STARNET)	EpiXcan	0.999591	starnet_sklm	0.999981
5071	ENSG00000166716	ZNF592	-0.0039617	-0.00119936	0.996839	0.021639	0.0879635	1.12487e-11	6.863e-11	20	28	26	A2	Muscle. skeletal (STARNET)	EpiXcan	0.999591	starnet_sklm	0.999981
5072	ENSG00000107798	LIPA	-0.00333097	0.00312888	0.997342	0.0414118	0.0849595	1.91773e-11	1.13865e-10	25	30	27	A2	Muscle. skeletal (STARNET)	EpiXcan	0.999869	starnet_sklm	0.999981
5073	ENSG00000197386	HTT	-0.00298861	0.00446584	0.997615	0.0424995	0.161983	1.34899e-21	1.51401e-20	17	33	23	A2	Muscle. skeletal (STARNET)	EpiXcan	0.999869	starnet_sklm	0.999981
5074	ENSG00000226094	RPL7P3	-0.00264859	-0.000894371	0.997887	0.049366	0.201938	3.70253e-27	5.38893e-26	8	20	12	A2	Muscle. skeletal (STARNET)	EpiXcan	0.999869	starnet_sklm	0.999981
5075	ENSG00000165660	ABRAXAS2	0.00244522	0.112442	0.998049	0.0168858	0.0108839	0.0191497	0.045794	24	39	31	A2	Muscle. skeletal (STARNET)	EpiXcan	0.999869	starnet_sklm	0.999981
5076	ENSG00000054148	PHPT1	-0.00222943	-0.0132075	0.998221	0.052225	0.0661848	4.86063e-09	2.37746e-08	51	99	67	A2	Muscle. skeletal (STARNET)	EpiXcan	0.999869	starnet_sklm	0.999981
5077	ENSG00000123179	EBPL	0.00213602	-0.000714927	0.998296	0.0999855	0.151758	1.67466e-20	1.74678e-19	33	49	41	A2	Muscle. skeletal (STARNET)	EpiXcan	0.999869	starnet_sklm	0.999981
5078	ENSG00000111361	EIF2B1	-0.00163512	-0.00372591	0.998695	0.040596	0.0996372	2.23762e-13	1.54033e-12	9	25	12	A2	Muscle. skeletal (STARNET)	EpiXcan	0.999934	starnet_sklm	0.999981
5079	ENSG00000164855	TMEM184A	-0.00116896	0.00555354	0.999067	0.137764	0.223415	2.10425e-30	3.47244e-29	27	46	37	A2	Muscle. skeletal (STARNET)	EpiXcan	0.999934	starnet_sklm	0.999981
5080	ENSG00000134574	DDB2	-0.000966498	0.00136669	0.999229	0.0181369	0.0144681	0.00675465	0.0170887	14	29	15	A2	Muscle. skeletal (STARNET)	EpiXcan	0.999934	starnet_sklm	0.999981
5081	ENSG00000170606	HSPA4	-0.000506192	0.00325062	0.999596	0.121188	0.195666	3.01548e-26	4.21462e-25	33	54	40	A2	Muscle. skeletal (STARNET)	EpiXcan	0.999934	starnet_sklm	0.999981
5082	ENSG00000074266	EED	-0.000501326	-0.00102333	0.9996	4.08289e-05	0.0249662	0.000359909	0.00105177	1	7	2	A2	Muscle. skeletal (STARNET)	EpiXcan	0.999934	starnet_sklm	0.999981
5083	ENSG00000158863	FAM160B2	-0.000356755	-0.00554009	0.999715	0.0125261	0.0103834	0.0228482	0.0539164	22	45	29	A2	Muscle. skeletal (STARNET)	EpiXcan	0.999934	starnet_sklm	0.999981
5084	ENSG00000206149	HERC2P9	0.000156221	0.000321495	0.999875	0.0509249	0.141465	2.4842e-19	2.44818e-18	8	13	10	A2	Muscle. skeletal (STARNET)	EpiXcan	0.999934	starnet_sklm	0.999986
5085	ENSG00000156990	RPUSD3	8.3288e-05	-0.000333187	0.999934	0.0433265	0.0867149	8.51422e-12	5.24803e-11	3	8	4	A2	Muscle. skeletal (STARNET)	EpiXcan	0.999934	starnet_sklm	0.999989

### Sheet: PNS. nerve, tibial (GTEx)
	gene	gene_name	zscore	effect_size	pvalue	var_g	pred_perf_r2	pred_perf_pval	pred_perf_qval	n_snps_used	n_snps_in_cov	n_snps_in_model	gwas	tissue	method	gwas_fdr	Tissue.keyword	fdr_all
1	ENSG00000243646	IL10RB	5.86101	0.539334	4.60053e-09	0.0611488	0.168626	8.78236e-14	5.36789e-13	40	47	47	A2	PNS. nerve, tibial (GTEx)	PrediXcan	3.31146e-05	nerve_tibial	0.000276003
2	ENSG00000132680	KIAA0907	-3.80301	-0.488012	0.00014295	0.0216093	0.0255201	0.00596856	0.0134687	17	18	18	A2	PNS. nerve, tibial (GTEx)	PrediXcan	0.514478	nerve_tibial	0.566541
3	ENSG00000089127	OAS1	-3.68438	-0.63372	0.000229258	0.0227843	0.013325	0.0482802	0.0971639	32	39	39	A2	PNS. nerve, tibial (GTEx)	PrediXcan	0.550066	nerve_tibial	0.660967
4	ENSG00000142453	CARM1	-3.55957	-1.05828	0.000371465	0.0101901	0.0102474	0.0815407	0.157951	19	23	23	A2	PNS. nerve, tibial (GTEx)	PrediXcan	0.668452	nerve_tibial	0.768878
5	ENSG00000238083	LRRC37A2	-3.48222	-0.289359	0.000497269	0.067721	0.628695	4.95882e-75	7.23626e-73	32	69	69	A2	PNS. nerve, tibial (GTEx)	PrediXcan	0.68344	nerve_tibial	0.844892
6	ENSG00000065989	PDE4A	-3.43041	-0.278206	0.000602676	0.0533848	0.0618184	1.58303e-05	4.65309e-05	37	48	48	A2	PNS. nerve, tibial (GTEx)	PrediXcan	0.68344	nerve_tibial	0.888163
7	ENSG00000132326	PER2	-3.40376	-0.371306	0.00066464	0.0787251	0.0824624	4.16111e-07	1.42143e-06	66	82	82	A2	PNS. nerve, tibial (GTEx)	PrediXcan	0.68344	nerve_tibial	0.910955
8	ENSG00000111331	OAS3	-3.35919	-0.888406	0.000781727	0.0116073	0.0211384	0.0124876	0.0272109	11	13	13	A2	PNS. nerve, tibial (GTEx)	PrediXcan	0.694292	nerve_tibial	0.95145
9	ENSG00000184319	RPL23AP82	-3.27682	-0.309431	0.00104985	0.0854764	0.200253	2.71162e-16	1.95407e-15	17	18	18	A2	PNS. nerve, tibial (GTEx)	PrediXcan	0.694292	nerve_tibial	0.999981
10	ENSG00000214425	LRRC37A4P	3.26636	0.12438	0.00108939	0.302789	0.642389	1.01733e-79	2.09584e-77	59	81	81	A2	PNS. nerve, tibial (GTEx)	PrediXcan	0.694292	nerve_tibial	0.999981
11	ENSG00000154640	BTG3	-3.2534	-0.319701	0.00114033	0.0754197	0.17954	8.67846e-15	5.66526e-14	8	8	8	A2	PNS. nerve, tibial (GTEx)	PrediXcan	0.694292	nerve_tibial	0.999981
12	ENSG00000177981	ASB8	-3.24916	-0.369132	0.00115747	0.0277527	0.0937109	7.81899e-08	2.85177e-07	55	66	66	A2	PNS. nerve, tibial (GTEx)	PrediXcan	0.694292	nerve_tibial	0.999981
13	ENSG00000204650	LINC02210	-3.19151	-0.179304	0.00141529	0.147755	0.673952	2.02442e-88	8.86252e-86	44	77	77	A2	PNS. nerve, tibial (GTEx)	PrediXcan	0.783638	nerve_tibial	0.999981
14	ENSG00000131398	KCNC3	3.1688	0.308661	0.0015307	0.0483878	0.142256	1.41483e-11	7.23371e-11	27	35	35	A2	PNS. nerve, tibial (GTEx)	PrediXcan	0.786999	nerve_tibial	0.999981
15	ENSG00000173421	CCDC36	-3.08334	-0.429248	0.00204689	0.0320707	0.102316	6.75197e-09	2.7126e-08	17	24	24	A2	PNS. nerve, tibial (GTEx)	PrediXcan	0.901919	nerve_tibial	0.999981
16	ENSG00000105186	ANKRD27	3.00283	0.160921	0.00267484	0.127544	0.169266	1.62067e-14	1.03908e-13	26	27	27	A2	PNS. nerve, tibial (GTEx)	PrediXcan	0.901919	nerve_tibial	0.999981
17	ENSG00000153774	CFDP1	2.99756	0.241306	0.00272154	0.0751014	0.151391	3.01167e-12	1.62521e-11	66	92	92	A2	PNS. nerve, tibial (GTEx)	PrediXcan	0.901919	nerve_tibial	0.999981
18	ENSG00000132256	TRIM5	-2.95822	-0.645937	0.00309424	0.0144884	0.0362834	0.000851662	0.00209131	13	15	15	A2	PNS. nerve, tibial (GTEx)	PrediXcan	0.901919	nerve_tibial	0.999981
19	ENSG00000168569	TMEM223	-2.94657	-0.367756	0.0032132	0.0353772	0.0349898	0.00112821	0.00273919	23	30	30	A2	PNS. nerve, tibial (GTEx)	PrediXcan	0.901919	nerve_tibial	0.999981
20	ENSG00000166526	ZNF3	-2.92547	-0.296608	0.00343931	0.0621148	0.0949562	5.75486e-08	2.1199e-07	38	38	38	A2	PNS. nerve, tibial (GTEx)	PrediXcan	0.901919	nerve_tibial	0.999981
21	ENSG00000214401	KANSL1-AS1	-2.91401	-0.284946	0.00356814	0.0508378	0.587025	1.35747e-66	1.18117e-64	25	49	49	A2	PNS. nerve, tibial (GTEx)	PrediXcan	0.901919	nerve_tibial	0.999981
22	ENSG00000175106	TVP23C	2.91354	0.237876	0.00357357	0.079421	0.186361	1.3186e-15	9.09071e-15	38	46	46	A2	PNS. nerve, tibial (GTEx)	PrediXcan	0.901919	nerve_tibial	0.999981
23	ENSG00000184575	XPOT	-2.91236	-0.339262	0.00358708	0.0283938	0.118451	8.4983e-10	3.72972e-09	22	26	26	A2	PNS. nerve, tibial (GTEx)	PrediXcan	0.901919	nerve_tibial	0.999981
24	ENSG00000185829	ARL17A	-2.90871	-0.254842	0.00362918	0.0682956	0.276275	9.22422e-24	1.06442e-22	43	70	70	A2	PNS. nerve, tibial (GTEx)	PrediXcan	0.901919	nerve_tibial	0.999981
25	ENSG00000168487	BMP1	2.90719	0.296636	0.00364686	0.0585342	0.138728	6.05029e-12	3.18761e-11	27	30	30	A2	PNS. nerve, tibial (GTEx)	PrediXcan	0.901919	nerve_tibial	0.999981
26	ENSG00000185404	SP140L	-2.89885	-0.283564	0.00374531	0.0410013	0.0733064	2.06148e-06	6.57843e-06	42	46	46	A2	PNS. nerve, tibial (GTEx)	PrediXcan	0.901919	nerve_tibial	0.999981
27	ENSG00000273486	AC096992.2	-2.89137	-0.17393	0.00383565	0.11378	0.0434423	0.00028472	0.000735369	59	73	73	A2	PNS. nerve, tibial (GTEx)	PrediXcan	0.901919	nerve_tibial	0.999981
28	ENSG00000165733	BMS1	-2.88349	-0.644068	0.00393291	0.00899374	0.0563154	3.7182e-05	0.000104658	18	23	23	A2	PNS. nerve, tibial (GTEx)	PrediXcan	0.901919	nerve_tibial	0.999981
29	ENSG00000167528	ZNF641	-2.88312	-0.289708	0.00393762	0.0381684	0.196516	1.6615e-16	1.20977e-15	11	14	14	A2	PNS. nerve, tibial (GTEx)	PrediXcan	0.901919	nerve_tibial	0.999981
30	ENSG00000115896	PLCL1	-2.86745	-0.991669	0.00413797	0.00314076	0.0225153	0.00976239	0.0214763	33	40	40	A2	PNS. nerve, tibial (GTEx)	PrediXcan	0.901919	nerve_tibial	0.999981
31	ENSG00000125388	GRK4	2.82929	0.157506	0.00466516	0.122063	0.402629	2.86154e-37	6.58249e-36	34	46	46	A2	PNS. nerve, tibial (GTEx)	PrediXcan	0.901919	nerve_tibial	0.999981
32	ENSG00000114796	KLHL24	2.82871	0.387942	0.00467363	0.0183146	0.0129472	0.0473308	0.0953258	38	50	50	A2	PNS. nerve, tibial (GTEx)	PrediXcan	0.901919	nerve_tibial	0.999981
33	ENSG00000168268	NT5DC2	2.81464	0.256234	0.00488314	0.0442723	0.127989	1.09064e-10	5.15827e-10	19	25	25	A2	PNS. nerve, tibial (GTEx)	PrediXcan	0.901919	nerve_tibial	0.999981
34	ENSG00000166450	PRTG	2.80882	0.350287	0.00497232	0.0364231	0.0572839	2.38457e-05	6.87496e-05	17	18	18	A2	PNS. nerve, tibial (GTEx)	PrediXcan	0.901919	nerve_tibial	0.999981
35	ENSG00000244165	P2RY11	2.80195	0.278968	0.0050795	0.0516593	0.241248	2.36406e-20	2.23771e-19	21	25	25	A2	PNS. nerve, tibial (GTEx)	PrediXcan	0.901919	nerve_tibial	0.999981
36	ENSG00000103966	EHD4	-2.79577	-0.276232	0.00517756	0.0481287	0.120947	4.1629e-10	1.87458e-09	28	35	35	A2	PNS. nerve, tibial (GTEx)	PrediXcan	0.901919	nerve_tibial	0.999981
37	ENSG00000172171	TEFM	2.79289	0.20468	0.00522394	0.0845653	0.13782	2.10272e-11	1.0619e-10	66	74	74	A2	PNS. nerve, tibial (GTEx)	PrediXcan	0.901919	nerve_tibial	0.999981
38	ENSG00000127948	POR	-2.79189	-0.385989	0.0052402	0.0358381	0.0838341	2.93834e-07	1.01713e-06	27	36	36	A2	PNS. nerve, tibial (GTEx)	PrediXcan	0.901919	nerve_tibial	0.999981
39	ENSG00000225138	SLC9A3-AS1	-2.79171	-0.0937806	0.00524296	0.382022	0.580313	2.04523e-66	1.76862e-64	29	38	38	A2	PNS. nerve, tibial (GTEx)	PrediXcan	0.901919	nerve_tibial	0.999981
40	ENSG00000127952	STYXL1	2.78978	0.128576	0.00527444	0.226191	0.416761	1.69371e-40	4.46e-39	43	48	48	A2	PNS. nerve, tibial (GTEx)	PrediXcan	0.901919	nerve_tibial	0.999981
41	ENSG00000167770	OTUB1	-2.78602	-0.498137	0.0053359	0.0150147	0.0827058	4.61431e-07	1.56936e-06	11	12	12	A2	PNS. nerve, tibial (GTEx)	PrediXcan	0.901919	nerve_tibial	0.999981
42	ENSG00000213988	ZNF90	2.76492	0.198544	0.00569368	0.120883	0.121803	5.65322e-10	2.52136e-09	122	158	158	A2	PNS. nerve, tibial (GTEx)	PrediXcan	0.901919	nerve_tibial	0.999981
43	ENSG00000168300	PCMTD1	2.7616	0.348987	0.00575196	0.0283207	0.0763086	1.36582e-06	4.43248e-06	59	92	92	A2	PNS. nerve, tibial (GTEx)	PrediXcan	0.901919	nerve_tibial	0.999981
44	ENSG00000131037	EPS8L1	-2.76105	-0.644768	0.00576165	0.0140541	0.085761	2.72242e-07	9.45656e-07	3	6	6	A2	PNS. nerve, tibial (GTEx)	PrediXcan	0.901919	nerve_tibial	0.999981
45	ENSG00000142082	SIRT3	2.75338	0.381901	0.00589827	0.034549	0.107537	4.39886e-09	1.80344e-08	33	46	46	A2	PNS. nerve, tibial (GTEx)	PrediXcan	0.901919	nerve_tibial	0.999981
46	ENSG00000088682	COQ9	2.75201	0.576308	0.0059231	0.00873	0.0756872	1.47983e-06	4.78776e-06	14	22	22	A2	PNS. nerve, tibial (GTEx)	PrediXcan	0.901919	nerve_tibial	0.999981
47	ENSG00000197128	ZNF772	-2.74931	-0.148488	0.00597209	0.13836	0.340614	5.32129e-30	8.59815e-29	40	46	46	A2	PNS. nerve, tibial (GTEx)	PrediXcan	0.901919	nerve_tibial	0.999981
48	ENSG00000160613	PCSK7	-2.73383	-1.11215	0.00626019	0.00328968	0.042216	0.000367246	0.000936773	18	28	28	A2	PNS. nerve, tibial (GTEx)	PrediXcan	0.901919	nerve_tibial	0.999981
49	ENSG00000164181	ELOVL7	2.73237	0.254468	0.00628806	0.0510991	0.0853647	1.58894e-07	5.64676e-07	27	31	31	A2	PNS. nerve, tibial (GTEx)	PrediXcan	0.901919	nerve_tibial	0.999981
50	ENSG00000090612	ZNF268	2.72954	0.276892	0.00634224	0.0880137	0.104782	1.03985e-08	4.10112e-08	46	53	53	A2	PNS. nerve, tibial (GTEx)	PrediXcan	0.901919	nerve_tibial	0.999981
51	ENSG00000117691	NENF	2.72705	0.945884	0.00639037	0.00601063	0.0110315	0.0681972	0.133843	8	9	9	A2	PNS. nerve, tibial (GTEx)	PrediXcan	0.901919	nerve_tibial	0.999981
52	ENSG00000196235	SUPT5H	2.71342	0.724052	0.00665919	0.0103635	0.0255447	0.00623212	0.014034	6	7	7	A2	PNS. nerve, tibial (GTEx)	PrediXcan	0.921785	nerve_tibial	0.999981
53	ENSG00000248144	ADH1C	-2.70335	-0.602991	0.00686441	0.00977211	0.0866479	1.87233e-07	6.60027e-07	15	24	24	A2	PNS. nerve, tibial (GTEx)	PrediXcan	0.932264	nerve_tibial	0.999981
54	ENSG00000204899	MZT1	2.69083	0.286409	0.00712742	0.0277832	0.0318269	0.00207376	0.00489821	21	24	24	A2	PNS. nerve, tibial (GTEx)	PrediXcan	0.942079	nerve_tibial	0.999981
55	ENSG00000137802	MAPKBP1	-2.68155	-0.428269	0.00732828	0.0170453	0.0669928	6.49828e-06	1.98505e-05	14	20	20	A2	PNS. nerve, tibial (GTEx)	PrediXcan	0.942079	nerve_tibial	0.999981
56	ENSG00000184227	ACOT1	2.67059	0.178232	0.00757182	0.0785251	0.278591	1.62821e-24	1.95791e-23	61	83	83	A2	PNS. nerve, tibial (GTEx)	PrediXcan	0.942079	nerve_tibial	0.999981
57	ENSG00000196683	TOMM7	2.66872	0.117493	0.00761416	0.211588	0.420962	2.42138e-39	6.11191e-38	29	37	37	A2	PNS. nerve, tibial (GTEx)	PrediXcan	0.942079	nerve_tibial	0.999981
58	ENSG00000111344	RASAL1	2.65856	0.291908	0.0078475	0.0343729	0.0700812	3.07206e-06	9.65378e-06	5	5	5	A2	PNS. nerve, tibial (GTEx)	PrediXcan	0.942079	nerve_tibial	0.999981
59	ENSG00000166997	CNPY4	-2.64478	-0.322207	0.00817436	0.031783	0.120162	5.35377e-10	2.39238e-09	24	39	39	A2	PNS. nerve, tibial (GTEx)	PrediXcan	0.942079	nerve_tibial	0.999981
60	ENSG00000160209	PDXK	-2.63539	-0.893014	0.00840417	0.00544766	0.0238538	0.00765906	0.0170311	10	17	17	A2	PNS. nerve, tibial (GTEx)	PrediXcan	0.942079	nerve_tibial	0.999981
61	ENSG00000196652	ZKSCAN5	-2.62308	-0.218205	0.00871395	0.094171	0.0687948	3.6497e-06	1.13999e-05	56	79	79	A2	PNS. nerve, tibial (GTEx)	PrediXcan	0.942079	nerve_tibial	0.999981
62	ENSG00000079335	CDC14A	-2.61204	-0.230349	0.00900045	0.0513816	0.150158	3.88087e-12	2.07271e-11	13	18	18	A2	PNS. nerve, tibial (GTEx)	PrediXcan	0.942079	nerve_tibial	0.999981
63	ENSG00000185909	KLHDC8B	2.60603	0.378037	0.0091598	0.0179759	0.0869771	1.87374e-07	6.60359e-07	21	24	24	A2	PNS. nerve, tibial (GTEx)	PrediXcan	0.942079	nerve_tibial	0.999981
64	ENSG00000266947	AC022916.1	-2.60228	-0.444165	0.00926073	0.0128663	0.0507403	0.000102345	0.000275563	14	16	16	A2	PNS. nerve, tibial (GTEx)	PrediXcan	0.942079	nerve_tibial	0.999981
65	ENSG00000123191	ATP7B	2.5931	0.101233	0.0095114	0.281587	0.450361	1.5924e-43	4.78712e-42	45	56	56	A2	PNS. nerve, tibial (GTEx)	PrediXcan	0.942079	nerve_tibial	0.999981
66	ENSG00000181135	ZNF707	2.59095	0.282966	0.00957103	0.0496529	0.149084	2.43598e-12	1.32578e-11	31	40	40	A2	PNS. nerve, tibial (GTEx)	PrediXcan	0.942079	nerve_tibial	0.999981
67	ENSG00000126267	COX6B1	2.57652	0.197719	0.00998001	0.108706	0.209861	1.08258e-17	8.59745e-17	11	12	12	A2	PNS. nerve, tibial (GTEx)	PrediXcan	0.942079	nerve_tibial	0.999981
68	ENSG00000173145	NOC3L	-2.56653	-0.198053	0.0102722	0.0712462	0.190674	5.9372e-16	4.19014e-15	57	63	63	A2	PNS. nerve, tibial (GTEx)	PrediXcan	0.942079	nerve_tibial	0.999981
69	ENSG00000164164	OTUD4	-2.56648	-0.500215	0.0102736	0.0117935	0.0400339	0.000563157	0.00140729	15	16	16	A2	PNS. nerve, tibial (GTEx)	PrediXcan	0.942079	nerve_tibial	0.999981
70	ENSG00000205517	RGL3	-2.55832	-0.462245	0.0105178	0.0208542	0.0221212	0.0106442	0.0233392	18	23	23	A2	PNS. nerve, tibial (GTEx)	PrediXcan	0.942079	nerve_tibial	0.999981
71	ENSG00000183474	GTF2H2C	2.54749	0.286062	0.01085	0.061138	0.0124952	0.0564014	0.112043	39	63	63	A2	PNS. nerve, tibial (GTEx)	PrediXcan	0.942079	nerve_tibial	0.999981
72	ENSG00000166562	SEC11C	2.54331	0.315937	0.0109808	0.0392791	0.111548	3.33672e-09	1.38378e-08	14	19	19	A2	PNS. nerve, tibial (GTEx)	PrediXcan	0.942079	nerve_tibial	0.999981
73	ENSG00000002016	RAD52	-2.54299	-0.173857	0.0109909	0.163527	0.301058	4.25269e-26	5.61507e-25	49	61	61	A2	PNS. nerve, tibial (GTEx)	PrediXcan	0.942079	nerve_tibial	0.999981
74	ENSG00000261589	CTC-462L7.1	2.54104	0.197412	0.0110524	0.0889544	0.196463	2.922e-16	2.10243e-15	34	38	38	A2	PNS. nerve, tibial (GTEx)	PrediXcan	0.942079	nerve_tibial	0.999981
75	ENSG00000133818	RRAS2	2.53277	0.324979	0.0113165	0.0339682	0.0930982	7.20764e-08	2.63565e-07	50	61	61	A2	PNS. nerve, tibial (GTEx)	PrediXcan	0.942079	nerve_tibial	0.999981
76	ENSG00000260257	AL035071.1	2.53047	0.201707	0.011391	0.0613688	0.105649	9.49154e-09	3.76677e-08	16	17	17	A2	PNS. nerve, tibial (GTEx)	PrediXcan	0.942079	nerve_tibial	0.999981
77	ENSG00000122299	ZC3H7A	-2.52652	-12.3179	0.01152	2.77616e-05	0.0102086	0.0837393	0.161986	1	2	2	A2	PNS. nerve, tibial (GTEx)	PrediXcan	0.942079	nerve_tibial	0.999981
78	ENSG00000114904	NEK4	2.52397	0.266349	0.0116039	0.0335134	0.112838	2.15073e-09	9.0861e-09	78	100	100	A2	PNS. nerve, tibial (GTEx)	PrediXcan	0.942079	nerve_tibial	0.999981
79	ENSG00000123989	CHPF	-2.51942	-0.631573	0.0117549	0.00981944	0.0244389	0.00717736	0.0160184	14	17	17	A2	PNS. nerve, tibial (GTEx)	PrediXcan	0.942079	nerve_tibial	0.999981
80	ENSG00000204947	ZNF425	-2.51857	-0.259986	0.0117833	0.0626704	0.131376	1.05103e-10	4.97599e-10	47	74	74	A2	PNS. nerve, tibial (GTEx)	PrediXcan	0.942079	nerve_tibial	0.999981
81	ENSG00000075399	VPS9D1	-2.51653	-0.207063	0.0118517	0.0669373	0.228665	1.22573e-19	1.10639e-18	12	20	20	A2	PNS. nerve, tibial (GTEx)	PrediXcan	0.942079	nerve_tibial	0.999981
82	ENSG00000136152	COG3	-2.51643	-0.443955	0.0118552	0.0108183	0.0536046	4.624e-05	0.000129065	5	7	7	A2	PNS. nerve, tibial (GTEx)	PrediXcan	0.942079	nerve_tibial	0.999981
83	ENSG00000046889	PREX2	-2.51606	-0.272711	0.0118676	0.0406368	0.0466691	0.000194295	0.000509047	15	18	18	A2	PNS. nerve, tibial (GTEx)	PrediXcan	0.942079	nerve_tibial	0.999981
84	ENSG00000180881	CAPS2	2.49732	0.263925	0.0125138	0.0625384	0.200088	2.99804e-16	2.15493e-15	24	30	30	A2	PNS. nerve, tibial (GTEx)	PrediXcan	0.942079	nerve_tibial	0.999981
85	ENSG00000160796	NBEAL2	-2.49154	-0.206083	0.0127191	0.0817541	0.208264	1.73324e-17	1.35875e-16	34	38	38	A2	PNS. nerve, tibial (GTEx)	PrediXcan	0.942079	nerve_tibial	0.999981
86	ENSG00000166750	SLFN5	-2.4863	-0.0918807	0.012908	0.277682	0.412517	7.4407e-40	1.90561e-38	27	30	30	A2	PNS. nerve, tibial (GTEx)	PrediXcan	0.942079	nerve_tibial	0.999981
87	ENSG00000131697	NPHP4	2.48596	0.177114	0.0129201	0.102485	0.259369	8.12879e-22	8.28793e-21	61	74	74	A2	PNS. nerve, tibial (GTEx)	PrediXcan	0.942079	nerve_tibial	0.999981
88	ENSG00000182923	CEP63	-2.48565	-0.142916	0.0129314	0.157553	0.307314	7.21322e-27	9.85854e-26	127	159	159	A2	PNS. nerve, tibial (GTEx)	PrediXcan	0.942079	nerve_tibial	0.999981
89	ENSG00000141570	CBX8	2.48273	0.520142	0.0130381	0.0167184	0.216134	5.55965e-18	4.49423e-17	3	5	5	A2	PNS. nerve, tibial (GTEx)	PrediXcan	0.942079	nerve_tibial	0.999981
90	ENSG00000171700	RGS19	2.47565	0.279061	0.0132994	0.0552491	0.110285	4.71455e-09	1.92498e-08	18	22	22	A2	PNS. nerve, tibial (GTEx)	PrediXcan	0.942079	nerve_tibial	0.999981
91	ENSG00000166912	MTMR10	2.46815	0.166027	0.0135812	0.0906868	0.175967	2.13247e-14	1.35298e-13	40	50	50	A2	PNS. nerve, tibial (GTEx)	PrediXcan	0.942079	nerve_tibial	0.999981
92	ENSG00000172775	FAM192A	-2.46453	-0.205766	0.0137194	0.113825	0.261206	9.39679e-22	9.5391e-21	26	36	36	A2	PNS. nerve, tibial (GTEx)	PrediXcan	0.942079	nerve_tibial	0.999981
93	ENSG00000118217	ATF6	2.46427	0.520301	0.0137294	0.0107036	0.0892895	8.88037e-08	3.22711e-07	28	35	35	A2	PNS. nerve, tibial (GTEx)	PrediXcan	0.942079	nerve_tibial	0.999981
94	ENSG00000164466	SFXN1	2.45389	0.248925	0.0141319	0.0644765	0.217202	1.37862e-18	1.16414e-17	14	18	18	A2	PNS. nerve, tibial (GTEx)	PrediXcan	0.942079	nerve_tibial	0.999981
95	ENSG00000177917	ARL6IP6	2.44901	0.872524	0.014325	0.00390706	0.0390657	0.000513976	0.00128899	4	6	6	A2	PNS. nerve, tibial (GTEx)	PrediXcan	0.942079	nerve_tibial	0.999981
96	ENSG00000165410	CFL2	2.4486	0.264464	0.0143414	0.04628	0.101832	1.83173e-08	7.04192e-08	33	36	36	A2	PNS. nerve, tibial (GTEx)	PrediXcan	0.942079	nerve_tibial	0.999981
97	ENSG00000185386	MAPK11	-2.44845	-0.54725	0.0143472	0.0135015	0.0836439	4.46869e-07	1.52168e-06	7	10	10	A2	PNS. nerve, tibial (GTEx)	PrediXcan	0.942079	nerve_tibial	0.999981
98	ENSG00000019169	MARCO	-2.44524	-0.185806	0.0144757	0.0625698	0.0765463	1.29738e-06	4.22575e-06	58	72	72	A2	PNS. nerve, tibial (GTEx)	PrediXcan	0.942079	nerve_tibial	0.999981
99	ENSG00000184076	UQCR10	2.44319	0.404083	0.0145582	0.0134402	0.011655	0.0639658	0.126016	17	22	22	A2	PNS. nerve, tibial (GTEx)	PrediXcan	0.942079	nerve_tibial	0.999981
100	ENSG00000063176	SPHK2	2.43805	0.245923	0.0147666	0.0420069	0.0729002	1.54475e-06	4.98282e-06	28	38	38	A2	PNS. nerve, tibial (GTEx)	PrediXcan	0.942079	nerve_tibial	0.999981
101	ENSG00000183876	ARSI	2.43522	0.175015	0.0148827	0.118076	0.182433	7.69568e-15	5.04015e-14	59	76	76	A2	PNS. nerve, tibial (GTEx)	PrediXcan	0.942079	nerve_tibial	0.999981
102	ENSG00000105136	ZNF419	2.4332	0.140658	0.0149662	0.124014	0.338928	9.17067e-32	1.62007e-30	56	71	71	A2	PNS. nerve, tibial (GTEx)	PrediXcan	0.942079	nerve_tibial	0.999981
103	ENSG00000105088	OLFM2	-2.43254	-0.401463	0.0149934	0.0258246	0.115593	1.82711e-09	7.76341e-09	56	74	74	A2	PNS. nerve, tibial (GTEx)	PrediXcan	0.942079	nerve_tibial	0.999981
104	ENSG00000126091	ST3GAL3	-2.43188	-0.308343	0.0150208	0.0386306	0.0471039	0.000169678	0.000446724	56	64	64	A2	PNS. nerve, tibial (GTEx)	PrediXcan	0.942079	nerve_tibial	0.999981
105	ENSG00000162521	RBBP4	2.43014	0.552933	0.015093	0.0124692	0.0242141	0.00776303	0.0172541	17	20	20	A2	PNS. nerve, tibial (GTEx)	PrediXcan	0.942079	nerve_tibial	0.999981
106	ENSG00000142046	TMEM91	-2.42788	-0.132227	0.0151872	0.156368	0.266771	1.51032e-22	1.60289e-21	22	33	33	A2	PNS. nerve, tibial (GTEx)	PrediXcan	0.942079	nerve_tibial	0.999981
107	ENSG00000077420	APBB1IP	2.42711	0.366987	0.0152197	0.0239753	0.084283	2.5032e-07	8.72754e-07	28	34	34	A2	PNS. nerve, tibial (GTEx)	PrediXcan	0.942079	nerve_tibial	0.999981
108	ENSG00000164418	GRIK2	2.42302	0.706388	0.0153919	0.00491484	0.0146936	0.0345352	0.0710536	6	7	7	A2	PNS. nerve, tibial (GTEx)	PrediXcan	0.942079	nerve_tibial	0.999981
109	ENSG00000243335	KCTD7	-2.42097	-0.176323	0.0154793	0.0955777	0.231548	4.1571e-19	3.62847e-18	65	85	85	A2	PNS. nerve, tibial (GTEx)	PrediXcan	0.942079	nerve_tibial	0.999981
110	ENSG00000114503	NCBP2	-2.41785	-0.544121	0.0156126	0.0123648	0.0836087	4.02299e-07	1.37559e-06	17	27	27	A2	PNS. nerve, tibial (GTEx)	PrediXcan	0.942079	nerve_tibial	0.999981
111	ENSG00000239704	CDRT4	2.41666	0.133674	0.0156634	0.205905	0.452339	2.14074e-44	6.70908e-43	33	45	45	A2	PNS. nerve, tibial (GTEx)	PrediXcan	0.942079	nerve_tibial	0.999981
112	ENSG00000164733	CTSB	2.41441	0.268597	0.0157606	0.0297228	0.165255	8.77698e-14	5.36694e-13	14	21	21	A2	PNS. nerve, tibial (GTEx)	PrediXcan	0.942079	nerve_tibial	0.999981
113	ENSG00000260630	SNAI3-AS1	2.41369	0.268658	0.015792	0.0566345	0.145131	6.80367e-12	3.57377e-11	19	24	24	A2	PNS. nerve, tibial (GTEx)	PrediXcan	0.942079	nerve_tibial	0.999981
114	ENSG00000064995	TAF11	-2.40841	-0.333629	0.0160222	0.0220921	0.0406733	0.000482094	0.00121185	20	28	28	A2	PNS. nerve, tibial (GTEx)	PrediXcan	0.942079	nerve_tibial	0.999981
115	ENSG00000142599	RERE	2.40696	0.226268	0.0160857	0.0566116	0.0999242	2.26863e-08	8.65502e-08	32	34	34	A2	PNS. nerve, tibial (GTEx)	PrediXcan	0.942079	nerve_tibial	0.999981
116	ENSG00000223745	CCDC18-AS1	-2.40418	-0.105976	0.0162088	0.231365	0.675881	6.31098e-88	2.60031e-85	146	202	202	A2	PNS. nerve, tibial (GTEx)	PrediXcan	0.942079	nerve_tibial	0.999981
117	ENSG00000166341	DCHS1	2.39538	0.438432	0.0166029	0.0111444	0.0453958	0.000235526	0.000612377	15	17	17	A2	PNS. nerve, tibial (GTEx)	PrediXcan	0.942079	nerve_tibial	0.999981
118	ENSG00000131401	NAPSB	-2.39282	-0.184221	0.0167193	0.0898751	0.363399	1.23731e-32	2.27473e-31	17	24	24	A2	PNS. nerve, tibial (GTEx)	PrediXcan	0.942079	nerve_tibial	0.999981
119	ENSG00000108819	PPP1R9B	-2.3928	-0.455812	0.0167202	0.0208359	0.0119247	0.0585292	0.116023	24	28	28	A2	PNS. nerve, tibial (GTEx)	PrediXcan	0.942079	nerve_tibial	0.999981
120	ENSG00000183287	CCBE1	2.39028	0.622662	0.0168355	0.00959841	0.0746813	1.60572e-06	5.17117e-06	13	16	16	A2	PNS. nerve, tibial (GTEx)	PrediXcan	0.942079	nerve_tibial	0.999981
121	ENSG00000118997	DNAH7	-2.38751	-0.130023	0.016963	0.125987	0.193829	6.22648e-16	4.38987e-15	62	69	69	A2	PNS. nerve, tibial (GTEx)	PrediXcan	0.942079	nerve_tibial	0.999981
122	ENSG00000185187	SIGIRR	-2.38699	-0.127135	0.0169868	0.187717	0.40617	1.37432e-37	3.23578e-36	36	49	49	A2	PNS. nerve, tibial (GTEx)	PrediXcan	0.942079	nerve_tibial	0.999981
123	ENSG00000075131	TIPIN	2.38566	0.100844	0.0170486	0.224755	0.402482	6.1079e-38	1.45768e-36	81	92	92	A2	PNS. nerve, tibial (GTEx)	PrediXcan	0.942079	nerve_tibial	0.999981
124	ENSG00000180398	MCFD2	-2.38556	-0.097126	0.0170532	0.226289	0.360521	8.96233e-33	1.66516e-31	38	42	42	A2	PNS. nerve, tibial (GTEx)	PrediXcan	0.942079	nerve_tibial	0.999981
125	ENSG00000129055	ANAPC13	-2.38408	-0.0907908	0.017122	0.260755	0.558107	8.83487e-63	6.61859e-61	132	166	166	A2	PNS. nerve, tibial (GTEx)	PrediXcan	0.942079	nerve_tibial	0.999981
126	ENSG00000141959	PFKL	2.38225	0.233143	0.0172071	0.0780581	0.152554	1.87204e-12	1.02603e-11	48	64	64	A2	PNS. nerve, tibial (GTEx)	PrediXcan	0.942079	nerve_tibial	0.999981
127	ENSG00000108384	RAD51C	-2.38165	-0.276072	0.0172352	0.0348705	0.0606085	1.97132e-05	5.73069e-05	19	22	22	A2	PNS. nerve, tibial (GTEx)	PrediXcan	0.942079	nerve_tibial	0.999981
128	ENSG00000171109	MFN1	2.37709	0.170558	0.0174496	0.0922451	0.221294	2.14831e-18	1.79034e-17	29	34	34	A2	PNS. nerve, tibial (GTEx)	PrediXcan	0.942079	nerve_tibial	0.999981
129	ENSG00000254473	AL354920.1	-2.37646	-0.157889	0.0174797	0.142279	0.346774	2.34049e-32	4.23617e-31	14	18	18	A2	PNS. nerve, tibial (GTEx)	PrediXcan	0.942079	nerve_tibial	0.999981
130	ENSG00000007237	GAS7	-2.37438	-0.563226	0.0175785	0.0115697	0.0690636	4.58801e-06	1.42041e-05	15	20	20	A2	PNS. nerve, tibial (GTEx)	PrediXcan	0.942079	nerve_tibial	0.999981
131	ENSG00000169860	P2RY1	2.37107	0.229519	0.0177365	0.0519436	0.148466	2.96792e-12	1.60408e-11	31	38	38	A2	PNS. nerve, tibial (GTEx)	PrediXcan	0.942079	nerve_tibial	0.999981
132	ENSG00000120071	KANSL1	-2.37014	-0.194243	0.0177812	0.0672039	0.481352	2.15492e-48	8.36238e-47	42	61	61	A2	PNS. nerve, tibial (GTEx)	PrediXcan	0.942079	nerve_tibial	0.999981
133	ENSG00000178665	ZNF713	-2.3701	-0.151268	0.0177834	0.116797	0.230795	3.50367e-19	3.07537e-18	54	68	68	A2	PNS. nerve, tibial (GTEx)	PrediXcan	0.942079	nerve_tibial	0.999981
134	ENSG00000154358	OBSCN	2.36364	0.214224	0.0180962	0.075996	0.077857	9.83758e-07	3.24346e-06	46	59	59	A2	PNS. nerve, tibial (GTEx)	PrediXcan	0.942079	nerve_tibial	0.999981
135	ENSG00000237310	GS1-124K5.4	-2.3593	-0.236893	0.0183095	0.0606263	0.270458	1.22484e-22	1.31687e-21	63	89	89	A2	PNS. nerve, tibial (GTEx)	PrediXcan	0.942079	nerve_tibial	0.999981
136	ENSG00000103047	TANGO6	-2.35636	-0.356726	0.018455	0.0174596	0.0616653	1.2718e-05	3.77312e-05	42	47	47	A2	PNS. nerve, tibial (GTEx)	PrediXcan	0.942079	nerve_tibial	0.999981
137	ENSG00000242349	NPPA-AS1	2.35013	0.120355	0.0187671	0.173418	0.31915	7.18157e-29	1.09355e-27	78	97	97	A2	PNS. nerve, tibial (GTEx)	PrediXcan	0.942079	nerve_tibial	0.999981
138	ENSG00000125740	FOSB	-2.34851	-0.527053	0.0188486	0.00984845	0.0124131	0.0564731	0.112154	14	17	17	A2	PNS. nerve, tibial (GTEx)	PrediXcan	0.942079	nerve_tibial	0.999981
139	ENSG00000100299	ARSA	2.34818	0.0826227	0.0188656	0.243832	0.319394	6.67706e-28	9.65315e-27	23	26	26	A2	PNS. nerve, tibial (GTEx)	PrediXcan	0.942079	nerve_tibial	0.999981
140	ENSG00000142002	DPP9	-2.34781	-0.194665	0.018884	0.0984284	0.189687	7.73069e-16	5.40685e-15	26	31	31	A2	PNS. nerve, tibial (GTEx)	PrediXcan	0.942079	nerve_tibial	0.999981
141	ENSG00000100490	CDKL1	-2.34728	-0.272943	0.0189108	0.0385272	0.0884277	1.63267e-07	5.79039e-07	19	20	20	A2	PNS. nerve, tibial (GTEx)	PrediXcan	0.942079	nerve_tibial	0.999981
142	ENSG00000136169	SETDB2	2.3469	0.292582	0.0189301	0.0254655	0.0742251	1.40034e-06	4.53999e-06	7	9	9	A2	PNS. nerve, tibial (GTEx)	PrediXcan	0.942079	nerve_tibial	0.999981
143	ENSG00000168490	PHYHIP	2.34538	0.31356	0.0190077	0.0296611	0.0437776	0.000267782	0.000693028	21	25	25	A2	PNS. nerve, tibial (GTEx)	PrediXcan	0.942079	nerve_tibial	0.999981
144	ENSG00000184674	GSTT1	2.34394	0.319467	0.0190814	0.0401758	0.654216	2.72971e-83	7.35395e-81	39	55	55	A2	PNS. nerve, tibial (GTEx)	PrediXcan	0.942079	nerve_tibial	0.999981
145	ENSG00000119782	FKBP1B	2.34151	0.153812	0.0192058	0.109965	0.2139	4.09816e-18	3.34759e-17	70	83	83	A2	PNS. nerve, tibial (GTEx)	PrediXcan	0.942079	nerve_tibial	0.999981
146	ENSG00000121766	ZCCHC17	-2.34037	-0.265889	0.0192647	0.0501609	0.056938	3.40721e-05	9.63106e-05	46	52	52	A2	PNS. nerve, tibial (GTEx)	PrediXcan	0.942079	nerve_tibial	0.999981
147	ENSG00000166446	CDYL2	-2.33707	-0.454869	0.0194357	0.0233965	0.020974	0.0126598	0.0275603	18	22	22	A2	PNS. nerve, tibial (GTEx)	PrediXcan	0.942079	nerve_tibial	0.999981
148	ENSG00000124782	RREB1	-2.3362	-0.679725	0.0194811	0.00722791	0.0337866	0.00119872	0.00289982	22	27	27	A2	PNS. nerve, tibial (GTEx)	PrediXcan	0.942079	nerve_tibial	0.999981
149	ENSG00000175662	TOM1L2	-2.33491	-0.25518	0.0195483	0.0449668	0.128828	1.89344e-10	8.75999e-10	58	68	68	A2	PNS. nerve, tibial (GTEx)	PrediXcan	0.942079	nerve_tibial	0.999981
150	ENSG00000106603	COA1	-2.33331	-0.197423	0.0196321	0.080272	0.245737	1.52008e-20	1.44961e-19	35	40	40	A2	PNS. nerve, tibial (GTEx)	PrediXcan	0.942079	nerve_tibial	0.999981
151	ENSG00000197253	TPSB2	2.32986	0.282173	0.0198134	0.0527569	0.23052	2.76379e-19	2.44277e-18	12	18	18	A2	PNS. nerve, tibial (GTEx)	PrediXcan	0.942532	nerve_tibial	0.999981
152	ENSG00000186976	EFCAB6	2.32816	0.192744	0.0199034	0.0597893	0.0630355	6.51656e-06	1.9902e-05	32	41	41	A2	PNS. nerve, tibial (GTEx)	PrediXcan	0.942532	nerve_tibial	0.999981
153	ENSG00000135597	REPS1	-2.32255	-0.278346	0.0202035	0.0362041	0.0138741	0.0431902	0.0876632	69	87	87	A2	PNS. nerve, tibial (GTEx)	PrediXcan	0.949468	nerve_tibial	0.999981
154	ENSG00000168309	FAM107A	-2.31347	-0.153268	0.0206967	0.157725	0.266464	5.55285e-23	6.10595e-22	8	10	10	A2	PNS. nerve, tibial (GTEx)	PrediXcan	0.949468	nerve_tibial	0.999981
155	ENSG00000103034	NDRG4	2.31265	0.286574	0.0207419	0.0297996	0.130988	7.46821e-11	3.5756e-10	31	38	38	A2	PNS. nerve, tibial (GTEx)	PrediXcan	0.949468	nerve_tibial	0.999981
156	ENSG00000164323	CFAP97	2.31111	0.401738	0.020827	0.0165266	0.0714658	1.94404e-06	6.22492e-06	15	22	22	A2	PNS. nerve, tibial (GTEx)	PrediXcan	0.949468	nerve_tibial	0.999981
157	ENSG00000261188	Z95115.1	-2.30996	-0.279697	0.0208904	0.041643	0.12234	4.67777e-10	2.10035e-09	50	69	69	A2	PNS. nerve, tibial (GTEx)	PrediXcan	0.949468	nerve_tibial	0.999981
158	ENSG00000197563	PIGN	-2.30964	-0.10467	0.020908	0.137662	0.274909	4.94735e-24	5.79978e-23	91	99	99	A2	PNS. nerve, tibial (GTEx)	PrediXcan	0.949468	nerve_tibial	0.999981
159	ENSG00000140470	ADAMTS17	-2.30847	-0.198413	0.0209733	0.0601433	0.116465	1.64258e-09	7.00698e-09	38	48	48	A2	PNS. nerve, tibial (GTEx)	PrediXcan	0.949468	nerve_tibial	0.999981
160	ENSG00000140043	PTGR2	-2.30338	-0.0900974	0.0212574	0.303071	0.464154	5.52922e-46	1.87099e-44	37	44	44	A2	PNS. nerve, tibial (GTEx)	PrediXcan	0.949791	nerve_tibial	0.999981
161	ENSG00000059377	TBXAS1	-2.30011	-0.517022	0.0214423	0.00764145	0.0149731	0.0368948	0.0756417	10	10	10	A2	PNS. nerve, tibial (GTEx)	PrediXcan	0.949791	nerve_tibial	0.999981
162	ENSG00000128928	IVD	-2.29428	-0.116246	0.0217747	0.165054	0.309851	2.75572e-27	3.84895e-26	48	54	54	A2	PNS. nerve, tibial (GTEx)	PrediXcan	0.949791	nerve_tibial	0.999981
163	ENSG00000166224	SGPL1	2.29423	0.247589	0.0217772	0.030857	0.0146807	0.0364473	0.074768	65	72	72	A2	PNS. nerve, tibial (GTEx)	PrediXcan	0.949791	nerve_tibial	0.999981
164	ENSG00000008988	RPS20	2.28999	0.118363	0.0220221	0.149186	0.254719	5.59942e-22	5.75934e-21	50	56	56	A2	PNS. nerve, tibial (GTEx)	PrediXcan	0.949791	nerve_tibial	0.999981
165	ENSG00000100300	TSPO	-2.28654	-0.0890872	0.0222228	0.328588	0.447018	1.42524e-43	4.31236e-42	27	34	34	A2	PNS. nerve, tibial (GTEx)	PrediXcan	0.949791	nerve_tibial	0.999981
166	ENSG00000100890	KIAA0391	-2.28607	-0.262959	0.0222499	0.0341486	0.0788388	6.48685e-07	2.17143e-06	58	69	69	A2	PNS. nerve, tibial (GTEx)	PrediXcan	0.949791	nerve_tibial	0.999981
167	ENSG00000173432	SAA1	-2.28566	-0.151376	0.022274	0.0901742	0.12705	1.45399e-10	6.78288e-10	37	55	55	A2	PNS. nerve, tibial (GTEx)	PrediXcan	0.949791	nerve_tibial	0.999981
168	ENSG00000152240	HAUS1	-2.28464	-0.150465	0.022334	0.093887	0.144579	8.22045e-12	4.2747e-11	55	62	62	A2	PNS. nerve, tibial (GTEx)	PrediXcan	0.949791	nerve_tibial	0.999981
169	ENSG00000151779	NBAS	-2.27925	-0.238081	0.0226521	0.0680136	0.132913	7.00407e-11	3.36373e-10	87	107	107	A2	PNS. nerve, tibial (GTEx)	PrediXcan	0.949791	nerve_tibial	0.999981
170	ENSG00000145861	C1QTNF2	2.27917	0.157031	0.0226569	0.0966132	0.240177	7.59825e-20	6.96622e-19	15	19	19	A2	PNS. nerve, tibial (GTEx)	PrediXcan	0.949791	nerve_tibial	0.999981
171	ENSG00000054967	RELT	2.27844	0.272533	0.0227006	0.0324237	0.0284904	0.0035128	0.00812194	24	26	26	A2	PNS. nerve, tibial (GTEx)	PrediXcan	0.949791	nerve_tibial	0.999981
172	ENSG00000204681	GABBR1	-2.27805	-0.293682	0.0227237	0.0287703	0.0427183	0.000356357	0.000911096	25	30	30	A2	PNS. nerve, tibial (GTEx)	PrediXcan	0.949791	nerve_tibial	0.999981
173	ENSG00000165280	VCP	2.27631	0.185471	0.0228277	0.0600398	0.182205	3.37569e-15	2.26594e-14	19	25	25	A2	PNS. nerve, tibial (GTEx)	PrediXcan	0.949791	nerve_tibial	0.999981
174	ENSG00000104154	SLC30A4	-2.26656	-0.51495	0.0234171	0.00870669	0.0312256	0.00238705	0.00559949	29	39	39	A2	PNS. nerve, tibial (GTEx)	PrediXcan	0.958237	nerve_tibial	0.999981
175	ENSG00000242687	AC004893.2	-2.26654	-0.177032	0.0234184	0.0993222	0.0895871	1.02763e-07	3.71032e-07	48	61	61	A2	PNS. nerve, tibial (GTEx)	PrediXcan	0.958237	nerve_tibial	0.999981
176	ENSG00000104408	EIF3E	2.26635	0.331738	0.0234301	0.0171454	0.0749409	1.52699e-06	4.92779e-06	22	32	32	A2	PNS. nerve, tibial (GTEx)	PrediXcan	0.958237	nerve_tibial	0.999981
177	ENSG00000079459	FDFT1	-2.2623	-0.436056	0.0236788	0.01797	0.0407515	0.000359489	0.000918323	28	36	36	A2	PNS. nerve, tibial (GTEx)	PrediXcan	0.962938	nerve_tibial	0.999981
178	ENSG00000227827	AC138969.2	2.25876	0.185962	0.0238985	0.120679	0.392417	3.09071e-36	6.79714e-35	25	35	35	A2	PNS. nerve, tibial (GTEx)	PrediXcan	0.963682	nerve_tibial	0.999981
179	ENSG00000108448	TRIM16L	-2.25481	-0.194619	0.0241453	0.0973888	0.383407	3.00708e-35	6.30631e-34	13	19	19	A2	PNS. nerve, tibial (GTEx)	PrediXcan	0.963682	nerve_tibial	0.999981
180	ENSG00000107669	ATE1	-2.254	-0.16293	0.0241963	0.102615	0.068543	3.06655e-06	9.64077e-06	65	78	78	A2	PNS. nerve, tibial (GTEx)	PrediXcan	0.963682	nerve_tibial	0.999981
181	ENSG00000100077	GRK3	2.25342	0.168692	0.0242326	0.111087	0.262192	6.33789e-22	6.50935e-21	41	62	62	A2	PNS. nerve, tibial (GTEx)	PrediXcan	0.963682	nerve_tibial	0.999981
182	ENSG00000248092	NNT-AS1	2.24695	0.277774	0.0246435	0.0283644	0.0399571	0.000510586	0.00128071	40	47	47	A2	PNS. nerve, tibial (GTEx)	PrediXcan	0.974635	nerve_tibial	0.999981
183	ENSG00000115339	GALNT3	2.23954	0.110128	0.025121	0.226006	0.438003	1.27253e-41	3.50233e-40	39	47	47	A2	PNS. nerve, tibial (GTEx)	PrediXcan	0.983794	nerve_tibial	0.999981
184	ENSG00000135437	RDH5	2.23814	0.238714	0.0252121	0.0611737	0.280748	3.66041e-24	4.32003e-23	19	23	23	A2	PNS. nerve, tibial (GTEx)	PrediXcan	0.983794	nerve_tibial	0.999981
185	ENSG00000152952	PLOD2	2.23702	0.193295	0.0252851	0.0487366	0.102596	1.43889e-08	5.60238e-08	48	62	62	A2	PNS. nerve, tibial (GTEx)	PrediXcan	0.983794	nerve_tibial	0.999981
186	ENSG00000161996	WDR90	-2.23457	-0.122559	0.0254457	0.245098	0.28694	1.02187e-24	1.24265e-23	80	105	105	A2	PNS. nerve, tibial (GTEx)	PrediXcan	0.984723	nerve_tibial	0.999981
187	ENSG00000128944	KNSTRN	2.23195	0.0724592	0.0256184	0.341871	0.457391	1.65497e-45	5.44235e-44	41	44	44	A2	PNS. nerve, tibial (GTEx)	PrediXcan	0.986102	nerve_tibial	0.999981
188	ENSG00000137076	TLN1	2.22913	0.213428	0.0258053	0.0546792	0.0595415	1.71554e-05	5.01941e-05	36	38	38	A2	PNS. nerve, tibial (GTEx)	PrediXcan	0.986355	nerve_tibial	0.999981
189	ENSG00000158850	B4GALT3	-2.22483	-0.293226	0.0260923	0.0381323	0.0772255	1.09817e-06	3.60202e-06	11	12	12	A2	PNS. nerve, tibial (GTEx)	PrediXcan	0.986355	nerve_tibial	0.999981
190	ENSG00000143633	C1orf131	-2.2191	-1.35796	0.0264802	0.00188865	0.012554	0.0539701	0.107687	2	4	4	A2	PNS. nerve, tibial (GTEx)	PrediXcan	0.986355	nerve_tibial	0.999981
191	ENSG00000133313	CNDP2	-2.21587	-0.226974	0.0267004	0.0488348	0.283917	2.33954e-24	2.79408e-23	50	62	62	A2	PNS. nerve, tibial (GTEx)	PrediXcan	0.986355	nerve_tibial	0.999981
192	ENSG00000232637	WI2-3658N16.1	2.21379	0.52259	0.026843	0.0127377	0.402909	1.76254e-38	4.27188e-37	22	39	39	A2	PNS. nerve, tibial (GTEx)	PrediXcan	0.986355	nerve_tibial	0.999981
193	ENSG00000146757	ZNF92	2.21311	0.548166	0.0268903	0.00657061	0.0124673	0.0546392	0.108897	4	7	7	A2	PNS. nerve, tibial (GTEx)	PrediXcan	0.986355	nerve_tibial	0.999981
194	ENSG00000126217	MCF2L	-2.2112	-0.188857	0.0270219	0.0708976	0.0649866	6.38277e-06	1.95275e-05	43	50	50	A2	PNS. nerve, tibial (GTEx)	PrediXcan	0.986355	nerve_tibial	0.999981
195	ENSG00000115255	REEP6	2.20374	0.35035	0.0275423	0.0168271	0.0762516	1.44533e-06	4.6826e-06	17	26	26	A2	PNS. nerve, tibial (GTEx)	PrediXcan	0.986355	nerve_tibial	0.999981
196	ENSG00000005379	TSPOAP1	-2.19519	-0.109135	0.0281502	0.148884	0.206671	1.61875e-17	1.27114e-16	29	34	34	A2	PNS. nerve, tibial (GTEx)	PrediXcan	0.986355	nerve_tibial	0.999981
197	ENSG00000182141	ZNF708	-2.19439	-0.151759	0.0282075	0.0970779	0.169177	3.4043e-14	2.13191e-13	54	70	70	A2	PNS. nerve, tibial (GTEx)	PrediXcan	0.986355	nerve_tibial	0.999981
198	ENSG00000138780	GSTCD	2.19375	0.402282	0.0282532	0.0152104	0.0184214	0.0186442	0.039803	7	9	9	A2	PNS. nerve, tibial (GTEx)	PrediXcan	0.986355	nerve_tibial	0.999981
199	ENSG00000118961	LDAH	2.19318	0.142335	0.0282944	0.109366	0.277679	1.19725e-23	1.36693e-22	14	16	16	A2	PNS. nerve, tibial (GTEx)	PrediXcan	0.986355	nerve_tibial	0.999981
200	ENSG00000198892	SHISA4	-2.19247	-0.0925026	0.0283454	0.221804	0.474422	5.09057e-47	1.85713e-45	67	81	81	A2	PNS. nerve, tibial (GTEx)	PrediXcan	0.986355	nerve_tibial	0.999981
201	ENSG00000117569	PTBP2	-2.19106	-0.217631	0.0284476	0.0393031	0.134616	2.87257e-11	1.42803e-10	31	42	42	A2	PNS. nerve, tibial (GTEx)	PrediXcan	0.986355	nerve_tibial	0.999981
202	ENSG00000063245	EPN1	2.18947	0.332224	0.028563	0.0343351	0.034531	0.00133017	0.00320344	24	33	33	A2	PNS. nerve, tibial (GTEx)	PrediXcan	0.986355	nerve_tibial	0.999981
203	ENSG00000264538	SUZ12P1	2.1884	0.101241	0.0286407	0.183893	0.530169	4.59128e-57	2.56252e-55	190	240	240	A2	PNS. nerve, tibial (GTEx)	PrediXcan	0.986355	nerve_tibial	0.999981
204	ENSG00000160685	ZBTB7B	2.186	0.293039	0.0288158	0.0200426	0.0852772	2.43066e-07	8.48309e-07	7	11	11	A2	PNS. nerve, tibial (GTEx)	PrediXcan	0.986355	nerve_tibial	0.999981
205	ENSG00000197181	PIWIL2	-2.18423	-0.15734	0.028945	0.143224	0.422851	2.1632e-40	5.66436e-39	38	52	52	A2	PNS. nerve, tibial (GTEx)	PrediXcan	0.986355	nerve_tibial	0.999981
206	ENSG00000099957	P2RX6	2.18188	0.285871	0.0291185	0.0227232	0.0604363	1.33884e-05	3.96278e-05	9	10	10	A2	PNS. nerve, tibial (GTEx)	PrediXcan	0.986355	nerve_tibial	0.999981
207	ENSG00000016391	CHDH	-2.17993	-0.151815	0.0292624	0.0877847	0.302911	2.06944e-28	3.0678e-27	10	13	13	A2	PNS. nerve, tibial (GTEx)	PrediXcan	0.986355	nerve_tibial	0.999981
208	ENSG00000106261	ZKSCAN1	-2.17876	-0.248816	0.0293497	0.0428488	0.198603	6.24272e-17	4.67171e-16	17	24	24	A2	PNS. nerve, tibial (GTEx)	PrediXcan	0.986355	nerve_tibial	0.999981
209	ENSG00000189077	TMEM120A	-2.17299	-0.909978	0.0297814	0.00326595	0.0307581	0.00209946	0.00495642	7	10	10	A2	PNS. nerve, tibial (GTEx)	PrediXcan	0.986355	nerve_tibial	0.999981
210	ENSG00000176595	KBTBD11	-2.17216	-0.255109	0.0298433	0.0332581	0.0365926	0.000967418	0.00236313	40	58	58	A2	PNS. nerve, tibial (GTEx)	PrediXcan	0.986355	nerve_tibial	0.999981
211	ENSG00000196562	SULF2	-2.17155	-0.379744	0.0298893	0.0191322	0.0613612	1.60928e-05	4.7253e-05	25	31	31	A2	PNS. nerve, tibial (GTEx)	PrediXcan	0.986355	nerve_tibial	0.999981
212	ENSG00000119636	BBOF1	2.16919	0.530311	0.030068	0.0112842	0.0602663	1.65961e-05	4.8639e-05	16	23	23	A2	PNS. nerve, tibial (GTEx)	PrediXcan	0.986355	nerve_tibial	0.999981
213	ENSG00000013297	CLDN11	2.16861	0.318587	0.0301126	0.0277621	0.0982687	2.5535e-08	9.68643e-08	24	28	28	A2	PNS. nerve, tibial (GTEx)	PrediXcan	0.986355	nerve_tibial	0.999981
214	ENSG00000106605	BLVRA	2.16823	0.138963	0.0301409	0.0860462	0.185168	3.36245e-15	2.25813e-14	84	90	90	A2	PNS. nerve, tibial (GTEx)	PrediXcan	0.986355	nerve_tibial	0.999981
215	ENSG00000085063	CD59	-2.1656	-0.241886	0.0303421	0.0445725	0.186885	3.04861e-15	2.05327e-14	25	31	31	A2	PNS. nerve, tibial (GTEx)	PrediXcan	0.986355	nerve_tibial	0.999981
216	ENSG00000119771	KLHL29	2.15998	0.348141	0.0307739	0.028712	0.0674328	3.93475e-06	1.2252e-05	37	45	45	A2	PNS. nerve, tibial (GTEx)	PrediXcan	0.986355	nerve_tibial	0.999981
217	ENSG00000087206	UIMC1	-2.15934	-0.57313	0.0308237	0.00579512	0.0839658	3.99436e-07	1.36647e-06	12	20	20	A2	PNS. nerve, tibial (GTEx)	PrediXcan	0.986355	nerve_tibial	0.999981
218	ENSG00000033170	FUT8	-2.15682	-0.465047	0.0310196	0.00840328	0.0356212	0.0010459	0.00254818	16	18	18	A2	PNS. nerve, tibial (GTEx)	PrediXcan	0.986355	nerve_tibial	0.999981
219	ENSG00000213024	NUP62	2.15593	0.182587	0.0310895	0.0681238	0.110101	4.61098e-09	1.88544e-08	33	39	39	A2	PNS. nerve, tibial (GTEx)	PrediXcan	0.986355	nerve_tibial	0.999981
220	ENSG00000196199	MPHOSPH8	2.15592	0.212651	0.0310895	0.0492154	0.113305	2.15903e-09	9.11842e-09	29	40	40	A2	PNS. nerve, tibial (GTEx)	PrediXcan	0.986355	nerve_tibial	0.999981
221	ENSG00000075240	GRAMD4	2.15466	0.240735	0.0311887	0.0458332	0.0963576	2.44648e-08	9.29555e-08	31	38	38	A2	PNS. nerve, tibial (GTEx)	PrediXcan	0.986355	nerve_tibial	0.999981
222	ENSG00000101337	TM9SF4	-2.15381	-0.496866	0.0312551	0.0153945	0.0278065	0.00332707	0.00770904	41	51	51	A2	PNS. nerve, tibial (GTEx)	PrediXcan	0.986355	nerve_tibial	0.999981
223	ENSG00000150627	WDR17	-2.15282	-0.335783	0.0313331	0.0253795	0.0599547	2.04432e-05	5.92937e-05	9	9	9	A2	PNS. nerve, tibial (GTEx)	PrediXcan	0.986355	nerve_tibial	0.999981
224	ENSG00000109062	SLC9A3R1	2.14315	0.322888	0.0321007	0.0247255	0.0131972	0.0366945	0.0752641	50	68	68	A2	PNS. nerve, tibial (GTEx)	PrediXcan	0.986355	nerve_tibial	0.999981
225	ENSG00000169902	TPST1	2.13808	0.408428	0.0325099	0.0193726	0.0678215	4.57374e-06	1.41693e-05	19	22	22	A2	PNS. nerve, tibial (GTEx)	PrediXcan	0.986355	nerve_tibial	0.999981
226	ENSG00000241404	EGFL8	2.13804	0.197502	0.0325134	0.0520939	0.0813697	5.72303e-07	1.92541e-06	81	101	101	A2	PNS. nerve, tibial (GTEx)	PrediXcan	0.986355	nerve_tibial	0.999981
227	ENSG00000103326	CAPN15	2.13513	0.181314	0.0327504	0.0991413	0.299502	3.18007e-26	4.22671e-25	36	50	50	A2	PNS. nerve, tibial (GTEx)	PrediXcan	0.986355	nerve_tibial	0.999981
228	ENSG00000196576	PLXNB2	-2.12967	-0.385405	0.0331992	0.0174995	0.0765416	1.27722e-06	4.16204e-06	11	12	12	A2	PNS. nerve, tibial (GTEx)	PrediXcan	0.986355	nerve_tibial	0.999981
229	ENSG00000272977	AL008721.2	2.12741	0.134269	0.0333861	0.146116	0.320161	5.49389e-31	9.3064e-30	29	39	39	A2	PNS. nerve, tibial (GTEx)	PrediXcan	0.986355	nerve_tibial	0.999981
230	ENSG00000179344	HLA-DQB1	2.12477	0.257864	0.0336055	0.0366265	0.663022	7.7802e-85	2.42206e-82	34	67	67	A2	PNS. nerve, tibial (GTEx)	PrediXcan	0.986355	nerve_tibial	0.999981
231	ENSG00000086730	LAT2	2.12469	0.561587	0.0336126	0.0079972	0.0189036	0.0181036	0.0387212	8	11	11	A2	PNS. nerve, tibial (GTEx)	PrediXcan	0.986355	nerve_tibial	0.999981
232	ENSG00000056736	IL17RB	-2.12116	-0.170961	0.0339087	0.0719169	0.311463	7.00794e-28	1.01106e-26	10	14	14	A2	PNS. nerve, tibial (GTEx)	PrediXcan	0.986355	nerve_tibial	0.999981
233	ENSG00000172345	STARD5	2.1207	0.258652	0.0339468	0.0354536	0.0326133	0.00185065	0.00439494	57	68	68	A2	PNS. nerve, tibial (GTEx)	PrediXcan	0.986355	nerve_tibial	0.999981
234	ENSG00000137809	ITGA11	-2.12047	-0.170945	0.0339662	0.0656068	0.125958	2.23419e-10	1.02787e-09	14	16	16	A2	PNS. nerve, tibial (GTEx)	PrediXcan	0.986355	nerve_tibial	0.999981
235	ENSG00000130770	ATPIF1	2.11696	0.151505	0.0342635	0.0806559	0.330312	1.51473e-29	2.38693e-28	19	30	30	A2	PNS. nerve, tibial (GTEx)	PrediXcan	0.986355	nerve_tibial	0.999981
236	ENSG00000213398	LCAT	2.1156	0.152925	0.0343784	0.0734845	0.15541	8.76809e-13	4.92511e-12	61	74	74	A2	PNS. nerve, tibial (GTEx)	PrediXcan	0.986355	nerve_tibial	0.999981
237	ENSG00000092208	GEMIN2	2.11362	0.693068	0.0345474	0.00348067	0.0203656	0.0133342	0.0289297	3	3	3	A2	PNS. nerve, tibial (GTEx)	PrediXcan	0.986355	nerve_tibial	0.999981
238	ENSG00000142973	CYP4B1	2.11242	0.119326	0.0346509	0.113032	0.191766	9.06948e-16	6.31169e-15	10	12	12	A2	PNS. nerve, tibial (GTEx)	PrediXcan	0.986355	nerve_tibial	0.999981
239	ENSG00000108639	SYNGR2	2.11158	0.143808	0.0347221	0.101959	0.22048	1.01494e-18	8.63282e-18	71	87	87	A2	PNS. nerve, tibial (GTEx)	PrediXcan	0.986355	nerve_tibial	0.999981
240	ENSG00000139531	SUOX	2.11015	0.0922105	0.0348454	0.238748	0.461673	1.20034e-45	3.96592e-44	77	81	81	A2	PNS. nerve, tibial (GTEx)	PrediXcan	0.986355	nerve_tibial	0.999981
241	ENSG00000261799	AC007406.5	2.10797	0.352308	0.0350339	0.0219269	0.0647047	1.02303e-05	3.06624e-05	28	34	34	A2	PNS. nerve, tibial (GTEx)	PrediXcan	0.986355	nerve_tibial	0.999981
242	ENSG00000141574	SECTM1	2.10747	0.254915	0.0350769	0.0530502	0.0947235	6.17721e-08	2.27369e-07	25	32	32	A2	PNS. nerve, tibial (GTEx)	PrediXcan	0.986355	nerve_tibial	0.999981
243	ENSG00000159792	PSKH1	2.10489	0.753896	0.0353007	0.00248646	0.01687	0.026074	0.0545669	8	10	10	A2	PNS. nerve, tibial (GTEx)	PrediXcan	0.986355	nerve_tibial	0.999981
244	ENSG00000109576	AADAT	-2.10423	-0.22829	0.0353586	0.0352562	0.110697	3.44988e-09	1.42775e-08	45	51	51	A2	PNS. nerve, tibial (GTEx)	PrediXcan	0.986355	nerve_tibial	0.999981
245	ENSG00000126934	MAP2K2	2.10101	0.294221	0.0356402	0.0319132	0.0452793	0.000210089	0.00054899	40	52	52	A2	PNS. nerve, tibial (GTEx)	PrediXcan	0.986355	nerve_tibial	0.999981
246	ENSG00000004799	PDK4	-2.09839	-0.470189	0.0358705	0.0111323	0.098386	3.25889e-08	1.22462e-07	7	9	9	A2	PNS. nerve, tibial (GTEx)	PrediXcan	0.986355	nerve_tibial	0.999981
247	ENSG00000154518	ATP5G3	2.09666	0.155721	0.036024	0.063638	0.2345	2.81905e-19	2.48847e-18	78	100	100	A2	PNS. nerve, tibial (GTEx)	PrediXcan	0.986355	nerve_tibial	0.999981
248	ENSG00000136381	IREB2	-2.0959	-0.421669	0.0360906	0.0140145	0.0226743	0.00972188	0.0213906	18	23	23	A2	PNS. nerve, tibial (GTEx)	PrediXcan	0.986355	nerve_tibial	0.999981
249	ENSG00000196735	HLA-DQA1	2.09289	0.315008	0.0363586	0.0186919	0.280851	1.11679e-23	1.27715e-22	34	50	50	A2	PNS. nerve, tibial (GTEx)	PrediXcan	0.986355	nerve_tibial	0.999981
250	ENSG00000167113	COQ4	-2.09259	-0.404186	0.0363862	0.0169356	0.0270229	0.00453477	0.0103566	21	28	28	A2	PNS. nerve, tibial (GTEx)	PrediXcan	0.986355	nerve_tibial	0.999981
251	ENSG00000196504	PRPF40A	2.09098	0.402161	0.0365299	0.0109228	0.0134272	0.0470661	0.0948567	17	22	22	A2	PNS. nerve, tibial (GTEx)	PrediXcan	0.986355	nerve_tibial	0.999981
252	ENSG00000004777	ARHGAP33	-2.09053	-1.31231	0.0365698	0.00128335	0.0249182	0.00665701	0.0149213	3	3	3	A2	PNS. nerve, tibial (GTEx)	PrediXcan	0.986355	nerve_tibial	0.999981
253	ENSG00000196704	AMZ2	2.08935	0.59328	0.0366763	0.00886971	0.0247983	0.00621659	0.0140058	4	5	5	A2	PNS. nerve, tibial (GTEx)	PrediXcan	0.986355	nerve_tibial	0.999981
254	ENSG00000175711	B3GNTL1	-2.08837	-0.132908	0.0367643	0.131926	0.212874	3.89902e-18	3.19236e-17	24	26	26	A2	PNS. nerve, tibial (GTEx)	PrediXcan	0.986355	nerve_tibial	0.999981
255	ENSG00000149292	TTC12	-2.08617	-0.0863347	0.0369629	0.378899	0.601298	3.93637e-69	3.9389e-67	35	41	41	A2	PNS. nerve, tibial (GTEx)	PrediXcan	0.986355	nerve_tibial	0.999981
256	ENSG00000164694	FNDC1	2.08173	0.157531	0.037367	0.11622	0.226468	4.29752e-19	3.74869e-18	35	48	48	A2	PNS. nerve, tibial (GTEx)	PrediXcan	0.986355	nerve_tibial	0.999981
257	ENSG00000177853	ZNF518A	-2.0816	-0.435499	0.0373792	0.0148667	0.0443734	0.000214461	0.0005601	10	15	15	A2	PNS. nerve, tibial (GTEx)	PrediXcan	0.986355	nerve_tibial	0.999981
258	ENSG00000237945	LINC00649	-2.07734	-0.160459	0.0377701	0.0654215	0.126629	1.33311e-10	6.24389e-10	30	38	38	A2	PNS. nerve, tibial (GTEx)	PrediXcan	0.986355	nerve_tibial	0.999981
259	ENSG00000115758	ODC1	2.0725	0.389078	0.0382187	0.012356	0.0609604	1.63953e-05	4.81009e-05	72	95	95	A2	PNS. nerve, tibial (GTEx)	PrediXcan	0.986355	nerve_tibial	0.999981
260	ENSG00000184363	PKP3	-2.07018	-0.169062	0.0384358	0.0797824	0.145096	5.86558e-12	3.09612e-11	35	50	50	A2	PNS. nerve, tibial (GTEx)	PrediXcan	0.986355	nerve_tibial	0.999981
261	ENSG00000198898	CAPZA2	2.0681	0.232587	0.0386309	0.0468262	0.111944	1.33689e-09	5.75729e-09	50	63	63	A2	PNS. nerve, tibial (GTEx)	PrediXcan	0.986355	nerve_tibial	0.999981
262	ENSG00000163682	RPL9	2.06754	0.098603	0.0386835	0.193934	0.674875	1.19499e-86	4.5245e-84	43	60	60	A2	PNS. nerve, tibial (GTEx)	PrediXcan	0.986355	nerve_tibial	0.999981
263	ENSG00000233276	GPX1	2.06566	0.3612	0.0388609	0.0123063	0.058472	2.42315e-05	6.98046e-05	11	16	16	A2	PNS. nerve, tibial (GTEx)	PrediXcan	0.986355	nerve_tibial	0.999981
264	ENSG00000185361	TNFAIP8L1	-2.06487	-0.235073	0.0389357	0.0434984	0.0925658	5.35672e-08	1.9774e-07	16	19	19	A2	PNS. nerve, tibial (GTEx)	PrediXcan	0.986355	nerve_tibial	0.999981
265	ENSG00000103932	RPAP1	-2.06237	-0.14693	0.0391725	0.0885265	0.275662	2.90913e-23	3.25251e-22	50	61	61	A2	PNS. nerve, tibial (GTEx)	PrediXcan	0.986355	nerve_tibial	0.999981
266	ENSG00000168000	BSCL2	-2.05961	-0.174488	0.0394362	0.103499	0.219655	3.50606e-19	3.07548e-18	16	18	18	A2	PNS. nerve, tibial (GTEx)	PrediXcan	0.986355	nerve_tibial	0.999981
267	ENSG00000073111	MCM2	-2.05929	-0.281628	0.0394668	0.0459362	0.0314323	0.0017254	0.00410934	34	41	41	A2	PNS. nerve, tibial (GTEx)	PrediXcan	0.986355	nerve_tibial	0.999981
268	ENSG00000169905	TOR1AIP2	2.05819	0.235276	0.0395722	0.030381	0.0145643	0.0378623	0.0775231	35	39	39	A2	PNS. nerve, tibial (GTEx)	PrediXcan	0.986355	nerve_tibial	0.999981
269	ENSG00000113971	NPHP3	-2.05471	-0.0908786	0.0399074	0.231131	0.605589	2.19228e-71	2.58081e-69	17	19	19	A2	PNS. nerve, tibial (GTEx)	PrediXcan	0.986355	nerve_tibial	0.999981
270	ENSG00000233452	STXBP5-AS1	2.05454	0.322577	0.039923	0.027865	0.0407144	0.000434419	0.00109792	60	72	72	A2	PNS. nerve, tibial (GTEx)	PrediXcan	0.986355	nerve_tibial	0.999981
271	ENSG00000196821	C6orf106	2.05373	0.248286	0.0400014	0.0314513	0.213053	7.08061e-18	5.69743e-17	20	25	25	A2	PNS. nerve, tibial (GTEx)	PrediXcan	0.986355	nerve_tibial	0.999981
272	ENSG00000197498	RPF2	2.05342	0.184296	0.0400318	0.0532796	0.1533	1.34492e-12	7.45586e-12	26	36	36	A2	PNS. nerve, tibial (GTEx)	PrediXcan	0.986355	nerve_tibial	0.999981
273	ENSG00000161203	AP2M1	2.05059	1.06413	0.0403065	0.0025343	0.0122197	0.0573566	0.113828	6	8	8	A2	PNS. nerve, tibial (GTEx)	PrediXcan	0.986355	nerve_tibial	0.999981
274	ENSG00000152601	MBNL1	2.04958	0.265506	0.0404054	0.0236455	0.0644139	8.10318e-06	2.45656e-05	32	37	37	A2	PNS. nerve, tibial (GTEx)	PrediXcan	0.986355	nerve_tibial	0.999981
275	ENSG00000157152	SYN2	2.04915	0.283389	0.0404478	0.0231393	0.229576	5.29277e-19	4.57977e-18	19	30	30	A2	PNS. nerve, tibial (GTEx)	PrediXcan	0.986355	nerve_tibial	0.999981
276	ENSG00000100243	CYB5R3	2.04823	0.125642	0.0405379	0.134077	0.29744	1.62479e-25	2.08059e-24	24	30	30	A2	PNS. nerve, tibial (GTEx)	PrediXcan	0.986355	nerve_tibial	0.999981
277	ENSG00000145979	TBC1D7	2.04708	0.200376	0.0406501	0.0528383	0.0544621	4.42758e-05	0.000123854	66	75	75	A2	PNS. nerve, tibial (GTEx)	PrediXcan	0.986355	nerve_tibial	0.999981
278	ENSG00000128335	APOL2	-2.04656	-0.379473	0.0407009	0.0165675	0.0442935	0.000257323	0.000667331	29	38	38	A2	PNS. nerve, tibial (GTEx)	PrediXcan	0.986355	nerve_tibial	0.999981
279	ENSG00000115486	GGCX	-2.04497	-0.0785623	0.0408579	0.214022	0.347325	6.49502e-31	1.09625e-29	70	79	79	A2	PNS. nerve, tibial (GTEx)	PrediXcan	0.986355	nerve_tibial	0.999981
280	ENSG00000163687	DNASE1L3	-2.04466	-0.15604	0.0408881	0.107586	0.269842	2.42557e-23	2.72056e-22	27	32	32	A2	PNS. nerve, tibial (GTEx)	PrediXcan	0.986355	nerve_tibial	0.999981
281	ENSG00000029364	SLC39A9	-2.04323	-0.179079	0.0410294	0.0580604	0.102712	5.73159e-09	2.31662e-08	59	66	66	A2	PNS. nerve, tibial (GTEx)	PrediXcan	0.986355	nerve_tibial	0.999981
282	ENSG00000175166	PSMD2	2.04295	0.200881	0.0410572	0.0386447	0.222603	1.11397e-18	9.46365e-18	44	56	56	A2	PNS. nerve, tibial (GTEx)	PrediXcan	0.986355	nerve_tibial	0.999981
283	ENSG00000122483	CCDC18	-2.04222	-0.336846	0.0411302	0.0167676	0.0795037	8.37095e-07	2.77756e-06	40	47	47	A2	PNS. nerve, tibial (GTEx)	PrediXcan	0.986355	nerve_tibial	0.999981
284	ENSG00000116667	C1orf21	2.04039	0.164589	0.0413117	0.113653	0.250086	5.09422e-21	4.99405e-20	5	11	11	A2	PNS. nerve, tibial (GTEx)	PrediXcan	0.986355	nerve_tibial	0.999981
285	ENSG00000151575	TEX9	-2.04038	-0.303697	0.0413123	0.0189437	0.0718977	2.75388e-06	8.69095e-06	69	88	88	A2	PNS. nerve, tibial (GTEx)	PrediXcan	0.986355	nerve_tibial	0.999981
286	ENSG00000182836	PLCXD3	2.04026	0.397417	0.0413243	0.0119735	0.0270145	0.00464743	0.0106001	30	44	44	A2	PNS. nerve, tibial (GTEx)	PrediXcan	0.986355	nerve_tibial	0.999981
287	ENSG00000099290	WASHC2A	-2.03859	-0.149197	0.0414911	0.131231	0.572427	3.73943e-66	3.17489e-64	59	76	76	A2	PNS. nerve, tibial (GTEx)	PrediXcan	0.986355	nerve_tibial	0.999981
288	ENSG00000214309	MBLAC1	-2.03779	-0.172146	0.0415709	0.0593899	0.067368	5.87973e-06	1.8016e-05	59	68	68	A2	PNS. nerve, tibial (GTEx)	PrediXcan	0.986355	nerve_tibial	0.999981
289	ENSG00000273142	AC073335.2	2.03694	0.0658584	0.041656	0.34279	0.539808	1.04031e-57	6.04719e-56	65	75	75	A2	PNS. nerve, tibial (GTEx)	PrediXcan	0.986355	nerve_tibial	0.999981
290	ENSG00000040341	STAU2	-2.03509	-0.442319	0.0418417	0.012243	0.0290398	0.00282356	0.00657283	10	11	11	A2	PNS. nerve, tibial (GTEx)	PrediXcan	0.986355	nerve_tibial	0.999981
291	ENSG00000122218	COPA	-2.0346	-0.139787	0.0418908	0.128317	0.21538	9.05221e-18	7.2299e-17	21	25	25	A2	PNS. nerve, tibial (GTEx)	PrediXcan	0.986355	nerve_tibial	0.999981
292	ENSG00000198715	GLMP	-2.03402	-0.245625	0.0419494	0.0312957	0.0945532	6.56089e-08	2.40669e-07	70	79	79	A2	PNS. nerve, tibial (GTEx)	PrediXcan	0.986355	nerve_tibial	0.999981
293	ENSG00000160991	ORAI2	2.03351	0.377744	0.0420009	0.0225932	0.0414283	0.000390416	0.00099208	23	27	27	A2	PNS. nerve, tibial (GTEx)	PrediXcan	0.986355	nerve_tibial	0.999981
294	ENSG00000121064	SCPEP1	-2.03309	-0.208608	0.0420436	0.0626193	0.0654935	7.66469e-06	2.32816e-05	36	43	43	A2	PNS. nerve, tibial (GTEx)	PrediXcan	0.986355	nerve_tibial	0.999981
295	ENSG00000100505	TRIM9	2.03143	0.302004	0.0422113	0.0268497	0.116289	1.15995e-09	5.03088e-09	9	11	11	A2	PNS. nerve, tibial (GTEx)	PrediXcan	0.986355	nerve_tibial	0.999981
296	ENSG00000133731	IMPA1	-2.02832	-0.146895	0.0425273	0.125642	0.247733	1.42277e-20	1.36052e-19	64	74	74	A2	PNS. nerve, tibial (GTEx)	PrediXcan	0.986355	nerve_tibial	0.999981
297	ENSG00000139405	RITA1	2.02826	0.127939	0.0425336	0.0746904	0.148854	3.04742e-12	1.64261e-11	75	83	83	A2	PNS. nerve, tibial (GTEx)	PrediXcan	0.986355	nerve_tibial	0.999981
298	ENSG00000129347	KRI1	-2.02826	-0.0822588	0.042534	0.291439	0.486482	1.63942e-48	6.37961e-47	48	67	67	A2	PNS. nerve, tibial (GTEx)	PrediXcan	0.986355	nerve_tibial	0.999981
299	ENSG00000183527	PSMG1	-2.02688	-0.128894	0.0426746	0.0983277	0.271598	1.74038e-23	1.9678e-22	32	44	44	A2	PNS. nerve, tibial (GTEx)	PrediXcan	0.986355	nerve_tibial	0.999981
300	ENSG00000174607	UGT8	2.02649	0.231709	0.0427144	0.0802225	0.0111775	0.0688853	0.13501	75	89	89	A2	PNS. nerve, tibial (GTEx)	PrediXcan	0.986355	nerve_tibial	0.999981
301	ENSG00000105397	TYK2	2.02374	0.692887	0.0429972	0.00445039	0.109728	4.60976e-09	1.88544e-08	23	30	30	A2	PNS. nerve, tibial (GTEx)	PrediXcan	0.986355	nerve_tibial	0.999981
302	ENSG00000172687	ZNF738	-2.02261	-0.121229	0.0431132	0.115133	0.228345	4.66905e-19	4.06518e-18	63	86	86	A2	PNS. nerve, tibial (GTEx)	PrediXcan	0.986355	nerve_tibial	0.999981
303	ENSG00000240053	LY6G5B	-2.02237	-0.112135	0.0431386	0.118257	0.248677	8.35837e-22	8.50963e-21	65	80	80	A2	PNS. nerve, tibial (GTEx)	PrediXcan	0.986355	nerve_tibial	0.999981
304	ENSG00000258515	AL355075.2	-2.02099	-0.139582	0.0432812	0.0863144	0.170975	2.17668e-14	1.37916e-13	22	28	28	A2	PNS. nerve, tibial (GTEx)	PrediXcan	0.986355	nerve_tibial	0.999981
305	ENSG00000075711	DLG1	2.0199	0.28923	0.0433941	0.0187553	0.063414	9.36165e-06	2.81674e-05	36	44	44	A2	PNS. nerve, tibial (GTEx)	PrediXcan	0.986355	nerve_tibial	0.999981
306	ENSG00000171867	PRNP	-2.01876	-0.165351	0.0435119	0.118714	0.222655	2.02438e-18	1.6921e-17	37	43	43	A2	PNS. nerve, tibial (GTEx)	PrediXcan	0.986355	nerve_tibial	0.999981
307	ENSG00000112210	RAB23	-2.01713	-0.696678	0.0436823	0.00576676	0.0252905	0.006312	0.0142025	13	16	16	A2	PNS. nerve, tibial (GTEx)	PrediXcan	0.986355	nerve_tibial	0.999981
308	ENSG00000079805	DNM2	-2.01709	-0.557236	0.0436864	0.00732587	0.032586	0.00179748	0.0042723	6	7	7	A2	PNS. nerve, tibial (GTEx)	PrediXcan	0.986355	nerve_tibial	0.999981
309	ENSG00000154945	ANKRD40	-2.0159	-0.101656	0.0438101	0.17166	0.412296	4.45221e-39	1.10783e-37	17	20	20	A2	PNS. nerve, tibial (GTEx)	PrediXcan	0.986355	nerve_tibial	0.999981
310	ENSG00000089775	ZBTB25	-2.0159	-0.16013	0.0438104	0.0823496	0.150712	2.7073e-12	1.46888e-11	45	54	54	A2	PNS. nerve, tibial (GTEx)	PrediXcan	0.986355	nerve_tibial	0.999981
311	ENSG00000169598	DFFB	2.0153	0.125523	0.0438735	0.16155	0.217376	7.91785e-18	6.35652e-17	53	68	68	A2	PNS. nerve, tibial (GTEx)	PrediXcan	0.986355	nerve_tibial	0.999981
312	ENSG00000075975	MKRN2	-2.01238	-0.19394	0.0441797	0.0432666	0.0800115	5.70792e-07	1.92078e-06	22	22	22	A2	PNS. nerve, tibial (GTEx)	PrediXcan	0.986355	nerve_tibial	0.999981
313	ENSG00000053371	AKR7A2	-2.01107	-0.229511	0.0443181	0.0362378	0.0483167	0.000130706	0.000348507	49	57	57	A2	PNS. nerve, tibial (GTEx)	PrediXcan	0.986355	nerve_tibial	0.999981
314	ENSG00000124209	RAB22A	-2.01055	-0.338858	0.0443726	0.0151775	0.0670361	4.53882e-06	1.40704e-05	21	25	25	A2	PNS. nerve, tibial (GTEx)	PrediXcan	0.986355	nerve_tibial	0.999981
315	ENSG00000117226	GBP3	2.01036	0.0543519	0.044393	0.510237	0.661197	3.16808e-84	9.44292e-82	12	12	12	A2	PNS. nerve, tibial (GTEx)	PrediXcan	0.986355	nerve_tibial	0.999981
316	ENSG00000105127	AKAP8	2.01012	0.512301	0.044419	0.0126239	0.0237248	0.00797519	0.0177144	14	19	19	A2	PNS. nerve, tibial (GTEx)	PrediXcan	0.986355	nerve_tibial	0.999981
317	ENSG00000256223	ZNF10	-2.00832	-0.233927	0.0446094	0.0428056	0.176212	2.04128e-14	1.2963e-13	26	38	38	A2	PNS. nerve, tibial (GTEx)	PrediXcan	0.986355	nerve_tibial	0.999981
318	ENSG00000176390	CRLF3	2.00611	0.135994	0.0448442	0.101158	0.197344	2.46001e-16	1.77549e-15	173	216	216	A2	PNS. nerve, tibial (GTEx)	PrediXcan	0.986355	nerve_tibial	0.999981
319	ENSG00000170537	TMC7	2.00445	0.328663	0.0450215	0.0266036	0.150737	1.68542e-12	9.26288e-12	12	18	18	A2	PNS. nerve, tibial (GTEx)	PrediXcan	0.986355	nerve_tibial	0.999981
320	ENSG00000205181	LINC00654	2.00228	0.22233	0.0452548	0.0467427	0.170697	1.93873e-15	1.32035e-14	22	28	28	A2	PNS. nerve, tibial (GTEx)	PrediXcan	0.986355	nerve_tibial	0.999981
321	ENSG00000065600	TMEM206	2.00139	0.289505	0.0453507	0.0256207	0.0325847	0.0015003	0.003595	23	23	23	A2	PNS. nerve, tibial (GTEx)	PrediXcan	0.986355	nerve_tibial	0.999981
322	ENSG00000160271	RALGDS	2.00126	1.0527	0.0453647	0.00267324	0.114869	1.92587e-09	8.17315e-09	5	9	9	A2	PNS. nerve, tibial (GTEx)	PrediXcan	0.986355	nerve_tibial	0.999981
323	ENSG00000197043	ANXA6	2.00016	0.142131	0.0454827	0.1215	0.178911	1.55949e-14	1.00261e-13	35	40	40	A2	PNS. nerve, tibial (GTEx)	PrediXcan	0.986355	nerve_tibial	0.999981
324	ENSG00000196724	ZNF418	1.99897	0.358883	0.0456116	0.0182518	0.0412923	0.000413386	0.00104817	15	18	18	A2	PNS. nerve, tibial (GTEx)	PrediXcan	0.986355	nerve_tibial	0.999981
325	ENSG00000106012	IQCE	-1.99468	-0.293581	0.0460779	0.0203776	0.0758469	1.07922e-06	3.54401e-06	33	44	44	A2	PNS. nerve, tibial (GTEx)	PrediXcan	0.986355	nerve_tibial	0.999981
326	ENSG00000139505	MTMR6	1.99385	0.173999	0.0461685	0.0351881	0.191777	1.32578e-15	9.13569e-15	27	36	36	A2	PNS. nerve, tibial (GTEx)	PrediXcan	0.986355	nerve_tibial	0.999981
327	ENSG00000004534	RBM6	-1.99328	-0.0743365	0.0462312	0.280613	0.544269	7.64543e-58	4.48137e-56	51	69	69	A2	PNS. nerve, tibial (GTEx)	PrediXcan	0.986355	nerve_tibial	0.999981
328	ENSG00000146733	PSPH	-1.99149	-0.133504	0.0464271	0.0874301	0.237294	9.64148e-20	8.77631e-19	19	22	22	A2	PNS. nerve, tibial (GTEx)	PrediXcan	0.986355	nerve_tibial	0.999981
329	ENSG00000135899	SP110	-1.98715	-0.134554	0.0469057	0.0871093	0.0846545	3.12489e-07	1.07745e-06	61	66	66	A2	PNS. nerve, tibial (GTEx)	PrediXcan	0.986355	nerve_tibial	0.999981
330	ENSG00000138380	CARF	1.98664	0.259187	0.0469628	0.0233783	0.0895005	8.45801e-08	3.07602e-07	9	13	13	A2	PNS. nerve, tibial (GTEx)	PrediXcan	0.986355	nerve_tibial	0.999981
331	ENSG00000064012	CASP8	-1.98576	-0.417794	0.0470601	0.00783826	0.0193742	0.0170185	0.0365327	2	3	3	A2	PNS. nerve, tibial (GTEx)	PrediXcan	0.986355	nerve_tibial	0.999981
332	ENSG00000100697	DICER1	1.98427	0.182102	0.0472259	0.0789876	0.103711	9.43009e-09	3.74344e-08	51	59	59	A2	PNS. nerve, tibial (GTEx)	PrediXcan	0.986355	nerve_tibial	0.999981
333	ENSG00000197958	RPL12	-1.98371	-0.0923336	0.0472882	0.188668	0.464705	4.18981e-47	1.53652e-45	79	108	108	A2	PNS. nerve, tibial (GTEx)	PrediXcan	0.986355	nerve_tibial	0.999981
334	ENSG00000223482	NUTM2A-AS1	-1.98252	-0.19404	0.0474209	0.0708552	0.100415	2.50828e-08	9.51748e-08	25	29	29	A2	PNS. nerve, tibial (GTEx)	PrediXcan	0.986355	nerve_tibial	0.999981
335	ENSG00000181027	FKRP	-1.97893	-0.0819961	0.0478243	0.228985	0.492179	1.70314e-49	6.83648e-48	34	40	40	A2	PNS. nerve, tibial (GTEx)	PrediXcan	0.986355	nerve_tibial	0.999981
336	ENSG00000123143	PKN1	-1.977	-0.424354	0.0480413	0.00935495	0.0132364	0.0469332	0.0946298	8	11	11	A2	PNS. nerve, tibial (GTEx)	PrediXcan	0.986355	nerve_tibial	0.999981
337	ENSG00000204176	SYT15	-1.97319	-1.54903	0.0484736	0.00160931	0.0681262	4.62674e-06	1.43176e-05	7	21	21	A2	PNS. nerve, tibial (GTEx)	PrediXcan	0.986355	nerve_tibial	0.999981
338	ENSG00000178343	SHISA3	1.97231	0.645425	0.0485741	0.00607422	0.0350223	0.0011839	0.00286595	12	17	17	A2	PNS. nerve, tibial (GTEx)	PrediXcan	0.986355	nerve_tibial	0.999981
339	ENSG00000270605	AL353622.1	1.96847	0.0801551	0.0490142	0.237107	0.628738	2.81817e-75	4.19997e-73	40	54	54	A2	PNS. nerve, tibial (GTEx)	PrediXcan	0.986355	nerve_tibial	0.999981
340	ENSG00000203875	SNHG5	1.96815	0.0685747	0.049051	0.383923	0.633233	4.40316e-79	8.68788e-77	29	37	37	A2	PNS. nerve, tibial (GTEx)	PrediXcan	0.986355	nerve_tibial	0.999981
341	ENSG00000039068	CDH1	1.9676	0.25832	0.0491142	0.0311418	0.0803926	4.55646e-07	1.55006e-06	19	23	23	A2	PNS. nerve, tibial (GTEx)	PrediXcan	0.986355	nerve_tibial	0.999981
342	ENSG00000101680	LAMA1	1.96726	0.242075	0.0491536	0.0858069	0.145807	1.67999e-12	9.24028e-12	21	24	24	A2	PNS. nerve, tibial (GTEx)	PrediXcan	0.986355	nerve_tibial	0.999981
343	ENSG00000246090	AP002026.1	-1.96637	-0.0996675	0.0492565	0.163198	0.395568	5.25329e-37	1.19276e-35	157	180	180	A2	PNS. nerve, tibial (GTEx)	PrediXcan	0.986355	nerve_tibial	0.999981
344	ENSG00000166669	ATF7IP2	1.96598	0.315912	0.0493011	0.0176396	0.0715192	2.16634e-06	6.90203e-06	15	22	22	A2	PNS. nerve, tibial (GTEx)	PrediXcan	0.986355	nerve_tibial	0.999981
345	ENSG00000182087	TMEM259	1.96584	0.282441	0.0493176	0.0344556	0.124367	3.15988e-10	1.43537e-09	9	11	11	A2	PNS. nerve, tibial (GTEx)	PrediXcan	0.986355	nerve_tibial	0.999981
346	ENSG00000212694	LINC01089	1.96531	0.125449	0.0493783	0.0997416	0.291042	3.81157e-25	4.75479e-24	20	26	26	A2	PNS. nerve, tibial (GTEx)	PrediXcan	0.986355	nerve_tibial	0.999981
347	ENSG00000164543	STK17A	1.96471	0.13881	0.0494478	0.0979052	0.204718	4.3273e-17	3.27151e-16	159	180	180	A2	PNS. nerve, tibial (GTEx)	PrediXcan	0.986355	nerve_tibial	0.999981
348	ENSG00000112305	SMAP1	1.96272	0.704178	0.0496789	0.00533741	0.0120735	0.060072	0.118846	5	5	5	A2	PNS. nerve, tibial (GTEx)	PrediXcan	0.986355	nerve_tibial	0.999981
349	ENSG00000122359	ANXA11	1.96187	0.280234	0.0497777	0.0202487	0.0248868	0.0063353	0.0142526	55	68	68	A2	PNS. nerve, tibial (GTEx)	PrediXcan	0.986355	nerve_tibial	0.999981
350	ENSG00000100439	ABHD4	1.95996	0.376006	0.050001	0.0208368	0.130507	1.16771e-10	5.50421e-10	3	6	6	A2	PNS. nerve, tibial (GTEx)	PrediXcan	0.986355	nerve_tibial	0.999981
351	ENSG00000242600	MBL1P	1.95863	0.104567	0.0501565	0.160674	0.377959	3.85807e-34	7.56971e-33	19	23	23	A2	PNS. nerve, tibial (GTEx)	PrediXcan	0.986355	nerve_tibial	0.999981
352	ENSG00000064886	CHI3L2	-1.95706	-0.921317	0.0503399	0.00253175	0.0842102	3.0667e-07	1.05868e-06	18	25	25	A2	PNS. nerve, tibial (GTEx)	PrediXcan	0.986355	nerve_tibial	0.999981
353	ENSG00000228486	LINC01125	1.9569	0.194314	0.0503593	0.0889328	0.135401	2.0918e-11	1.05676e-10	17	22	22	A2	PNS. nerve, tibial (GTEx)	PrediXcan	0.986355	nerve_tibial	0.999981
354	ENSG00000172346	CSDC2	-1.95613	-0.298426	0.0504504	0.0351855	0.109985	2.62763e-09	1.09948e-08	21	31	31	A2	PNS. nerve, tibial (GTEx)	PrediXcan	0.986355	nerve_tibial	0.999981
355	ENSG00000183955	KMT5A	-1.9559	-0.309527	0.0504774	0.0302105	0.0605134	1.63908e-05	4.80978e-05	30	36	36	A2	PNS. nerve, tibial (GTEx)	PrediXcan	0.986355	nerve_tibial	0.999981
356	ENSG00000263002	ZNF234	1.95408	0.640205	0.050692	0.00311524	0.0343081	0.00138097	0.00332177	8	11	11	A2	PNS. nerve, tibial (GTEx)	PrediXcan	0.986355	nerve_tibial	0.999981
357	ENSG00000014164	ZC3H3	1.95376	0.0871625	0.0507294	0.300224	0.533488	5.7753e-56	3.11178e-54	26	32	32	A2	PNS. nerve, tibial (GTEx)	PrediXcan	0.986355	nerve_tibial	0.999981
358	ENSG00000136895	GARNL3	1.9533	0.406041	0.0507841	0.0132875	0.0750395	1.29222e-06	4.20993e-06	4	7	7	A2	PNS. nerve, tibial (GTEx)	PrediXcan	0.986355	nerve_tibial	0.999981
359	ENSG00000111731	C2CD5	1.95017	0.105037	0.0511556	0.127132	0.232975	2.41418e-19	2.14188e-18	39	41	41	A2	PNS. nerve, tibial (GTEx)	PrediXcan	0.986355	nerve_tibial	0.999981
360	ENSG00000122008	POLK	1.94753	0.294752	0.0514708	0.0354266	0.0900895	9.18019e-08	3.32743e-07	80	94	94	A2	PNS. nerve, tibial (GTEx)	PrediXcan	0.986355	nerve_tibial	0.999981
361	ENSG00000167842	MIS12	-1.94686	-0.149159	0.0515514	0.0869801	0.224787	5.88138e-19	5.07341e-18	11	12	12	A2	PNS. nerve, tibial (GTEx)	PrediXcan	0.986355	nerve_tibial	0.999981
362	ENSG00000123297	TSFM	-1.94416	-0.162325	0.0518765	0.0596817	0.140872	1.87705e-11	9.5033e-11	19	22	22	A2	PNS. nerve, tibial (GTEx)	PrediXcan	0.986355	nerve_tibial	0.999981
363	ENSG00000140563	MCTP2	-1.94272	-0.278308	0.0520501	0.0310434	0.0800526	6.05756e-07	2.03453e-06	16	20	20	A2	PNS. nerve, tibial (GTEx)	PrediXcan	0.986355	nerve_tibial	0.999981
364	ENSG00000184371	CSF1	1.94035	0.303084	0.0523368	0.0293312	0.107284	8.18021e-09	3.26393e-08	10	11	11	A2	PNS. nerve, tibial (GTEx)	PrediXcan	0.986355	nerve_tibial	0.999981
365	ENSG00000108963	DPH1	1.93986	0.178426	0.0523968	0.0777757	0.327794	6.49795e-29	9.9161e-28	30	39	39	A2	PNS. nerve, tibial (GTEx)	PrediXcan	0.986355	nerve_tibial	0.999981
366	ENSG00000196428	TSC22D2	1.93979	0.428679	0.0524057	0.0129866	0.0181768	0.0195635	0.0416703	14	18	18	A2	PNS. nerve, tibial (GTEx)	PrediXcan	0.986355	nerve_tibial	0.999981
367	ENSG00000065427	KARS	1.93922	0.521098	0.0524746	0.00769444	0.0221682	0.0102056	0.0224196	9	9	9	A2	PNS. nerve, tibial (GTEx)	PrediXcan	0.986355	nerve_tibial	0.999981
368	ENSG00000100997	ABHD12	1.93734	0.0856337	0.0527038	0.200503	0.440672	8.83875e-43	2.55303e-41	92	125	125	A2	PNS. nerve, tibial (GTEx)	PrediXcan	0.986355	nerve_tibial	0.999981
369	ENSG00000204520	MICA	-1.93657	-0.0781696	0.0527982	0.26115	0.536298	6.52523e-58	3.85705e-56	54	71	71	A2	PNS. nerve, tibial (GTEx)	PrediXcan	0.986355	nerve_tibial	0.999981
370	ENSG00000160255	ITGB2	-1.93597	-0.535293	0.0528712	0.00653925	0.0649059	7.52751e-06	2.28848e-05	11	14	14	A2	PNS. nerve, tibial (GTEx)	PrediXcan	0.986355	nerve_tibial	0.999981
371	ENSG00000092094	OSGEP	-1.93564	-0.0744505	0.0529113	0.267229	0.511038	1.23178e-52	5.66049e-51	41	49	49	A2	PNS. nerve, tibial (GTEx)	PrediXcan	0.986355	nerve_tibial	0.999981
372	ENSG00000180481	GLIPR1L2	-1.93541	-0.058729	0.0529406	0.450135	0.662062	4.99164e-84	1.45683e-81	98	112	112	A2	PNS. nerve, tibial (GTEx)	PrediXcan	0.986355	nerve_tibial	0.999981
373	ENSG00000170584	NUDCD2	-1.93466	-0.207451	0.0530323	0.0358769	0.0979118	2.02185e-08	7.74729e-08	28	38	38	A2	PNS. nerve, tibial (GTEx)	PrediXcan	0.986355	nerve_tibial	0.999981
374	ENSG00000177614	PGBD5	-1.93242	-0.112094	0.0533076	0.133452	0.267948	8.34083e-23	9.03687e-22	34	42	42	A2	PNS. nerve, tibial (GTEx)	PrediXcan	0.986355	nerve_tibial	0.999981
375	ENSG00000162929	KIAA1841	1.93083	0.724199	0.053504	0.00284689	0.0184898	0.0204106	0.0433687	4	5	5	A2	PNS. nerve, tibial (GTEx)	PrediXcan	0.986355	nerve_tibial	0.999981
376	ENSG00000109265	KIAA1211	-1.92911	-0.42309	0.0537178	0.0173807	0.0644109	9.49179e-06	2.85467e-05	6	6	6	A2	PNS. nerve, tibial (GTEx)	PrediXcan	0.986355	nerve_tibial	0.999981
377	ENSG00000213463	SYNJ2BP	1.92714	0.245338	0.0539616	0.0262501	0.039956	0.000591543	0.00147507	10	10	10	A2	PNS. nerve, tibial (GTEx)	PrediXcan	0.986355	nerve_tibial	0.999981
378	ENSG00000187790	FANCM	-1.92706	-0.692377	0.0539719	0.00435897	0.0234099	0.00854215	0.0189137	23	29	29	A2	PNS. nerve, tibial (GTEx)	PrediXcan	0.986355	nerve_tibial	0.999981
379	ENSG00000125885	MCM8	1.9263	0.0918913	0.0540665	0.203374	0.515059	1.01908e-54	5.21035e-53	40	51	51	A2	PNS. nerve, tibial (GTEx)	PrediXcan	0.986355	nerve_tibial	0.999981
380	ENSG00000250462	LRRC37BP1	-1.92371	-0.218463	0.0543912	0.0303484	0.0470645	0.000177676	0.000467078	27	31	31	A2	PNS. nerve, tibial (GTEx)	PrediXcan	0.986355	nerve_tibial	0.999981
381	ENSG00000225177	AL590617.2	-1.92367	-0.220715	0.054396	0.0441761	0.185801	5.24449e-15	3.48035e-14	14	21	21	A2	PNS. nerve, tibial (GTEx)	PrediXcan	0.986355	nerve_tibial	0.999981
382	ENSG00000272631	AC067750.1	1.92187	0.115134	0.0546225	0.0931357	0.145324	8.42403e-12	4.37568e-11	30	31	31	A2	PNS. nerve, tibial (GTEx)	PrediXcan	0.986355	nerve_tibial	0.999981
383	ENSG00000172269	DPAGT1	1.92153	0.189255	0.0546647	0.0517733	0.11953	7.28684e-10	3.21617e-09	26	31	31	A2	PNS. nerve, tibial (GTEx)	PrediXcan	0.986355	nerve_tibial	0.999981
384	ENSG00000138641	HERC3	-1.91777	-0.228134	0.0551399	0.055466	0.0380976	0.000690495	0.00171145	56	68	68	A2	PNS. nerve, tibial (GTEx)	PrediXcan	0.986355	nerve_tibial	0.999981
385	ENSG00000159307	SCUBE1	-1.91762	-0.583454	0.0551594	0.0111676	0.0126326	0.0526285	0.105174	13	14	14	A2	PNS. nerve, tibial (GTEx)	PrediXcan	0.986355	nerve_tibial	0.999981
386	ENSG00000235505	AP002004.1	-1.91712	-0.173371	0.055223	0.0585776	0.13392	6.24945e-11	3.01268e-10	71	96	96	A2	PNS. nerve, tibial (GTEx)	PrediXcan	0.986355	nerve_tibial	0.999981
387	ENSG00000250565	ATP6V1E2	1.91463	0.139529	0.0555391	0.129269	0.284242	1.08265e-24	1.31429e-23	76	93	93	A2	PNS. nerve, tibial (GTEx)	PrediXcan	0.986355	nerve_tibial	0.999981
388	ENSG00000071127	WDR1	1.91428	0.250232	0.0555839	0.0376307	0.0930138	8.91146e-08	3.23557e-07	36	52	52	A2	PNS. nerve, tibial (GTEx)	PrediXcan	0.986355	nerve_tibial	0.999981
389	ENSG00000164241	C5orf63	1.91356	0.10997	0.0556762	0.133211	0.409243	2.26131e-38	5.46185e-37	35	46	46	A2	PNS. nerve, tibial (GTEx)	PrediXcan	0.986355	nerve_tibial	0.999981
390	ENSG00000182628	SKA2	1.91235	0.147349	0.0558317	0.092961	0.193233	6.47334e-16	4.56162e-15	49	62	62	A2	PNS. nerve, tibial (GTEx)	PrediXcan	0.986355	nerve_tibial	0.999981
391	ENSG00000182218	HHIPL1	1.91113	0.271672	0.0559879	0.0183884	0.0598392	1.64677e-05	4.8293e-05	18	23	23	A2	PNS. nerve, tibial (GTEx)	PrediXcan	0.986355	nerve_tibial	0.999981
392	ENSG00000261373	VPS9D1-AS1	-1.90926	-0.138149	0.0562287	0.099139	0.182985	5.77528e-15	3.81811e-14	14	18	18	A2	PNS. nerve, tibial (GTEx)	PrediXcan	0.986355	nerve_tibial	0.999981
393	ENSG00000273203	AC006946.2	1.90833	0.110129	0.0563483	0.239451	0.363284	9.04545e-33	1.67838e-31	14	15	15	A2	PNS. nerve, tibial (GTEx)	PrediXcan	0.986355	nerve_tibial	0.999981
394	ENSG00000095321	CRAT	1.90815	0.240956	0.0563714	0.0386394	0.0954133	3.05421e-08	1.14986e-07	14	22	22	A2	PNS. nerve, tibial (GTEx)	PrediXcan	0.986355	nerve_tibial	0.999981
395	ENSG00000085433	WDR47	-1.90568	-0.233572	0.0566921	0.0474365	0.0351666	0.00123724	0.00299042	82	97	97	A2	PNS. nerve, tibial (GTEx)	PrediXcan	0.986355	nerve_tibial	0.999981
396	ENSG00000155111	CDK19	-1.89804	-0.294198	0.0576904	0.0205734	0.0106182	0.0758193	0.147521	18	22	22	A2	PNS. nerve, tibial (GTEx)	PrediXcan	0.986355	nerve_tibial	0.999981
397	ENSG00000075568	TMEM131	-1.89752	-0.393898	0.0577596	0.0159261	0.0329052	0.00179477	0.00426658	34	43	43	A2	PNS. nerve, tibial (GTEx)	PrediXcan	0.986355	nerve_tibial	0.999981
398	ENSG00000087076	HSD17B14	1.89622	0.147496	0.0579314	0.0977708	0.255724	1.07222e-21	1.08453e-20	38	48	48	A2	PNS. nerve, tibial (GTEx)	PrediXcan	0.986355	nerve_tibial	0.999981
399	ENSG00000110074	FOXRED1	-1.89611	-0.094571	0.057946	0.168348	0.462116	5.1916e-46	1.761e-44	30	42	42	A2	PNS. nerve, tibial (GTEx)	PrediXcan	0.986355	nerve_tibial	0.999981
400	ENSG00000213923	CSNK1E	-1.89563	-0.19985	0.0580094	0.071508	0.0524116	6.39868e-05	0.000175935	64	91	91	A2	PNS. nerve, tibial (GTEx)	PrediXcan	0.986355	nerve_tibial	0.999981
401	ENSG00000072210	ALDH3A2	1.89554	0.181002	0.0580203	0.0587648	0.110279	3.41615e-09	1.41505e-08	39	47	47	A2	PNS. nerve, tibial (GTEx)	PrediXcan	0.986355	nerve_tibial	0.999981
402	ENSG00000144559	TAMM41	1.89531	0.0977496	0.0580512	0.256779	0.445651	6.22419e-45	1.9817e-43	33	43	43	A2	PNS. nerve, tibial (GTEx)	PrediXcan	0.986355	nerve_tibial	0.999981
403	ENSG00000196247	ZNF107	-1.89444	-0.0966997	0.0581663	0.123701	0.421818	1.84543e-40	4.8504e-39	43	59	59	A2	PNS. nerve, tibial (GTEx)	PrediXcan	0.986355	nerve_tibial	0.999981
404	ENSG00000153208	MERTK	-1.89326	-0.0866284	0.0583229	0.159585	0.389114	4.17505e-36	9.11033e-35	25	30	30	A2	PNS. nerve, tibial (GTEx)	PrediXcan	0.986355	nerve_tibial	0.999981
405	ENSG00000178381	ZFAND2A	1.89167	0.372907	0.0585347	0.015682	0.103307	6.38669e-09	2.57101e-08	18	30	30	A2	PNS. nerve, tibial (GTEx)	PrediXcan	0.986355	nerve_tibial	0.999981
406	ENSG00000171295	ZNF440	-1.89058	-0.314098	0.058681	0.0333781	0.0664125	3.8831e-06	1.20993e-05	29	38	38	A2	PNS. nerve, tibial (GTEx)	PrediXcan	0.986355	nerve_tibial	0.999981
407	ENSG00000131849	ZNF132	-1.88984	-0.159264	0.0587791	0.0806396	0.32408	2.37389e-28	3.5043e-27	19	26	26	A2	PNS. nerve, tibial (GTEx)	PrediXcan	0.986355	nerve_tibial	0.999981
408	ENSG00000151773	CCDC122	-1.88711	-0.084636	0.0591457	0.266948	0.487386	3.76921e-49	1.48741e-47	53	61	61	A2	PNS. nerve, tibial (GTEx)	PrediXcan	0.986355	nerve_tibial	0.999981
409	ENSG00000249992	TMEM158	-1.88518	-0.272267	0.0594059	0.0309782	0.0211158	0.0127105	0.0276623	38	48	48	A2	PNS. nerve, tibial (GTEx)	PrediXcan	0.986355	nerve_tibial	0.999981
410	ENSG00000168306	ACOX2	1.88492	0.222742	0.0594401	0.0495553	0.102405	1.41269e-08	5.50805e-08	40	45	45	A2	PNS. nerve, tibial (GTEx)	PrediXcan	0.986355	nerve_tibial	0.999981
411	ENSG00000115963	RND3	1.88478	0.508354	0.0594597	0.0157624	0.0256423	0.00539454	0.0122147	25	31	31	A2	PNS. nerve, tibial (GTEx)	PrediXcan	0.986355	nerve_tibial	0.999981
412	ENSG00000114405	C3orf14	1.88384	0.557186	0.0595862	0.00633304	0.0773057	1.04646e-06	3.44209e-06	10	13	13	A2	PNS. nerve, tibial (GTEx)	PrediXcan	0.986355	nerve_tibial	0.999981
413	ENSG00000138092	CENPO	1.88339	0.145625	0.0596481	0.0625414	0.154031	1.50297e-12	8.30906e-12	31	38	38	A2	PNS. nerve, tibial (GTEx)	PrediXcan	0.986355	nerve_tibial	0.999981
414	ENSG00000135723	FHOD1	-1.88104	-0.363196	0.0599662	0.0196054	0.0969134	3.27914e-08	1.23157e-07	13	20	20	A2	PNS. nerve, tibial (GTEx)	PrediXcan	0.986355	nerve_tibial	0.999981
415	ENSG00000091317	CMTM6	-1.88042	-0.116794	0.0600507	0.0724686	0.118216	7.96991e-10	3.50661e-09	58	61	61	A2	PNS. nerve, tibial (GTEx)	PrediXcan	0.986355	nerve_tibial	0.999981
416	ENSG00000164484	TMEM200A	1.87834	0.218756	0.0603341	0.0328564	0.0557169	4.10457e-05	0.000115025	105	119	119	A2	PNS. nerve, tibial (GTEx)	PrediXcan	0.986355	nerve_tibial	0.999981
417	ENSG00000188511	C22orf34	-1.87626	-0.895222	0.06062	0.00163688	0.0346282	0.00132825	0.00319936	1	3	3	A2	PNS. nerve, tibial (GTEx)	PrediXcan	0.986355	nerve_tibial	0.999981
418	ENSG00000156599	ZDHHC5	1.87615	0.2009	0.0606343	0.0309103	0.0674096	5.75284e-06	1.76465e-05	21	22	22	A2	PNS. nerve, tibial (GTEx)	PrediXcan	0.986355	nerve_tibial	0.999981
419	ENSG00000204428	LY6G5C	-1.87609	-0.15785	0.0606434	0.0475013	0.150697	3.08803e-12	1.66258e-11	19	23	23	A2	PNS. nerve, tibial (GTEx)	PrediXcan	0.986355	nerve_tibial	0.999981
420	ENSG00000186994	KANK3	1.87538	0.480869	0.0607403	0.0103435	0.0341711	0.00148357	0.00355757	15	21	21	A2	PNS. nerve, tibial (GTEx)	PrediXcan	0.986355	nerve_tibial	0.999981
421	ENSG00000197093	GAL3ST4	-1.87314	-0.240625	0.0610497	0.0372368	0.0233809	0.00892281	0.019716	36	46	46	A2	PNS. nerve, tibial (GTEx)	PrediXcan	0.986355	nerve_tibial	0.999981
422	ENSG00000141756	FKBP10	1.87272	0.560287	0.0611075	0.0111091	0.0803998	6.64987e-07	2.22334e-06	13	18	18	A2	PNS. nerve, tibial (GTEx)	PrediXcan	0.986355	nerve_tibial	0.999981
423	ENSG00000198162	MAN1A2	-1.87251	-0.269277	0.0611356	0.0177479	0.0154779	0.0330156	0.0680871	56	64	64	A2	PNS. nerve, tibial (GTEx)	PrediXcan	0.986355	nerve_tibial	0.999981
424	ENSG00000198150	AC135178.1	-1.87022	-0.187711	0.0614535	0.0685802	0.229736	6.09579e-19	5.24912e-18	62	72	72	A2	PNS. nerve, tibial (GTEx)	PrediXcan	0.986355	nerve_tibial	0.999981
425	ENSG00000205078	SYCE1L	-1.87	-0.101823	0.0614834	0.138541	0.57283	1.77316e-63	1.38001e-61	35	45	45	A2	PNS. nerve, tibial (GTEx)	PrediXcan	0.986355	nerve_tibial	0.999981
426	ENSG00000135241	PNPLA8	-1.86942	-0.121832	0.0615641	0.105437	0.0912835	5.18761e-09	2.10769e-08	32	38	38	A2	PNS. nerve, tibial (GTEx)	PrediXcan	0.986355	nerve_tibial	0.999981
427	ENSG00000154710	RABGEF1	-1.86707	-0.107284	0.0618919	0.110288	0.244139	1.80055e-20	1.71358e-19	289	337	337	A2	PNS. nerve, tibial (GTEx)	PrediXcan	0.986355	nerve_tibial	0.999981
428	ENSG00000120093	HOXB3	-1.86642	-0.305742	0.0619823	0.0217272	0.0162482	0.0280789	0.0585266	26	35	35	A2	PNS. nerve, tibial (GTEx)	PrediXcan	0.986355	nerve_tibial	0.999981
429	ENSG00000243708	PLA2G4B	1.86483	0.126224	0.0622051	0.0816936	0.218268	6.47779e-18	5.22437e-17	20	24	24	A2	PNS. nerve, tibial (GTEx)	PrediXcan	0.986355	nerve_tibial	0.999981
430	ENSG00000246705	H2AFJ	1.86461	0.331736	0.0622356	0.0124932	0.0443272	0.000258528	0.000670193	8	10	10	A2	PNS. nerve, tibial (GTEx)	PrediXcan	0.986355	nerve_tibial	0.999981
431	ENSG00000159899	NPR2	-1.86308	-0.138101	0.0624512	0.118547	0.197505	7.48095e-17	5.58044e-16	20	22	22	A2	PNS. nerve, tibial (GTEx)	PrediXcan	0.986355	nerve_tibial	0.999981
432	ENSG00000067715	SYT1	1.85783	0.239007	0.0631928	0.0325366	0.0601619	1.88284e-05	5.49058e-05	26	33	33	A2	PNS. nerve, tibial (GTEx)	PrediXcan	0.986355	nerve_tibial	0.999981
433	ENSG00000100591	AHSA1	-1.85655	-0.258341	0.0633748	0.0205326	0.063406	1.10555e-05	3.30088e-05	22	27	27	A2	PNS. nerve, tibial (GTEx)	PrediXcan	0.986355	nerve_tibial	0.999981
434	ENSG00000223959	AFG3L1P	1.85623	0.154186	0.0634211	0.0599794	0.170668	2.26366e-14	1.43103e-13	14	19	19	A2	PNS. nerve, tibial (GTEx)	PrediXcan	0.986355	nerve_tibial	0.999981
435	ENSG00000103544	C16orf62	1.85219	0.186155	0.063999	0.0513199	0.127311	2.49424e-10	1.14226e-09	27	33	33	A2	PNS. nerve, tibial (GTEx)	PrediXcan	0.986355	nerve_tibial	0.999981
436	ENSG00000136878	USP20	-1.85177	-0.316981	0.0640583	0.0258539	0.080371	4.45015e-07	1.51574e-06	20	26	26	A2	PNS. nerve, tibial (GTEx)	PrediXcan	0.986355	nerve_tibial	0.999981
437	ENSG00000213563	C8orf82	-1.85158	-0.291935	0.0640858	0.0294651	0.0121685	0.0594993	0.117746	24	32	32	A2	PNS. nerve, tibial (GTEx)	PrediXcan	0.986355	nerve_tibial	0.999981
438	ENSG00000169242	EFNA1	1.84861	0.284296	0.0645135	0.0202313	0.0127059	0.0537668	0.107296	27	36	36	A2	PNS. nerve, tibial (GTEx)	PrediXcan	0.986355	nerve_tibial	0.999981
439	ENSG00000113273	ARSB	1.84817	0.202426	0.0645782	0.0473232	0.136449	3.24589e-11	1.60451e-10	15	19	19	A2	PNS. nerve, tibial (GTEx)	PrediXcan	0.986355	nerve_tibial	0.999981
440	ENSG00000141198	TOM1L1	1.84733	0.165234	0.0646998	0.0496728	0.119146	8.44634e-10	3.70808e-09	32	35	35	A2	PNS. nerve, tibial (GTEx)	PrediXcan	0.986355	nerve_tibial	0.999981
441	ENSG00000126878	AIF1L	1.84705	0.318318	0.0647399	0.0177498	0.0100165	0.0862793	0.166257	36	46	46	A2	PNS. nerve, tibial (GTEx)	PrediXcan	0.986355	nerve_tibial	0.999981
442	ENSG00000198466	ZNF587	-1.84596	-0.143728	0.0648978	0.0612263	0.313537	6.62746e-28	9.59133e-27	17	28	28	A2	PNS. nerve, tibial (GTEx)	PrediXcan	0.986355	nerve_tibial	0.999981
443	ENSG00000228302	AL512770.1	1.84404	0.27653	0.0651773	0.0409173	0.0240699	0.00760453	0.0169152	34	40	40	A2	PNS. nerve, tibial (GTEx)	PrediXcan	0.986355	nerve_tibial	0.999981
444	ENSG00000224914	LINC00863	-1.84376	-0.173388	0.0652176	0.0878011	0.0708977	3.17055e-06	9.9521e-06	79	94	94	A2	PNS. nerve, tibial (GTEx)	PrediXcan	0.986355	nerve_tibial	0.999981
445	ENSG00000021826	CPS1	-1.84357	-0.116509	0.0652463	0.0910979	0.14875	3.60819e-12	1.93371e-11	60	74	74	A2	PNS. nerve, tibial (GTEx)	PrediXcan	0.986355	nerve_tibial	0.999981
446	ENSG00000113812	ACTR8	1.84268	0.139403	0.0653756	0.0747412	0.159774	5.88882e-13	3.34943e-12	16	18	18	A2	PNS. nerve, tibial (GTEx)	PrediXcan	0.986355	nerve_tibial	0.999981
447	ENSG00000261578	AP003119.3	1.84231	0.484951	0.0654299	0.0120616	0.0498674	0.000114408	0.000307099	15	16	16	A2	PNS. nerve, tibial (GTEx)	PrediXcan	0.986355	nerve_tibial	0.999981
448	ENSG00000136146	MED4	-1.8416	-0.377883	0.0655341	0.0108132	0.046331	0.000165299	0.000435851	32	36	36	A2	PNS. nerve, tibial (GTEx)	PrediXcan	0.986355	nerve_tibial	0.999981
449	ENSG00000132514	CLEC10A	1.84159	0.203735	0.0655353	0.0441665	0.111708	3.50827e-09	1.45063e-08	29	41	41	A2	PNS. nerve, tibial (GTEx)	PrediXcan	0.986355	nerve_tibial	0.999981
450	ENSG00000177479	ARIH2	-1.84141	-0.706219	0.0655608	0.00256399	0.0250304	0.00665012	0.0149082	10	16	16	A2	PNS. nerve, tibial (GTEx)	PrediXcan	0.986355	nerve_tibial	0.999981
451	ENSG00000072694	FCGR2B	-1.84011	-0.26732	0.0657526	0.0297348	0.057493	3.12418e-05	8.87222e-05	35	43	43	A2	PNS. nerve, tibial (GTEx)	PrediXcan	0.986355	nerve_tibial	0.999981
452	ENSG00000099338	CATSPERG	-1.84008	-0.142198	0.0657565	0.0605321	0.154719	3.78733e-13	2.19514e-12	55	66	66	A2	PNS. nerve, tibial (GTEx)	PrediXcan	0.986355	nerve_tibial	0.999981
453	ENSG00000232629	HLA-DQB2	-1.83955	-0.329825	0.0658337	0.0140072	0.667125	8.92842e-85	2.71909e-82	20	42	42	A2	PNS. nerve, tibial (GTEx)	PrediXcan	0.986355	nerve_tibial	0.999981
454	ENSG00000138771	SHROOM3	1.83742	0.11032	0.0661482	0.117075	0.226433	7.10721e-19	6.09332e-18	19	28	28	A2	PNS. nerve, tibial (GTEx)	PrediXcan	0.986355	nerve_tibial	0.999981
455	ENSG00000165171	METTL27	1.83499	0.0820061	0.066507	0.286792	0.608564	1.23017e-70	1.38979e-68	38	52	52	A2	PNS. nerve, tibial (GTEx)	PrediXcan	0.986355	nerve_tibial	0.999981
456	ENSG00000164022	AIMP1	1.83434	0.257614	0.066604	0.0206187	0.031138	0.00203362	0.00480909	28	37	37	A2	PNS. nerve, tibial (GTEx)	PrediXcan	0.986355	nerve_tibial	0.999981
457	ENSG00000186364	NUDT17	1.83396	28.0924	0.06666	2.96593e-06	0.0882046	1.67924e-07	5.94353e-07	1	16	16	A2	PNS. nerve, tibial (GTEx)	PrediXcan	0.986355	nerve_tibial	0.999981
458	ENSG00000251143	AP002490.1	-1.83386	-0.154333	0.0666752	0.0690318	0.0179632	0.0198097	0.0421691	75	101	101	A2	PNS. nerve, tibial (GTEx)	PrediXcan	0.986355	nerve_tibial	0.999981
459	ENSG00000167716	WDR81	1.83333	0.20663	0.0667536	0.0497179	0.0273971	0.00383611	0.00883012	50	64	64	A2	PNS. nerve, tibial (GTEx)	PrediXcan	0.986355	nerve_tibial	0.999981
460	ENSG00000163683	SMIM14	-1.83173	-0.314651	0.0669918	0.0148703	0.0156969	0.0279626	0.058319	18	21	21	A2	PNS. nerve, tibial (GTEx)	PrediXcan	0.986355	nerve_tibial	0.999981
461	ENSG00000101596	SMCHD1	1.82946	0.303018	0.0673304	0.0266996	0.100966	1.85665e-08	7.13575e-08	31	38	38	A2	PNS. nerve, tibial (GTEx)	PrediXcan	0.986355	nerve_tibial	0.999981
462	ENSG00000162408	NOL9	-1.82931	-0.399256	0.0673537	0.00812345	0.0319514	0.0019415	0.00459744	13	17	17	A2	PNS. nerve, tibial (GTEx)	PrediXcan	0.986355	nerve_tibial	0.999981
463	ENSG00000123427	EEF1AKMT3	1.82842	0.0925478	0.0674863	0.157693	0.319463	9.85092e-29	1.48548e-27	23	25	25	A2	PNS. nerve, tibial (GTEx)	PrediXcan	0.986355	nerve_tibial	0.999981
464	ENSG00000109920	FNBP4	-1.82752	-0.139678	0.0676217	0.0724495	0.0157543	0.0321099	0.0663669	53	61	61	A2	PNS. nerve, tibial (GTEx)	PrediXcan	0.986355	nerve_tibial	0.999981
465	ENSG00000146731	CCT6A	-1.82591	-0.162058	0.0678636	0.0556334	0.0464677	0.000166865	0.000439814	38	44	44	A2	PNS. nerve, tibial (GTEx)	PrediXcan	0.986355	nerve_tibial	0.999981
466	ENSG00000152582	SPEF2	-1.82516	-0.17646	0.0679765	0.0536643	0.0720497	1.73883e-06	5.58571e-06	40	53	53	A2	PNS. nerve, tibial (GTEx)	PrediXcan	0.986355	nerve_tibial	0.999981
467	ENSG00000169230	PRELID1	1.82229	0.344027	0.0684112	0.0198242	0.0420858	0.000387091	0.000984523	27	41	41	A2	PNS. nerve, tibial (GTEx)	PrediXcan	0.986355	nerve_tibial	0.999981
468	ENSG00000163938	GNL3	1.82205	0.166038	0.0684473	0.0407341	0.107079	7.33386e-09	2.93879e-08	64	86	86	A2	PNS. nerve, tibial (GTEx)	PrediXcan	0.986355	nerve_tibial	0.999981
469	ENSG00000144426	NBEAL1	1.82169	0.152157	0.0685021	0.0494034	0.123092	3.94031e-10	1.7772e-09	31	34	34	A2	PNS. nerve, tibial (GTEx)	PrediXcan	0.986355	nerve_tibial	0.999981
470	ENSG00000152492	CCDC50	1.82136	0.0975866	0.0685524	0.167992	0.317425	2.19024e-27	3.07445e-26	26	28	28	A2	PNS. nerve, tibial (GTEx)	PrediXcan	0.986355	nerve_tibial	0.999981
471	ENSG00000197822	OCLN	1.82042	0.283929	0.0686944	0.0450189	0.200404	7.59241e-17	5.66057e-16	22	28	28	A2	PNS. nerve, tibial (GTEx)	PrediXcan	0.986355	nerve_tibial	0.999981
472	ENSG00000179409	GEMIN4	-1.8203	-0.171117	0.0687141	0.0578968	0.170639	2.2196e-14	1.40507e-13	14	17	17	A2	PNS. nerve, tibial (GTEx)	PrediXcan	0.986355	nerve_tibial	0.999981
473	ENSG00000163935	SFMBT1	-1.81859	-0.147477	0.0689745	0.0735413	0.144651	2.2797e-12	1.24362e-11	33	38	38	A2	PNS. nerve, tibial (GTEx)	PrediXcan	0.986355	nerve_tibial	0.999981
474	ENSG00000138346	DNA2	1.8115	0.0764851	0.0700643	0.258529	0.408617	4.8033e-39	1.19096e-37	51	59	59	A2	PNS. nerve, tibial (GTEx)	PrediXcan	0.986355	nerve_tibial	0.999981
475	ENSG00000229391	HLA-DRB6	-1.81114	-0.111562	0.0701185	0.116024	0.703394	2.48038e-97	2.17173e-94	43	71	71	A2	PNS. nerve, tibial (GTEx)	PrediXcan	0.986355	nerve_tibial	0.999981
476	ENSG00000173848	NET1	-1.80816	-0.185513	0.0705818	0.0684301	0.0344824	0.00130638	0.00314939	58	70	70	A2	PNS. nerve, tibial (GTEx)	PrediXcan	0.986355	nerve_tibial	0.999981
477	ENSG00000105281	SLC1A5	1.80806	0.171775	0.0705965	0.0769519	0.223556	3.36954e-19	2.9632e-18	33	42	42	A2	PNS. nerve, tibial (GTEx)	PrediXcan	0.986355	nerve_tibial	0.999981
478	ENSG00000162769	FLVCR1	1.80729	0.129941	0.0707168	0.0752627	0.154407	6.60923e-13	3.75157e-12	43	50	50	A2	PNS. nerve, tibial (GTEx)	PrediXcan	0.986355	nerve_tibial	0.999981
479	ENSG00000268912	AC012313.5	-1.80728	-0.252916	0.0707188	0.0211599	0.107564	7.18275e-09	2.88153e-08	16	22	22	A2	PNS. nerve, tibial (GTEx)	PrediXcan	0.986355	nerve_tibial	0.999981
480	ENSG00000115368	WDR75	-1.80642	-0.127116	0.0708528	0.0759061	0.151479	2.75699e-13	1.61533e-12	120	133	133	A2	PNS. nerve, tibial (GTEx)	PrediXcan	0.986355	nerve_tibial	0.999981
481	ENSG00000110917	MLEC	-1.80592	-0.245872	0.0709315	0.028588	0.101686	1.67018e-08	6.45449e-08	28	29	29	A2	PNS. nerve, tibial (GTEx)	PrediXcan	0.986355	nerve_tibial	0.999981
482	ENSG00000152154	TMEM178A	-1.80294	-0.387603	0.071397	0.0146632	0.0262689	0.00528267	0.0119788	13	20	20	A2	PNS. nerve, tibial (GTEx)	PrediXcan	0.986355	nerve_tibial	0.999981
483	ENSG00000155511	GRIA1	-1.80237	-0.216283	0.0714879	0.0423753	0.133489	3.71826e-11	1.83283e-10	54	64	64	A2	PNS. nerve, tibial (GTEx)	PrediXcan	0.986355	nerve_tibial	0.999981
484	ENSG00000206190	ATP10A	1.79983	0.114659	0.0718878	0.134769	0.196712	2.14076e-16	1.55227e-15	87	115	115	A2	PNS. nerve, tibial (GTEx)	PrediXcan	0.986355	nerve_tibial	0.999981
485	ENSG00000135052	GOLM1	-1.79915	-0.418314	0.0719952	0.01015	0.0260607	0.00513341	0.0116573	26	30	30	A2	PNS. nerve, tibial (GTEx)	PrediXcan	0.986355	nerve_tibial	0.999981
486	ENSG00000138468	SENP7	1.7985	0.15091	0.0720978	0.0628239	0.277122	2.57218e-23	2.8827e-22	37	53	53	A2	PNS. nerve, tibial (GTEx)	PrediXcan	0.986355	nerve_tibial	0.999981
487	ENSG00000023171	GRAMD1B	1.79656	0.400942	0.0724059	0.0100305	0.0398829	0.000433043	0.00109504	5	6	6	A2	PNS. nerve, tibial (GTEx)	PrediXcan	0.986355	nerve_tibial	0.999981
488	ENSG00000176681	LRRC37A	-1.7962	-0.174479	0.0724621	0.0656922	0.442548	1.40196e-42	4.00002e-41	37	51	51	A2	PNS. nerve, tibial (GTEx)	PrediXcan	0.986355	nerve_tibial	0.999981
489	ENSG00000160785	SLC25A44	1.7934	0.143629	0.0729096	0.0395952	0.0577155	3.12696e-05	8.87831e-05	24	25	25	A2	PNS. nerve, tibial (GTEx)	PrediXcan	0.986355	nerve_tibial	0.999981
490	ENSG00000083123	BCKDHB	1.79317	0.316102	0.0729461	0.0119248	0.0688247	4.55626e-06	1.41214e-05	62	89	89	A2	PNS. nerve, tibial (GTEx)	PrediXcan	0.986355	nerve_tibial	0.999981
491	ENSG00000132386	SERPINF1	1.79214	0.381636	0.0731102	0.0163486	0.0900241	8.2752e-08	3.01289e-07	11	15	15	A2	PNS. nerve, tibial (GTEx)	PrediXcan	0.986355	nerve_tibial	0.999981
492	ENSG00000081041	CXCL2	1.79202	0.526259	0.0731294	0.00756554	0.0575016	2.9738e-05	8.47435e-05	6	8	8	A2	PNS. nerve, tibial (GTEx)	PrediXcan	0.986355	nerve_tibial	0.999981
493	ENSG00000116473	RAP1A	-1.79088	-0.0905573	0.0733123	0.196578	0.297333	1.49186e-26	2.00763e-25	76	84	84	A2	PNS. nerve, tibial (GTEx)	PrediXcan	0.986355	nerve_tibial	0.999981
494	ENSG00000151835	SACS	1.78964	0.665596	0.0735116	0.00441917	0.0350748	0.00125466	0.00303045	4	4	4	A2	PNS. nerve, tibial (GTEx)	PrediXcan	0.986355	nerve_tibial	0.999981
495	ENSG00000100614	PPM1A	-1.78905	-0.119267	0.0736068	0.0907909	0.103265	1.02423e-08	4.04524e-08	33	40	40	A2	PNS. nerve, tibial (GTEx)	PrediXcan	0.986355	nerve_tibial	0.999981
496	ENSG00000255135	AP002360.2	1.78761	0.116843	0.0738397	0.0849118	0.16911	1.70888e-14	1.09314e-13	4	4	4	A2	PNS. nerve, tibial (GTEx)	PrediXcan	0.986355	nerve_tibial	0.999981
497	ENSG00000119938	PPP1R3C	1.78684	0.198689	0.0739634	0.0370465	0.0353881	0.00116019	0.00281342	25	28	28	A2	PNS. nerve, tibial (GTEx)	PrediXcan	0.986355	nerve_tibial	0.999981
498	ENSG00000125510	OPRL1	1.78637	0.126359	0.07404	0.118498	0.237397	1.26057e-19	1.13565e-18	11	11	11	A2	PNS. nerve, tibial (GTEx)	PrediXcan	0.986355	nerve_tibial	0.999981
499	ENSG00000272341	AL137003.2	-1.78561	-0.327346	0.0741617	0.0211353	0.106096	8.75901e-09	3.48396e-08	11	13	13	A2	PNS. nerve, tibial (GTEx)	PrediXcan	0.986355	nerve_tibial	0.999981
500	ENSG00000117597	DIEXF	-1.78486	-0.154231	0.0742842	0.0922753	0.0204112	0.0142906	0.0309376	83	105	105	A2	PNS. nerve, tibial (GTEx)	PrediXcan	0.986355	nerve_tibial	0.999981
501	ENSG00000144136	SLC20A1	1.78416	0.345631	0.0743969	0.0169757	0.0329402	0.00185577	0.00440561	45	53	53	A2	PNS. nerve, tibial (GTEx)	PrediXcan	0.986355	nerve_tibial	0.999981
502	ENSG00000117151	CTBS	1.78384	0.164549	0.0744499	0.0445528	0.0720692	2.17176e-06	6.91774e-06	23	23	23	A2	PNS. nerve, tibial (GTEx)	PrediXcan	0.986355	nerve_tibial	0.999981
503	ENSG00000261428	AC097461.1	-1.78358	-0.0881144	0.0744925	0.185394	0.340993	1.40986e-30	2.3457e-29	16	21	21	A2	PNS. nerve, tibial (GTEx)	PrediXcan	0.986355	nerve_tibial	0.999981
504	ENSG00000197124	ZNF682	1.78265	0.262126	0.0746431	0.0225454	0.0801876	6.85893e-07	2.28976e-06	17	23	23	A2	PNS. nerve, tibial (GTEx)	PrediXcan	0.986355	nerve_tibial	0.999981
505	ENSG00000064933	PMS1	1.78262	0.211148	0.0746477	0.0304253	0.0742188	1.7551e-06	5.63668e-06	26	29	29	A2	PNS. nerve, tibial (GTEx)	PrediXcan	0.986355	nerve_tibial	0.999981
506	ENSG00000163138	PACRGL	-1.77757	-0.163265	0.0754747	0.0493329	0.113817	1.17947e-09	5.10919e-09	13	13	13	A2	PNS. nerve, tibial (GTEx)	PrediXcan	0.986355	nerve_tibial	0.999981
507	ENSG00000169783	LINGO1	-1.7771	-0.401626	0.0755515	0.0119509	0.0160323	0.0293155	0.0609229	10	12	12	A2	PNS. nerve, tibial (GTEx)	PrediXcan	0.986355	nerve_tibial	0.999981
508	ENSG00000237190	CDKN2AIPNL	-1.77418	-0.781101	0.0760335	0.00174096	0.0769992	1.16327e-06	3.80754e-06	4	6	6	A2	PNS. nerve, tibial (GTEx)	PrediXcan	0.986355	nerve_tibial	0.999981
509	ENSG00000153993	SEMA3D	1.77277	1.30251	0.0762666	0.0014809	0.0468035	0.000128672	0.000343345	10	20	20	A2	PNS. nerve, tibial (GTEx)	PrediXcan	0.986355	nerve_tibial	0.999981
510	ENSG00000151806	GUF1	-1.77211	-0.0765984	0.0763764	0.246972	0.434664	3.76013e-41	1.01105e-39	36	40	40	A2	PNS. nerve, tibial (GTEx)	PrediXcan	0.986355	nerve_tibial	0.999981
511	ENSG00000124006	OBSL1	1.77208	0.167679	0.0763816	0.110851	0.136452	4.03668e-11	1.97934e-10	105	133	133	A2	PNS. nerve, tibial (GTEx)	PrediXcan	0.986355	nerve_tibial	0.999981
512	ENSG00000183011	NAA38	-1.77042	-0.154032	0.0766568	0.0494194	0.0820068	3.80163e-07	1.30308e-06	19	26	26	A2	PNS. nerve, tibial (GTEx)	PrediXcan	0.986355	nerve_tibial	0.999981
513	ENSG00000213672	NCKIPSD	-1.7686	-0.0756414	0.0769605	0.225003	0.405778	8.47128e-39	2.09302e-37	21	28	28	A2	PNS. nerve, tibial (GTEx)	PrediXcan	0.986355	nerve_tibial	0.999981
514	ENSG00000176476	SGF29	-1.76742	-0.847106	0.0771573	0.00304759	0.0218863	0.0108605	0.0237875	17	20	20	A2	PNS. nerve, tibial (GTEx)	PrediXcan	0.986355	nerve_tibial	0.999981
515	ENSG00000253251	AC008560.1	-1.76623	-0.299085	0.0773571	0.0151061	0.014132	0.0412892	0.0841583	29	33	33	A2	PNS. nerve, tibial (GTEx)	PrediXcan	0.986355	nerve_tibial	0.999981
516	ENSG00000091262	ABCC6	-1.76539	-0.155723	0.0774984	0.117824	0.212436	1.9104e-17	1.49263e-16	64	79	79	A2	PNS. nerve, tibial (GTEx)	PrediXcan	0.986355	nerve_tibial	0.999981
517	ENSG00000116906	GNPAT	1.76364	0.110026	0.0777923	0.110054	0.207426	2.9058e-17	2.23298e-16	51	60	60	A2	PNS. nerve, tibial (GTEx)	PrediXcan	0.986355	nerve_tibial	0.999981
518	ENSG00000133805	AMPD3	1.76344	0.0792244	0.0778259	0.206347	0.0957086	5.14186e-08	1.90159e-07	111	134	134	A2	PNS. nerve, tibial (GTEx)	PrediXcan	0.986355	nerve_tibial	0.999981
519	ENSG00000181638	ZFP41	-1.76279	-0.226973	0.0779367	0.0228011	0.0627603	1.40299e-05	4.14476e-05	31	41	41	A2	PNS. nerve, tibial (GTEx)	PrediXcan	0.986355	nerve_tibial	0.999981
520	ENSG00000168237	GLYCTK	1.76198	0.115401	0.0780721	0.0741617	0.173953	4.58817e-14	2.85796e-13	20	34	34	A2	PNS. nerve, tibial (GTEx)	PrediXcan	0.986355	nerve_tibial	0.999981
521	ENSG00000163608	NEPRO	-1.76017	-0.0981961	0.0783783	0.144943	0.149629	5.09725e-13	2.91102e-12	144	160	160	A2	PNS. nerve, tibial (GTEx)	PrediXcan	0.986355	nerve_tibial	0.999981
522	ENSG00000180089	TMEM86B	-1.75938	-0.369828	0.0785127	0.0136503	0.0481805	0.000123256	0.000329773	8	10	10	A2	PNS. nerve, tibial (GTEx)	PrediXcan	0.986355	nerve_tibial	0.999981
523	ENSG00000196757	ZNF700	1.75615	0.320677	0.0790623	0.00930092	0.0189226	0.0174293	0.0373458	3	4	4	A2	PNS. nerve, tibial (GTEx)	PrediXcan	0.986355	nerve_tibial	0.999981
524	ENSG00000115084	SLC35F5	-1.75606	-0.0782958	0.0790786	0.222073	0.39162	1.09829e-35	2.3598e-34	95	113	113	A2	PNS. nerve, tibial (GTEx)	PrediXcan	0.986355	nerve_tibial	0.999981
525	ENSG00000102780	DGKH	1.75506	0.152713	0.0792497	0.0626557	0.0647965	8.23802e-06	2.49419e-05	57	68	68	A2	PNS. nerve, tibial (GTEx)	PrediXcan	0.986355	nerve_tibial	0.999981
526	ENSG00000070759	TESK2	-1.75429	-0.26102	0.0793814	0.0229723	0.0944102	3.4214e-08	1.28259e-07	24	30	30	A2	PNS. nerve, tibial (GTEx)	PrediXcan	0.986355	nerve_tibial	0.999981
527	ENSG00000143882	ATP6V1C2	1.75326	0.157196	0.0795573	0.0644288	0.0483258	0.000135495	0.00036066	43	50	50	A2	PNS. nerve, tibial (GTEx)	PrediXcan	0.986355	nerve_tibial	0.999981
528	ENSG00000107164	FUBP3	-1.75311	-0.169008	0.0795831	0.0357121	0.0711036	2.78954e-06	8.79754e-06	37	44	44	A2	PNS. nerve, tibial (GTEx)	PrediXcan	0.986355	nerve_tibial	0.999981
529	ENSG00000243789	JMJD7	1.7515	0.120284	0.0798594	0.0873319	0.162229	2.64214e-13	1.54934e-12	33	40	40	A2	PNS. nerve, tibial (GTEx)	PrediXcan	0.986355	nerve_tibial	0.999981
530	ENSG00000100731	PCNX1	1.75141	0.0730552	0.0798751	0.280618	0.539732	2.67567e-57	1.51143e-55	76	108	108	A2	PNS. nerve, tibial (GTEx)	PrediXcan	0.986355	nerve_tibial	0.999981
531	ENSG00000139318	DUSP6	1.75048	0.311681	0.0800353	0.020237	0.0303021	0.00262673	0.00613502	47	58	58	A2	PNS. nerve, tibial (GTEx)	PrediXcan	0.986355	nerve_tibial	0.999981
532	ENSG00000168175	MAPK1IP1L	-1.75024	-0.295808	0.080077	0.0206521	0.0584126	2.83757e-05	8.11256e-05	23	26	26	A2	PNS. nerve, tibial (GTEx)	PrediXcan	0.986355	nerve_tibial	0.999981
533	ENSG00000188994	ZNF292	1.74959	0.370664	0.0801893	0.0109163	0.0463563	0.000152686	0.000404181	10	13	13	A2	PNS. nerve, tibial (GTEx)	PrediXcan	0.986355	nerve_tibial	0.999981
534	ENSG00000197782	ZNF780A	-1.74938	-0.0644416	0.0802254	0.225182	0.309056	5.33043e-27	7.32817e-26	56	65	65	A2	PNS. nerve, tibial (GTEx)	PrediXcan	0.986355	nerve_tibial	0.999981
535	ENSG00000213614	HEXA	1.74902	0.190411	0.0802874	0.036003	0.0801265	4.19737e-07	1.43347e-06	14	16	16	A2	PNS. nerve, tibial (GTEx)	PrediXcan	0.986355	nerve_tibial	0.999981
536	ENSG00000150938	CRIM1	1.74879	0.190468	0.0803267	0.0614053	0.0608698	1.48275e-05	4.37118e-05	40	54	54	A2	PNS. nerve, tibial (GTEx)	PrediXcan	0.986355	nerve_tibial	0.999981
537	ENSG00000102904	TSNAXIP1	1.74863	0.295861	0.0803558	0.0125086	0.0465533	0.000154566	0.000408859	12	14	14	A2	PNS. nerve, tibial (GTEx)	PrediXcan	0.986355	nerve_tibial	0.999981
538	ENSG00000025772	TOMM34	1.7462	1.15606	0.0807758	0.000597056	0.131928	5.06334e-11	2.46293e-10	15	16	16	A2	PNS. nerve, tibial (GTEx)	PrediXcan	0.986355	nerve_tibial	0.999981
539	ENSG00000168005	C11orf84	-1.74605	-0.252813	0.0808031	0.0666995	0.140057	9.70917e-12	5.01718e-11	24	30	30	A2	PNS. nerve, tibial (GTEx)	PrediXcan	0.986355	nerve_tibial	0.999981
540	ENSG00000141956	PRDM15	1.74578	0.0775681	0.0808491	0.300674	0.46279	3.12234e-45	1.01487e-43	47	56	56	A2	PNS. nerve, tibial (GTEx)	PrediXcan	0.986355	nerve_tibial	0.999981
541	ENSG00000137364	TPMT	-1.74486	-0.104594	0.0810088	0.105315	0.190001	5.01091e-16	3.55252e-15	27	32	32	A2	PNS. nerve, tibial (GTEx)	PrediXcan	0.986355	nerve_tibial	0.999981
542	ENSG00000159685	CHCHD6	1.74418	0.210458	0.081127	0.0393009	0.0644055	8.99799e-06	2.7114e-05	49	63	63	A2	PNS. nerve, tibial (GTEx)	PrediXcan	0.986355	nerve_tibial	0.999981
543	ENSG00000013588	GPRC5A	-1.73908	-0.31241	0.0820206	0.0163164	0.0364522	0.00104581	0.00254818	28	34	34	A2	PNS. nerve, tibial (GTEx)	PrediXcan	0.986355	nerve_tibial	0.999981
544	ENSG00000138031	ADCY3	1.73869	0.136686	0.0820887	0.0647911	0.196341	1.19423e-16	8.77753e-16	29	35	35	A2	PNS. nerve, tibial (GTEx)	PrediXcan	0.986355	nerve_tibial	0.999981
545	ENSG00000163453	IGFBP7	1.73807	0.521722	0.0821993	0.00759163	0.0130878	0.0470571	0.0948523	13	16	16	A2	PNS. nerve, tibial (GTEx)	PrediXcan	0.986355	nerve_tibial	0.999981
546	ENSG00000060709	RIMBP2	1.73637	0.623359	0.0824977	0.00478536	0.329264	2.44676e-29	3.81701e-28	5	8	8	A2	PNS. nerve, tibial (GTEx)	PrediXcan	0.986355	nerve_tibial	0.999981
547	ENSG00000163597	SNHG16	-1.7359	-0.0936766	0.0825816	0.201441	0.330586	1.02248e-28	1.54021e-27	31	40	40	A2	PNS. nerve, tibial (GTEx)	PrediXcan	0.986355	nerve_tibial	0.999981
548	ENSG00000110768	GTF2H1	1.73571	0.135222	0.0826148	0.062928	0.230417	3.50897e-19	3.07548e-18	26	40	40	A2	PNS. nerve, tibial (GTEx)	PrediXcan	0.986355	nerve_tibial	0.999981
549	ENSG00000182732	RGS6	1.73455	0.103118	0.0828211	0.205809	0.419406	3.77587e-39	9.41213e-38	59	68	68	A2	PNS. nerve, tibial (GTEx)	PrediXcan	0.986355	nerve_tibial	0.999981
550	ENSG00000053372	MRTO4	1.73314	0.252296	0.0830716	0.0242693	0.0869499	2.00666e-07	7.05429e-07	25	29	29	A2	PNS. nerve, tibial (GTEx)	PrediXcan	0.986355	nerve_tibial	0.999981
551	ENSG00000101191	DIDO1	-1.7302	-0.203849	0.0835941	0.0386338	0.0920399	8.89109e-08	3.23003e-07	20	26	26	A2	PNS. nerve, tibial (GTEx)	PrediXcan	0.986355	nerve_tibial	0.999981
552	ENSG00000121410	A1BG	1.73019	0.143807	0.0835967	0.060264	0.100324	2.4403e-08	9.27869e-08	66	80	80	A2	PNS. nerve, tibial (GTEx)	PrediXcan	0.986355	nerve_tibial	0.999981
553	ENSG00000068120	COASY	1.72965	0.336735	0.0836922	0.0169541	0.0468509	0.00011833	0.00031714	2	2	2	A2	PNS. nerve, tibial (GTEx)	PrediXcan	0.986355	nerve_tibial	0.999981
554	ENSG00000123610	TNFAIP6	1.7293	0.137412	0.0837553	0.0362023	0.0392604	0.000577443	0.00144119	59	71	71	A2	PNS. nerve, tibial (GTEx)	PrediXcan	0.986355	nerve_tibial	0.999981
555	ENSG00000224877	NDUFAF8	1.7292	0.207073	0.0837736	0.0297678	0.0744225	1.58487e-06	5.10636e-06	14	16	16	A2	PNS. nerve, tibial (GTEx)	PrediXcan	0.986355	nerve_tibial	0.999981
556	ENSG00000167863	ATP5H	-1.72852	-0.233747	0.0838956	0.023727	0.0794587	6.3006e-07	2.11211e-06	12	14	14	A2	PNS. nerve, tibial (GTEx)	PrediXcan	0.986355	nerve_tibial	0.999981
557	ENSG00000145020	AMT	-1.72798	-0.0973356	0.0839918	0.142689	0.543582	1.08807e-58	6.74462e-57	68	101	101	A2	PNS. nerve, tibial (GTEx)	PrediXcan	0.986355	nerve_tibial	0.999981
558	ENSG00000164904	ALDH7A1	1.72735	0.114277	0.0841056	0.132333	0.343012	1.52747e-30	2.52338e-29	59	69	69	A2	PNS. nerve, tibial (GTEx)	PrediXcan	0.986355	nerve_tibial	0.999981
559	ENSG00000197448	GSTK1	1.72715	0.385751	0.0841411	0.0139611	0.0212665	0.0124965	0.027226	44	55	55	A2	PNS. nerve, tibial (GTEx)	PrediXcan	0.986355	nerve_tibial	0.999981
560	ENSG00000091136	LAMB1	1.72649	0.149073	0.0842602	0.0989083	0.176754	2.01429e-14	1.27973e-13	32	42	42	A2	PNS. nerve, tibial (GTEx)	PrediXcan	0.986355	nerve_tibial	0.999981
561	ENSG00000136404	TM6SF1	-1.72648	-0.325448	0.0842603	0.00988784	0.0299728	0.00296607	0.00689083	8	9	9	A2	PNS. nerve, tibial (GTEx)	PrediXcan	0.986355	nerve_tibial	0.999981
562	ENSG00000163933	RFT1	1.72608	0.0925707	0.0843324	0.146006	0.29365	4.65651e-25	5.77284e-24	32	36	36	A2	PNS. nerve, tibial (GTEx)	PrediXcan	0.986355	nerve_tibial	0.999981
563	ENSG00000169136	ATF5	-1.72448	-0.160158	0.0846204	0.0863657	0.0688623	5.171e-06	1.5928e-05	79	98	98	A2	PNS. nerve, tibial (GTEx)	PrediXcan	0.986355	nerve_tibial	0.999981
564	ENSG00000167100	SAMD14	-1.72394	-0.0995098	0.0847195	0.123793	0.202979	4.4193e-17	3.33567e-16	28	30	30	A2	PNS. nerve, tibial (GTEx)	PrediXcan	0.986355	nerve_tibial	0.999981
565	ENSG00000122696	SLC25A51	1.72364	0.0676264	0.0847723	0.235772	0.329039	3.03707e-29	4.69607e-28	116	138	138	A2	PNS. nerve, tibial (GTEx)	PrediXcan	0.986355	nerve_tibial	0.999981
566	ENSG00000186889	TMEM17	-1.72318	-0.101247	0.0848564	0.114343	0.161681	1.12318e-13	6.82333e-13	28	30	30	A2	PNS. nerve, tibial (GTEx)	PrediXcan	0.986355	nerve_tibial	0.999981
567	ENSG00000130856	ZNF236	-1.72303	-0.161649	0.0848839	0.0669524	0.14601	1.64046e-12	9.03706e-12	50	61	61	A2	PNS. nerve, tibial (GTEx)	PrediXcan	0.986355	nerve_tibial	0.999981
568	ENSG00000124126	PREX1	1.7225	0.270622	0.0849789	0.0169073	0.0280364	0.00365365	0.00842535	31	37	37	A2	PNS. nerve, tibial (GTEx)	PrediXcan	0.986355	nerve_tibial	0.999981
569	ENSG00000111615	KRR1	-1.72061	-0.0961079	0.0853223	0.127654	0.237892	4.76306e-20	4.43361e-19	46	52	52	A2	PNS. nerve, tibial (GTEx)	PrediXcan	0.986355	nerve_tibial	0.999981
570	ENSG00000183580	FBXL7	1.71998	0.626526	0.0854369	0.00550506	0.0296433	0.00222349	0.00523422	3	4	4	A2	PNS. nerve, tibial (GTEx)	PrediXcan	0.986355	nerve_tibial	0.999981
571	ENSG00000110080	ST3GAL4	-1.71978	-0.492391	0.0854725	0.00965475	0.0568904	3.23722e-05	9.17145e-05	3	3	3	A2	PNS. nerve, tibial (GTEx)	PrediXcan	0.986355	nerve_tibial	0.999981
572	ENSG00000174171	AC020659.1	-1.71881	-0.311277	0.0856498	0.0182614	0.109142	3.37932e-09	1.40062e-08	8	9	9	A2	PNS. nerve, tibial (GTEx)	PrediXcan	0.986355	nerve_tibial	0.999981
573	ENSG00000171522	PTGER4	-1.71821	-0.215772	0.0857586	0.0417937	0.0448056	0.000250209	0.000649588	32	36	36	A2	PNS. nerve, tibial (GTEx)	PrediXcan	0.986355	nerve_tibial	0.999981
574	ENSG00000103404	USP31	1.71782	0.328549	0.0858286	0.0130921	0.0349879	0.00132373	0.00318957	16	23	23	A2	PNS. nerve, tibial (GTEx)	PrediXcan	0.986355	nerve_tibial	0.999981
575	ENSG00000143224	PPOX	-1.71757	-0.10734	0.0858743	0.12327	0.116539	3.04687e-10	1.38628e-09	57	68	68	A2	PNS. nerve, tibial (GTEx)	PrediXcan	0.986355	nerve_tibial	0.999981
576	ENSG00000198189	HSD17B11	1.71738	0.0825886	0.0859098	0.25263	0.405615	1.29933e-37	3.06437e-36	46	55	55	A2	PNS. nerve, tibial (GTEx)	PrediXcan	0.986355	nerve_tibial	0.999981
577	ENSG00000188130	MAPK12	1.71719	0.110697	0.0859449	0.0972205	0.377872	2.59061e-34	5.14048e-33	40	51	51	A2	PNS. nerve, tibial (GTEx)	PrediXcan	0.986355	nerve_tibial	0.999981
578	ENSG00000008517	IL32	1.71656	0.286375	0.0860603	0.0311781	0.0952264	3.7226e-08	1.39178e-07	13	19	19	A2	PNS. nerve, tibial (GTEx)	PrediXcan	0.986355	nerve_tibial	0.999981
579	ENSG00000116406	EDEM3	-1.71642	-0.0905147	0.0860843	0.18046	0.386041	5.5904e-35	1.15681e-33	63	75	75	A2	PNS. nerve, tibial (GTEx)	PrediXcan	0.986355	nerve_tibial	0.999981
580	ENSG00000123096	SSPN	-1.71628	-0.145001	0.0861105	0.0760407	0.137836	1.16031e-11	5.96506e-11	17	19	19	A2	PNS. nerve, tibial (GTEx)	PrediXcan	0.986355	nerve_tibial	0.999981
581	ENSG00000134262	AP4B1	1.71623	0.257795	0.0861208	0.0186017	0.140715	1.46236e-11	7.4658e-11	63	72	72	A2	PNS. nerve, tibial (GTEx)	PrediXcan	0.986355	nerve_tibial	0.999981
582	ENSG00000231312	AC007388.1	-1.71586	-0.755642	0.0861876	0.00314641	0.0526335	6.20554e-05	0.000170725	9	12	12	A2	PNS. nerve, tibial (GTEx)	PrediXcan	0.986355	nerve_tibial	0.999981
583	ENSG00000170624	SGCD	-1.71584	-0.814926	0.0861908	0.00251343	0.0192926	0.0158187	0.034072	5	9	9	A2	PNS. nerve, tibial (GTEx)	PrediXcan	0.986355	nerve_tibial	0.999981
584	ENSG00000124767	GLO1	-1.71555	-0.264922	0.0862448	0.0162295	0.132044	9.04967e-11	4.29898e-10	6	10	10	A2	PNS. nerve, tibial (GTEx)	PrediXcan	0.986355	nerve_tibial	0.999981
585	ENSG00000196937	FAM3C	-1.71491	-0.167587	0.0863622	0.0689393	0.14582	7.5062e-12	3.92221e-11	66	77	77	A2	PNS. nerve, tibial (GTEx)	PrediXcan	0.986355	nerve_tibial	0.999981
586	ENSG00000105287	PRKD2	-1.71481	-0.0834195	0.0863801	0.177139	0.318292	9.3105e-28	1.33093e-26	65	74	74	A2	PNS. nerve, tibial (GTEx)	PrediXcan	0.986355	nerve_tibial	0.999981
587	ENSG00000069966	GNB5	1.7147	0.177904	0.0864011	0.0574193	0.154934	4.49467e-13	2.58374e-12	55	66	66	A2	PNS. nerve, tibial (GTEx)	PrediXcan	0.986355	nerve_tibial	0.999981
588	ENSG00000075826	SEC31B	1.71373	0.0629379	0.0865786	0.304678	0.609311	1.12835e-72	1.437e-70	92	108	108	A2	PNS. nerve, tibial (GTEx)	PrediXcan	0.986355	nerve_tibial	0.999981
589	ENSG00000174996	KLC2	-1.71216	-0.231702	0.0868679	0.0257242	0.0329467	0.00169048	0.00403233	24	28	28	A2	PNS. nerve, tibial (GTEx)	PrediXcan	0.986355	nerve_tibial	0.999981
590	ENSG00000181830	SLC35C1	1.71088	0.280025	0.0871027	0.0201401	0.0694478	2.92901e-06	9.22286e-06	5	6	6	A2	PNS. nerve, tibial (GTEx)	PrediXcan	0.986355	nerve_tibial	0.999981
591	ENSG00000090487	SPG21	1.7103	0.0990026	0.0872098	0.124782	0.399584	3.2752e-37	7.4971e-36	12	19	19	A2	PNS. nerve, tibial (GTEx)	PrediXcan	0.986355	nerve_tibial	0.999981
592	ENSG00000102910	LONP2	1.70867	1.03799	0.0875115	0.00189881	0.538707	1.92055e-57	1.09816e-55	13	15	15	A2	PNS. nerve, tibial (GTEx)	PrediXcan	0.986355	nerve_tibial	0.999981
593	ENSG00000049239	H6PD	-1.70806	-0.235017	0.0876251	0.0297205	0.100291	2.42999e-08	9.24796e-08	33	45	45	A2	PNS. nerve, tibial (GTEx)	PrediXcan	0.986355	nerve_tibial	0.999981
594	ENSG00000184465	WDR27	-1.70787	-0.128562	0.0876604	0.0813236	0.11671	1.38317e-09	5.9438e-09	54	65	65	A2	PNS. nerve, tibial (GTEx)	PrediXcan	0.986355	nerve_tibial	0.999981
595	ENSG00000185669	SNAI3	-1.7078	-0.486232	0.0876743	0.0101702	0.0121089	0.0589465	0.116784	14	23	23	A2	PNS. nerve, tibial (GTEx)	PrediXcan	0.986355	nerve_tibial	0.999981
596	ENSG00000168350	DEGS2	1.70649	0.31764	0.0879176	0.0278418	0.0344007	0.00127742	0.00308275	28	38	38	A2	PNS. nerve, tibial (GTEx)	PrediXcan	0.986355	nerve_tibial	0.999981
597	ENSG00000123124	WWP1	1.7058	0.44856	0.0880449	0.012055	0.0131495	0.0497532	0.0999179	20	24	24	A2	PNS. nerve, tibial (GTEx)	PrediXcan	0.986355	nerve_tibial	0.999981
598	ENSG00000272849	AC084018.1	1.70528	0.0975306	0.0881423	0.0983859	0.254678	2.7166e-21	2.69144e-20	26	32	32	A2	PNS. nerve, tibial (GTEx)	PrediXcan	0.986355	nerve_tibial	0.999981
599	ENSG00000168116	KIAA1586	1.70489	0.21637	0.0882157	0.02873	0.122532	4.57819e-10	2.05629e-09	19	22	22	A2	PNS. nerve, tibial (GTEx)	PrediXcan	0.986355	nerve_tibial	0.999981
600	ENSG00000159579	RSPRY1	1.70383	0.204569	0.0884136	0.0232191	0.0522086	6.85994e-05	0.000187917	47	55	55	A2	PNS. nerve, tibial (GTEx)	PrediXcan	0.986355	nerve_tibial	0.999981
601	ENSG00000198844	ARHGEF15	-1.70366	-0.244803	0.0884448	0.0168027	0.0302398	0.00237624	0.00557787	19	19	19	A2	PNS. nerve, tibial (GTEx)	PrediXcan	0.986355	nerve_tibial	0.999981
602	ENSG00000173726	TOMM20	-1.70252	-0.506604	0.0886572	0.00908435	0.0501406	8.77319e-05	0.000237587	5	6	6	A2	PNS. nerve, tibial (GTEx)	PrediXcan	0.986355	nerve_tibial	0.999981
603	ENSG00000115275	MOGS	1.70226	0.150712	0.0887074	0.122699	0.316623	3.00176e-29	4.64658e-28	20	26	26	A2	PNS. nerve, tibial (GTEx)	PrediXcan	0.986355	nerve_tibial	0.999981
604	ENSG00000180817	PPA1	1.70202	0.100662	0.088752	0.167546	0.248869	1.71112e-21	1.70978e-20	81	95	95	A2	PNS. nerve, tibial (GTEx)	PrediXcan	0.986355	nerve_tibial	0.999981
605	ENSG00000145354	CISD2	1.70068	0.289409	0.0890032	0.0139014	0.164181	2.63988e-13	1.54866e-12	5	9	9	A2	PNS. nerve, tibial (GTEx)	PrediXcan	0.986355	nerve_tibial	0.999981
606	ENSG00000135480	KRT7	1.70054	0.0791867	0.089029	0.202239	0.369835	3.4977e-33	6.57709e-32	30	36	36	A2	PNS. nerve, tibial (GTEx)	PrediXcan	0.986355	nerve_tibial	0.999981
607	ENSG00000164199	ADGRV1	1.69973	0.435237	0.0891823	0.00943767	0.0176671	0.0183068	0.0391098	7	8	8	A2	PNS. nerve, tibial (GTEx)	PrediXcan	0.986355	nerve_tibial	0.999981
608	ENSG00000126803	HSPA2	-1.69823	-0.223651	0.0894644	0.0248777	0.0744255	1.83516e-06	5.88435e-06	15	17	17	A2	PNS. nerve, tibial (GTEx)	PrediXcan	0.986355	nerve_tibial	0.999981
609	ENSG00000134077	THUMPD3	1.69682	0.148318	0.0897306	0.0967193	0.12782	1.06856e-10	5.05554e-10	39	43	43	A2	PNS. nerve, tibial (GTEx)	PrediXcan	0.986355	nerve_tibial	0.999981
610	ENSG00000170340	B3GNT2	-1.69673	-0.15735	0.0897484	0.04264	0.0240434	0.0077294	0.0171848	36	40	40	A2	PNS. nerve, tibial (GTEx)	PrediXcan	0.986355	nerve_tibial	0.999981
611	ENSG00000072832	CRMP1	1.6965	0.266951	0.0897916	0.0264554	0.0215762	0.0105811	0.0232081	25	36	36	A2	PNS. nerve, tibial (GTEx)	PrediXcan	0.986355	nerve_tibial	0.999981
612	ENSG00000135968	GCC2	1.69603	0.0749715	0.0898793	0.202784	0.421314	5.61911e-40	1.44969e-38	42	56	56	A2	PNS. nerve, tibial (GTEx)	PrediXcan	0.986355	nerve_tibial	0.999981
613	ENSG00000163596	ICA1L	-1.69581	-0.128603	0.0899227	0.0716564	0.111841	3.5674e-09	1.47361e-08	29	34	34	A2	PNS. nerve, tibial (GTEx)	PrediXcan	0.986355	nerve_tibial	0.999981
614	ENSG00000155097	ATP6V1C1	-1.69495	-0.426111	0.0900845	0.0116746	0.0189799	0.0165176	0.0355119	19	24	24	A2	PNS. nerve, tibial (GTEx)	PrediXcan	0.986355	nerve_tibial	0.999981
615	ENSG00000151338	MIPOL1	-1.69472	-0.338234	0.0901291	0.0082879	0.0339229	0.00137705	0.00331291	7	7	7	A2	PNS. nerve, tibial (GTEx)	PrediXcan	0.986355	nerve_tibial	0.999981
616	ENSG00000112874	NUDT12	1.6924	0.136489	0.0905705	0.0962817	0.241132	4.36049e-20	4.06428e-19	21	26	26	A2	PNS. nerve, tibial (GTEx)	PrediXcan	0.986355	nerve_tibial	0.999981
617	ENSG00000180979	LRRC57	-1.69205	-0.107328	0.0906364	0.127356	0.203258	3.07882e-17	2.36206e-16	39	42	42	A2	PNS. nerve, tibial (GTEx)	PrediXcan	0.986355	nerve_tibial	0.999981
618	ENSG00000164332	UBLCP1	-1.69194	-0.253756	0.0906568	0.0168322	0.0392098	0.000671863	0.00166764	12	12	12	A2	PNS. nerve, tibial (GTEx)	PrediXcan	0.986355	nerve_tibial	0.999981
619	ENSG00000205746	AC126755.1	1.69035	0.373047	0.0909601	0.0183541	0.112718	1.2465e-09	5.38957e-09	26	49	49	A2	PNS. nerve, tibial (GTEx)	PrediXcan	0.986355	nerve_tibial	0.999981
620	ENSG00000140403	DNAJA4	1.69034	0.126461	0.0909621	0.0885135	0.182528	4.81366e-15	3.2005e-14	30	33	33	A2	PNS. nerve, tibial (GTEx)	PrediXcan	0.986355	nerve_tibial	0.999981
621	ENSG00000175354	PTPN2	-1.69032	-0.365217	0.0909667	0.00763076	0.055669	3.61106e-05	0.000101785	4	7	7	A2	PNS. nerve, tibial (GTEx)	PrediXcan	0.986355	nerve_tibial	0.999981
622	ENSG00000164161	HHIP	-1.68991	-0.243929	0.0910449	0.0172743	0.0249854	0.00657493	0.0147545	25	27	27	A2	PNS. nerve, tibial (GTEx)	PrediXcan	0.986355	nerve_tibial	0.999981
623	ENSG00000149289	ZC3H12C	1.68819	0.143118	0.0913747	0.0781413	0.0741242	1.19435e-06	3.90105e-06	49	55	55	A2	PNS. nerve, tibial (GTEx)	PrediXcan	0.986355	nerve_tibial	0.999981
624	ENSG00000049167	ERCC8	1.68718	0.197191	0.0915697	0.0394231	0.0241765	0.00701956	0.0156862	55	67	67	A2	PNS. nerve, tibial (GTEx)	PrediXcan	0.986355	nerve_tibial	0.999981
625	ENSG00000122741	DCAF10	1.68556	0.255888	0.0918809	0.0273662	0.0636703	1.15324e-05	3.43739e-05	30	41	41	A2	PNS. nerve, tibial (GTEx)	PrediXcan	0.986355	nerve_tibial	0.999981
626	ENSG00000101311	FERMT1	1.6847	0.260797	0.0920462	0.0249802	0.0444365	0.000220743	0.000575543	23	27	27	A2	PNS. nerve, tibial (GTEx)	PrediXcan	0.986355	nerve_tibial	0.999981
627	ENSG00000270195	AC016773.1	-1.68469	-0.471745	0.0920488	0.00527572	0.0428513	0.000330655	0.000849312	3	4	4	A2	PNS. nerve, tibial (GTEx)	PrediXcan	0.986355	nerve_tibial	0.999981
628	ENSG00000136425	CIB2	1.68368	0.382337	0.0922442	0.0114519	0.0130466	0.051326	0.102791	24	28	28	A2	PNS. nerve, tibial (GTEx)	PrediXcan	0.986355	nerve_tibial	0.999981
629	ENSG00000161956	SENP3	-1.68281	-0.273235	0.0924113	0.0287513	0.0302945	0.00246792	0.00577855	32	45	45	A2	PNS. nerve, tibial (GTEx)	PrediXcan	0.986355	nerve_tibial	0.999981
630	ENSG00000148297	MED22	1.68235	0.553893	0.0925017	0.00609844	0.0143333	0.0393714	0.0804718	20	27	27	A2	PNS. nerve, tibial (GTEx)	PrediXcan	0.986355	nerve_tibial	0.999981
631	ENSG00000138400	MDH1B	-1.68226	-0.206804	0.092519	0.041363	0.0660729	7.51108e-06	2.28447e-05	25	27	27	A2	PNS. nerve, tibial (GTEx)	PrediXcan	0.986355	nerve_tibial	0.999981
632	ENSG00000116459	ATP5F1	1.68217	0.447366	0.0925356	0.00701065	0.0462048	0.000177512	0.000466736	8	9	9	A2	PNS. nerve, tibial (GTEx)	PrediXcan	0.986355	nerve_tibial	0.999981
633	ENSG00000149548	CCDC15	-1.68044	-0.181616	0.0928727	0.0334854	0.102926	4.98353e-09	2.02948e-08	70	82	82	A2	PNS. nerve, tibial (GTEx)	PrediXcan	0.986355	nerve_tibial	0.999981
634	ENSG00000167645	YIF1B	-1.68034	-0.409106	0.0928915	0.0116823	0.0117265	0.0631633	0.12454	24	32	32	A2	PNS. nerve, tibial (GTEx)	PrediXcan	0.986355	nerve_tibial	0.999981
635	ENSG00000183208	GDPGP1	1.68024	0.356893	0.092911	0.0153667	0.0472595	0.000128396	0.000342806	8	10	10	A2	PNS. nerve, tibial (GTEx)	PrediXcan	0.986355	nerve_tibial	0.999981
636	ENSG00000091140	DLD	1.68012	0.227535	0.0929339	0.042573	0.0983681	2.03299e-08	7.7857e-08	29	39	39	A2	PNS. nerve, tibial (GTEx)	PrediXcan	0.986355	nerve_tibial	0.999981
637	ENSG00000121005	CRISPLD1	-1.67924	-0.168614	0.093106	0.0371352	0.0866774	1.34724e-07	4.81344e-07	15	16	16	A2	PNS. nerve, tibial (GTEx)	PrediXcan	0.986355	nerve_tibial	0.999981
638	ENSG00000003393	ALS2	-1.67796	-0.153872	0.0933545	0.0580745	0.175788	1.60134e-14	1.02763e-13	19	26	26	A2	PNS. nerve, tibial (GTEx)	PrediXcan	0.986355	nerve_tibial	0.999981
639	ENSG00000214530	STARD10	1.67656	0.135167	0.093629	0.0464279	0.117721	1.15781e-09	5.02315e-09	38	54	54	A2	PNS. nerve, tibial (GTEx)	PrediXcan	0.986355	nerve_tibial	0.999981
640	ENSG00000126775	ATG14	-1.6765	-0.355806	0.0936406	0.0155243	0.158139	5.66837e-13	3.22666e-12	9	14	14	A2	PNS. nerve, tibial (GTEx)	PrediXcan	0.986355	nerve_tibial	0.999981
641	ENSG00000174886	NDUFA11	1.67532	0.0853022	0.0938709	0.19604	0.30383	4.42586e-26	5.83272e-25	65	84	84	A2	PNS. nerve, tibial (GTEx)	PrediXcan	0.986355	nerve_tibial	0.999981
642	ENSG00000111913	RIPOR2	-1.67521	-0.168677	0.0938924	0.057017	0.0568984	2.78331e-05	7.97045e-05	35	41	41	A2	PNS. nerve, tibial (GTEx)	PrediXcan	0.986355	nerve_tibial	0.999981
643	ENSG00000204084	INPP5B	-1.67117	-0.0981395	0.0946879	0.157705	0.345012	1.50204e-33	2.87068e-32	40	48	48	A2	PNS. nerve, tibial (GTEx)	PrediXcan	0.986355	nerve_tibial	0.999981
644	ENSG00000160223	ICOSLG	1.67114	0.756632	0.0946945	0.00585327	0.128882	8.35266e-11	3.98137e-10	19	30	30	A2	PNS. nerve, tibial (GTEx)	PrediXcan	0.986355	nerve_tibial	0.999981
645	ENSG00000230487	PSMG3-AS1	-1.67105	-0.0677842	0.0947114	0.239229	0.275843	1.00903e-24	1.2281e-23	86	107	107	A2	PNS. nerve, tibial (GTEx)	PrediXcan	0.986355	nerve_tibial	0.999981
646	ENSG00000197586	ENTPD6	1.67058	0.0872869	0.0948046	0.169863	0.177958	1.29969e-14	8.39437e-14	70	84	84	A2	PNS. nerve, tibial (GTEx)	PrediXcan	0.986355	nerve_tibial	0.999981
647	ENSG00000130414	NDUFA10	-1.66912	-0.0943986	0.0950945	0.205674	0.380889	2.12187e-34	4.22835e-33	64	77	77	A2	PNS. nerve, tibial (GTEx)	PrediXcan	0.986355	nerve_tibial	0.999981
648	ENSG00000076003	MCM6	1.66909	0.147782	0.0951002	0.0680505	0.131184	7.74617e-11	3.70236e-10	21	24	24	A2	PNS. nerve, tibial (GTEx)	PrediXcan	0.986355	nerve_tibial	0.999981
649	ENSG00000125633	CCDC93	1.66895	0.710627	0.0951266	0.0029533	0.0187177	0.0181044	0.0387212	2	3	3	A2	PNS. nerve, tibial (GTEx)	PrediXcan	0.986355	nerve_tibial	0.999981
650	ENSG00000179833	SERTAD2	-1.66859	-0.323612	0.0951983	0.0170347	0.0913528	1.0295e-07	3.71613e-07	8	10	10	A2	PNS. nerve, tibial (GTEx)	PrediXcan	0.986355	nerve_tibial	0.999981
651	ENSG00000172922	RNASEH2C	1.66644	0.138014	0.0956249	0.0577956	0.271619	9.92492e-24	1.13966e-22	6	10	10	A2	PNS. nerve, tibial (GTEx)	PrediXcan	0.986355	nerve_tibial	0.999981
652	ENSG00000173110	HSPA6	-1.66605	-0.1565	0.0957028	0.0564678	0.0884208	1.81986e-07	6.42339e-07	42	57	57	A2	PNS. nerve, tibial (GTEx)	PrediXcan	0.986355	nerve_tibial	0.999981
653	ENSG00000196262	PPIA	1.66595	0.61608	0.0957234	0.00379626	0.0439822	0.000303122	0.000780166	6	9	9	A2	PNS. nerve, tibial (GTEx)	PrediXcan	0.986355	nerve_tibial	0.999981
654	ENSG00000122085	MTERF4	-1.66566	-0.115021	0.0957806	0.081842	0.35529	1.41351e-31	2.47214e-30	39	47	47	A2	PNS. nerve, tibial (GTEx)	PrediXcan	0.986355	nerve_tibial	0.999981
655	ENSG00000269386	RAB11B-AS1	-1.66446	-0.278241	0.0960198	0.0234338	0.125669	2.35202e-10	1.07925e-09	13	18	18	A2	PNS. nerve, tibial (GTEx)	PrediXcan	0.986355	nerve_tibial	0.999981
656	ENSG00000106853	PTGR1	1.66424	0.0848765	0.0960643	0.156959	0.2695	1.23632e-23	1.40925e-22	45	60	60	A2	PNS. nerve, tibial (GTEx)	PrediXcan	0.986355	nerve_tibial	0.999981
657	ENSG00000159917	ZNF235	1.6635	0.342097	0.0962122	0.00890576	0.0360613	0.000833595	0.00204946	13	16	16	A2	PNS. nerve, tibial (GTEx)	PrediXcan	0.986355	nerve_tibial	0.999981
658	ENSG00000181513	ACBD4	1.66345	0.151597	0.0962216	0.0586581	0.186868	8.87118e-16	6.17676e-15	59	67	67	A2	PNS. nerve, tibial (GTEx)	PrediXcan	0.986355	nerve_tibial	0.999981
659	ENSG00000121236	TRIM6	-1.66338	-0.122053	0.0962363	0.0881801	0.122325	5.80457e-10	2.58639e-09	66	77	77	A2	PNS. nerve, tibial (GTEx)	PrediXcan	0.986355	nerve_tibial	0.999981
660	ENSG00000156475	PPP2R2B	-1.66293	-0.59885	0.0963259	0.00490786	0.0187782	0.0190608	0.0406366	4	5	5	A2	PNS. nerve, tibial (GTEx)	PrediXcan	0.986355	nerve_tibial	0.999981
661	ENSG00000150459	SAP18	1.66201	0.396673	0.0965106	0.0116285	0.0272332	0.00436612	0.00999101	5	5	5	A2	PNS. nerve, tibial (GTEx)	PrediXcan	0.986355	nerve_tibial	0.999981
662	ENSG00000183605	SFXN4	1.66153	0.0568234	0.0966066	0.413309	0.650143	3.01753e-80	6.30934e-78	9	13	13	A2	PNS. nerve, tibial (GTEx)	PrediXcan	0.986355	nerve_tibial	0.999981
663	ENSG00000088854	C20orf194	1.65982	0.123972	0.0969514	0.0711396	0.157796	2.11507e-13	1.25127e-12	128	140	140	A2	PNS. nerve, tibial (GTEx)	PrediXcan	0.986355	nerve_tibial	0.999981
664	ENSG00000013810	TACC3	-1.65927	-0.200652	0.0970616	0.0417751	0.13537	5.08985e-11	2.4741e-10	30	39	39	A2	PNS. nerve, tibial (GTEx)	PrediXcan	0.986355	nerve_tibial	0.999981
665	ENSG00000174574	AKIRIN1	-1.65893	-0.11796	0.0971296	0.0965815	0.120643	6.20315e-10	2.75785e-09	80	93	93	A2	PNS. nerve, tibial (GTEx)	PrediXcan	0.986355	nerve_tibial	0.999981
666	ENSG00000176208	ATAD5	-1.65846	-0.146568	0.0972252	0.0450479	0.123228	2.29463e-10	1.0543e-09	106	125	125	A2	PNS. nerve, tibial (GTEx)	PrediXcan	0.986355	nerve_tibial	0.999981
667	ENSG00000115520	COQ10B	1.65756	0.249731	0.0974059	0.0164225	0.0323803	0.00182369	0.00433239	15	15	15	A2	PNS. nerve, tibial (GTEx)	PrediXcan	0.986355	nerve_tibial	0.999981
668	ENSG00000122912	SLC25A16	-1.65588	-0.277944	0.0977465	0.0144152	0.0199641	0.0145093	0.031377	14	15	15	A2	PNS. nerve, tibial (GTEx)	PrediXcan	0.986355	nerve_tibial	0.999981
669	ENSG00000133706	LARS	-1.65513	-0.0840909	0.097899	0.335758	0.562718	7.03786e-62	4.95444e-60	164	192	192	A2	PNS. nerve, tibial (GTEx)	PrediXcan	0.986355	nerve_tibial	0.999981
670	ENSG00000137098	SPAG8	-1.65496	-0.112993	0.0979329	0.104214	0.194077	1.0023e-15	6.95108e-15	24	26	26	A2	PNS. nerve, tibial (GTEx)	PrediXcan	0.986355	nerve_tibial	0.999981
671	ENSG00000184207	PGP	1.6549	0.216952	0.0979444	0.0401072	0.280364	5.51857e-24	6.42641e-23	14	18	18	A2	PNS. nerve, tibial (GTEx)	PrediXcan	0.986355	nerve_tibial	0.999981
672	ENSG00000152465	NMT2	-1.65441	-0.121895	0.0980451	0.10455	0.176563	1.59189e-14	1.02203e-13	67	78	78	A2	PNS. nerve, tibial (GTEx)	PrediXcan	0.986355	nerve_tibial	0.999981
673	ENSG00000270091	AC015726.1	-1.65411	-0.292334	0.0981048	0.0175838	0.0362735	0.000820955	0.00202016	35	42	42	A2	PNS. nerve, tibial (GTEx)	PrediXcan	0.986355	nerve_tibial	0.999981
674	ENSG00000242612	DECR2	-1.6537	-0.114911	0.0981893	0.108319	0.42762	3.63093e-41	9.78185e-40	22	37	37	A2	PNS. nerve, tibial (GTEx)	PrediXcan	0.986355	nerve_tibial	0.999981
675	ENSG00000107779	BMPR1A	1.65096	0.20657	0.0987477	0.0403703	0.310593	1.12665e-26	1.52201e-25	11	14	14	A2	PNS. nerve, tibial (GTEx)	PrediXcan	0.986355	nerve_tibial	0.999981
676	ENSG00000169299	PGM2	1.65073	0.0861727	0.0987931	0.152867	0.489079	1.8791e-49	7.52121e-48	45	55	55	A2	PNS. nerve, tibial (GTEx)	PrediXcan	0.986355	nerve_tibial	0.999981
677	ENSG00000119227	PIGZ	-1.65038	-0.0776436	0.0988648	0.291909	0.519436	5.87713e-56	3.15451e-54	31	41	41	A2	PNS. nerve, tibial (GTEx)	PrediXcan	0.986355	nerve_tibial	0.999981
678	ENSG00000197496	SLC2A10	1.65034	0.266347	0.0988744	0.0191833	0.0579085	1.95981e-05	5.70078e-05	42	51	51	A2	PNS. nerve, tibial (GTEx)	PrediXcan	0.986355	nerve_tibial	0.999981
679	ENSG00000185818	NAT8L	-1.64924	-0.367794	0.0990978	0.00939076	0.0896577	1.05074e-07	3.78985e-07	10	13	13	A2	PNS. nerve, tibial (GTEx)	PrediXcan	0.986355	nerve_tibial	0.999981
680	ENSG00000038210	PI4K2B	1.64921	0.163659	0.0991037	0.0424405	0.102106	1.02644e-08	4.0517e-08	20	22	22	A2	PNS. nerve, tibial (GTEx)	PrediXcan	0.986355	nerve_tibial	0.999981
681	ENSG00000261126	RBFADN	1.64893	0.0588125	0.099161	0.330242	0.571631	2.4602e-66	2.10152e-64	56	69	69	A2	PNS. nerve, tibial (GTEx)	PrediXcan	0.986355	nerve_tibial	0.999981
682	ENSG00000204344	STK19	-1.64891	-0.132336	0.099166	0.0422863	0.0695564	3.15868e-06	9.91707e-06	35	46	46	A2	PNS. nerve, tibial (GTEx)	PrediXcan	0.986355	nerve_tibial	0.999981
683	ENSG00000002822	MAD1L1	1.64863	0.213152	0.0992234	0.0337475	0.0314673	0.00231285	0.00543544	44	54	54	A2	PNS. nerve, tibial (GTEx)	PrediXcan	0.986355	nerve_tibial	0.999981
684	ENSG00000133059	DSTYK	-1.64821	-0.172471	0.0993105	0.0581766	0.115579	1.70322e-09	7.25459e-09	37	47	47	A2	PNS. nerve, tibial (GTEx)	PrediXcan	0.986355	nerve_tibial	0.999981
685	ENSG00000113522	RAD50	-1.64751	-0.152594	0.0994525	0.0600345	0.0853749	2.78212e-07	9.65438e-07	30	32	32	A2	PNS. nerve, tibial (GTEx)	PrediXcan	0.986355	nerve_tibial	0.999981
686	ENSG00000170310	STX8	-1.64613	-0.177464	0.0997378	0.0503775	0.114929	1.35199e-09	5.81696e-09	33	43	43	A2	PNS. nerve, tibial (GTEx)	PrediXcan	0.986355	nerve_tibial	0.999981
687	ENSG00000142892	PIGK	1.64588	0.185254	0.0997876	0.050202	0.131385	4.83389e-11	2.35623e-10	112	129	129	A2	PNS. nerve, tibial (GTEx)	PrediXcan	0.986355	nerve_tibial	0.999981
688	ENSG00000204764	RANBP17	-1.64585	-0.146923	0.0997947	0.0610401	0.132156	7.17925e-11	3.44314e-10	31	38	38	A2	PNS. nerve, tibial (GTEx)	PrediXcan	0.986355	nerve_tibial	0.999981
689	ENSG00000251474	RPL32P3	-1.64554	-0.0668449	0.0998576	0.322989	0.392649	1.63803e-38	3.97697e-37	62	78	78	A2	PNS. nerve, tibial (GTEx)	PrediXcan	0.986355	nerve_tibial	0.999981
690	ENSG00000012223	LTF	1.64547	0.313469	0.0998738	0.0123566	0.0328103	0.00164901	0.00393543	21	26	26	A2	PNS. nerve, tibial (GTEx)	PrediXcan	0.986355	nerve_tibial	0.999981
691	ENSG00000083828	ZNF586	1.64527	0.151463	0.0999133	0.0740832	0.139892	2.41902e-11	1.21497e-10	21	30	30	A2	PNS. nerve, tibial (GTEx)	PrediXcan	0.986355	nerve_tibial	0.999981
692	ENSG00000129292	PHF20L1	1.64461	0.220272	0.100051	0.0317502	0.0489013	0.000125926	0.000336532	45	51	51	A2	PNS. nerve, tibial (GTEx)	PrediXcan	0.986355	nerve_tibial	0.999981
693	ENSG00000104442	ARMC1	1.64452	0.109434	0.100069	0.0880046	0.232878	3.70909e-19	3.24551e-18	64	92	92	A2	PNS. nerve, tibial (GTEx)	PrediXcan	0.986355	nerve_tibial	0.999981
694	ENSG00000134318	ROCK2	-1.64389	-0.28577	0.100199	0.0217018	0.0198378	0.0132297	0.0287118	19	25	25	A2	PNS. nerve, tibial (GTEx)	PrediXcan	0.986355	nerve_tibial	0.999981
695	ENSG00000254858	MPV17L2	1.64342	0.388376	0.100296	0.0118464	0.0305806	0.00262853	0.0061382	11	14	14	A2	PNS. nerve, tibial (GTEx)	PrediXcan	0.986355	nerve_tibial	0.999981
696	ENSG00000231365	AL359915.2	-1.64341	-0.062795	0.100297	0.227227	0.503411	1.8405e-51	8.10805e-50	43	51	51	A2	PNS. nerve, tibial (GTEx)	PrediXcan	0.986355	nerve_tibial	0.999981
697	ENSG00000137575	SDCBP	1.64079	0.126166	0.100841	0.0578556	0.117024	1.2863e-09	5.55653e-09	33	35	35	A2	PNS. nerve, tibial (GTEx)	PrediXcan	0.986355	nerve_tibial	0.999981
698	ENSG00000224165	DNAJC27-AS1	1.64064	0.463919	0.100873	0.00492743	0.0358144	0.0010525	0.00256292	10	11	11	A2	PNS. nerve, tibial (GTEx)	PrediXcan	0.986355	nerve_tibial	0.999981
699	ENSG00000165275	TRMT10B	-1.63957	-0.159904	0.101094	0.0406115	0.106819	5.70477e-09	2.3071e-08	12	14	14	A2	PNS. nerve, tibial (GTEx)	PrediXcan	0.986355	nerve_tibial	0.999981
700	ENSG00000054793	ATP9A	1.63788	0.200883	0.101447	0.0394322	0.117806	6.63987e-10	2.94174e-09	8	10	10	A2	PNS. nerve, tibial (GTEx)	PrediXcan	0.986355	nerve_tibial	0.999981
701	ENSG00000100554	ATP6V1D	1.63702	0.140407	0.101627	0.0607335	0.0998508	1.18012e-08	4.63738e-08	39	43	43	A2	PNS. nerve, tibial (GTEx)	PrediXcan	0.986355	nerve_tibial	0.999981
702	ENSG00000127124	HIVEP3	1.63692	0.308346	0.101647	0.018656	0.0144903	0.03945	0.0806207	33	36	36	A2	PNS. nerve, tibial (GTEx)	PrediXcan	0.986355	nerve_tibial	0.999981
703	ENSG00000237489	LINC00959	-1.63579	-0.201062	0.101884	0.0525416	0.121535	2.4572e-10	1.12567e-09	13	14	14	A2	PNS. nerve, tibial (GTEx)	PrediXcan	0.986355	nerve_tibial	0.999981
704	ENSG00000162551	ALPL	-1.63543	-0.318714	0.101959	0.012381	0.022886	0.00941803	0.0207612	13	17	17	A2	PNS. nerve, tibial (GTEx)	PrediXcan	0.986355	nerve_tibial	0.999981
705	ENSG00000136197	C7orf25	-1.63503	-0.320216	0.102044	0.014763	0.0390299	0.000651402	0.00161857	36	42	42	A2	PNS. nerve, tibial (GTEx)	PrediXcan	0.986355	nerve_tibial	0.999981
706	ENSG00000132357	CARD6	-1.63452	-0.112953	0.10215	0.0800003	0.300428	1.02301e-25	1.32086e-24	14	21	21	A2	PNS. nerve, tibial (GTEx)	PrediXcan	0.986355	nerve_tibial	0.999981
707	ENSG00000157554	ERG	1.63445	0.920961	0.102164	0.00132381	0.010291	0.0791015	0.153524	2	3	3	A2	PNS. nerve, tibial (GTEx)	PrediXcan	0.986355	nerve_tibial	0.999981
708	ENSG00000131941	RHPN2	-1.63427	-0.144059	0.102203	0.0938002	0.25372	1.607e-21	1.61264e-20	22	27	27	A2	PNS. nerve, tibial (GTEx)	PrediXcan	0.986355	nerve_tibial	0.999981
709	ENSG00000228998	AC091167.2	1.63363	0.153374	0.102336	0.0738277	0.2381	1.249e-19	1.12667e-18	20	25	25	A2	PNS. nerve, tibial (GTEx)	PrediXcan	0.986355	nerve_tibial	0.999981
710	ENSG00000168802	CHTF8	1.63357	0.288803	0.102349	0.0125868	0.0163499	0.0286942	0.0597291	23	27	27	A2	PNS. nerve, tibial (GTEx)	PrediXcan	0.986355	nerve_tibial	0.999981
711	ENSG00000166848	TERF2IP	-1.63262	-0.505809	0.10255	0.00747307	0.0218208	0.0108135	0.0236957	6	10	10	A2	PNS. nerve, tibial (GTEx)	PrediXcan	0.986355	nerve_tibial	0.999981
712	ENSG00000166529	ZSCAN21	-1.63233	-0.133991	0.10261	0.0602537	0.1846	6.04664e-15	3.98811e-14	21	25	25	A2	PNS. nerve, tibial (GTEx)	PrediXcan	0.986355	nerve_tibial	0.999981
713	ENSG00000181896	ZNF101	-1.63212	-0.147358	0.102653	0.0519153	0.19719	4.85703e-16	3.44692e-15	8	10	10	A2	PNS. nerve, tibial (GTEx)	PrediXcan	0.986355	nerve_tibial	0.999981
714	ENSG00000188825	LINC00910	1.63177	0.108901	0.102728	0.126124	0.141197	1.32212e-11	6.76956e-11	53	63	63	A2	PNS. nerve, tibial (GTEx)	PrediXcan	0.986355	nerve_tibial	0.999981
715	ENSG00000237541	HLA-DQA2	-1.63063	-0.199312	0.102968	0.0438317	0.644944	5.46669e-79	1.06365e-76	83	114	114	A2	PNS. nerve, tibial (GTEx)	PrediXcan	0.986355	nerve_tibial	0.999981
716	ENSG00000148842	CNNM2	1.62918	0.309701	0.103275	0.0135855	0.0320677	0.00206164	0.00487206	15	16	16	A2	PNS. nerve, tibial (GTEx)	PrediXcan	0.986355	nerve_tibial	0.999981
717	ENSG00000128591	FLNC	1.62819	0.14127	0.103484	0.0726472	0.113408	2.59306e-09	1.08599e-08	34	41	41	A2	PNS. nerve, tibial (GTEx)	PrediXcan	0.986355	nerve_tibial	0.999981
718	ENSG00000151490	PTPRO	1.62786	0.122112	0.103554	0.117329	0.0545236	4.08115e-05	0.000114414	105	119	119	A2	PNS. nerve, tibial (GTEx)	PrediXcan	0.986355	nerve_tibial	0.999981
719	ENSG00000099992	TBC1D10A	-1.62742	-0.35508	0.103649	0.0155358	0.0611439	1.51965e-05	4.47527e-05	16	17	17	A2	PNS. nerve, tibial (GTEx)	PrediXcan	0.986355	nerve_tibial	0.999981
720	ENSG00000138095	LRPPRC	-1.62644	-0.230867	0.103856	0.023818	0.163313	1.38135e-13	8.31244e-13	19	31	31	A2	PNS. nerve, tibial (GTEx)	PrediXcan	0.986355	nerve_tibial	0.999981
721	ENSG00000159063	ALG8	-1.62585	-0.334631	0.103981	0.0147326	0.0820144	3.84446e-07	1.31744e-06	15	21	21	A2	PNS. nerve, tibial (GTEx)	PrediXcan	0.986355	nerve_tibial	0.999981
722	ENSG00000198130	HIBCH	-1.62579	-0.13133	0.103993	0.0599847	0.109032	4.51053e-09	1.84652e-08	54	63	63	A2	PNS. nerve, tibial (GTEx)	PrediXcan	0.986355	nerve_tibial	0.999981
723	ENSG00000139675	HNRNPA1L2	1.62527	0.160883	0.104104	0.0604208	0.112261	1.52606e-09	6.5258e-09	28	33	33	A2	PNS. nerve, tibial (GTEx)	PrediXcan	0.986355	nerve_tibial	0.999981
724	ENSG00000139946	PELI2	-1.62417	-0.307058	0.10434	0.0181508	0.122679	3.36569e-10	1.52638e-09	17	20	20	A2	PNS. nerve, tibial (GTEx)	PrediXcan	0.986355	nerve_tibial	0.999981
725	ENSG00000146243	IRAK1BP1	1.62392	0.110876	0.104393	0.0906444	0.185031	2.00965e-15	1.36732e-14	36	42	42	A2	PNS. nerve, tibial (GTEx)	PrediXcan	0.986355	nerve_tibial	0.999981
726	ENSG00000166275	BORCS7	-1.62325	-0.0795109	0.104537	0.146255	0.420437	1.60584e-39	4.09021e-38	13	16	16	A2	PNS. nerve, tibial (GTEx)	PrediXcan	0.986355	nerve_tibial	0.999981
727	ENSG00000169258	GPRIN1	-1.62258	-0.379658	0.104679	0.0111548	0.0359095	0.000879911	0.0021569	9	9	9	A2	PNS. nerve, tibial (GTEx)	PrediXcan	0.986355	nerve_tibial	0.999981
728	ENSG00000113593	PPWD1	1.62028	0.0758288	0.105171	0.177832	0.405333	1.70717e-37	3.98596e-36	100	130	130	A2	PNS. nerve, tibial (GTEx)	PrediXcan	0.986355	nerve_tibial	0.999981
729	ENSG00000143995	MEIS1	1.61969	0.195621	0.1053	0.041543	0.082492	2.85665e-07	9.90318e-07	28	31	31	A2	PNS. nerve, tibial (GTEx)	PrediXcan	0.986355	nerve_tibial	0.999981
730	ENSG00000085465	OVGP1	1.61737	0.227995	0.105797	0.0190425	0.0950388	5.7048e-08	2.10201e-07	9	11	11	A2	PNS. nerve, tibial (GTEx)	PrediXcan	0.986355	nerve_tibial	0.999981
731	ENSG00000076554	TPD52	-1.61596	-0.111854	0.106103	0.0889324	0.239292	1.19949e-19	1.08341e-18	28	33	33	A2	PNS. nerve, tibial (GTEx)	PrediXcan	0.986355	nerve_tibial	0.999981
732	ENSG00000198862	LTN1	1.61568	0.204839	0.106163	0.028877	0.026811	0.0046226	0.0105469	46	59	59	A2	PNS. nerve, tibial (GTEx)	PrediXcan	0.986355	nerve_tibial	0.999981
733	ENSG00000219626	FAM228B	-1.61521	-0.069982	0.106265	0.239598	0.356977	9.12044e-32	1.61323e-30	34	44	44	A2	PNS. nerve, tibial (GTEx)	PrediXcan	0.986355	nerve_tibial	0.999981
734	ENSG00000177463	NR2C2	-1.61422	-0.428853	0.106481	0.00573982	0.0167784	0.0264776	0.0553784	3	3	3	A2	PNS. nerve, tibial (GTEx)	PrediXcan	0.986355	nerve_tibial	0.999981
735	ENSG00000163382	NAXE	-1.61406	-0.176371	0.106514	0.0373052	0.117734	5.29107e-10	2.36738e-09	11	16	16	A2	PNS. nerve, tibial (GTEx)	PrediXcan	0.986355	nerve_tibial	0.999981
736	ENSG00000078142	PIK3C3	1.61395	0.243342	0.106538	0.0203481	0.132824	7.64594e-11	3.6557e-10	11	17	17	A2	PNS. nerve, tibial (GTEx)	PrediXcan	0.986355	nerve_tibial	0.999981
737	ENSG00000103942	HOMER2	-1.6137	-0.0869341	0.106592	0.142506	0.349683	5.23991e-32	9.35108e-31	27	30	30	A2	PNS. nerve, tibial (GTEx)	PrediXcan	0.986355	nerve_tibial	0.999981
738	ENSG00000110328	GALNT18	-1.61313	-0.108627	0.106716	0.137267	0.239559	1.70424e-20	1.62413e-19	16	20	20	A2	PNS. nerve, tibial (GTEx)	PrediXcan	0.986355	nerve_tibial	0.999981
739	ENSG00000135828	RNASEL	-1.61263	-0.155823	0.106825	0.0565044	0.105149	8.49661e-09	3.38535e-08	25	31	31	A2	PNS. nerve, tibial (GTEx)	PrediXcan	0.986355	nerve_tibial	0.999981
740	ENSG00000099994	SUSD2	1.61195	0.112043	0.106973	0.127964	0.280733	1.10552e-24	1.34088e-23	23	28	28	A2	PNS. nerve, tibial (GTEx)	PrediXcan	0.986355	nerve_tibial	0.999981
741	ENSG00000162688	AGL	-1.61188	-0.433235	0.106989	0.00646863	0.07365	2.07155e-06	6.60755e-06	12	25	25	A2	PNS. nerve, tibial (GTEx)	PrediXcan	0.986355	nerve_tibial	0.999981
742	ENSG00000111237	VPS29	-1.61127	-0.249524	0.107121	0.0226731	0.10239	1.55141e-08	6.02207e-08	18	27	27	A2	PNS. nerve, tibial (GTEx)	PrediXcan	0.986355	nerve_tibial	0.999981
743	ENSG00000103995	CEP152	1.61058	0.1264	0.107271	0.118007	0.239685	6.90797e-20	6.34998e-19	43	49	49	A2	PNS. nerve, tibial (GTEx)	PrediXcan	0.986355	nerve_tibial	0.999981
744	ENSG00000197608	ZNF841	-1.60999	-0.254228	0.1074	0.0218184	0.0689372	4.52101e-06	1.40183e-05	34	44	44	A2	PNS. nerve, tibial (GTEx)	PrediXcan	0.986355	nerve_tibial	0.999981
745	ENSG00000151208	DLG5	-1.60991	-0.0780048	0.107417	0.26003	0.534272	5.08296e-57	2.82568e-55	47	53	53	A2	PNS. nerve, tibial (GTEx)	PrediXcan	0.986355	nerve_tibial	0.999981
746	ENSG00000148335	NTMT1	1.60867	0.35331	0.107689	0.01148	0.0684682	4.82081e-06	1.48886e-05	9	10	10	A2	PNS. nerve, tibial (GTEx)	PrediXcan	0.986355	nerve_tibial	0.999981
747	ENSG00000197245	FAM110D	1.60831	0.243588	0.107767	0.0235714	0.133443	3.94113e-11	1.93656e-10	13	20	20	A2	PNS. nerve, tibial (GTEx)	PrediXcan	0.986355	nerve_tibial	0.999981
748	ENSG00000170017	ALCAM	1.60812	0.128218	0.107808	0.0504622	0.0416223	0.000431368	0.00109139	35	43	43	A2	PNS. nerve, tibial (GTEx)	PrediXcan	0.986355	nerve_tibial	0.999981
749	ENSG00000163468	CCT3	-1.60803	-0.258863	0.107829	0.0162768	0.0916972	8.27583e-08	3.01289e-07	80	89	89	A2	PNS. nerve, tibial (GTEx)	PrediXcan	0.986355	nerve_tibial	0.999981
750	ENSG00000117505	DR1	1.60697	0.164472	0.108061	0.0441284	0.0539098	4.51508e-05	0.000126226	49	61	61	A2	PNS. nerve, tibial (GTEx)	PrediXcan	0.986355	nerve_tibial	0.999981
751	ENSG00000243414	TICAM2	1.60603	0.117745	0.108267	0.0859993	0.116395	1.28156e-09	5.53775e-09	71	91	91	A2	PNS. nerve, tibial (GTEx)	PrediXcan	0.986355	nerve_tibial	0.999981
752	ENSG00000178922	HYI	1.60571	0.314155	0.108338	0.0101684	0.0775375	1.20869e-06	3.94423e-06	10	14	14	A2	PNS. nerve, tibial (GTEx)	PrediXcan	0.986355	nerve_tibial	0.999981
753	ENSG00000136819	C9orf78	1.60291	0.343403	0.108955	0.0179289	0.0799916	6.11104e-07	2.05151e-06	14	16	16	A2	PNS. nerve, tibial (GTEx)	PrediXcan	0.986355	nerve_tibial	0.999981
754	ENSG00000243244	STON1	-1.60263	-0.144614	0.109016	0.0765037	0.0908929	1.17706e-07	4.23654e-07	57	67	67	A2	PNS. nerve, tibial (GTEx)	PrediXcan	0.986355	nerve_tibial	0.999981
755	ENSG00000205302	SNX2	1.60197	0.157409	0.109162	0.0516715	0.031261	0.00240574	0.00563955	45	53	53	A2	PNS. nerve, tibial (GTEx)	PrediXcan	0.986355	nerve_tibial	0.999981
756	ENSG00000232630	PRPS1P2	-1.6018	-0.205227	0.1092	0.0404278	0.0880034	2.04058e-07	7.16814e-07	41	50	50	A2	PNS. nerve, tibial (GTEx)	PrediXcan	0.986355	nerve_tibial	0.999981
757	ENSG00000138286	FAM149B1	1.60171	0.174535	0.10922	0.0231467	0.0363994	0.000996973	0.00243151	66	79	79	A2	PNS. nerve, tibial (GTEx)	PrediXcan	0.986355	nerve_tibial	0.999981
758	ENSG00000138316	ADAMTS14	1.60154	0.163229	0.109258	0.0535287	0.0525547	5.53832e-05	0.000153302	59	81	81	A2	PNS. nerve, tibial (GTEx)	PrediXcan	0.986355	nerve_tibial	0.999981
759	ENSG00000156876	SASS6	1.59942	0.156189	0.109726	0.0584744	0.0584485	1.98241e-05	5.75935e-05	104	118	118	A2	PNS. nerve, tibial (GTEx)	PrediXcan	0.986355	nerve_tibial	0.999981
760	ENSG00000141298	SSH2	-1.59937	-0.115908	0.109739	0.082867	0.191805	1.48303e-15	1.01792e-14	33	38	38	A2	PNS. nerve, tibial (GTEx)	PrediXcan	0.986355	nerve_tibial	0.999981
761	ENSG00000018699	TTC27	-1.59932	-0.119724	0.109749	0.0595209	0.106115	6.71043e-09	2.69669e-08	32	40	40	A2	PNS. nerve, tibial (GTEx)	PrediXcan	0.986355	nerve_tibial	0.999981
762	ENSG00000123684	LPGAT1	1.59922	0.400315	0.109772	0.0104874	0.0171751	0.0217357	0.0459684	25	31	31	A2	PNS. nerve, tibial (GTEx)	PrediXcan	0.986355	nerve_tibial	0.999981
763	ENSG00000172785	CBWD1	-1.59902	-0.399583	0.109816	0.0101209	0.316395	7.40804e-28	1.0644e-26	15	26	26	A2	PNS. nerve, tibial (GTEx)	PrediXcan	0.986355	nerve_tibial	0.999981
764	ENSG00000136925	TSTD2	-1.59878	-0.568379	0.10987	0.00425531	0.0130337	0.0507801	0.1018	11	19	19	A2	PNS. nerve, tibial (GTEx)	PrediXcan	0.986355	nerve_tibial	0.999981
765	ENSG00000184445	KNTC1	1.59871	0.195562	0.109886	0.0360113	0.0693963	2.87627e-06	9.05882e-06	27	29	29	A2	PNS. nerve, tibial (GTEx)	PrediXcan	0.986355	nerve_tibial	0.999981
766	ENSG00000259820	AC083843.2	-1.59826	-0.185532	0.109984	0.0518283	0.20684	5.81219e-17	4.35883e-16	3	4	4	A2	PNS. nerve, tibial (GTEx)	PrediXcan	0.986355	nerve_tibial	0.999981
767	ENSG00000188818	ZDHHC11	1.59798	0.367877	0.110047	0.019848	0.0305952	0.00250595	0.00586171	31	42	42	A2	PNS. nerve, tibial (GTEx)	PrediXcan	0.986355	nerve_tibial	0.999981
768	ENSG00000178773	CPNE7	1.59787	0.521804	0.110071	0.00385403	0.0277879	0.0041343	0.00948689	6	9	9	A2	PNS. nerve, tibial (GTEx)	PrediXcan	0.986355	nerve_tibial	0.999981
769	ENSG00000142494	SLC47A1	1.59782	0.148196	0.110083	0.0603306	0.277022	2.34792e-23	2.63769e-22	21	28	28	A2	PNS. nerve, tibial (GTEx)	PrediXcan	0.986355	nerve_tibial	0.999981
770	ENSG00000198081	ZBTB14	1.59253	0.559121	0.111265	0.00510827	0.0740987	2.03675e-06	6.50988e-06	5	7	7	A2	PNS. nerve, tibial (GTEx)	PrediXcan	0.986355	nerve_tibial	0.999981
771	ENSG00000130304	SLC27A1	-1.5924	-0.202464	0.111294	0.0290409	0.0819905	5.82592e-07	1.95814e-06	22	29	29	A2	PNS. nerve, tibial (GTEx)	PrediXcan	0.986355	nerve_tibial	0.999981
772	ENSG00000211448	DIO2	-1.59187	-0.453461	0.111415	0.00739519	0.0122395	0.057649	0.114375	11	12	12	A2	PNS. nerve, tibial (GTEx)	PrediXcan	0.986355	nerve_tibial	0.999981
773	ENSG00000213676	ATF6B	-1.59184	-0.0809162	0.111421	0.187946	0.302756	1.29353e-26	1.74409e-25	61	82	82	A2	PNS. nerve, tibial (GTEx)	PrediXcan	0.986355	nerve_tibial	0.999981
774	ENSG00000197747	S100A10	1.59069	0.173401	0.111679	0.0470021	0.0566953	3.18508e-05	9.03417e-05	41	45	45	A2	PNS. nerve, tibial (GTEx)	PrediXcan	0.986355	nerve_tibial	0.999981
775	ENSG00000100441	KHNYN	-1.58669	-0.102885	0.112583	0.140134	0.464182	7.84639e-46	2.63597e-44	19	25	25	A2	PNS. nerve, tibial (GTEx)	PrediXcan	0.986355	nerve_tibial	0.999981
776	ENSG00000179218	CALR	-1.58636	-0.516486	0.112658	0.0064419	0.049357	0.000125751	0.000336144	3	8	8	A2	PNS. nerve, tibial (GTEx)	PrediXcan	0.986355	nerve_tibial	0.999981
777	ENSG00000082701	GSK3B	1.58539	0.135496	0.112877	0.0535576	0.148056	5.868e-12	3.09623e-11	10	10	10	A2	PNS. nerve, tibial (GTEx)	PrediXcan	0.986355	nerve_tibial	0.999981
778	ENSG00000161395	PGAP3	-1.58506	-0.148314	0.112953	0.057242	0.162292	1.50561e-13	9.02913e-13	28	35	35	A2	PNS. nerve, tibial (GTEx)	PrediXcan	0.986355	nerve_tibial	0.999981
779	ENSG00000204310	AGPAT1	-1.58452	-0.137882	0.113075	0.0694454	0.0604082	1.30484e-05	3.8674e-05	82	108	108	A2	PNS. nerve, tibial (GTEx)	PrediXcan	0.986355	nerve_tibial	0.999981
780	ENSG00000133619	KRBA1	-1.58417	-0.368033	0.113156	0.0111534	0.0285433	0.00347605	0.00804361	14	14	14	A2	PNS. nerve, tibial (GTEx)	PrediXcan	0.986355	nerve_tibial	0.999981
781	ENSG00000100429	HDAC10	1.58278	0.124106	0.113472	0.0518261	0.157706	4.36896e-13	2.51561e-12	29	36	36	A2	PNS. nerve, tibial (GTEx)	PrediXcan	0.986355	nerve_tibial	0.999981
782	ENSG00000197872	FAM49A	1.58261	0.215464	0.11351	0.0177744	0.0157028	0.0321264	0.0663804	24	26	26	A2	PNS. nerve, tibial (GTEx)	PrediXcan	0.986355	nerve_tibial	0.999981
783	ENSG00000111737	RAB35	-1.58171	-0.47723	0.113716	0.00512635	0.02418	0.00716084	0.0159892	7	8	8	A2	PNS. nerve, tibial (GTEx)	PrediXcan	0.986355	nerve_tibial	0.999981
784	ENSG00000180346	TIGD2	-1.5817	-0.240417	0.113717	0.0161912	0.0137947	0.0444561	0.0900631	22	23	23	A2	PNS. nerve, tibial (GTEx)	PrediXcan	0.986355	nerve_tibial	0.999981
785	ENSG00000169862	CTNND2	-1.5816	-0.0904951	0.113742	0.184328	0.559595	9.55515e-64	7.60557e-62	57	66	66	A2	PNS. nerve, tibial (GTEx)	PrediXcan	0.986355	nerve_tibial	0.999981
786	ENSG00000254685	FPGT	1.58145	0.106798	0.113776	0.0881143	0.217673	4.33381e-18	3.53595e-17	47	57	57	A2	PNS. nerve, tibial (GTEx)	PrediXcan	0.986355	nerve_tibial	0.999981
787	ENSG00000171121	KCNMB3	1.58128	0.171769	0.113814	0.0374604	0.102116	8.12325e-09	3.24212e-08	53	58	58	A2	PNS. nerve, tibial (GTEx)	PrediXcan	0.986355	nerve_tibial	0.999981
788	ENSG00000023892	DEF6	-1.5809	-0.225229	0.1139	0.0183719	0.0476454	0.000153762	0.000406809	1	3	3	A2	PNS. nerve, tibial (GTEx)	PrediXcan	0.986355	nerve_tibial	0.999981
789	ENSG00000256053	APOPT1	-1.58082	-0.160433	0.113918	0.0601209	0.0682546	4.75577e-06	1.47007e-05	46	56	56	A2	PNS. nerve, tibial (GTEx)	PrediXcan	0.986355	nerve_tibial	0.999981
790	ENSG00000228649	SNHG26	-1.5808	-0.0753884	0.113923	0.171117	0.31997	3.64003e-28	5.32844e-27	77	96	96	A2	PNS. nerve, tibial (GTEx)	PrediXcan	0.986355	nerve_tibial	0.999981
791	ENSG00000141664	ZCCHC2	1.58032	0.262301	0.114033	0.0189833	0.046777	0.000176874	0.000465144	23	25	25	A2	PNS. nerve, tibial (GTEx)	PrediXcan	0.986355	nerve_tibial	0.999981
792	ENSG00000175040	CHST2	1.57942	0.0912784	0.114239	0.105552	0.165897	9.60825e-14	5.85735e-13	46	65	65	A2	PNS. nerve, tibial (GTEx)	PrediXcan	0.986355	nerve_tibial	0.999981
793	ENSG00000087157	PGS1	-1.57898	-0.213714	0.114342	0.0345616	0.0675909	4.60703e-06	1.42598e-05	20	23	23	A2	PNS. nerve, tibial (GTEx)	PrediXcan	0.986355	nerve_tibial	0.999981
794	ENSG00000004059	ARF5	-1.57707	-0.252336	0.11478	0.01582	0.0489683	0.000117507	0.000315114	11	12	12	A2	PNS. nerve, tibial (GTEx)	PrediXcan	0.986355	nerve_tibial	0.999981
795	ENSG00000186470	BTN3A2	-1.57674	-0.058451	0.114855	0.32568	0.596494	2.56634e-70	2.83085e-68	59	73	73	A2	PNS. nerve, tibial (GTEx)	PrediXcan	0.986355	nerve_tibial	0.999981
796	ENSG00000124067	SLC12A4	1.5762	0.165439	0.11498	0.0319847	0.0158809	0.0307708	0.0637298	17	17	17	A2	PNS. nerve, tibial (GTEx)	PrediXcan	0.986355	nerve_tibial	0.999981
797	ENSG00000141736	ERBB2	-1.57553	-0.200337	0.115133	0.0241989	0.0784583	5.26418e-07	1.78001e-06	12	14	14	A2	PNS. nerve, tibial (GTEx)	PrediXcan	0.986355	nerve_tibial	0.999981
798	ENSG00000090581	GNPTG	-1.57411	-0.445137	0.115463	0.00876995	0.0629538	1.21696e-05	3.62039e-05	9	11	11	A2	PNS. nerve, tibial (GTEx)	PrediXcan	0.986355	nerve_tibial	0.999981
799	ENSG00000165752	STK32C	1.57053	0.122063	0.116292	0.113356	0.173348	5.59519e-14	3.47135e-13	62	73	73	A2	PNS. nerve, tibial (GTEx)	PrediXcan	0.986355	nerve_tibial	0.999981
800	ENSG00000185619	PCGF3	-1.57017	-0.045165	0.116376	0.402031	0.704275	4.35732e-96	3.21272e-93	47	57	57	A2	PNS. nerve, tibial (GTEx)	PrediXcan	0.986355	nerve_tibial	0.999981
801	ENSG00000114812	VIPR1	1.56767	0.352427	0.116957	0.012074	0.0209335	0.0131864	0.0286356	13	16	16	A2	PNS. nerve, tibial (GTEx)	PrediXcan	0.986355	nerve_tibial	0.999981
802	ENSG00000107902	LHPP	1.56643	0.136402	0.117249	0.0687189	0.216436	1.16388e-17	9.21693e-17	60	69	69	A2	PNS. nerve, tibial (GTEx)	PrediXcan	0.986355	nerve_tibial	0.999981
803	ENSG00000079931	MOXD1	-1.56556	-0.172182	0.117453	0.058791	0.0983322	2.35995e-08	8.99118e-08	41	43	43	A2	PNS. nerve, tibial (GTEx)	PrediXcan	0.986355	nerve_tibial	0.999981
804	ENSG00000262370	AC108134.3	1.56468	0.237433	0.117657	0.0323359	0.132553	6.82282e-11	3.28231e-10	19	26	26	A2	PNS. nerve, tibial (GTEx)	PrediXcan	0.986355	nerve_tibial	0.999981
805	ENSG00000189050	RNFT1	-1.56435	-0.271197	0.117736	0.0244399	0.0426505	0.000344032	0.000881408	15	19	19	A2	PNS. nerve, tibial (GTEx)	PrediXcan	0.986355	nerve_tibial	0.999981
806	ENSG00000233117	LINC00702	1.56351	0.194976	0.117932	0.0447806	0.108397	3.11631e-09	1.29506e-08	14	17	17	A2	PNS. nerve, tibial (GTEx)	PrediXcan	0.986355	nerve_tibial	0.999981
807	ENSG00000263069	AC124319.2	-1.56349	-0.271225	0.117937	0.0174537	0.0628578	9.89416e-06	2.96994e-05	26	29	29	A2	PNS. nerve, tibial (GTEx)	PrediXcan	0.986355	nerve_tibial	0.999981
808	ENSG00000185252	ZNF74	-1.56274	-0.255773	0.118114	0.0331595	0.081858	5.12506e-07	1.73548e-06	19	24	24	A2	PNS. nerve, tibial (GTEx)	PrediXcan	0.986355	nerve_tibial	0.999981
809	ENSG00000258890	CEP95	-1.56207	-0.792371	0.118272	0.00269136	0.0317468	0.00223476	0.00525809	4	4	4	A2	PNS. nerve, tibial (GTEx)	PrediXcan	0.986355	nerve_tibial	0.999981
810	ENSG00000168275	COA6	1.56194	0.0868554	0.118303	0.223286	0.29213	5.91967e-25	7.27444e-24	50	62	62	A2	PNS. nerve, tibial (GTEx)	PrediXcan	0.986355	nerve_tibial	0.999981
811	ENSG00000171703	TCEA2	-1.561	-0.480304	0.118523	0.0078724	0.014664	0.0358501	0.0736076	6	6	6	A2	PNS. nerve, tibial (GTEx)	PrediXcan	0.986355	nerve_tibial	0.999981
812	ENSG00000170242	USP47	1.56008	0.281446	0.118741	0.0165501	0.037112	0.000903673	0.00221282	9	11	11	A2	PNS. nerve, tibial (GTEx)	PrediXcan	0.986355	nerve_tibial	0.999981
813	ENSG00000169919	GUSB	-1.56006	-0.15866	0.118746	0.0596287	0.0961817	4.33879e-08	1.61226e-07	48	58	58	A2	PNS. nerve, tibial (GTEx)	PrediXcan	0.986355	nerve_tibial	0.999981
814	ENSG00000272501	AL662844.4	1.55936	0.0549919	0.118912	0.325394	0.544558	5.4207e-58	3.23143e-56	125	150	150	A2	PNS. nerve, tibial (GTEx)	PrediXcan	0.986355	nerve_tibial	0.999981
815	ENSG00000272668	AL590560.2	1.55924	0.135893	0.118939	0.119199	0.705451	3.71441e-96	2.89084e-93	28	35	35	A2	PNS. nerve, tibial (GTEx)	PrediXcan	0.986355	nerve_tibial	0.999981
816	ENSG00000203965	EFCAB7	-1.55873	-0.191264	0.11906	0.0232008	0.013012	0.0508733	0.101958	37	43	43	A2	PNS. nerve, tibial (GTEx)	PrediXcan	0.986355	nerve_tibial	0.999981
817	ENSG00000151883	PARP8	-1.55829	-0.0986927	0.119165	0.151301	0.38113	9.76946e-36	2.10231e-34	57	73	73	A2	PNS. nerve, tibial (GTEx)	PrediXcan	0.986355	nerve_tibial	0.999981
818	ENSG00000162944	RFTN2	-1.55706	-0.139526	0.119456	0.0469042	0.0398946	0.000574281	0.00143381	48	61	61	A2	PNS. nerve, tibial (GTEx)	PrediXcan	0.986355	nerve_tibial	0.999981
819	ENSG00000106077	ABHD11	-1.55695	-0.247474	0.119482	0.0282474	0.0587135	2.71231e-05	7.77507e-05	14	17	17	A2	PNS. nerve, tibial (GTEx)	PrediXcan	0.986355	nerve_tibial	0.999981
820	ENSG00000185324	CDK10	1.55631	0.0819697	0.119635	0.271282	0.596092	6.55469e-69	6.46653e-67	34	50	50	A2	PNS. nerve, tibial (GTEx)	PrediXcan	0.986355	nerve_tibial	0.999981
821	ENSG00000146282	RARS2	1.55498	0.157096	0.11995	0.0400884	0.130074	4.77285e-11	2.32809e-10	50	56	56	A2	PNS. nerve, tibial (GTEx)	PrediXcan	0.986355	nerve_tibial	0.999981
822	ENSG00000152661	GJA1	-1.55444	-0.198785	0.120079	0.0417577	0.0974324	3.45501e-08	1.2945e-07	72	81	81	A2	PNS. nerve, tibial (GTEx)	PrediXcan	0.986355	nerve_tibial	0.999981
823	ENSG00000123870	ZNF137P	1.55403	0.355609	0.120178	0.0138298	0.0560678	2.87175e-05	8.20693e-05	19	22	22	A2	PNS. nerve, tibial (GTEx)	PrediXcan	0.986355	nerve_tibial	0.999981
824	ENSG00000085231	AK6	1.55375	0.477169	0.120244	0.00636157	0.0605539	1.98476e-05	5.76499e-05	11	16	16	A2	PNS. nerve, tibial (GTEx)	PrediXcan	0.986355	nerve_tibial	0.999981
825	ENSG00000196220	SRGAP3	-1.55362	-0.162722	0.120274	0.062749	0.182394	8.79847e-15	5.74093e-14	26	31	31	A2	PNS. nerve, tibial (GTEx)	PrediXcan	0.986355	nerve_tibial	0.999981
826	ENSG00000162852	CNST	-1.55342	-0.228969	0.120323	0.0236775	0.0435139	0.000311419	0.000801077	19	23	23	A2	PNS. nerve, tibial (GTEx)	PrediXcan	0.986355	nerve_tibial	0.999981
827	ENSG00000185485	SDHAP1	1.55258	0.110036	0.120525	0.129848	0.384574	7.4818e-35	1.53235e-33	62	88	88	A2	PNS. nerve, tibial (GTEx)	PrediXcan	0.986355	nerve_tibial	0.999981
828	ENSG00000100266	PACSIN2	-1.55244	-0.363347	0.120558	0.00805724	0.0554271	3.87185e-05	0.000108764	5	6	6	A2	PNS. nerve, tibial (GTEx)	PrediXcan	0.986355	nerve_tibial	0.999981
829	ENSG00000001561	ENPP4	-1.55211	-0.1103	0.120637	0.0740344	0.143486	5.20751e-12	2.75603e-11	12	12	12	A2	PNS. nerve, tibial (GTEx)	PrediXcan	0.986355	nerve_tibial	0.999981
830	ENSG00000131100	ATP6V1E1	-1.55074	-0.157454	0.120964	0.0445269	0.102162	1.71448e-08	6.61657e-08	30	40	40	A2	PNS. nerve, tibial (GTEx)	PrediXcan	0.986355	nerve_tibial	0.999981
831	ENSG00000120370	GORAB	-1.55049	-0.138927	0.121024	0.0713177	0.157235	7.13659e-13	4.04272e-12	70	81	81	A2	PNS. nerve, tibial (GTEx)	PrediXcan	0.986355	nerve_tibial	0.999981
832	ENSG00000111077	TNS2	-1.5498	-0.236689	0.12119	0.0329755	0.15452	1.07603e-12	6.00562e-12	6	9	9	A2	PNS. nerve, tibial (GTEx)	PrediXcan	0.986355	nerve_tibial	0.999981
833	ENSG00000123104	ITPR2	-1.54898	-0.245744	0.121386	0.0208763	0.0826591	3.79304e-07	1.30078e-06	23	27	27	A2	PNS. nerve, tibial (GTEx)	PrediXcan	0.986355	nerve_tibial	0.999981
834	ENSG00000182771	GRID1	-1.54859	-0.128171	0.12148	0.0655516	0.122508	2.96975e-10	1.35251e-09	102	131	131	A2	PNS. nerve, tibial (GTEx)	PrediXcan	0.986355	nerve_tibial	0.999981
835	ENSG00000176720	BOK	-1.5472	-0.223688	0.121816	0.0313544	0.0360536	0.00111275	0.002704	51	63	63	A2	PNS. nerve, tibial (GTEx)	PrediXcan	0.986355	nerve_tibial	0.999981
836	ENSG00000168813	ZNF507	-1.54673	-0.138373	0.121929	0.0577346	0.164987	9.98779e-14	6.08608e-13	22	31	31	A2	PNS. nerve, tibial (GTEx)	PrediXcan	0.986355	nerve_tibial	0.999981
837	ENSG00000106443	PHF14	-1.54616	-0.171707	0.122065	0.0398802	0.0141176	0.0408936	0.0834127	35	43	43	A2	PNS. nerve, tibial (GTEx)	PrediXcan	0.986355	nerve_tibial	0.999981
838	ENSG00000118579	MED28	1.54558	0.176394	0.122205	0.0353586	0.111274	1.35493e-09	5.82783e-09	45	60	60	A2	PNS. nerve, tibial (GTEx)	PrediXcan	0.986355	nerve_tibial	0.999981
839	ENSG00000027001	MIPEP	-1.54497	-0.107294	0.122353	0.14918	0.460762	1.34962e-46	4.73854e-45	35	41	41	A2	PNS. nerve, tibial (GTEx)	PrediXcan	0.986355	nerve_tibial	0.999981
840	ENSG00000243477	NAT6	1.54344	0.24593	0.122723	0.0426705	0.054354	4.13054e-05	0.00011573	18	20	20	A2	PNS. nerve, tibial (GTEx)	PrediXcan	0.986355	nerve_tibial	0.999981
841	ENSG00000264364	DYNLL2	-1.54329	-0.154899	0.122761	0.0440897	0.060152	1.59941e-05	4.69729e-05	43	56	56	A2	PNS. nerve, tibial (GTEx)	PrediXcan	0.986355	nerve_tibial	0.999981
842	ENSG00000183807	FAM162B	-1.54292	-0.201424	0.122849	0.0186691	0.0645949	9.79426e-06	2.94248e-05	18	23	23	A2	PNS. nerve, tibial (GTEx)	PrediXcan	0.986355	nerve_tibial	0.999981
843	ENSG00000220563	PKMP3	-1.54183	-0.201667	0.123114	0.0367349	0.065762	4.72231e-06	1.46037e-05	18	21	21	A2	PNS. nerve, tibial (GTEx)	PrediXcan	0.986355	nerve_tibial	0.999981
844	ENSG00000124795	DEK	1.54153	0.290372	0.123188	0.0208562	0.0382006	0.000713828	0.0017671	28	41	41	A2	PNS. nerve, tibial (GTEx)	PrediXcan	0.986355	nerve_tibial	0.999981
845	ENSG00000104497	SNX16	-1.54149	-0.080087	0.123197	0.199623	0.473697	1.1645e-46	4.10917e-45	110	140	140	A2	PNS. nerve, tibial (GTEx)	PrediXcan	0.986355	nerve_tibial	0.999981
846	ENSG00000166165	CKB	-1.54142	-0.509447	0.123215	0.00529745	0.041828	0.000365911	0.000933928	7	9	9	A2	PNS. nerve, tibial (GTEx)	PrediXcan	0.986355	nerve_tibial	0.999981
847	ENSG00000116984	MTR	-1.54094	-0.22571	0.123332	0.021016	0.0238568	0.00733915	0.0163482	16	21	21	A2	PNS. nerve, tibial (GTEx)	PrediXcan	0.986355	nerve_tibial	0.999981
848	ENSG00000196421	C20orf204	-1.53953	-0.0979523	0.123674	0.157851	0.0711081	2.3991e-06	7.60555e-06	114	144	144	A2	PNS. nerve, tibial (GTEx)	PrediXcan	0.986355	nerve_tibial	0.999981
849	ENSG00000218739	CEBPZOS	-1.53923	-0.150692	0.123747	0.0637871	0.178015	6.82939e-15	4.49168e-14	10	12	12	A2	PNS. nerve, tibial (GTEx)	PrediXcan	0.986355	nerve_tibial	0.999981
850	ENSG00000197930	ERO1A	1.53864	0.186851	0.123893	0.0418558	0.0115683	0.0653946	0.128722	36	40	40	A2	PNS. nerve, tibial (GTEx)	PrediXcan	0.986355	nerve_tibial	0.999981
851	ENSG00000215114	UBXN2B	-1.53764	-0.074393	0.124136	0.161533	0.241065	4.7909e-20	4.45655e-19	59	70	70	A2	PNS. nerve, tibial (GTEx)	PrediXcan	0.986355	nerve_tibial	0.999981
852	ENSG00000117450	PRDX1	-1.53709	-0.145303	0.124272	0.0404222	0.115544	1.4859e-09	6.36381e-09	33	39	39	A2	PNS. nerve, tibial (GTEx)	PrediXcan	0.986355	nerve_tibial	0.999981
853	ENSG00000214435	AS3MT	-1.53705	-0.0544133	0.124282	0.309221	0.608654	1.8376e-71	2.20025e-69	37	44	44	A2	PNS. nerve, tibial (GTEx)	PrediXcan	0.986355	nerve_tibial	0.999981
854	ENSG00000239556	AC004951.2	-1.53704	-0.0941508	0.124285	0.114839	0.181893	3.05944e-15	2.05957e-14	37	46	46	A2	PNS. nerve, tibial (GTEx)	PrediXcan	0.986355	nerve_tibial	0.999981
855	ENSG00000136982	DSCC1	1.53651	0.0513406	0.124414	0.286277	0.412167	3.11894e-41	8.41875e-40	85	105	105	A2	PNS. nerve, tibial (GTEx)	PrediXcan	0.986355	nerve_tibial	0.999981
856	ENSG00000125166	GOT2	1.53611	0.171787	0.124511	0.0453405	0.0931763	7.54649e-08	2.75668e-07	49	61	61	A2	PNS. nerve, tibial (GTEx)	PrediXcan	0.986355	nerve_tibial	0.999981
857	ENSG00000099251	HSD17B7P2	1.5356	0.171548	0.124636	0.0418235	0.1121	1.0825e-09	4.71099e-09	32	62	62	A2	PNS. nerve, tibial (GTEx)	PrediXcan	0.986355	nerve_tibial	0.999981
858	ENSG00000224945	AL353150.1	1.53401	0.493091	0.125027	0.00578595	0.0105254	0.0792292	0.153729	18	21	21	A2	PNS. nerve, tibial (GTEx)	PrediXcan	0.986355	nerve_tibial	0.999981
859	ENSG00000241058	NSUN6	1.53395	0.0664234	0.125042	0.212906	0.466431	1.78395e-46	6.18599e-45	21	26	26	A2	PNS. nerve, tibial (GTEx)	PrediXcan	0.986355	nerve_tibial	0.999981
860	ENSG00000116793	PHTF1	-1.53391	-0.269391	0.125051	0.0112776	0.013456	0.0458097	0.0925366	10	11	11	A2	PNS. nerve, tibial (GTEx)	PrediXcan	0.986355	nerve_tibial	0.999981
861	ENSG00000054611	TBC1D22A	1.53378	0.238884	0.125083	0.0302486	0.0964503	4.92781e-08	1.82387e-07	15	23	23	A2	PNS. nerve, tibial (GTEx)	PrediXcan	0.986355	nerve_tibial	0.999981
862	ENSG00000158158	CNNM4	1.53373	0.17189	0.125096	0.0642297	0.0110377	0.0705734	0.137966	44	54	54	A2	PNS. nerve, tibial (GTEx)	PrediXcan	0.986355	nerve_tibial	0.999981
863	ENSG00000188343	FAM92A	-1.53282	-0.158626	0.125319	0.0343508	0.0302818	0.00222844	0.005245	34	44	44	A2	PNS. nerve, tibial (GTEx)	PrediXcan	0.986355	nerve_tibial	0.999981
864	ENSG00000144746	ARL6IP5	-1.53093	-0.21818	0.125786	0.0384575	0.237211	5.37559e-20	4.99381e-19	21	30	30	A2	PNS. nerve, tibial (GTEx)	PrediXcan	0.986355	nerve_tibial	0.999981
865	ENSG00000113716	HMGXB3	1.53038	0.179777	0.125923	0.0270819	0.146355	7.83272e-12	4.08521e-11	14	19	19	A2	PNS. nerve, tibial (GTEx)	PrediXcan	0.986355	nerve_tibial	0.999981
866	ENSG00000150540	HNMT	1.52888	0.336528	0.126295	0.00891512	0.0306249	0.00274049	0.00638484	12	12	12	A2	PNS. nerve, tibial (GTEx)	PrediXcan	0.986355	nerve_tibial	0.999981
867	ENSG00000257337	AC068888.1	1.52844	0.085474	0.126404	0.231527	0.38522	3.4722e-35	7.24919e-34	46	51	51	A2	PNS. nerve, tibial (GTEx)	PrediXcan	0.986355	nerve_tibial	0.999981
868	ENSG00000070371	CLTCL1	-1.52784	-0.156114	0.126553	0.0398879	0.0164388	0.0282269	0.0587993	47	58	58	A2	PNS. nerve, tibial (GTEx)	PrediXcan	0.986355	nerve_tibial	0.999981
869	ENSG00000126698	DNAJC8	1.52773	0.181941	0.126579	0.0264589	0.0851183	3.10847e-07	1.07231e-06	21	28	28	A2	PNS. nerve, tibial (GTEx)	PrediXcan	0.986355	nerve_tibial	0.999981
870	ENSG00000132507	EIF5A	1.52666	0.126303	0.126846	0.0845661	0.169064	1.87559e-14	1.19596e-13	21	31	31	A2	PNS. nerve, tibial (GTEx)	PrediXcan	0.986355	nerve_tibial	0.999981
871	ENSG00000198467	TPM2	1.52635	0.136803	0.126921	0.0639216	0.118133	6.94029e-10	3.06905e-09	28	39	39	A2	PNS. nerve, tibial (GTEx)	PrediXcan	0.986355	nerve_tibial	0.999981
872	ENSG00000116675	DNAJC6	-1.52634	-0.636769	0.126926	0.0031513	0.0112261	0.0677926	0.133105	11	13	13	A2	PNS. nerve, tibial (GTEx)	PrediXcan	0.986355	nerve_tibial	0.999981
873	ENSG00000164576	SAP30L	1.52633	0.142047	0.126927	0.038301	0.107979	8.44422e-10	3.70808e-09	13	15	15	A2	PNS. nerve, tibial (GTEx)	PrediXcan	0.986355	nerve_tibial	0.999981
874	ENSG00000239653	PSMD6-AS2	-1.52581	-0.240443	0.127056	0.0296521	0.0611963	1.26485e-05	3.75489e-05	27	36	36	A2	PNS. nerve, tibial (GTEx)	PrediXcan	0.986355	nerve_tibial	0.999981
875	ENSG00000197816	CCDC180	-1.52527	-0.229256	0.127192	0.0240302	0.0702277	3.46177e-06	1.08347e-05	59	85	85	A2	PNS. nerve, tibial (GTEx)	PrediXcan	0.986355	nerve_tibial	0.999981
876	ENSG00000151150	ANK3	-1.52412	-0.211917	0.127478	0.0290433	0.0274648	0.00436815	0.00999402	38	43	43	A2	PNS. nerve, tibial (GTEx)	PrediXcan	0.986355	nerve_tibial	0.999981
877	ENSG00000177873	ZNF619	-1.52389	-0.216912	0.127535	0.0459112	0.0168214	0.025445	0.053341	57	65	65	A2	PNS. nerve, tibial (GTEx)	PrediXcan	0.986355	nerve_tibial	0.999981
878	ENSG00000074695	LMAN1	1.52358	0.196264	0.127615	0.0241736	0.169002	7.46394e-14	4.58808e-13	14	18	18	A2	PNS. nerve, tibial (GTEx)	PrediXcan	0.986355	nerve_tibial	0.999981
879	ENSG00000136068	FLNB	-1.52289	-0.202363	0.127787	0.0304284	0.0586699	1.16192e-05	3.46104e-05	41	48	48	A2	PNS. nerve, tibial (GTEx)	PrediXcan	0.986355	nerve_tibial	0.999981
880	ENSG00000196263	ZNF471	1.52269	0.123797	0.127837	0.0593906	0.175417	2.24488e-14	1.42044e-13	17	19	19	A2	PNS. nerve, tibial (GTEx)	PrediXcan	0.986355	nerve_tibial	0.999981
881	ENSG00000146416	AIG1	1.52254	0.202947	0.127874	0.0285611	0.136046	4.26917e-11	2.08973e-10	17	19	19	A2	PNS. nerve, tibial (GTEx)	PrediXcan	0.986355	nerve_tibial	0.999981
882	ENSG00000166913	YWHAB	-1.52186	-0.443471	0.128043	0.0069534	0.026359	0.00479016	0.0109097	26	30	30	A2	PNS. nerve, tibial (GTEx)	PrediXcan	0.986355	nerve_tibial	0.999981
883	ENSG00000146830	GIGYF1	-1.52181	-0.12472	0.128056	0.139197	0.23287	2.86461e-19	2.52551e-18	52	64	64	A2	PNS. nerve, tibial (GTEx)	PrediXcan	0.986355	nerve_tibial	0.999981
884	ENSG00000257218	GATC	-1.52124	-0.133636	0.128198	0.0727911	0.186706	3.07116e-15	2.06647e-14	121	151	151	A2	PNS. nerve, tibial (GTEx)	PrediXcan	0.986355	nerve_tibial	0.999981
885	ENSG00000147454	SLC25A37	1.52096	0.108577	0.12827	0.0740873	0.0984314	1.19405e-08	4.68817e-08	16	19	19	A2	PNS. nerve, tibial (GTEx)	PrediXcan	0.986355	nerve_tibial	0.999981
886	ENSG00000110871	COQ5	-1.51925	-0.0725683	0.128701	0.2073	0.442893	1.3546e-42	3.87277e-41	89	110	110	A2	PNS. nerve, tibial (GTEx)	PrediXcan	0.986355	nerve_tibial	0.999981
887	ENSG00000116213	WRAP73	-1.51886	-0.124188	0.128798	0.101444	0.498817	7.67207e-51	3.27677e-49	27	34	34	A2	PNS. nerve, tibial (GTEx)	PrediXcan	0.986355	nerve_tibial	0.999981
888	ENSG00000057704	TMCC3	1.51681	0.150674	0.129314	0.0276747	0.0198201	0.0159991	0.0344448	53	67	67	A2	PNS. nerve, tibial (GTEx)	PrediXcan	0.986355	nerve_tibial	0.999981
889	ENSG00000148737	TCF7L2	-1.51592	-0.330457	0.129541	0.0146531	0.018211	0.0204849	0.0434873	11	12	12	A2	PNS. nerve, tibial (GTEx)	PrediXcan	0.986355	nerve_tibial	0.999981
890	ENSG00000100360	IFT27	1.51572	0.155804	0.129589	0.114595	0.19419	7.06122e-16	4.95843e-15	46	61	61	A2	PNS. nerve, tibial (GTEx)	PrediXcan	0.986355	nerve_tibial	0.999981
891	ENSG00000142207	URB1	1.51554	0.10174	0.129637	0.0814352	0.240838	5.57288e-20	5.16681e-19	44	57	57	A2	PNS. nerve, tibial (GTEx)	PrediXcan	0.986355	nerve_tibial	0.999981
892	ENSG00000010539	ZNF200	1.51355	0.516952	0.130139	0.00658986	0.0131751	0.0492776	0.0990289	6	7	7	A2	PNS. nerve, tibial (GTEx)	PrediXcan	0.986355	nerve_tibial	0.999981
893	ENSG00000048342	CC2D2A	-1.51269	-0.238584	0.130359	0.0248326	0.0115426	0.0661071	0.130051	31	37	37	A2	PNS. nerve, tibial (GTEx)	PrediXcan	0.986355	nerve_tibial	0.999981
894	ENSG00000197635	DPP4	-1.51253	-0.46802	0.1304	0.0040299	0.0668569	3.89543e-06	1.2135e-05	1	3	3	A2	PNS. nerve, tibial (GTEx)	PrediXcan	0.986355	nerve_tibial	0.999981
895	ENSG00000135778	NTPCR	-1.51202	-0.0829584	0.130528	0.188629	0.318819	1.16068e-27	1.65244e-26	74	87	87	A2	PNS. nerve, tibial (GTEx)	PrediXcan	0.986355	nerve_tibial	0.999981
896	ENSG00000104325	DECR1	1.51179	0.165012	0.130588	0.0270394	0.0224397	0.0094606	0.0208484	27	32	32	A2	PNS. nerve, tibial (GTEx)	PrediXcan	0.986355	nerve_tibial	0.999981
897	ENSG00000064652	SNX24	1.51153	0.115207	0.130653	0.0885334	0.218266	5.40366e-18	4.37571e-17	96	118	118	A2	PNS. nerve, tibial (GTEx)	PrediXcan	0.986355	nerve_tibial	0.999981
898	ENSG00000112290	WASF1	1.51096	0.0707256	0.130799	0.267238	0.307239	9.01155e-27	1.22328e-25	87	109	109	A2	PNS. nerve, tibial (GTEx)	PrediXcan	0.986355	nerve_tibial	0.999981
899	ENSG00000197927	C2orf27A	-1.5105	-0.0916499	0.130915	0.224225	0.46574	9.13754e-46	3.05508e-44	92	127	127	A2	PNS. nerve, tibial (GTEx)	PrediXcan	0.986355	nerve_tibial	0.999981
900	ENSG00000100417	PMM1	1.50864	0.207325	0.13139	0.0136709	0.0135839	0.0466456	0.094104	21	30	30	A2	PNS. nerve, tibial (GTEx)	PrediXcan	0.986355	nerve_tibial	0.999981
901	ENSG00000198865	CCDC152	-1.50837	-0.161327	0.13146	0.0445225	0.0162178	0.0299091	0.0620459	122	141	141	A2	PNS. nerve, tibial (GTEx)	PrediXcan	0.986355	nerve_tibial	0.999981
902	ENSG00000129749	CHRNA10	1.50816	0.196924	0.131513	0.0352588	0.147539	3.32498e-12	1.78534e-11	21	36	36	A2	PNS. nerve, tibial (GTEx)	PrediXcan	0.986355	nerve_tibial	0.999981
903	ENSG00000173548	SNX33	1.50786	0.22689	0.13159	0.0209283	0.0975809	3.36115e-08	1.26102e-07	2	2	2	A2	PNS. nerve, tibial (GTEx)	PrediXcan	0.986355	nerve_tibial	0.999981
904	ENSG00000008838	MED24	1.50771	0.0607154	0.13163	0.234723	0.496653	4.00235e-51	1.73588e-49	42	51	51	A2	PNS. nerve, tibial (GTEx)	PrediXcan	0.986355	nerve_tibial	0.999981
905	ENSG00000116353	MECR	1.50762	0.224614	0.131652	0.0342647	0.0207308	0.0130196	0.0282997	67	81	81	A2	PNS. nerve, tibial (GTEx)	PrediXcan	0.986355	nerve_tibial	0.999981
906	ENSG00000204991	SPIRE2	1.50699	0.148803	0.131814	0.0656775	0.601664	3.63756e-69	3.69265e-67	20	27	27	A2	PNS. nerve, tibial (GTEx)	PrediXcan	0.986355	nerve_tibial	0.999981
907	ENSG00000129355	CDKN2D	-1.50693	-0.305488	0.131828	0.0170544	0.0591908	1.15909e-05	3.45408e-05	11	11	11	A2	PNS. nerve, tibial (GTEx)	PrediXcan	0.986355	nerve_tibial	0.999981
908	ENSG00000213213	CCDC183	-1.50692	-0.326378	0.131832	0.0121839	0.0914363	8.71219e-08	3.16764e-07	9	14	14	A2	PNS. nerve, tibial (GTEx)	PrediXcan	0.986355	nerve_tibial	0.999981
909	ENSG00000227354	RBM26-AS1	-1.50682	-0.0579977	0.131857	0.301977	0.517724	2.77222e-55	1.44911e-53	17	18	18	A2	PNS. nerve, tibial (GTEx)	PrediXcan	0.986355	nerve_tibial	0.999981
910	ENSG00000159082	SYNJ1	1.50658	0.458414	0.131919	0.00560165	0.0325316	0.00170202	0.00405849	14	21	21	A2	PNS. nerve, tibial (GTEx)	PrediXcan	0.986355	nerve_tibial	0.999981
911	ENSG00000101049	SGK2	-1.50617	-0.159551	0.132024	0.0386595	0.0732474	2.39531e-06	7.59527e-06	32	36	36	A2	PNS. nerve, tibial (GTEx)	PrediXcan	0.986355	nerve_tibial	0.999981
912	ENSG00000170004	CHD3	-1.50611	-0.261585	0.132039	0.0131394	0.057754	2.45705e-05	7.07519e-05	7	10	10	A2	PNS. nerve, tibial (GTEx)	PrediXcan	0.986355	nerve_tibial	0.999981
913	ENSG00000214756	METTL12	1.50508	0.234856	0.132304	0.0149246	0.0487433	0.000117543	0.000315151	19	22	22	A2	PNS. nerve, tibial (GTEx)	PrediXcan	0.986355	nerve_tibial	0.999981
914	ENSG00000235954	TTC28-AS1	1.50473	0.125967	0.132393	0.0631175	0.205687	3.91293e-17	2.97591e-16	18	26	26	A2	PNS. nerve, tibial (GTEx)	PrediXcan	0.986355	nerve_tibial	0.999981
915	ENSG00000169609	C15orf40	-1.50303	-0.0811417	0.13283	0.132378	0.19655	4.47268e-16	3.18383e-15	36	39	39	A2	PNS. nerve, tibial (GTEx)	PrediXcan	0.986355	nerve_tibial	0.999981
916	ENSG00000228594	FNDC10	-1.50302	-0.199641	0.132833	0.0436269	0.0337298	0.00157433	0.00376491	41	65	65	A2	PNS. nerve, tibial (GTEx)	PrediXcan	0.986355	nerve_tibial	0.999981
917	ENSG00000185274	GALNT17	1.50254	0.314709	0.132959	0.011624	0.0199701	0.0147709	0.0319034	13	15	15	A2	PNS. nerve, tibial (GTEx)	PrediXcan	0.986355	nerve_tibial	0.999981
918	ENSG00000145029	NICN1	-1.50184	-0.13307	0.133138	0.0650524	0.251882	2.65397e-21	2.63125e-20	81	104	104	A2	PNS. nerve, tibial (GTEx)	PrediXcan	0.986355	nerve_tibial	0.999981
919	ENSG00000128463	EMC4	-1.50177	-0.212481	0.133155	0.0318575	0.0285845	0.00365681	0.00843124	30	36	36	A2	PNS. nerve, tibial (GTEx)	PrediXcan	0.986355	nerve_tibial	0.999981
920	ENSG00000101407	TTI1	1.50087	0.749148	0.133389	0.0023288	0.0112941	0.069725	0.136435	5	8	8	A2	PNS. nerve, tibial (GTEx)	PrediXcan	0.986355	nerve_tibial	0.999981
921	ENSG00000177600	RPLP2	1.50059	0.164843	0.133461	0.0550608	0.18136	1.12466e-14	7.30093e-14	34	39	39	A2	PNS. nerve, tibial (GTEx)	PrediXcan	0.986355	nerve_tibial	0.999981
922	ENSG00000102893	PHKB	1.50056	0.421485	0.133469	0.0115005	0.0388061	0.000642396	0.00159761	6	7	7	A2	PNS. nerve, tibial (GTEx)	PrediXcan	0.986355	nerve_tibial	0.999981
923	ENSG00000188404	SELL	-1.49875	-0.0967629	0.133939	0.110213	0.132931	2.99402e-11	1.48367e-10	80	92	92	A2	PNS. nerve, tibial (GTEx)	PrediXcan	0.986355	nerve_tibial	0.999981
924	ENSG00000154511	FAM69A	1.49848	0.0991272	0.134008	0.140859	0.193711	4.17576e-16	2.97549e-15	40	54	54	A2	PNS. nerve, tibial (GTEx)	PrediXcan	0.986355	nerve_tibial	0.999981
925	ENSG00000136932	TRMO	-1.49787	-0.081469	0.134167	0.14176	0.33918	6.08833e-30	9.76991e-29	28	32	32	A2	PNS. nerve, tibial (GTEx)	PrediXcan	0.986355	nerve_tibial	0.999981
926	ENSG00000180011	ZADH2	-1.49655	-0.204611	0.13451	0.0251655	0.141707	1.60556e-11	8.17309e-11	27	29	29	A2	PNS. nerve, tibial (GTEx)	PrediXcan	0.986355	nerve_tibial	0.999981
927	ENSG00000149474	KAT14	-1.49593	-0.310837	0.134672	0.010496	0.0296494	0.0029115	0.00677191	10	12	12	A2	PNS. nerve, tibial (GTEx)	PrediXcan	0.986355	nerve_tibial	0.999981
928	ENSG00000130338	TULP4	1.49572	0.101275	0.134726	0.0855944	0.105416	8.95997e-09	3.56086e-08	56	67	67	A2	PNS. nerve, tibial (GTEx)	PrediXcan	0.986355	nerve_tibial	0.999981
929	ENSG00000196961	AP2A1	-1.49539	-0.330825	0.134814	0.0147326	0.11447	1.39332e-09	5.98193e-09	9	20	20	A2	PNS. nerve, tibial (GTEx)	PrediXcan	0.986355	nerve_tibial	0.999981
930	ENSG00000104960	PTOV1	1.49487	0.389558	0.134948	0.00678358	0.0868404	2.15072e-07	7.538e-07	14	24	24	A2	PNS. nerve, tibial (GTEx)	PrediXcan	0.986355	nerve_tibial	0.999981
931	ENSG00000121864	ZNF639	1.49479	0.260169	0.13497	0.0205577	0.0634898	9.90731e-06	2.97325e-05	14	16	16	A2	PNS. nerve, tibial (GTEx)	PrediXcan	0.986355	nerve_tibial	0.999981
932	ENSG00000197568	HHLA3	-1.49388	-0.113807	0.135207	0.0918251	0.103837	5.49256e-09	2.22514e-08	77	87	87	A2	PNS. nerve, tibial (GTEx)	PrediXcan	0.986355	nerve_tibial	0.999981
933	ENSG00000170846	AC093323.1	-1.4935	-0.180812	0.135306	0.0242305	0.061111	8.13592e-06	2.46595e-05	4	5	5	A2	PNS. nerve, tibial (GTEx)	PrediXcan	0.986355	nerve_tibial	0.999981
934	ENSG00000125629	INSIG2	-1.49106	-0.12772	0.135946	0.0480024	0.0859754	2.89269e-07	1.00232e-06	47	56	56	A2	PNS. nerve, tibial (GTEx)	PrediXcan	0.986355	nerve_tibial	0.999981
935	ENSG00000115649	CNPPD1	-1.49087	-0.26411	0.135996	0.0218965	0.0975748	1.63323e-08	6.31691e-08	16	21	21	A2	PNS. nerve, tibial (GTEx)	PrediXcan	0.986355	nerve_tibial	0.999981
936	ENSG00000188747	NOXA1	-1.49009	-0.0780343	0.1362	0.245767	0.360987	9.16163e-33	1.69769e-31	42	54	54	A2	PNS. nerve, tibial (GTEx)	PrediXcan	0.986355	nerve_tibial	0.999981
937	ENSG00000267508	ZNF285	1.49004	0.15947	0.136214	0.0563426	0.30573	4.56904e-27	6.309e-26	15	26	26	A2	PNS. nerve, tibial (GTEx)	PrediXcan	0.986355	nerve_tibial	0.999981
938	ENSG00000112234	FBXL4	-1.48974	-0.260002	0.136292	0.0174305	0.0572616	2.97521e-05	8.47665e-05	18	19	19	A2	PNS. nerve, tibial (GTEx)	PrediXcan	0.986355	nerve_tibial	0.999981
939	ENSG00000167641	PPP1R14A	-1.48961	-0.245174	0.136328	0.0256546	0.0912905	9.19029e-08	3.33023e-07	6	9	9	A2	PNS. nerve, tibial (GTEx)	PrediXcan	0.986355	nerve_tibial	0.999981
940	ENSG00000136824	SMC2	1.48887	0.169878	0.136521	0.034414	0.0845974	1.74978e-07	6.18539e-07	14	18	18	A2	PNS. nerve, tibial (GTEx)	PrediXcan	0.986355	nerve_tibial	0.999981
941	ENSG00000178252	WDR6	1.48876	0.0735149	0.136551	0.149581	0.565194	3.71542e-62	2.6692e-60	43	57	57	A2	PNS. nerve, tibial (GTEx)	PrediXcan	0.986355	nerve_tibial	0.999981
942	ENSG00000168792	ABHD15	-1.48876	-0.425956	0.136552	0.0190432	0.0300388	0.00297458	0.00690945	6	8	8	A2	PNS. nerve, tibial (GTEx)	PrediXcan	0.986355	nerve_tibial	0.999981
943	ENSG00000186468	RPS23	-1.48859	-0.0673273	0.136594	0.147565	0.407689	1.01733e-37	2.40334e-36	69	88	88	A2	PNS. nerve, tibial (GTEx)	PrediXcan	0.986355	nerve_tibial	0.999981
944	ENSG00000100968	NFATC4	1.4882	0.131715	0.136699	0.090995	0.175208	2.19182e-14	1.38812e-13	49	59	59	A2	PNS. nerve, tibial (GTEx)	PrediXcan	0.986355	nerve_tibial	0.999981
945	ENSG00000198276	UCKL1	-1.48747	-0.184809	0.13689	0.044517	0.0145835	0.0392063	0.0801577	39	48	48	A2	PNS. nerve, tibial (GTEx)	PrediXcan	0.986355	nerve_tibial	0.999981
946	ENSG00000169567	HINT1	1.48732	0.231766	0.136929	0.0184035	0.0500951	8.88709e-05	0.000240532	13	15	15	A2	PNS. nerve, tibial (GTEx)	PrediXcan	0.986355	nerve_tibial	0.999981
947	ENSG00000135862	LAMC1	1.48659	0.103908	0.137122	0.0906225	0.132061	4.26927e-11	2.08973e-10	51	65	65	A2	PNS. nerve, tibial (GTEx)	PrediXcan	0.986355	nerve_tibial	0.999981
948	ENSG00000185339	TCN2	1.48651	0.0618046	0.137144	0.276564	0.341631	4.5941e-30	7.44031e-29	76	96	96	A2	PNS. nerve, tibial (GTEx)	PrediXcan	0.986355	nerve_tibial	0.999981
949	ENSG00000224186	C5orf66	1.48611	0.564038	0.137249	0.00263718	0.0175719	0.0219085	0.0462991	8	10	10	A2	PNS. nerve, tibial (GTEx)	PrediXcan	0.986355	nerve_tibial	0.999981
950	ENSG00000143756	FBXO28	-1.48608	-0.119596	0.137259	0.0609307	0.143503	7.70025e-12	4.0221e-11	21	24	24	A2	PNS. nerve, tibial (GTEx)	PrediXcan	0.986355	nerve_tibial	0.999981
951	ENSG00000115053	NCL	1.48551	0.136662	0.13741	0.0565518	0.0307108	0.00243726	0.00571057	50	55	55	A2	PNS. nerve, tibial (GTEx)	PrediXcan	0.986355	nerve_tibial	0.999981
952	ENSG00000157240	FZD1	-1.48336	-0.148895	0.137978	0.0483471	0.0233528	0.00889943	0.0196675	83	96	96	A2	PNS. nerve, tibial (GTEx)	PrediXcan	0.986355	nerve_tibial	0.999981
953	ENSG00000204959	ARHGEF34P	-1.48284	-0.0845541	0.138116	0.168596	0.172231	1.67387e-14	1.07123e-13	95	118	118	A2	PNS. nerve, tibial (GTEx)	PrediXcan	0.986355	nerve_tibial	0.999981
954	ENSG00000131626	PPFIA1	-1.48232	-0.0794584	0.138256	0.23713	0.595576	1.75166e-68	1.63594e-66	57	71	71	A2	PNS. nerve, tibial (GTEx)	PrediXcan	0.986355	nerve_tibial	0.999981
955	ENSG00000158062	UBXN11	1.48213	0.0999215	0.138307	0.0841555	0.122441	5.43715e-10	2.42731e-09	50	64	64	A2	PNS. nerve, tibial (GTEx)	PrediXcan	0.986355	nerve_tibial	0.999981
956	ENSG00000164136	IL15	1.48194	0.138201	0.138355	0.0585151	0.09376	7.25957e-08	2.65326e-07	28	30	30	A2	PNS. nerve, tibial (GTEx)	PrediXcan	0.986355	nerve_tibial	0.999981
957	ENSG00000160439	RDH13	1.48165	0.0642848	0.138433	0.308296	0.538452	1.27638e-57	7.35833e-56	32	43	43	A2	PNS. nerve, tibial (GTEx)	PrediXcan	0.986355	nerve_tibial	0.999981
958	ENSG00000136051	WASHC4	1.48111	0.13313	0.138577	0.0424882	0.106285	4.69061e-09	1.91577e-08	19	32	32	A2	PNS. nerve, tibial (GTEx)	PrediXcan	0.986355	nerve_tibial	0.999981
959	ENSG00000109956	B3GAT1	-1.47953	-0.0792524	0.138999	0.122677	0.221942	2.11511e-18	1.76583e-17	45	50	50	A2	PNS. nerve, tibial (GTEx)	PrediXcan	0.986355	nerve_tibial	0.999981
960	ENSG00000166508	MCM7	-1.47953	-0.226998	0.139	0.0176263	0.0559665	4.05462e-05	0.000113713	25	30	30	A2	PNS. nerve, tibial (GTEx)	PrediXcan	0.986355	nerve_tibial	0.999981
961	ENSG00000165494	PCF11	1.4789	0.363401	0.139168	0.013591	0.0635169	1.17355e-05	3.49422e-05	7	9	9	A2	PNS. nerve, tibial (GTEx)	PrediXcan	0.986355	nerve_tibial	0.999981
962	ENSG00000142937	RPS8	-1.47889	-0.148662	0.139171	0.0466666	0.110051	4.2999e-09	1.7639e-08	12	17	17	A2	PNS. nerve, tibial (GTEx)	PrediXcan	0.986355	nerve_tibial	0.999981
963	ENSG00000160753	RUSC1	1.47887	0.424999	0.139176	0.00859586	0.0265347	0.00510037	0.0115879	12	19	19	A2	PNS. nerve, tibial (GTEx)	PrediXcan	0.986355	nerve_tibial	0.999981
964	ENSG00000152457	DCLRE1C	-1.47877	-0.125305	0.139203	0.0620786	0.0370548	0.000915561	0.00224076	38	46	46	A2	PNS. nerve, tibial (GTEx)	PrediXcan	0.986355	nerve_tibial	0.999981
965	ENSG00000138735	PDE5A	1.4782	0.313424	0.139355	0.00736168	0.0265022	0.00517235	0.01174	33	40	40	A2	PNS. nerve, tibial (GTEx)	PrediXcan	0.986355	nerve_tibial	0.999981
966	ENSG00000156265	MAP3K7CL	-1.47763	-0.485647	0.139507	0.00358082	0.0280734	0.00356713	0.00823668	7	10	10	A2	PNS. nerve, tibial (GTEx)	PrediXcan	0.986355	nerve_tibial	0.999981
967	ENSG00000120805	ARL1	-1.47729	-0.15314	0.139598	0.0647987	0.169098	1.25198e-13	7.56317e-13	6	6	6	A2	PNS. nerve, tibial (GTEx)	PrediXcan	0.986355	nerve_tibial	0.999981
968	ENSG00000187715	KBTBD12	-1.47559	-0.166126	0.140055	0.0455459	0.139517	2.77591e-11	1.3844e-10	40	51	51	A2	PNS. nerve, tibial (GTEx)	PrediXcan	0.986355	nerve_tibial	0.999981
969	ENSG00000256229	ZNF486	1.47528	0.138357	0.140138	0.0499234	0.0138073	0.0443095	0.0897789	83	98	98	A2	PNS. nerve, tibial (GTEx)	PrediXcan	0.986355	nerve_tibial	0.999981
970	ENSG00000213145	CRIP1	-1.4751	-0.287112	0.140186	0.0148057	0.0141103	0.0371015	0.0760431	10	22	22	A2	PNS. nerve, tibial (GTEx)	PrediXcan	0.986355	nerve_tibial	0.999981
971	ENSG00000114166	KAT2B	-1.47483	-0.0861327	0.140259	0.114533	0.297156	1.69576e-25	2.16554e-24	38	49	49	A2	PNS. nerve, tibial (GTEx)	PrediXcan	0.986355	nerve_tibial	0.999981
972	ENSG00000083937	CHMP2B	1.47458	0.188278	0.140325	0.0350187	0.103506	1.32961e-08	5.1986e-08	26	34	34	A2	PNS. nerve, tibial (GTEx)	PrediXcan	0.986355	nerve_tibial	0.999981
973	ENSG00000243725	TTC4	1.47456	0.0644786	0.140331	0.20114	0.391365	7.07506e-38	1.68562e-36	53	67	67	A2	PNS. nerve, tibial (GTEx)	PrediXcan	0.986355	nerve_tibial	0.999981
974	ENSG00000117834	SLC5A9	-1.47422	-0.0731331	0.140421	0.18373	0.433762	1.65186e-41	4.52855e-40	43	56	56	A2	PNS. nerve, tibial (GTEx)	PrediXcan	0.986355	nerve_tibial	0.999981
975	ENSG00000140365	COMMD4	1.47313	0.10471	0.140715	0.100934	0.127858	4.97973e-11	2.4231e-10	24	28	28	A2	PNS. nerve, tibial (GTEx)	PrediXcan	0.986355	nerve_tibial	0.999981
976	ENSG00000136271	DDX56	1.47262	0.282626	0.140854	0.0125092	0.0681619	4.81109e-06	1.48619e-05	14	17	17	A2	PNS. nerve, tibial (GTEx)	PrediXcan	0.986355	nerve_tibial	0.999981
977	ENSG00000130638	ATXN10	1.47212	0.159009	0.140989	0.054352	0.0785873	9.15433e-07	3.02889e-06	18	20	20	A2	PNS. nerve, tibial (GTEx)	PrediXcan	0.986355	nerve_tibial	0.999981
978	ENSG00000160679	CHTOP	-1.47146	-0.344836	0.141166	0.0126401	0.0307672	0.00191071	0.00452913	12	16	16	A2	PNS. nerve, tibial (GTEx)	PrediXcan	0.986355	nerve_tibial	0.999981
979	ENSG00000122203	KIAA1191	1.47126	0.34152	0.141222	0.00658568	0.026971	0.00448357	0.010243	16	26	26	A2	PNS. nerve, tibial (GTEx)	PrediXcan	0.986355	nerve_tibial	0.999981
980	ENSG00000198324	FAM109A	-1.47085	-0.150225	0.141332	0.0358313	0.0648064	7.52753e-06	2.28848e-05	20	22	22	A2	PNS. nerve, tibial (GTEx)	PrediXcan	0.986355	nerve_tibial	0.999981
981	ENSG00000104290	FZD3	-1.46995	-0.445384	0.141576	0.00822263	0.0311435	0.00225022	0.00529358	17	23	23	A2	PNS. nerve, tibial (GTEx)	PrediXcan	0.986355	nerve_tibial	0.999981
982	ENSG00000164197	RNF180	1.46992	0.681153	0.141583	0.0017299	0.0198279	0.0149428	0.0322548	37	45	45	A2	PNS. nerve, tibial (GTEx)	PrediXcan	0.986355	nerve_tibial	0.999981
983	ENSG00000269858	EGLN2	1.46957	0.165305	0.141677	0.0489955	0.0450474	0.000220348	0.00057462	54	65	65	A2	PNS. nerve, tibial (GTEx)	PrediXcan	0.986355	nerve_tibial	0.999981
984	ENSG00000128513	POT1	1.46857	0.144753	0.14195	0.0484619	0.0698374	4.25288e-06	1.32133e-05	33	38	38	A2	PNS. nerve, tibial (GTEx)	PrediXcan	0.986355	nerve_tibial	0.999981
985	ENSG00000198961	PJA2	-1.46824	-0.358077	0.14204	0.00978614	0.0937024	3.36262e-08	1.26123e-07	6	9	9	A2	PNS. nerve, tibial (GTEx)	PrediXcan	0.986355	nerve_tibial	0.999981
986	ENSG00000197256	KANK2	-1.46815	-0.184669	0.142064	0.034854	0.0651319	7.22554e-06	2.20097e-05	34	40	40	A2	PNS. nerve, tibial (GTEx)	PrediXcan	0.986355	nerve_tibial	0.999981
987	ENSG00000136261	BZW2	1.46797	0.29853	0.142112	0.0124269	0.0893741	1.59049e-07	5.6508e-07	24	29	29	A2	PNS. nerve, tibial (GTEx)	PrediXcan	0.986355	nerve_tibial	0.999981
988	ENSG00000176945	MUC20	1.46762	0.156682	0.142207	0.0442061	0.646842	1.56769e-81	3.72232e-79	35	73	73	A2	PNS. nerve, tibial (GTEx)	PrediXcan	0.986355	nerve_tibial	0.999981
989	ENSG00000129625	REEP5	-1.46751	-0.185891	0.142238	0.0371255	0.0133864	0.0458158	0.0925366	48	60	60	A2	PNS. nerve, tibial (GTEx)	PrediXcan	0.986355	nerve_tibial	0.999981
990	ENSG00000153982	GDPD1	-1.46714	-0.278209	0.142339	0.0174733	0.0361274	0.00107182	0.00260769	12	15	15	A2	PNS. nerve, tibial (GTEx)	PrediXcan	0.986355	nerve_tibial	0.999981
991	ENSG00000135541	AHI1	1.46663	0.0678818	0.142478	0.306473	0.476532	6.5525e-48	2.47423e-46	26	31	31	A2	PNS. nerve, tibial (GTEx)	PrediXcan	0.986355	nerve_tibial	0.999981
992	ENSG00000156261	CCT8	-1.46636	-0.0474773	0.142551	0.245406	0.330853	2.78664e-29	4.32794e-28	88	108	108	A2	PNS. nerve, tibial (GTEx)	PrediXcan	0.986355	nerve_tibial	0.999981
993	ENSG00000225484	NUTM2B-AS1	-1.46578	-0.319737	0.142709	0.015411	0.0526096	5.77971e-05	0.000159732	12	35	35	A2	PNS. nerve, tibial (GTEx)	PrediXcan	0.986355	nerve_tibial	0.999981
994	ENSG00000160293	VAV2	1.46502	0.147853	0.142914	0.0739855	0.112497	2.51453e-09	1.05467e-08	36	43	43	A2	PNS. nerve, tibial (GTEx)	PrediXcan	0.986355	nerve_tibial	0.999981
995	ENSG00000176049	JAKMIP2	-1.46407	-0.162975	0.143175	0.0405918	0.0936496	7.70484e-08	2.81233e-07	19	20	20	A2	PNS. nerve, tibial (GTEx)	PrediXcan	0.986355	nerve_tibial	0.999981
996	ENSG00000272338	AC067838.1	1.46365	0.296449	0.14329	0.0122147	0.0526369	5.193e-05	0.0001442	21	35	35	A2	PNS. nerve, tibial (GTEx)	PrediXcan	0.986355	nerve_tibial	0.999981
997	ENSG00000224769	MUC20P1	1.46313	0.121267	0.143432	0.112836	0.429677	7.77289e-41	2.07016e-39	38	55	55	A2	PNS. nerve, tibial (GTEx)	PrediXcan	0.986355	nerve_tibial	0.999981
998	ENSG00000146426	TIAM2	1.46297	0.435087	0.143475	0.00567774	0.0124514	0.055077	0.109692	5	5	5	A2	PNS. nerve, tibial (GTEx)	PrediXcan	0.986355	nerve_tibial	0.999981
999	ENSG00000181904	C5orf24	-1.46232	-0.308156	0.143652	0.0182402	0.0187402	0.0187079	0.0399267	39	42	42	A2	PNS. nerve, tibial (GTEx)	PrediXcan	0.986355	nerve_tibial	0.999981
1000	ENSG00000148308	GTF3C5	1.46164	0.242068	0.14384	0.0138228	0.0135894	0.0457673	0.0924652	13	13	13	A2	PNS. nerve, tibial (GTEx)	PrediXcan	0.986355	nerve_tibial	0.999981
1001	ENSG00000213420	GPC2	-1.4614	-0.395842	0.143905	0.0063445	0.0478429	0.000152463	0.00040373	9	10	10	A2	PNS. nerve, tibial (GTEx)	PrediXcan	0.986355	nerve_tibial	0.999981
1002	ENSG00000197302	ZNF720	-1.46127	-0.152755	0.143941	0.0682925	0.143911	8.01256e-12	4.17279e-11	65	76	76	A2	PNS. nerve, tibial (GTEx)	PrediXcan	0.986355	nerve_tibial	0.999981
1003	ENSG00000165115	KIF27	1.461	0.10587	0.144015	0.148575	0.0955059	2.02633e-08	7.76232e-08	79	91	91	A2	PNS. nerve, tibial (GTEx)	PrediXcan	0.986355	nerve_tibial	0.999981
1004	ENSG00000138944	KIAA1644	-1.46066	-0.228554	0.144108	0.0225523	0.114979	3.73036e-10	1.68576e-09	7	9	9	A2	PNS. nerve, tibial (GTEx)	PrediXcan	0.986355	nerve_tibial	0.999981
1005	ENSG00000169682	SPNS1	1.46003	0.547429	0.144283	0.00475797	0.0260522	0.00545298	0.012341	3	4	4	A2	PNS. nerve, tibial (GTEx)	PrediXcan	0.986355	nerve_tibial	0.999981
1006	ENSG00000162368	CMPK1	1.45915	0.223363	0.144524	0.0403924	0.0736656	2.16587e-06	6.90203e-06	41	49	49	A2	PNS. nerve, tibial (GTEx)	PrediXcan	0.986355	nerve_tibial	0.999981
1007	ENSG00000223768	LINC00205	1.45885	0.276701	0.144605	0.014751	0.0218598	0.0113303	0.0247817	22	28	28	A2	PNS. nerve, tibial (GTEx)	PrediXcan	0.986355	nerve_tibial	0.999981
1008	ENSG00000108551	RASD1	-1.45859	-0.287891	0.144679	0.0178517	0.0641923	8.2287e-06	2.49191e-05	11	14	14	A2	PNS. nerve, tibial (GTEx)	PrediXcan	0.986355	nerve_tibial	0.999981
1009	ENSG00000133460	SLC2A11	1.4583	0.102471	0.144757	0.171227	0.266099	1.06703e-22	1.15073e-21	75	87	87	A2	PNS. nerve, tibial (GTEx)	PrediXcan	0.986355	nerve_tibial	0.999981
1010	ENSG00000060656	PTPRU	-1.45806	-0.134792	0.144825	0.0804186	0.114032	2.31543e-09	9.75251e-09	32	41	41	A2	PNS. nerve, tibial (GTEx)	PrediXcan	0.986355	nerve_tibial	0.999981
1011	ENSG00000055955	ITIH4	-1.45795	-0.10653	0.144855	0.108444	0.379907	3.37199e-34	6.63457e-33	45	59	59	A2	PNS. nerve, tibial (GTEx)	PrediXcan	0.986355	nerve_tibial	0.999981
1012	ENSG00000165406	MARCH8	1.45745	0.212668	0.144993	0.0264999	0.25656	2.919e-21	2.88584e-20	21	28	28	A2	PNS. nerve, tibial (GTEx)	PrediXcan	0.986355	nerve_tibial	0.999981
1013	ENSG00000231389	HLA-DPA1	-1.4572	-0.0782812	0.14506	0.120577	0.217903	8.02113e-18	6.43206e-17	171	204	204	A2	PNS. nerve, tibial (GTEx)	PrediXcan	0.986355	nerve_tibial	0.999981
1014	ENSG00000100804	PSMB5	1.45588	0.110843	0.145427	0.10659	0.112685	2.90644e-09	1.21107e-08	48	56	56	A2	PNS. nerve, tibial (GTEx)	PrediXcan	0.986355	nerve_tibial	0.999981
1015	ENSG00000183323	CCDC125	1.45514	0.0766692	0.145631	0.164676	0.25638	2.27713e-21	2.26244e-20	58	64	64	A2	PNS. nerve, tibial (GTEx)	PrediXcan	0.986355	nerve_tibial	0.999981
1016	ENSG00000197728	RPS26	-1.45492	-0.043743	0.145691	0.492153	0.794404	6.08361e-132	4.26127e-128	22	26	26	A2	PNS. nerve, tibial (GTEx)	PrediXcan	0.986355	nerve_tibial	0.999981
1017	ENSG00000154889	MPPE1	-1.45488	-0.0955556	0.145703	0.156135	0.235344	8.81939e-20	8.03844e-19	25	39	39	A2	PNS. nerve, tibial (GTEx)	PrediXcan	0.986355	nerve_tibial	0.999981
1018	ENSG00000203791	EEF1AKMT2	-1.45406	-0.1926	0.145931	0.0398145	0.211837	6.8147e-18	5.49293e-17	21	28	28	A2	PNS. nerve, tibial (GTEx)	PrediXcan	0.986355	nerve_tibial	0.999981
1019	ENSG00000198520	C1orf228	1.45383	0.131019	0.145995	0.0839005	0.0920008	1.04082e-07	3.75505e-07	35	43	43	A2	PNS. nerve, tibial (GTEx)	PrediXcan	0.986355	nerve_tibial	0.999981
1020	ENSG00000240291	AL450384.2	1.4538	0.0656284	0.146003	0.199236	0.471201	1.15237e-46	4.07666e-45	59	77	77	A2	PNS. nerve, tibial (GTEx)	PrediXcan	0.986355	nerve_tibial	0.999981
1021	ENSG00000092051	JPH4	-1.45235	-0.131336	0.146406	0.100395	0.237264	8.13319e-21	7.88497e-20	86	103	103	A2	PNS. nerve, tibial (GTEx)	PrediXcan	0.986355	nerve_tibial	0.999981
1022	ENSG00000133606	MKRN1	-1.45155	-0.21969	0.146627	0.0199874	0.0202606	0.0145882	0.0315332	38	42	42	A2	PNS. nerve, tibial (GTEx)	PrediXcan	0.986355	nerve_tibial	0.999981
1023	ENSG00000037042	TUBG2	-1.45101	-0.106541	0.146778	0.0849246	0.236711	9.80342e-20	8.91793e-19	26	44	44	A2	PNS. nerve, tibial (GTEx)	PrediXcan	0.986355	nerve_tibial	0.999981
1024	ENSG00000037474	NSUN2	1.45098	0.0661547	0.146786	0.159356	0.561093	1.37952e-61	9.52003e-60	32	43	43	A2	PNS. nerve, tibial (GTEx)	PrediXcan	0.986355	nerve_tibial	0.999981
1025	ENSG00000120800	UTP20	1.44989	1.09448	0.147089	0.00128854	0.014308	0.0396571	0.0810203	5	10	10	A2	PNS. nerve, tibial (GTEx)	PrediXcan	0.986355	nerve_tibial	0.999981
1026	ENSG00000172965	MIR4435-2HG	-1.44987	-3.06102	0.147095	0.000117051	0.0136092	0.0435845	0.08843	6	11	11	A2	PNS. nerve, tibial (GTEx)	PrediXcan	0.986355	nerve_tibial	0.999981
1027	ENSG00000196792	STRN3	-1.44912	-0.294263	0.147305	0.0135864	0.061105	1.81044e-05	5.28824e-05	10	14	14	A2	PNS. nerve, tibial (GTEx)	PrediXcan	0.986355	nerve_tibial	0.999981
1028	ENSG00000185127	C6orf120	1.44863	0.131261	0.14744	0.060898	0.116113	1.13791e-09	4.946e-09	19	20	20	A2	PNS. nerve, tibial (GTEx)	PrediXcan	0.986355	nerve_tibial	0.999981
1029	ENSG00000136816	TOR1B	1.44816	0.183884	0.147572	0.0459955	0.0911215	9.77361e-08	3.53344e-07	61	77	77	A2	PNS. nerve, tibial (GTEx)	PrediXcan	0.986355	nerve_tibial	0.999981
1030	ENSG00000167986	DDB1	-1.4479	-0.295408	0.147645	0.00642699	0.0109469	0.0734023	0.143156	28	31	31	A2	PNS. nerve, tibial (GTEx)	PrediXcan	0.986355	nerve_tibial	0.999981
1031	ENSG00000141219	C17orf80	1.44697	0.205523	0.147904	0.0300538	0.0566804	2.75371e-05	7.88891e-05	28	33	33	A2	PNS. nerve, tibial (GTEx)	PrediXcan	0.986355	nerve_tibial	0.999981
1032	ENSG00000178662	CSRNP3	1.44697	0.477989	0.147905	0.00345879	0.018981	0.0181997	0.0389132	5	7	7	A2	PNS. nerve, tibial (GTEx)	PrediXcan	0.986355	nerve_tibial	0.999981
1033	ENSG00000011260	UTP18	-1.44697	-0.257209	0.147907	0.0158286	0.0590418	2.62321e-05	7.5289e-05	14	22	22	A2	PNS. nerve, tibial (GTEx)	PrediXcan	0.986355	nerve_tibial	0.999981
1034	ENSG00000179163	FUCA1	-1.44691	-0.103217	0.147923	0.0756882	0.212292	2.39718e-17	1.85742e-16	22	26	26	A2	PNS. nerve, tibial (GTEx)	PrediXcan	0.986355	nerve_tibial	0.999981
1035	ENSG00000111450	STX2	-1.44657	-0.0518187	0.148017	0.327985	0.615863	3.21019e-72	3.94487e-70	40	48	48	A2	PNS. nerve, tibial (GTEx)	PrediXcan	0.986355	nerve_tibial	0.999981
1036	ENSG00000138172	CALHM2	1.44603	0.128998	0.148168	0.0623148	0.139154	2.13757e-11	1.07872e-10	32	36	36	A2	PNS. nerve, tibial (GTEx)	PrediXcan	0.986355	nerve_tibial	0.999981
1037	ENSG00000169604	ANTXR1	1.44538	0.430265	0.148351	0.00466066	0.0337049	0.00155211	0.00371366	8	13	13	A2	PNS. nerve, tibial (GTEx)	PrediXcan	0.986355	nerve_tibial	0.999981
1038	ENSG00000009724	MASP2	1.44536	0.284055	0.148357	0.0161122	0.0673376	2.22715e-06	7.0829e-06	10	14	14	A2	PNS. nerve, tibial (GTEx)	PrediXcan	0.986355	nerve_tibial	0.999981
1039	ENSG00000205959	AC105345.1	1.44506	0.0866149	0.148441	0.118247	0.457368	1.90312e-44	5.97777e-43	29	37	37	A2	PNS. nerve, tibial (GTEx)	PrediXcan	0.986355	nerve_tibial	0.999981
1040	ENSG00000125445	MRPS7	-1.44498	-0.102858	0.148463	0.113808	0.175297	3.68601e-15	2.46715e-14	49	55	55	A2	PNS. nerve, tibial (GTEx)	PrediXcan	0.986355	nerve_tibial	0.999981
1041	ENSG00000137872	SEMA6D	-1.44487	-0.223752	0.148495	0.013583	0.073152	1.52173e-06	4.91536e-06	6	6	6	A2	PNS. nerve, tibial (GTEx)	PrediXcan	0.986355	nerve_tibial	0.999981
1042	ENSG00000141582	CBX4	1.44423	0.151548	0.148675	0.0713598	0.0341194	0.00128414	0.00309736	57	71	71	A2	PNS. nerve, tibial (GTEx)	PrediXcan	0.986355	nerve_tibial	0.999981
1043	ENSG00000263272	AC004148.2	-1.44422	-0.119378	0.148677	0.0758837	0.111924	3.53482e-09	1.46075e-08	53	59	59	A2	PNS. nerve, tibial (GTEx)	PrediXcan	0.986355	nerve_tibial	0.999981
1044	ENSG00000189350	TOGARAM2	-1.4436	-0.0590502	0.14885	0.20655	0.397818	3.15187e-37	7.22661e-36	36	41	41	A2	PNS. nerve, tibial (GTEx)	PrediXcan	0.986355	nerve_tibial	0.999981
1045	ENSG00000164209	SLC25A46	1.44265	0.11186	0.14912	0.0570785	0.0357993	0.000972927	0.00237618	83	102	102	A2	PNS. nerve, tibial (GTEx)	PrediXcan	0.986355	nerve_tibial	0.999981
1046	ENSG00000133612	AGAP3	1.44054	0.32654	0.149714	0.0210466	0.0206242	0.0107232	0.0235088	13	15	15	A2	PNS. nerve, tibial (GTEx)	PrediXcan	0.986355	nerve_tibial	0.999981
1047	ENSG00000090621	PABPC4	-1.44005	-0.146759	0.149854	0.0483629	0.146654	3.13248e-12	1.68586e-11	47	51	51	A2	PNS. nerve, tibial (GTEx)	PrediXcan	0.986355	nerve_tibial	0.999981
1048	ENSG00000136810	TXN	-1.43978	-0.0750962	0.149928	0.215538	0.234602	4.71963e-20	4.3961e-19	129	153	153	A2	PNS. nerve, tibial (GTEx)	PrediXcan	0.986355	nerve_tibial	0.999981
1049	ENSG00000129480	DTD2	-1.43929	-0.247892	0.150069	0.0165167	0.0679241	5.43516e-06	1.67196e-05	18	26	26	A2	PNS. nerve, tibial (GTEx)	PrediXcan	0.986355	nerve_tibial	0.999981
1050	ENSG00000270362	HMGN3-AS1	-1.43906	-0.148342	0.150134	0.0435779	0.0190255	0.0185448	0.0395967	36	43	43	A2	PNS. nerve, tibial (GTEx)	PrediXcan	0.986355	nerve_tibial	0.999981
1051	ENSG00000109762	SNX25	1.43903	0.257874	0.150141	0.0136803	0.0425792	0.000329552	0.000846634	22	25	25	A2	PNS. nerve, tibial (GTEx)	PrediXcan	0.986355	nerve_tibial	0.999981
1052	ENSG00000267100	ILF3-AS1	-1.43887	-0.14148	0.150187	0.0413816	0.164256	1.97579e-13	1.17283e-12	39	49	49	A2	PNS. nerve, tibial (GTEx)	PrediXcan	0.986355	nerve_tibial	0.999981
1053	ENSG00000148290	SURF1	-1.4387	-0.114114	0.150235	0.0935697	0.362485	1.38027e-32	2.53423e-31	57	69	69	A2	PNS. nerve, tibial (GTEx)	PrediXcan	0.986355	nerve_tibial	0.999981
1054	ENSG00000083097	DOPEY1	-1.43862	-0.0624317	0.150259	0.250714	0.420214	2.15261e-40	5.64718e-39	30	33	33	A2	PNS. nerve, tibial (GTEx)	PrediXcan	0.986355	nerve_tibial	0.999981
1055	ENSG00000126804	ZBTB1	-1.43736	-0.115197	0.150617	0.0654591	0.222156	1.41662e-18	1.19479e-17	36	40	40	A2	PNS. nerve, tibial (GTEx)	PrediXcan	0.986355	nerve_tibial	0.999981
1056	ENSG00000134020	PEBP4	-1.43717	-0.268754	0.150669	0.0108456	0.114431	1.86481e-09	7.91879e-09	11	14	14	A2	PNS. nerve, tibial (GTEx)	PrediXcan	0.986355	nerve_tibial	0.999981
1057	ENSG00000099840	IZUMO4	-1.43678	-0.112029	0.150779	0.100651	0.19351	6.92233e-16	4.86578e-15	60	84	84	A2	PNS. nerve, tibial (GTEx)	PrediXcan	0.986355	nerve_tibial	0.999981
1058	ENSG00000089597	GANAB	1.43485	0.0702448	0.151331	0.163831	0.240712	1.29604e-20	1.24103e-19	19	24	24	A2	PNS. nerve, tibial (GTEx)	PrediXcan	0.986355	nerve_tibial	0.999981
1059	ENSG00000132819	RBM38	1.43469	0.246327	0.151376	0.027568	0.0165305	0.0280181	0.0584172	25	31	31	A2	PNS. nerve, tibial (GTEx)	PrediXcan	0.986355	nerve_tibial	0.999981
1060	ENSG00000162222	TTC9C	-1.43437	-0.124972	0.151466	0.0527939	0.164395	1.7768e-13	1.05695e-12	15	17	17	A2	PNS. nerve, tibial (GTEx)	PrediXcan	0.986355	nerve_tibial	0.999981
1061	ENSG00000124784	RIOK1	-1.43422	-0.337413	0.151508	0.00942235	0.0386999	0.000692003	0.00171459	20	24	24	A2	PNS. nerve, tibial (GTEx)	PrediXcan	0.986355	nerve_tibial	0.999981
1062	ENSG00000183891	TTC32	-1.43318	-0.0639477	0.151806	0.224353	0.337648	3.30303e-31	5.66367e-30	74	91	91	A2	PNS. nerve, tibial (GTEx)	PrediXcan	0.986355	nerve_tibial	0.999981
1063	ENSG00000198707	CEP290	-1.43304	-0.0896946	0.151846	0.123761	0.300877	8.66432e-26	1.12596e-24	68	84	84	A2	PNS. nerve, tibial (GTEx)	PrediXcan	0.986355	nerve_tibial	0.999981
1064	ENSG00000156171	DRAM2	-1.43236	-0.0666358	0.152042	0.241983	0.460864	2.34548e-45	7.67706e-44	19	25	25	A2	PNS. nerve, tibial (GTEx)	PrediXcan	0.986355	nerve_tibial	0.999981
1065	ENSG00000198682	PAPSS2	-1.43219	-0.152828	0.15209	0.0415808	0.106626	5.22942e-09	2.12345e-08	46	55	55	A2	PNS. nerve, tibial (GTEx)	PrediXcan	0.986355	nerve_tibial	0.999981
1066	ENSG00000171298	GAA	-1.43206	-0.0699992	0.152127	0.193784	0.394957	3.69384e-36	8.08547e-35	33	42	42	A2	PNS. nerve, tibial (GTEx)	PrediXcan	0.986355	nerve_tibial	0.999981
1067	ENSG00000144857	BOC	1.43141	0.123261	0.152312	0.0531475	0.142128	9.74414e-12	5.0334e-11	14	17	17	A2	PNS. nerve, tibial (GTEx)	PrediXcan	0.986355	nerve_tibial	0.999981
1068	ENSG00000144908	ALDH1L1	-1.43138	-0.221453	0.152323	0.0132964	0.0311766	0.00238056	0.00558615	27	32	32	A2	PNS. nerve, tibial (GTEx)	PrediXcan	0.986355	nerve_tibial	0.999981
1069	ENSG00000143093	STRIP1	-1.43107	-0.205242	0.15241	0.0330607	0.0899418	1.29175e-07	4.62933e-07	36	43	43	A2	PNS. nerve, tibial (GTEx)	PrediXcan	0.986355	nerve_tibial	0.999981
1070	ENSG00000187741	FANCA	1.43032	0.117191	0.152626	0.0974162	0.364122	1.1351e-32	2.09097e-31	35	50	50	A2	PNS. nerve, tibial (GTEx)	PrediXcan	0.986355	nerve_tibial	0.999981
1071	ENSG00000143850	PLEKHA6	-1.42965	-0.0829939	0.152817	0.140471	0.208481	4.27019e-17	3.23008e-16	61	78	78	A2	PNS. nerve, tibial (GTEx)	PrediXcan	0.986355	nerve_tibial	0.999981
1072	ENSG00000235098	ANKRD65	1.42957	0.0714934	0.152842	0.197342	0.329667	8.43281e-29	1.27852e-27	14	16	16	A2	PNS. nerve, tibial (GTEx)	PrediXcan	0.986355	nerve_tibial	0.999981
1073	ENSG00000235033	AL590999.1	1.42952	0.384617	0.152856	0.0101791	0.0570416	3.46953e-05	9.79734e-05	5	7	7	A2	PNS. nerve, tibial (GTEx)	PrediXcan	0.986355	nerve_tibial	0.999981
1074	ENSG00000221944	TIGD1	1.42949	0.177753	0.152865	0.0421491	0.0549178	5.04435e-05	0.000140239	18	18	18	A2	PNS. nerve, tibial (GTEx)	PrediXcan	0.986355	nerve_tibial	0.999981
1075	ENSG00000042317	SPATA7	1.42904	0.148197	0.152993	0.0460199	0.0992777	1.65245e-08	6.38949e-08	65	80	80	A2	PNS. nerve, tibial (GTEx)	PrediXcan	0.986355	nerve_tibial	0.999981
1076	ENSG00000100034	PPM1F	-1.42899	-0.440915	0.153006	0.00671399	0.0190264	0.0167238	0.0359331	17	23	23	A2	PNS. nerve, tibial (GTEx)	PrediXcan	0.986355	nerve_tibial	0.999981
1077	ENSG00000165526	RPUSD4	1.42873	0.172904	0.153082	0.0202317	0.0798521	6.23028e-07	2.08904e-06	23	28	28	A2	PNS. nerve, tibial (GTEx)	PrediXcan	0.986355	nerve_tibial	0.999981
1078	ENSG00000033178	UBA6	-1.42872	-0.0989773	0.153086	0.0879511	0.191044	2.88527e-16	2.07707e-15	61	80	80	A2	PNS. nerve, tibial (GTEx)	PrediXcan	0.986355	nerve_tibial	0.999981
1079	ENSG00000269867	AC010326.3	-1.42777	-0.105698	0.153357	0.0696634	0.268154	1.96515e-22	2.06525e-21	36	46	46	A2	PNS. nerve, tibial (GTEx)	PrediXcan	0.986355	nerve_tibial	0.999981
1080	ENSG00000267169	AC022098.1	-1.42752	-0.173592	0.153429	0.0679456	0.119519	1.23129e-10	5.79023e-10	22	24	24	A2	PNS. nerve, tibial (GTEx)	PrediXcan	0.986355	nerve_tibial	0.999981
1081	ENSG00000204859	ZBTB48	-1.42604	-0.55102	0.153857	0.00298259	0.0567028	3.51233e-05	9.91022e-05	6	12	12	A2	PNS. nerve, tibial (GTEx)	PrediXcan	0.986355	nerve_tibial	0.999981
1082	ENSG00000183049	CAMK1D	-1.42587	-0.156457	0.153907	0.0499872	0.0529596	6.87081e-05	0.000188178	49	58	58	A2	PNS. nerve, tibial (GTEx)	PrediXcan	0.986355	nerve_tibial	0.999981
1083	ENSG00000226752	PSMD5-AS1	-1.42541	-0.0570638	0.15404	0.443532	0.79938	1.5688e-135	2.19774e-131	61	66	66	A2	PNS. nerve, tibial (GTEx)	PrediXcan	0.986355	nerve_tibial	0.999981
1084	ENSG00000133106	EPSTI1	-1.42467	-0.984598	0.154252	0.000644069	0.0126018	0.0551725	0.109851	4	4	4	A2	PNS. nerve, tibial (GTEx)	PrediXcan	0.986355	nerve_tibial	0.999981
1085	ENSG00000067334	DNTTIP2	1.42442	0.12146	0.154325	0.105172	0.0609278	1.7695e-05	5.17298e-05	66	76	76	A2	PNS. nerve, tibial (GTEx)	PrediXcan	0.986355	nerve_tibial	0.999981
1086	ENSG00000115523	GNLY	-1.42376	-0.241197	0.154516	0.0205487	0.0566432	1.86399e-05	5.44015e-05	14	17	17	A2	PNS. nerve, tibial (GTEx)	PrediXcan	0.986355	nerve_tibial	0.999981
1087	ENSG00000137073	UBAP2	1.42285	0.262772	0.15478	0.0157501	0.0391439	0.000578105	0.00144233	3	3	3	A2	PNS. nerve, tibial (GTEx)	PrediXcan	0.986355	nerve_tibial	0.999981
1088	ENSG00000124802	EEF1E1	1.42236	0.231527	0.154923	0.0178464	0.0733683	2.0668e-06	6.5939e-06	21	24	24	A2	PNS. nerve, tibial (GTEx)	PrediXcan	0.986355	nerve_tibial	0.999981
1089	ENSG00000100908	EMC9	1.42222	0.0949023	0.154961	0.093145	0.147532	1.26929e-12	7.04778e-12	15	18	18	A2	PNS. nerve, tibial (GTEx)	PrediXcan	0.986355	nerve_tibial	0.999981
1090	ENSG00000241057	AC004951.3	-1.42199	-0.0716105	0.155029	0.125423	0.22001	5.18559e-18	4.20156e-17	27	29	29	A2	PNS. nerve, tibial (GTEx)	PrediXcan	0.986355	nerve_tibial	0.999981
1091	ENSG00000048544	MRPS10	1.41991	0.079775	0.155632	0.23963	0.530893	6.41726e-56	3.43127e-54	106	139	139	A2	PNS. nerve, tibial (GTEx)	PrediXcan	0.986355	nerve_tibial	0.999981
1092	ENSG00000165055	METTL2B	-1.41972	-0.0597704	0.155688	0.225626	0.371867	2.58456e-33	4.88625e-32	23	29	29	A2	PNS. nerve, tibial (GTEx)	PrediXcan	0.986355	nerve_tibial	0.999981
1093	ENSG00000112619	PRPH2	-1.41949	-0.153237	0.155755	0.0392872	0.0887399	1.37209e-07	4.89846e-07	24	32	32	A2	PNS. nerve, tibial (GTEx)	PrediXcan	0.986355	nerve_tibial	0.999981
1094	ENSG00000181274	FRAT2	1.41912	0.206491	0.155863	0.0343609	0.0673882	5.13059e-06	1.5807e-05	15	17	17	A2	PNS. nerve, tibial (GTEx)	PrediXcan	0.986355	nerve_tibial	0.999981
1095	ENSG00000163655	GMPS	1.41902	0.207648	0.155892	0.0173153	0.0805268	6.15692e-07	2.06592e-06	10	15	15	A2	PNS. nerve, tibial (GTEx)	PrediXcan	0.986355	nerve_tibial	0.999981
1096	ENSG00000273117	AC144652.1	-1.41846	-0.26558	0.156057	0.00985711	0.0431203	0.000313128	0.000805325	2	5	5	A2	PNS. nerve, tibial (GTEx)	PrediXcan	0.986355	nerve_tibial	0.999981
1097	ENSG00000123892	RAB38	1.41829	0.0859991	0.156106	0.129913	0.214906	8.13926e-18	6.52305e-17	95	107	107	A2	PNS. nerve, tibial (GTEx)	PrediXcan	0.986355	nerve_tibial	0.999981
1098	ENSG00000106066	CPVL	-1.41781	-0.0723826	0.156246	0.204947	0.405781	2.14007e-38	5.17794e-37	91	106	106	A2	PNS. nerve, tibial (GTEx)	PrediXcan	0.986355	nerve_tibial	0.999981
1099	ENSG00000138760	SCARB2	1.41746	0.129426	0.156348	0.0541973	0.0917027	9.88703e-08	3.57254e-07	54	67	67	A2	PNS. nerve, tibial (GTEx)	PrediXcan	0.986355	nerve_tibial	0.999981
1100	ENSG00000205307	SAP25	1.41672	0.0531951	0.156565	0.336265	0.433938	6.39135e-42	1.78715e-40	82	97	97	A2	PNS. nerve, tibial (GTEx)	PrediXcan	0.986355	nerve_tibial	0.999981
1101	ENSG00000106571	GLI3	1.41509	0.16901	0.157042	0.0295033	0.0416771	0.000412079	0.00104523	56	68	68	A2	PNS. nerve, tibial (GTEx)	PrediXcan	0.986355	nerve_tibial	0.999981
1102	ENSG00000198900	TOP1	-1.41468	-0.249791	0.157164	0.0113838	0.0359595	0.000940862	0.00230027	22	24	24	A2	PNS. nerve, tibial (GTEx)	PrediXcan	0.986355	nerve_tibial	0.999981
1103	ENSG00000120253	NUP43	1.41317	0.319038	0.157606	0.0129987	0.085991	2.25204e-07	7.88327e-07	15	19	19	A2	PNS. nerve, tibial (GTEx)	PrediXcan	0.986355	nerve_tibial	0.999981
1104	ENSG00000172197	MBOAT1	1.41279	0.127355	0.157717	0.073158	0.133499	5.07725e-11	2.46884e-10	16	19	19	A2	PNS. nerve, tibial (GTEx)	PrediXcan	0.986355	nerve_tibial	0.999981
1105	ENSG00000109654	TRIM2	-1.41161	-0.103382	0.158066	0.12566	0.324774	4.39548e-28	6.41419e-27	18	22	22	A2	PNS. nerve, tibial (GTEx)	PrediXcan	0.986355	nerve_tibial	0.999981
1106	ENSG00000090263	MRPS33	-1.41142	-0.0618446	0.158122	0.145027	0.0729666	2.04456e-06	6.53187e-06	88	110	110	A2	PNS. nerve, tibial (GTEx)	PrediXcan	0.986355	nerve_tibial	0.999981
1107	ENSG00000084463	WBP11	1.41033	0.134181	0.158441	0.0461546	0.100154	1.52994e-08	5.94038e-08	24	33	33	A2	PNS. nerve, tibial (GTEx)	PrediXcan	0.986355	nerve_tibial	0.999981
1108	ENSG00000138386	NAB1	1.40976	0.192988	0.15861	0.0244591	0.0948921	4.79755e-08	1.77754e-07	26	31	31	A2	PNS. nerve, tibial (GTEx)	PrediXcan	0.986355	nerve_tibial	0.999981
1109	ENSG00000125877	ITPA	1.40927	0.0702587	0.158754	0.211778	0.310175	9.53944e-28	1.36226e-26	60	70	70	A2	PNS. nerve, tibial (GTEx)	PrediXcan	0.986355	nerve_tibial	0.999981
1110	ENSG00000177311	ZBTB38	-1.40904	-0.234069	0.158824	0.0155636	0.0208667	0.0127375	0.0277166	60	72	72	A2	PNS. nerve, tibial (GTEx)	PrediXcan	0.986355	nerve_tibial	0.999981
1111	ENSG00000002587	HS3ST1	1.409	0.108957	0.158836	0.0674783	0.21094	2.65277e-17	2.04528e-16	59	74	74	A2	PNS. nerve, tibial (GTEx)	PrediXcan	0.986355	nerve_tibial	0.999981
1112	ENSG00000179242	CDH4	-1.40845	-0.105179	0.158998	0.126372	0.15316	9.57479e-13	5.36104e-12	86	106	106	A2	PNS. nerve, tibial (GTEx)	PrediXcan	0.986355	nerve_tibial	0.999981
1113	ENSG00000226328	NUP50-AS1	1.40778	0.251339	0.159196	0.0236767	0.112511	1.13258e-09	4.92435e-09	21	31	31	A2	PNS. nerve, tibial (GTEx)	PrediXcan	0.986355	nerve_tibial	0.999981
1114	ENSG00000104332	SFRP1	1.40647	0.198145	0.159584	0.0258302	0.074362	1.22007e-06	3.97949e-06	30	32	32	A2	PNS. nerve, tibial (GTEx)	PrediXcan	0.986355	nerve_tibial	0.999981
1115	ENSG00000110723	EXPH5	1.40592	0.19385	0.159747	0.0351955	0.0723348	2.35875e-06	7.48442e-06	10	10	10	A2	PNS. nerve, tibial (GTEx)	PrediXcan	0.986355	nerve_tibial	0.999981
1116	ENSG00000164114	MAP9	1.40569	0.177007	0.159817	0.0391838	0.122668	5.57428e-10	2.48774e-09	45	62	62	A2	PNS. nerve, tibial (GTEx)	PrediXcan	0.986355	nerve_tibial	0.999981
1117	ENSG00000005102	MEOX1	-1.4056	-0.161985	0.159844	0.037459	0.04098	0.000356688	0.000911667	36	46	46	A2	PNS. nerve, tibial (GTEx)	PrediXcan	0.986355	nerve_tibial	0.999981
1118	ENSG00000103056	SMPD3	1.40452	0.153981	0.160165	0.0549514	0.0483536	0.000133383	0.000355443	64	75	75	A2	PNS. nerve, tibial (GTEx)	PrediXcan	0.986355	nerve_tibial	0.999981
1119	ENSG00000107371	EXOSC3	-1.40452	-0.24223	0.160166	0.0151745	0.0103524	0.0794953	0.154224	19	23	23	A2	PNS. nerve, tibial (GTEx)	PrediXcan	0.986355	nerve_tibial	0.999981
1120	ENSG00000075275	CELSR1	-1.40448	-0.0864092	0.160177	0.142119	0.0701733	3.64756e-06	1.13958e-05	102	136	136	A2	PNS. nerve, tibial (GTEx)	PrediXcan	0.986355	nerve_tibial	0.999981
1121	ENSG00000067596	DHX8	1.40428	0.377265	0.160234	0.00630003	0.0220823	0.0103489	0.0227274	11	12	12	A2	PNS. nerve, tibial (GTEx)	PrediXcan	0.986355	nerve_tibial	0.999981
1122	ENSG00000140153	WDR20	1.40313	0.10769	0.160577	0.137561	0.0202813	0.0143142	0.0309742	120	147	147	A2	PNS. nerve, tibial (GTEx)	PrediXcan	0.986355	nerve_tibial	0.999981
1123	ENSG00000001460	STPG1	1.4028	0.0720789	0.160677	0.198864	0.338681	1.49411e-29	2.35976e-28	50	59	59	A2	PNS. nerve, tibial (GTEx)	PrediXcan	0.986355	nerve_tibial	0.999981
1124	ENSG00000174989	FBXW8	1.40246	0.118238	0.160779	0.0525087	0.204871	7.9025e-17	5.88237e-16	51	63	63	A2	PNS. nerve, tibial (GTEx)	PrediXcan	0.986355	nerve_tibial	0.999981
1125	ENSG00000154328	NEIL2	1.40225	0.100488	0.160841	0.124964	0.369161	4.90624e-33	9.17643e-32	34	47	47	A2	PNS. nerve, tibial (GTEx)	PrediXcan	0.986355	nerve_tibial	0.999981
1126	ENSG00000100284	TOM1	-1.40191	-0.254819	0.160941	0.00969704	0.0294684	0.00288067	0.00670243	10	11	11	A2	PNS. nerve, tibial (GTEx)	PrediXcan	0.986355	nerve_tibial	0.999981
1127	ENSG00000188647	PTAR1	1.40107	0.220753	0.161192	0.021909	0.0550981	4.82321e-05	0.000134304	18	20	20	A2	PNS. nerve, tibial (GTEx)	PrediXcan	0.986355	nerve_tibial	0.999981
1128	ENSG00000025708	TYMP	-1.40074	-0.324004	0.161292	0.0145188	0.115394	2.00151e-09	8.47618e-09	9	16	16	A2	PNS. nerve, tibial (GTEx)	PrediXcan	0.986355	nerve_tibial	0.999981
1129	ENSG00000164530	PI16	-1.40048	-0.157155	0.16137	0.0542789	0.121757	6.0897e-10	2.70913e-09	35	38	38	A2	PNS. nerve, tibial (GTEx)	PrediXcan	0.986355	nerve_tibial	0.999981
1130	ENSG00000143575	HAX1	-1.39878	-0.716672	0.16188	0.00257636	0.0244172	0.00716949	0.0160034	3	5	5	A2	PNS. nerve, tibial (GTEx)	PrediXcan	0.986355	nerve_tibial	0.999981
1131	ENSG00000083799	CYLD	1.39824	0.254636	0.162042	0.0158458	0.0685654	4.14848e-06	1.29004e-05	21	31	31	A2	PNS. nerve, tibial (GTEx)	PrediXcan	0.986355	nerve_tibial	0.999981
1132	ENSG00000259865	AL390728.6	1.39801	0.0680057	0.16211	0.200802	0.239595	2.54818e-20	2.40874e-19	72	83	83	A2	PNS. nerve, tibial (GTEx)	PrediXcan	0.986355	nerve_tibial	0.999981
1133	ENSG00000138756	BMP2K	1.39787	0.207183	0.162151	0.0379266	0.128795	1.14627e-10	5.40861e-10	22	30	30	A2	PNS. nerve, tibial (GTEx)	PrediXcan	0.986355	nerve_tibial	0.999981
1134	ENSG00000168765	GSTM4	1.39783	0.0813665	0.162163	0.161003	0.324301	1.95231e-28	2.90031e-27	61	71	71	A2	PNS. nerve, tibial (GTEx)	PrediXcan	0.986355	nerve_tibial	0.999981
1135	ENSG00000114125	RNF7	-1.3975	-0.0967415	0.162262	0.0841458	0.214358	1.59236e-17	1.25182e-16	53	58	58	A2	PNS. nerve, tibial (GTEx)	PrediXcan	0.986355	nerve_tibial	0.999981
1136	ENSG00000223509	AC135983.2	-1.3975	-0.13955	0.162264	0.12547	0.255097	6.73555e-22	6.9127e-21	21	27	27	A2	PNS. nerve, tibial (GTEx)	PrediXcan	0.986355	nerve_tibial	0.999981
1137	ENSG00000171552	BCL2L1	1.39729	0.269974	0.162327	0.0165669	0.0102584	0.0833355	0.16125	16	23	23	A2	PNS. nerve, tibial (GTEx)	PrediXcan	0.986355	nerve_tibial	0.999981
1138	ENSG00000041802	LSG1	-1.39676	-0.064143	0.162486	0.179238	0.556003	2.33507e-62	1.71267e-60	6	11	11	A2	PNS. nerve, tibial (GTEx)	PrediXcan	0.986355	nerve_tibial	0.999981
1139	ENSG00000146535	GNA12	1.39649	0.0723161	0.162568	0.158943	0.313603	1.05468e-27	1.50305e-26	23	29	29	A2	PNS. nerve, tibial (GTEx)	PrediXcan	0.986355	nerve_tibial	0.999981
1140	ENSG00000231500	RPS18	1.39561	0.165274	0.162832	0.0454972	0.537623	7.92594e-62	5.55173e-60	17	22	22	A2	PNS. nerve, tibial (GTEx)	PrediXcan	0.986355	nerve_tibial	0.999981
1141	ENSG00000175216	CKAP5	1.39467	0.166418	0.163116	0.0300653	0.0231861	0.00898241	0.0198446	30	32	32	A2	PNS. nerve, tibial (GTEx)	PrediXcan	0.986355	nerve_tibial	0.999981
1142	ENSG00000158864	NDUFS2	-1.39465	-0.185088	0.163123	0.041233	0.0858034	2.9489e-07	1.01992e-06	47	59	59	A2	PNS. nerve, tibial (GTEx)	PrediXcan	0.986355	nerve_tibial	0.999981
1143	ENSG00000179195	ZNF664	1.39372	0.210738	0.163402	0.0307393	0.0863048	1.9917e-07	7.00697e-07	19	20	20	A2	PNS. nerve, tibial (GTEx)	PrediXcan	0.986355	nerve_tibial	0.999981
1144	ENSG00000213918	DNASE1	1.39138	0.662006	0.164109	0.00301134	0.0152058	0.0351294	0.0722019	4	6	6	A2	PNS. nerve, tibial (GTEx)	PrediXcan	0.986355	nerve_tibial	0.999981
1145	ENSG00000088833	NSFL1C	1.39127	0.134475	0.164142	0.0432001	0.169339	5.26053e-14	3.27386e-13	12	16	16	A2	PNS. nerve, tibial (GTEx)	PrediXcan	0.986355	nerve_tibial	0.999981
1146	ENSG00000165282	PIGO	1.39091	0.232035	0.164251	0.0128616	0.114437	1.38526e-09	5.95097e-09	10	13	13	A2	PNS. nerve, tibial (GTEx)	PrediXcan	0.986355	nerve_tibial	0.999981
1147	ENSG00000100225	FBXO7	-1.39066	-0.123999	0.164328	0.0524184	0.349139	6.83964e-31	1.15164e-29	15	21	21	A2	PNS. nerve, tibial (GTEx)	PrediXcan	0.986355	nerve_tibial	0.999981
1148	ENSG00000130193	THEM6	-1.39033	-0.11117	0.164428	0.065037	0.11358	1.6877e-09	7.1929e-09	65	71	71	A2	PNS. nerve, tibial (GTEx)	PrediXcan	0.986355	nerve_tibial	0.999981
1149	ENSG00000132478	UNK	-1.38972	-0.181502	0.164615	0.0318236	0.109852	4.41909e-09	1.8112e-08	17	23	23	A2	PNS. nerve, tibial (GTEx)	PrediXcan	0.986355	nerve_tibial	0.999981
1150	ENSG00000166263	STXBP4	1.38964	0.0621341	0.164639	0.231791	0.32701	1.6515e-29	2.59143e-28	74	85	85	A2	PNS. nerve, tibial (GTEx)	PrediXcan	0.986355	nerve_tibial	0.999981
1151	ENSG00000138772	ANXA3	1.38929	0.0757378	0.164744	0.218786	0.49022	1.67654e-49	6.74903e-48	44	50	50	A2	PNS. nerve, tibial (GTEx)	PrediXcan	0.986355	nerve_tibial	0.999981
1152	ENSG00000134202	GSTM3	1.38899	0.0505487	0.164835	0.433885	0.475324	7.79437e-47	2.80698e-45	114	133	133	A2	PNS. nerve, tibial (GTEx)	PrediXcan	0.986355	nerve_tibial	0.999981
1153	ENSG00000183048	SLC25A10	-1.38887	-0.289948	0.164872	0.0110107	0.0211871	0.0115439	0.0252251	40	45	45	A2	PNS. nerve, tibial (GTEx)	PrediXcan	0.986355	nerve_tibial	0.999981
1154	ENSG00000178966	RMI1	-1.38779	-0.505692	0.165201	0.00428669	0.0350601	0.00114844	0.00278685	14	17	17	A2	PNS. nerve, tibial (GTEx)	PrediXcan	0.986355	nerve_tibial	0.999981
1155	ENSG00000163686	ABHD6	1.38753	0.15486	0.165279	0.0551503	0.135431	1.61689e-11	8.22775e-11	18	23	23	A2	PNS. nerve, tibial (GTEx)	PrediXcan	0.986355	nerve_tibial	0.999981
1156	ENSG00000064607	SUGP2	-1.387	-0.304873	0.165443	0.00912911	0.0315801	0.00206413	0.00487712	33	37	37	A2	PNS. nerve, tibial (GTEx)	PrediXcan	0.986355	nerve_tibial	0.999981
1157	ENSG00000188895	MSL1	-1.38674	-0.0855298	0.16552	0.12537	0.36846	1.14514e-33	2.20361e-32	11	13	13	A2	PNS. nerve, tibial (GTEx)	PrediXcan	0.986355	nerve_tibial	0.999981
1158	ENSG00000139899	CBLN3	1.3865	0.0673115	0.165593	0.188393	0.605741	1.03933e-70	1.18374e-68	7	14	14	A2	PNS. nerve, tibial (GTEx)	PrediXcan	0.986355	nerve_tibial	0.999981
1159	ENSG00000213533	TMEM110	-1.3865	-0.149605	0.165593	0.0522187	0.125537	1.83926e-10	8.51213e-10	24	34	34	A2	PNS. nerve, tibial (GTEx)	PrediXcan	0.986355	nerve_tibial	0.999981
1160	ENSG00000157637	SLC38A10	-1.38613	-0.0670067	0.165708	0.172612	0.308616	3.10035e-27	4.31738e-26	19	23	23	A2	PNS. nerve, tibial (GTEx)	PrediXcan	0.986355	nerve_tibial	0.999981
1161	ENSG00000171824	EXOSC10	-1.38599	-0.113864	0.16575	0.0750411	0.0542222	5.13245e-05	0.000142631	74	85	85	A2	PNS. nerve, tibial (GTEx)	PrediXcan	0.986355	nerve_tibial	0.999981
1162	ENSG00000163347	CLDN1	-1.3858	-0.147923	0.165807	0.0593438	0.11971	6.12681e-10	2.72478e-09	75	96	96	A2	PNS. nerve, tibial (GTEx)	PrediXcan	0.986355	nerve_tibial	0.999981
1163	ENSG00000198952	SMG5	-1.38516	-0.116027	0.166005	0.0736925	0.245059	1.45512e-20	1.3905e-19	26	31	31	A2	PNS. nerve, tibial (GTEx)	PrediXcan	0.986355	nerve_tibial	0.999981
1164	ENSG00000103550	KNOP1	1.38487	0.0669031	0.166092	0.281274	0.573129	1.01604e-64	8.22757e-63	70	96	96	A2	PNS. nerve, tibial (GTEx)	PrediXcan	0.986355	nerve_tibial	0.999981
1165	ENSG00000242110	AMACR	1.38475	0.0814436	0.166128	0.121076	0.491145	6.85824e-50	2.84252e-48	10	15	15	A2	PNS. nerve, tibial (GTEx)	PrediXcan	0.986355	nerve_tibial	0.999981
1166	ENSG00000176715	ACSF3	1.38425	0.269397	0.166281	0.0166626	0.0176484	0.0223606	0.047162	18	29	29	A2	PNS. nerve, tibial (GTEx)	PrediXcan	0.986355	nerve_tibial	0.999981
1167	ENSG00000174032	SLC25A30	-1.38345	-0.192442	0.166527	0.0205425	0.114872	1.72091e-09	7.32549e-09	20	26	26	A2	PNS. nerve, tibial (GTEx)	PrediXcan	0.986355	nerve_tibial	0.999981
1168	ENSG00000115687	PASK	1.38327	0.0552893	0.166583	0.250351	0.258548	1.80989e-21	1.80589e-20	75	91	91	A2	PNS. nerve, tibial (GTEx)	PrediXcan	0.986355	nerve_tibial	0.999981
1169	ENSG00000255717	SNHG1	-1.38135	-0.233226	0.16717	0.0312296	0.0143149	0.0395099	0.0807313	82	113	113	A2	PNS. nerve, tibial (GTEx)	PrediXcan	0.986355	nerve_tibial	0.999981
1170	ENSG00000013573	DDX11	1.38038	0.0563672	0.167469	0.443751	0.765117	1.09294e-117	5.10366e-114	73	87	87	A2	PNS. nerve, tibial (GTEx)	PrediXcan	0.986355	nerve_tibial	0.999981
1171	ENSG00000160172	FAM86C2P	1.37952	0.144303	0.167734	0.0523852	0.0425644	0.000291814	0.000752859	36	40	40	A2	PNS. nerve, tibial (GTEx)	PrediXcan	0.986355	nerve_tibial	0.999981
1172	ENSG00000181029	TRAPPC5	1.3792	0.150725	0.167832	0.0657408	0.105313	8.34473e-09	3.32579e-08	29	34	34	A2	PNS. nerve, tibial (GTEx)	PrediXcan	0.986355	nerve_tibial	0.999981
1173	ENSG00000137393	RNF144B	-1.37872	-0.171976	0.16798	0.0274902	0.0646201	8.58997e-06	2.59291e-05	27	27	27	A2	PNS. nerve, tibial (GTEx)	PrediXcan	0.986355	nerve_tibial	0.999981
1174	ENSG00000187954	CYHR1	1.37857	0.311231	0.168027	0.0151988	0.0635726	1.06615e-05	3.19072e-05	8	10	10	A2	PNS. nerve, tibial (GTEx)	PrediXcan	0.986355	nerve_tibial	0.999981
1175	ENSG00000174718	KIAA1551	1.37801	0.124797	0.1682	0.0438966	0.143282	1.30871e-11	6.70335e-11	18	23	23	A2	PNS. nerve, tibial (GTEx)	PrediXcan	0.986355	nerve_tibial	0.999981
1176	ENSG00000154153	RETREG1	1.37694	0.175425	0.16853	0.0185844	0.0111904	0.0683815	0.134121	19	23	23	A2	PNS. nerve, tibial (GTEx)	PrediXcan	0.986355	nerve_tibial	0.999981
1177	ENSG00000113504	SLC12A7	1.37676	0.30222	0.168586	0.0106732	0.160176	5.16922e-13	2.94972e-12	4	5	5	A2	PNS. nerve, tibial (GTEx)	PrediXcan	0.986355	nerve_tibial	0.999981
1178	ENSG00000136205	TNS3	-1.37619	-0.136748	0.168764	0.0436448	0.0326521	0.00163456	0.00390228	46	56	56	A2	PNS. nerve, tibial (GTEx)	PrediXcan	0.986355	nerve_tibial	0.999981
1179	ENSG00000101294	HM13	1.37587	0.387915	0.168862	0.00807449	0.0129598	0.0510657	0.102314	14	17	17	A2	PNS. nerve, tibial (GTEx)	PrediXcan	0.986355	nerve_tibial	0.999981
1180	ENSG00000178202	KDELC2	1.37553	0.0860536	0.168967	0.189924	0.298734	3.30367e-26	4.38684e-25	10	10	10	A2	PNS. nerve, tibial (GTEx)	PrediXcan	0.986355	nerve_tibial	0.999981
1181	ENSG00000060749	QSER1	-1.37521	-0.129457	0.169067	0.0620051	0.0823749	4.92946e-07	1.67167e-06	42	52	52	A2	PNS. nerve, tibial (GTEx)	PrediXcan	0.986355	nerve_tibial	0.999981
1182	ENSG00000128262	POM121L9P	-1.37511	-0.0614337	0.169097	0.293707	0.390882	1.20934e-35	2.58256e-34	42	53	53	A2	PNS. nerve, tibial (GTEx)	PrediXcan	0.986355	nerve_tibial	0.999981
1183	ENSG00000090013	BLVRB	1.37426	0.131727	0.16936	0.0589932	0.066125	3.59475e-06	1.12383e-05	28	36	36	A2	PNS. nerve, tibial (GTEx)	PrediXcan	0.986355	nerve_tibial	0.999981
1184	ENSG00000106692	FKTN	1.37366	0.205495	0.169548	0.0151454	0.120591	5.01682e-10	2.24898e-09	12	15	15	A2	PNS. nerve, tibial (GTEx)	PrediXcan	0.986355	nerve_tibial	0.999981
1185	ENSG00000137857	DUOX1	-1.37161	-0.114479	0.170186	0.107218	0.0975105	3.44597e-08	1.29146e-07	61	75	75	A2	PNS. nerve, tibial (GTEx)	PrediXcan	0.986355	nerve_tibial	0.999981
1186	ENSG00000184985	SORCS2	-1.37125	-0.0605564	0.170297	0.250466	0.0698094	3.46474e-06	1.08415e-05	214	280	280	A2	PNS. nerve, tibial (GTEx)	PrediXcan	0.986355	nerve_tibial	0.999981
1187	ENSG00000149547	EI24	-1.37037	-0.265687	0.17057	0.0142523	0.035598	0.00111787	0.00271548	18	23	23	A2	PNS. nerve, tibial (GTEx)	PrediXcan	0.986355	nerve_tibial	0.999981
1188	ENSG00000157954	WIPI2	1.36964	0.282707	0.170798	0.0105384	0.0552003	3.92578e-05	0.000110235	10	12	12	A2	PNS. nerve, tibial (GTEx)	PrediXcan	0.986355	nerve_tibial	0.999981
1189	ENSG00000262903	AC027796.4	-1.3689	-0.145485	0.171029	0.0522837	0.103499	1.36005e-08	5.31165e-08	58	76	76	A2	PNS. nerve, tibial (GTEx)	PrediXcan	0.986355	nerve_tibial	0.999981
1190	ENSG00000205531	NAP1L4	1.36856	0.139715	0.171137	0.048461	0.14858	5.45678e-12	2.88468e-11	38	46	46	A2	PNS. nerve, tibial (GTEx)	PrediXcan	0.986355	nerve_tibial	0.999981
1191	ENSG00000061337	LZTS1	-1.36746	-0.0657776	0.17148	0.158077	0.294135	1.1214e-25	1.44657e-24	13	13	13	A2	PNS. nerve, tibial (GTEx)	PrediXcan	0.986355	nerve_tibial	0.999981
1192	ENSG00000159200	RCAN1	1.36679	0.147893	0.17169	0.0524948	0.156723	6.73458e-13	3.81962e-12	12	18	18	A2	PNS. nerve, tibial (GTEx)	PrediXcan	0.986355	nerve_tibial	0.999981
1193	ENSG00000174684	B4GAT1	1.3659	0.0945395	0.171969	0.0840933	0.138733	1.17517e-11	6.03702e-11	17	18	18	A2	PNS. nerve, tibial (GTEx)	PrediXcan	0.986355	nerve_tibial	0.999981
1194	ENSG00000116833	NR5A2	-1.36541	-0.343317	0.172125	0.0123144	0.0712382	3.38277e-06	1.05969e-05	17	22	22	A2	PNS. nerve, tibial (GTEx)	PrediXcan	0.986355	nerve_tibial	0.999981
1195	ENSG00000164124	TMEM144	-1.36468	-0.116801	0.172354	0.0590802	0.349328	2.49386e-31	4.29194e-30	51	65	65	A2	PNS. nerve, tibial (GTEx)	PrediXcan	0.986355	nerve_tibial	0.999981
1196	ENSG00000164934	DCAF13	-1.36353	-0.122831	0.172715	0.0493667	0.0973002	4.15705e-08	1.54636e-07	40	45	45	A2	PNS. nerve, tibial (GTEx)	PrediXcan	0.986355	nerve_tibial	0.999981
1197	ENSG00000215271	HOMEZ	1.36332	0.19429	0.172781	0.0296782	0.0183444	0.0199012	0.042338	23	27	27	A2	PNS. nerve, tibial (GTEx)	PrediXcan	0.986355	nerve_tibial	0.999981
1198	ENSG00000115073	ACTR1B	1.36299	0.0919759	0.172887	0.190404	0.278996	3.47554e-24	4.11224e-23	43	50	50	A2	PNS. nerve, tibial (GTEx)	PrediXcan	0.986355	nerve_tibial	0.999981
1199	ENSG00000235162	C12orf75	1.36293	0.404061	0.172904	0.00880207	0.0652693	9.23099e-06	2.77922e-05	47	58	58	A2	PNS. nerve, tibial (GTEx)	PrediXcan	0.986355	nerve_tibial	0.999981
1200	ENSG00000142675	CNKSR1	-1.3625	-0.0559714	0.173041	0.282308	0.420895	2.78306e-39	6.99962e-38	36	45	45	A2	PNS. nerve, tibial (GTEx)	PrediXcan	0.986355	nerve_tibial	0.999981
1201	ENSG00000225880	LINC00115	1.3623	1.15271	0.173104	0.000777695	0.315238	1.65101e-27	2.33155e-26	17	52	52	A2	PNS. nerve, tibial (GTEx)	PrediXcan	0.986355	nerve_tibial	0.999981
1202	ENSG00000221968	FADS3	1.36149	0.0716153	0.17336	0.0493493	0.0323212	0.00194501	0.00460497	38	45	45	A2	PNS. nerve, tibial (GTEx)	PrediXcan	0.986355	nerve_tibial	0.999981
1203	ENSG00000081803	CADPS2	1.3605	0.220294	0.173672	0.0267216	0.0421938	0.000339512	0.000870307	55	64	64	A2	PNS. nerve, tibial (GTEx)	PrediXcan	0.986355	nerve_tibial	0.999981
1204	ENSG00000105583	WDR83OS	-1.36045	-0.179114	0.173688	0.0354559	0.133437	4.45859e-11	2.17936e-10	35	46	46	A2	PNS. nerve, tibial (GTEx)	PrediXcan	0.986355	nerve_tibial	0.999981
1205	ENSG00000198142	SOWAHC	-1.36037	-0.118678	0.173712	0.0737402	0.101655	1.67687e-08	6.47858e-08	26	27	27	A2	PNS. nerve, tibial (GTEx)	PrediXcan	0.986355	nerve_tibial	0.999981
1206	ENSG00000175224	ATG13	-1.36014	-0.191763	0.173787	0.0423754	0.0167598	0.0254463	0.053341	58	64	64	A2	PNS. nerve, tibial (GTEx)	PrediXcan	0.986355	nerve_tibial	0.999981
1207	ENSG00000167543	TP53I13	-1.35923	-0.0629281	0.174072	0.19356	0.539427	1.5593e-57	8.95255e-56	17	21	21	A2	PNS. nerve, tibial (GTEx)	PrediXcan	0.986355	nerve_tibial	0.999981
1208	ENSG00000165819	METTL3	1.35915	0.146684	0.174099	0.0567458	0.0243812	0.00682291	0.0152712	90	139	139	A2	PNS. nerve, tibial (GTEx)	PrediXcan	0.986355	nerve_tibial	0.999981
1209	ENSG00000186204	CYP4F12	1.35903	0.11601	0.174138	0.0879068	0.193721	3.50197e-16	2.50941e-15	66	78	78	A2	PNS. nerve, tibial (GTEx)	PrediXcan	0.986355	nerve_tibial	0.999981
1210	ENSG00000127580	WDR24	-1.35892	-0.264042	0.174171	0.018351	0.0596667	1.90449e-05	5.55024e-05	11	13	13	A2	PNS. nerve, tibial (GTEx)	PrediXcan	0.986355	nerve_tibial	0.999981
1211	ENSG00000168159	RNF187	1.35881	0.124502	0.174205	0.0939544	0.139206	2.06117e-11	1.04204e-10	73	94	94	A2	PNS. nerve, tibial (GTEx)	PrediXcan	0.986355	nerve_tibial	0.999981
1212	ENSG00000130956	HABP4	-1.35867	-0.297674	0.174251	0.0129869	0.0204132	0.0144575	0.0312699	19	23	23	A2	PNS. nerve, tibial (GTEx)	PrediXcan	0.986355	nerve_tibial	0.999981
1213	ENSG00000162402	USP24	-1.35854	-0.0903041	0.174292	0.102248	0.278343	1.3738e-23	1.56214e-22	34	44	44	A2	PNS. nerve, tibial (GTEx)	PrediXcan	0.986355	nerve_tibial	0.999981
1214	ENSG00000156469	MTERF3	-1.35789	-0.209721	0.1745	0.0188014	0.0681618	5.60089e-06	1.72068e-05	20	24	24	A2	PNS. nerve, tibial (GTEx)	PrediXcan	0.986355	nerve_tibial	0.999981
1215	ENSG00000188732	FAM221A	1.35777	0.0775832	0.174536	0.136209	0.24433	3.56389e-20	3.33956e-19	41	45	45	A2	PNS. nerve, tibial (GTEx)	PrediXcan	0.986355	nerve_tibial	0.999981
1216	ENSG00000198168	SVIP	1.35766	0.215625	0.174572	0.0218821	0.0283594	0.00355261	0.00820587	25	27	27	A2	PNS. nerve, tibial (GTEx)	PrediXcan	0.986355	nerve_tibial	0.999981
1217	ENSG00000153363	LINC00467	1.35765	0.172649	0.174576	0.0390367	0.0996544	2.20933e-08	8.44029e-08	44	46	46	A2	PNS. nerve, tibial (GTEx)	PrediXcan	0.986355	nerve_tibial	0.999981
1218	ENSG00000161682	FAM171A2	1.35637	0.174367	0.174981	0.0289814	0.0503848	0.000100461	0.000270646	32	45	45	A2	PNS. nerve, tibial (GTEx)	PrediXcan	0.986355	nerve_tibial	0.999981
1219	ENSG00000182240	BACE2	1.35629	0.07391	0.175007	0.214124	0.300132	2.97221e-26	3.95795e-25	70	86	86	A2	PNS. nerve, tibial (GTEx)	PrediXcan	0.986355	nerve_tibial	0.999981
1220	ENSG00000119392	GLE1	-1.35607	-0.106927	0.175077	0.129027	0.221585	6.06228e-19	5.22624e-18	23	28	28	A2	PNS. nerve, tibial (GTEx)	PrediXcan	0.986355	nerve_tibial	0.999981
1221	ENSG00000099864	PALM	1.35508	0.166366	0.175393	0.0501273	0.0460965	0.000173552	0.000456495	46	62	62	A2	PNS. nerve, tibial (GTEx)	PrediXcan	0.986355	nerve_tibial	0.999981
1222	ENSG00000069696	DRD4	1.35481	0.114764	0.175477	0.0548573	0.147745	3.17962e-12	1.70991e-11	18	21	21	A2	PNS. nerve, tibial (GTEx)	PrediXcan	0.986355	nerve_tibial	0.999981
1223	ENSG00000154957	ZNF18	-1.35434	-0.210021	0.175626	0.0234095	0.0370118	0.000939753	0.00229836	16	19	19	A2	PNS. nerve, tibial (GTEx)	PrediXcan	0.986355	nerve_tibial	0.999981
1224	ENSG00000018189	RUFY3	-1.35386	-0.220403	0.175782	0.0197252	0.0539864	4.78648e-05	0.000133361	59	67	67	A2	PNS. nerve, tibial (GTEx)	PrediXcan	0.986355	nerve_tibial	0.999981
1225	ENSG00000143157	POGK	-1.35354	-0.172004	0.175883	0.0332356	0.0802119	3.91504e-07	1.34065e-06	13	14	14	A2	PNS. nerve, tibial (GTEx)	PrediXcan	0.986355	nerve_tibial	0.999981
1226	ENSG00000089486	CDIP1	1.3531	0.175826	0.176024	0.0350174	0.167077	7.30778e-14	4.49406e-13	15	21	21	A2	PNS. nerve, tibial (GTEx)	PrediXcan	0.986355	nerve_tibial	0.999981
1227	ENSG00000108622	ICAM2	1.35271	0.377016	0.17615	0.00807422	0.0549152	4.28602e-05	0.000119942	22	24	24	A2	PNS. nerve, tibial (GTEx)	PrediXcan	0.986355	nerve_tibial	0.999981
1228	ENSG00000171792	RHNO1	-1.35259	-0.130813	0.176186	0.0353038	0.108279	4.43438e-09	1.81641e-08	18	22	22	A2	PNS. nerve, tibial (GTEx)	PrediXcan	0.986355	nerve_tibial	0.999981
1229	ENSG00000260563	AC132872.1	1.35223	0.178286	0.176302	0.0285097	0.0611044	1.69263e-05	4.95653e-05	38	41	41	A2	PNS. nerve, tibial (GTEx)	PrediXcan	0.986355	nerve_tibial	0.999981
1230	ENSG00000076258	FMO4	1.3521	0.173887	0.176344	0.0360548	0.052705	5.5558e-05	0.000153756	16	21	21	A2	PNS. nerve, tibial (GTEx)	PrediXcan	0.986355	nerve_tibial	0.999981
1231	ENSG00000105341	DMAC2	1.35208	0.325336	0.176348	0.00874075	0.0858198	1.23071e-07	4.42121e-07	14	19	19	A2	PNS. nerve, tibial (GTEx)	PrediXcan	0.986355	nerve_tibial	0.999981
1232	ENSG00000109775	UFSP2	1.35203	0.0543348	0.176364	0.402538	0.614674	1.15566e-72	1.45853e-70	14	15	15	A2	PNS. nerve, tibial (GTEx)	PrediXcan	0.986355	nerve_tibial	0.999981
1233	ENSG00000167371	PRRT2	1.35163	0.406402	0.176492	0.0110445	0.0822749	3.42759e-07	1.17862e-06	5	7	7	A2	PNS. nerve, tibial (GTEx)	PrediXcan	0.986355	nerve_tibial	0.999981
1234	ENSG00000179818	PCBP1-AS1	-1.35154	-0.123744	0.176522	0.0389216	0.139714	3.74046e-12	2.00153e-11	20	26	26	A2	PNS. nerve, tibial (GTEx)	PrediXcan	0.986355	nerve_tibial	0.999981
1235	ENSG00000134874	DZIP1	-1.35136	-0.167203	0.176581	0.0305047	0.0988755	3.1333e-08	1.17837e-07	20	28	28	A2	PNS. nerve, tibial (GTEx)	PrediXcan	0.986355	nerve_tibial	0.999981
1236	ENSG00000134569	LRP4	1.35059	0.0519357	0.176826	0.263208	0.407665	1.10439e-38	2.70952e-37	21	28	28	A2	PNS. nerve, tibial (GTEx)	PrediXcan	0.986355	nerve_tibial	0.999981
1237	ENSG00000186300	ZNF555	-1.35042	-0.316367	0.176882	0.0119741	0.112974	2.46841e-09	1.03688e-08	13	25	25	A2	PNS. nerve, tibial (GTEx)	PrediXcan	0.986355	nerve_tibial	0.999981
1238	ENSG00000069998	HDHD5	-1.35009	-0.101016	0.176988	0.0924331	0.123748	3.11742e-10	1.41654e-09	69	92	92	A2	PNS. nerve, tibial (GTEx)	PrediXcan	0.986355	nerve_tibial	0.999981
1239	ENSG00000106477	CEP41	-1.34932	-0.160877	0.177235	0.0447407	0.137441	2.3049e-11	1.16024e-10	18	20	20	A2	PNS. nerve, tibial (GTEx)	PrediXcan	0.986355	nerve_tibial	0.999981
1240	ENSG00000139410	SDSL	-1.34898	-0.0783277	0.177342	0.0983648	0.11047	2.82647e-09	1.17986e-08	100	113	113	A2	PNS. nerve, tibial (GTEx)	PrediXcan	0.986355	nerve_tibial	0.999981
1241	ENSG00000108846	ABCC3	-1.34646	-0.143838	0.178154	0.0475253	0.250842	1.39032e-21	1.39821e-20	10	11	11	A2	PNS. nerve, tibial (GTEx)	PrediXcan	0.986355	nerve_tibial	0.999981
1242	ENSG00000167920	TMEM99	1.34589	0.132336	0.178339	0.0576414	0.13722	1.65029e-11	8.38554e-11	46	54	54	A2	PNS. nerve, tibial (GTEx)	PrediXcan	0.986355	nerve_tibial	0.999981
1243	ENSG00000106609	TMEM248	-1.3445	-0.209579	0.178785	0.00843348	0.0302511	0.00261899	0.00611795	2	3	3	A2	PNS. nerve, tibial (GTEx)	PrediXcan	0.986355	nerve_tibial	0.999981
1244	ENSG00000169442	CD52	-1.34422	-0.204441	0.178877	0.0188082	0.062207	1.13202e-05	3.37774e-05	15	23	23	A2	PNS. nerve, tibial (GTEx)	PrediXcan	0.986355	nerve_tibial	0.999981
1245	ENSG00000248508	SRP14-AS1	1.34329	0.162547	0.179177	0.0425714	0.403068	9.30293e-39	2.29445e-37	37	47	47	A2	PNS. nerve, tibial (GTEx)	PrediXcan	0.986355	nerve_tibial	0.999981
1246	ENSG00000138326	RPS24	-1.34318	-0.417956	0.179213	0.00944334	0.0774149	7.82294e-07	2.60065e-06	14	22	22	A2	PNS. nerve, tibial (GTEx)	PrediXcan	0.986355	nerve_tibial	0.999981
1247	ENSG00000164120	HPGD	-1.34275	-0.276784	0.179352	0.0106122	0.0258593	0.00554595	0.0125453	24	29	29	A2	PNS. nerve, tibial (GTEx)	PrediXcan	0.986355	nerve_tibial	0.999981
1248	ENSG00000131148	EMC8	-1.34242	-0.346474	0.179461	0.00835362	0.041966	0.000395049	0.00100331	6	6	6	A2	PNS. nerve, tibial (GTEx)	PrediXcan	0.986355	nerve_tibial	0.999981
1249	ENSG00000101363	MANBAL	-1.34221	-0.0855559	0.179527	0.136713	0.237526	1.33439e-19	1.19907e-18	25	28	28	A2	PNS. nerve, tibial (GTEx)	PrediXcan	0.986355	nerve_tibial	0.999981
1250	ENSG00000171574	ZNF584	-1.34213	-0.0756402	0.179555	0.14019	0.313674	5.0403e-28	7.33225e-27	10	12	12	A2	PNS. nerve, tibial (GTEx)	PrediXcan	0.986355	nerve_tibial	0.999981
1251	ENSG00000186501	TMEM222	1.34159	0.15166	0.17973	0.0473732	0.0770076	9.67116e-07	3.19235e-06	43	54	54	A2	PNS. nerve, tibial (GTEx)	PrediXcan	0.986355	nerve_tibial	0.999981
1252	ENSG00000187609	EXD3	1.34156	0.0982637	0.179738	0.192414	0.154433	1.16693e-12	6.50004e-12	129	165	165	A2	PNS. nerve, tibial (GTEx)	PrediXcan	0.986355	nerve_tibial	0.999981
1253	ENSG00000166295	ANAPC16	-1.34064	-0.114729	0.180039	0.0663309	0.100175	1.98053e-08	7.59727e-08	23	27	27	A2	PNS. nerve, tibial (GTEx)	PrediXcan	0.986355	nerve_tibial	0.999981
1254	ENSG00000158714	SLAMF8	1.33968	0.0797514	0.180349	0.19851	0.204561	3.28494e-17	2.51468e-16	63	72	72	A2	PNS. nerve, tibial (GTEx)	PrediXcan	0.986355	nerve_tibial	0.999981
1255	ENSG00000168280	KIF5C	-1.33952	-0.279233	0.180402	0.0110709	0.0390962	0.000614829	0.00153123	6	7	7	A2	PNS. nerve, tibial (GTEx)	PrediXcan	0.986355	nerve_tibial	0.999981
1256	ENSG00000205885	C1RL-AS1	1.33931	0.274936	0.180469	0.0161134	0.0123455	0.0571354	0.113421	16	20	20	A2	PNS. nerve, tibial (GTEx)	PrediXcan	0.986355	nerve_tibial	0.999981
1257	ENSG00000081665	ZNF506	1.339	0.116712	0.180572	0.0753062	0.224511	2.48241e-18	2.06141e-17	36	53	53	A2	PNS. nerve, tibial (GTEx)	PrediXcan	0.986355	nerve_tibial	0.999981
1258	ENSG00000233527	ZNF529-AS1	-1.33899	-0.119494	0.180574	0.0570952	0.129781	7.06415e-11	3.39142e-10	49	69	69	A2	PNS. nerve, tibial (GTEx)	PrediXcan	0.986355	nerve_tibial	0.999981
1259	ENSG00000178038	ALS2CL	1.33825	0.228222	0.180814	0.0204658	0.0347259	0.0013569	0.00326555	27	40	40	A2	PNS. nerve, tibial (GTEx)	PrediXcan	0.986355	nerve_tibial	0.999981
1260	ENSG00000163346	PBXIP1	-1.33758	-0.165519	0.181033	0.0361687	0.104333	4.03701e-09	1.65946e-08	45	56	56	A2	PNS. nerve, tibial (GTEx)	PrediXcan	0.986355	nerve_tibial	0.999981
1261	ENSG00000136243	NUPL2	1.337	0.0952764	0.181221	0.0834755	0.229406	2.49174e-19	2.2079e-18	28	36	36	A2	PNS. nerve, tibial (GTEx)	PrediXcan	0.986355	nerve_tibial	0.999981
1262	ENSG00000110107	PRPF19	1.33579	0.353822	0.181619	0.00747554	0.03025	0.00258362	0.00603835	3	4	4	A2	PNS. nerve, tibial (GTEx)	PrediXcan	0.986355	nerve_tibial	0.999981
1263	ENSG00000182993	C12orf60	1.33483	0.0850291	0.181931	0.0890856	0.401991	3.08839e-38	7.44668e-37	9	13	13	A2	PNS. nerve, tibial (GTEx)	PrediXcan	0.986355	nerve_tibial	0.999981
1264	ENSG00000215146	BX322639.1	1.33479	0.0866087	0.181944	0.177857	0.566986	2.85265e-62	2.07061e-60	62	92	92	A2	PNS. nerve, tibial (GTEx)	PrediXcan	0.986355	nerve_tibial	0.999981
1265	ENSG00000119599	DCAF4	-1.33475	-0.0696065	0.181958	0.211647	0.344804	1.33758e-30	2.23339e-29	61	71	71	A2	PNS. nerve, tibial (GTEx)	PrediXcan	0.986355	nerve_tibial	0.999981
1266	ENSG00000178149	DALRD3	-1.33415	-0.184872	0.182156	0.0215296	0.0773258	1.01986e-06	3.35932e-06	14	20	20	A2	PNS. nerve, tibial (GTEx)	PrediXcan	0.986355	nerve_tibial	0.999981
1267	ENSG00000163389	POGLUT1	-1.33368	-0.0390077	0.182308	0.387022	0.461477	2.30701e-46	7.96032e-45	120	136	136	A2	PNS. nerve, tibial (GTEx)	PrediXcan	0.986355	nerve_tibial	0.999981
1268	ENSG00000153162	BMP6	1.3334	0.289502	0.1824	0.0129241	0.131381	6.70565e-11	3.22705e-10	5	8	8	A2	PNS. nerve, tibial (GTEx)	PrediXcan	0.986355	nerve_tibial	0.999981
1269	ENSG00000171097	KYAT1	-1.33321	-0.266716	0.182462	0.0167737	0.0737561	1.45053e-06	4.69837e-06	5	6	6	A2	PNS. nerve, tibial (GTEx)	PrediXcan	0.986355	nerve_tibial	0.999981
1270	ENSG00000108309	RUNDC3A	-1.33259	-0.23454	0.182666	0.0325611	0.0332856	0.0014769	0.00354312	15	18	18	A2	PNS. nerve, tibial (GTEx)	PrediXcan	0.986355	nerve_tibial	0.999981
1271	ENSG00000267272	LINC01140	-1.33226	-0.162749	0.182775	0.0228157	0.0411396	0.000454915	0.00114621	9	9	9	A2	PNS. nerve, tibial (GTEx)	PrediXcan	0.986355	nerve_tibial	0.999981
1272	ENSG00000011376	LARS2	1.33212	0.0910858	0.18282	0.117411	0.208874	5.54268e-17	4.15894e-16	35	38	38	A2	PNS. nerve, tibial (GTEx)	PrediXcan	0.986355	nerve_tibial	0.999981
1273	ENSG00000101577	LPIN2	1.33212	0.108127	0.182822	0.0931201	0.20872	9.45943e-18	7.54224e-17	30	33	33	A2	PNS. nerve, tibial (GTEx)	PrediXcan	0.986355	nerve_tibial	0.999981
1274	ENSG00000214491	SEC14L6	-1.3315	-0.0926625	0.183026	0.0939785	0.289275	1.92502e-24	2.31084e-23	58	69	69	A2	PNS. nerve, tibial (GTEx)	PrediXcan	0.986355	nerve_tibial	0.999981
1275	ENSG00000088881	EBF4	-1.33082	-0.467862	0.183248	0.0060644	0.0422024	0.000226546	0.000589575	13	18	18	A2	PNS. nerve, tibial (GTEx)	PrediXcan	0.986355	nerve_tibial	0.999981
1276	ENSG00000119242	CCDC92	-1.32918	-0.103916	0.18379	0.0675813	0.195492	4.83029e-16	3.43142e-15	38	44	44	A2	PNS. nerve, tibial (GTEx)	PrediXcan	0.986355	nerve_tibial	0.999981
1277	ENSG00000006194	ZNF263	-1.32903	-0.554887	0.18384	0.00263402	0.0225681	0.00902216	0.019923	12	15	15	A2	PNS. nerve, tibial (GTEx)	PrediXcan	0.986355	nerve_tibial	0.999981
1278	ENSG00000054219	LY75	-1.32892	-0.0470838	0.183875	0.312085	0.488084	2.26077e-49	8.97199e-48	41	48	48	A2	PNS. nerve, tibial (GTEx)	PrediXcan	0.986355	nerve_tibial	0.999981
1279	ENSG00000136938	ANP32B	1.32849	0.20712	0.184016	0.0323672	0.0534676	5.917e-05	0.0001633	38	41	41	A2	PNS. nerve, tibial (GTEx)	PrediXcan	0.986355	nerve_tibial	0.999981
1280	ENSG00000152348	ATG10	1.32848	0.0401397	0.18402	0.388097	0.595034	5.71748e-68	5.30439e-66	59	69	69	A2	PNS. nerve, tibial (GTEx)	PrediXcan	0.986355	nerve_tibial	0.999981
1281	ENSG00000170906	NDUFA3	1.32847	0.120106	0.184023	0.0962196	0.212975	1.00507e-17	7.99999e-17	21	27	27	A2	PNS. nerve, tibial (GTEx)	PrediXcan	0.986355	nerve_tibial	0.999981
1282	ENSG00000197157	SND1	-1.32779	-0.0615636	0.184247	0.192845	0.300123	7.0696e-26	9.21284e-25	75	81	81	A2	PNS. nerve, tibial (GTEx)	PrediXcan	0.986355	nerve_tibial	0.999981
1283	ENSG00000115705	TPO	-1.32776	-0.0862983	0.184257	0.119976	0.216614	3.81321e-18	3.12759e-17	71	88	88	A2	PNS. nerve, tibial (GTEx)	PrediXcan	0.986355	nerve_tibial	0.999981
1284	ENSG00000214113	LYRM4	-1.32747	-0.126523	0.184354	0.0671648	0.109985	2.13305e-09	9.01687e-09	26	29	29	A2	PNS. nerve, tibial (GTEx)	PrediXcan	0.986355	nerve_tibial	0.999981
1285	ENSG00000166436	TRIM66	-1.32706	-0.051897	0.184489	0.27434	0.607697	8.90679e-71	1.02275e-68	42	52	52	A2	PNS. nerve, tibial (GTEx)	PrediXcan	0.986355	nerve_tibial	0.999981
1286	ENSG00000111300	NAA25	1.32699	0.136142	0.184513	0.0527416	0.0519859	6.93091e-05	0.000189713	69	87	87	A2	PNS. nerve, tibial (GTEx)	PrediXcan	0.986355	nerve_tibial	0.999981
1287	ENSG00000272106	AL691432.2	-1.32684	-0.100669	0.184561	0.120675	0.119023	9.5902e-10	4.18924e-09	66	98	98	A2	PNS. nerve, tibial (GTEx)	PrediXcan	0.986355	nerve_tibial	0.999981
1288	ENSG00000197646	PDCD1LG2	1.32568	0.0965241	0.184945	0.116414	0.195136	8.58539e-16	5.9867e-15	30	37	37	A2	PNS. nerve, tibial (GTEx)	PrediXcan	0.986355	nerve_tibial	0.999981
1289	ENSG00000165678	GHITM	1.32566	0.197849	0.184951	0.0161261	0.0422195	0.000342313	0.000877327	8	9	9	A2	PNS. nerve, tibial (GTEx)	PrediXcan	0.986355	nerve_tibial	0.999981
1290	ENSG00000165929	TC2N	-1.3253	-0.0647123	0.18507	0.257975	0.520997	1.85942e-55	9.75604e-54	42	53	53	A2	PNS. nerve, tibial (GTEx)	PrediXcan	0.986355	nerve_tibial	0.999981
1291	ENSG00000251369	ZNF550	1.32526	0.0850443	0.185086	0.0977819	0.232253	1.33439e-19	1.19907e-18	49	62	62	A2	PNS. nerve, tibial (GTEx)	PrediXcan	0.986355	nerve_tibial	0.999981
1292	ENSG00000166924	NYAP1	-1.32481	-0.418688	0.185236	0.00538253	0.0565033	2.79903e-05	8.00892e-05	7	11	11	A2	PNS. nerve, tibial (GTEx)	PrediXcan	0.986355	nerve_tibial	0.999981
1293	ENSG00000170801	HTRA3	-1.32456	-0.146135	0.185318	0.0916966	0.116529	1.22598e-09	5.30574e-09	64	87	87	A2	PNS. nerve, tibial (GTEx)	PrediXcan	0.986355	nerve_tibial	0.999981
1294	ENSG00000223401	AC072022.1	1.32451	0.174363	0.185334	0.04437	0.0100513	0.085794	0.165527	47	60	60	A2	PNS. nerve, tibial (GTEx)	PrediXcan	0.986355	nerve_tibial	0.999981
1295	ENSG00000079257	LXN	1.32444	0.107842	0.185358	0.0671775	0.158437	6.17934e-13	3.51182e-12	79	101	101	A2	PNS. nerve, tibial (GTEx)	PrediXcan	0.986355	nerve_tibial	0.999981
1296	ENSG00000122674	CCZ1	1.32415	0.0537761	0.185453	0.379769	0.605476	6.32151e-70	6.9186e-68	101	144	144	A2	PNS. nerve, tibial (GTEx)	PrediXcan	0.986355	nerve_tibial	0.999981
1297	ENSG00000105793	GTPBP10	-1.32388	-0.0616186	0.185544	0.169726	0.339556	7.18109e-30	1.14188e-28	43	57	57	A2	PNS. nerve, tibial (GTEx)	PrediXcan	0.986355	nerve_tibial	0.999981
1298	ENSG00000079950	STX7	-1.32362	-0.0993786	0.185628	0.0915343	0.087079	2.56286e-07	8.92448e-07	40	44	44	A2	PNS. nerve, tibial (GTEx)	PrediXcan	0.986355	nerve_tibial	0.999981
1299	ENSG00000104870	FCGRT	1.32286	0.0951792	0.185882	0.103032	0.234229	3.18539e-19	2.80479e-18	47	62	62	A2	PNS. nerve, tibial (GTEx)	PrediXcan	0.986355	nerve_tibial	0.999981
1300	ENSG00000037757	MRI1	1.32282	0.148421	0.185896	0.0724451	0.576961	9.40306e-66	7.84092e-64	26	40	40	A2	PNS. nerve, tibial (GTEx)	PrediXcan	0.986355	nerve_tibial	0.999981
1301	ENSG00000196502	SULT1A1	-1.32251	-0.120773	0.186	0.0798156	0.22452	1.53739e-18	1.29509e-17	25	37	37	A2	PNS. nerve, tibial (GTEx)	PrediXcan	0.986355	nerve_tibial	0.999981
1302	ENSG00000137054	POLR1E	1.3225	0.402837	0.186003	0.00364762	0.0208666	0.0119318	0.0260443	7	9	9	A2	PNS. nerve, tibial (GTEx)	PrediXcan	0.986355	nerve_tibial	0.999981
1303	ENSG00000126500	FLRT1	-1.32247	-0.16185	0.186013	0.0353715	0.0458079	0.000218614	0.000570517	28	31	31	A2	PNS. nerve, tibial (GTEx)	PrediXcan	0.986355	nerve_tibial	0.999981
1304	ENSG00000082258	CCNT2	1.32207	0.116041	0.186146	0.0698556	0.313692	4.65088e-27	6.41281e-26	17	25	25	A2	PNS. nerve, tibial (GTEx)	PrediXcan	0.986355	nerve_tibial	0.999981
1305	ENSG00000085117	CD82	-1.3219	-0.20584	0.186201	0.0167079	0.0338612	0.00140688	0.00338004	11	12	12	A2	PNS. nerve, tibial (GTEx)	PrediXcan	0.986355	nerve_tibial	0.999981
1306	ENSG00000122873	CISD1	1.32165	0.0728406	0.186284	0.110599	0.197908	3.0521e-16	2.19154e-15	42	48	48	A2	PNS. nerve, tibial (GTEx)	PrediXcan	0.986355	nerve_tibial	0.999981
1307	ENSG00000166225	FRS2	1.32164	0.108475	0.186289	0.0915507	0.174735	1.0959e-14	7.12414e-14	25	30	30	A2	PNS. nerve, tibial (GTEx)	PrediXcan	0.986355	nerve_tibial	0.999981
1308	ENSG00000105894	PTN	-1.32096	-0.179121	0.186514	0.0379759	0.492871	1.20152e-49	4.87887e-48	21	25	25	A2	PNS. nerve, tibial (GTEx)	PrediXcan	0.986355	nerve_tibial	0.999981
1309	ENSG00000114270	COL7A1	1.32092	0.288552	0.186527	0.0320576	0.0138176	0.0440568	0.0893315	24	26	26	A2	PNS. nerve, tibial (GTEx)	PrediXcan	0.986355	nerve_tibial	0.999981
1310	ENSG00000108651	UTP6	-1.32092	-0.182555	0.186529	0.034282	0.0377354	0.00064492	0.0016036	32	42	42	A2	PNS. nerve, tibial (GTEx)	PrediXcan	0.986355	nerve_tibial	0.999981
1311	ENSG00000058729	RIOK2	1.32074	0.20033	0.186588	0.0184708	0.0967877	3.77641e-08	1.41076e-07	13	16	16	A2	PNS. nerve, tibial (GTEx)	PrediXcan	0.986355	nerve_tibial	0.999981
1312	ENSG00000269958	AL049840.4	1.32022	0.104784	0.186762	0.0765682	0.176589	1.23552e-14	7.99093e-14	58	73	73	A2	PNS. nerve, tibial (GTEx)	PrediXcan	0.986355	nerve_tibial	0.999981
1313	ENSG00000113578	FGF1	-1.31977	-0.0863549	0.186913	0.165818	0.439403	5.37149e-43	1.56769e-41	26	31	31	A2	PNS. nerve, tibial (GTEx)	PrediXcan	0.986355	nerve_tibial	0.999981
1314	ENSG00000110060	PUS3	1.3195	0.170809	0.187003	0.0256062	0.116065	1.50484e-09	6.439e-09	15	18	18	A2	PNS. nerve, tibial (GTEx)	PrediXcan	0.986355	nerve_tibial	0.999981
1315	ENSG00000114770	ABCC5	1.31914	0.14362	0.187123	0.0427844	0.162552	2.91135e-13	1.70364e-12	35	48	48	A2	PNS. nerve, tibial (GTEx)	PrediXcan	0.986355	nerve_tibial	0.999981
1316	ENSG00000204392	LSM2	1.3191	0.112207	0.187135	0.0579281	0.0251653	0.00510206	0.0115899	79	90	90	A2	PNS. nerve, tibial (GTEx)	PrediXcan	0.986355	nerve_tibial	0.999981
1317	ENSG00000179632	MAF1	-1.31856	-0.580205	0.187315	0.00255459	0.0153883	0.0317203	0.0656187	21	26	26	A2	PNS. nerve, tibial (GTEx)	PrediXcan	0.986355	nerve_tibial	0.999981
1318	ENSG00000163162	RNF149	1.31722	0.111513	0.187767	0.114913	0.150765	2.66962e-12	1.449e-11	30	36	36	A2	PNS. nerve, tibial (GTEx)	PrediXcan	0.986355	nerve_tibial	0.999981
1319	ENSG00000104388	RAB2A	1.31686	0.23123	0.187884	0.0122669	0.0455475	0.000221619	0.000577718	31	42	42	A2	PNS. nerve, tibial (GTEx)	PrediXcan	0.986355	nerve_tibial	0.999981
1320	ENSG00000107937	GTPBP4	1.316	0.188289	0.188176	0.0211878	0.0138797	0.0426846	0.0868004	24	30	30	A2	PNS. nerve, tibial (GTEx)	PrediXcan	0.986355	nerve_tibial	0.999981
1321	ENSG00000100376	FAM118A	-1.31398	-0.0658222	0.188852	0.245923	0.696411	3.42381e-94	2.0854e-91	35	55	55	A2	PNS. nerve, tibial (GTEx)	PrediXcan	0.986355	nerve_tibial	0.999981
1322	ENSG00000167173	C15orf39	-1.31278	-0.13441	0.189257	0.0288216	0.0808697	4.37695e-07	1.49189e-06	5	6	6	A2	PNS. nerve, tibial (GTEx)	PrediXcan	0.986355	nerve_tibial	0.999981
1323	ENSG00000164024	METAP1	-1.31249	-0.145056	0.189356	0.0342004	0.0993089	2.09893e-08	8.02946e-08	136	167	167	A2	PNS. nerve, tibial (GTEx)	PrediXcan	0.986355	nerve_tibial	0.999981
1324	ENSG00000171314	PGAM1	1.31241	0.175273	0.18938	0.0146459	0.295811	1.61174e-25	2.06577e-24	27	32	32	A2	PNS. nerve, tibial (GTEx)	PrediXcan	0.986355	nerve_tibial	0.999981
1325	ENSG00000174915	PTDSS2	1.31221	0.0897779	0.18945	0.0857467	0.121202	2.24273e-10	1.03113e-09	63	78	78	A2	PNS. nerve, tibial (GTEx)	PrediXcan	0.986355	nerve_tibial	0.999981
1326	ENSG00000112297	CRYBG1	-1.31197	-0.171186	0.18953	0.0274895	0.102659	1.37812e-08	5.37625e-08	22	29	29	A2	PNS. nerve, tibial (GTEx)	PrediXcan	0.986355	nerve_tibial	0.999981
1327	ENSG00000091513	TF	1.31176	0.126594	0.189602	0.0588992	0.0799741	5.2148e-07	1.76417e-06	41	44	44	A2	PNS. nerve, tibial (GTEx)	PrediXcan	0.986355	nerve_tibial	0.999981
1328	ENSG00000139044	B4GALNT3	1.31171	0.0995267	0.189617	0.112124	0.194003	7.85898e-16	5.48836e-15	17	23	23	A2	PNS. nerve, tibial (GTEx)	PrediXcan	0.986355	nerve_tibial	0.999981
1329	ENSG00000178209	PLEC	-1.31147	-0.0686816	0.189699	0.231127	0.394849	1.18496e-36	2.64755e-35	65	82	82	A2	PNS. nerve, tibial (GTEx)	PrediXcan	0.986355	nerve_tibial	0.999981
1330	ENSG00000165644	COMTD1	-1.31047	-0.0843696	0.190036	0.0709669	0.0955607	4.47828e-08	1.66277e-07	84	100	100	A2	PNS. nerve, tibial (GTEx)	PrediXcan	0.986355	nerve_tibial	0.999981
1331	ENSG00000172748	ZNF596	-1.30957	-0.225294	0.190342	0.0191441	0.0368991	0.000736935	0.00182108	9	18	18	A2	PNS. nerve, tibial (GTEx)	PrediXcan	0.986355	nerve_tibial	0.999981
1332	ENSG00000164924	YWHAZ	1.30844	0.0693096	0.190726	0.251271	0.468368	9.06608e-47	3.23997e-45	14	16	16	A2	PNS. nerve, tibial (GTEx)	PrediXcan	0.986355	nerve_tibial	0.999981
1333	ENSG00000110076	NRXN2	-1.30835	-0.17001	0.190756	0.0224868	0.0820932	5.62579e-07	1.89406e-06	23	31	31	A2	PNS. nerve, tibial (GTEx)	PrediXcan	0.986355	nerve_tibial	0.999981
1334	ENSG00000260196	AC124798.1	-1.30834	-0.185296	0.190758	0.0233054	0.0686216	4.88665e-06	1.5082e-05	26	34	34	A2	PNS. nerve, tibial (GTEx)	PrediXcan	0.986355	nerve_tibial	0.999981
1335	ENSG00000127990	SGCE	-1.30725	-0.09283	0.191129	0.118227	0.298511	9.40148e-26	1.21837e-24	51	61	61	A2	PNS. nerve, tibial (GTEx)	PrediXcan	0.986355	nerve_tibial	0.999981
1336	ENSG00000254531	FLJ20021	-1.30707	-0.0942655	0.191189	0.0697514	0.223268	1.26852e-18	1.07311e-17	33	42	42	A2	PNS. nerve, tibial (GTEx)	PrediXcan	0.986355	nerve_tibial	0.999981
1337	ENSG00000197724	PHF2	-1.3064	-0.309217	0.191416	0.00909435	0.0480551	0.000134732	0.000358764	13	20	20	A2	PNS. nerve, tibial (GTEx)	PrediXcan	0.986355	nerve_tibial	0.999981
1338	ENSG00000226380	AC016831.1	1.30587	0.108683	0.191596	0.0880124	0.13	1.24368e-10	5.84655e-10	16	18	18	A2	PNS. nerve, tibial (GTEx)	PrediXcan	0.986355	nerve_tibial	0.999981
1339	ENSG00000151552	QDPR	1.30508	0.104361	0.191864	0.0857093	0.187845	2.24385e-15	1.5215e-14	33	37	37	A2	PNS. nerve, tibial (GTEx)	PrediXcan	0.986355	nerve_tibial	0.999981
1340	ENSG00000042088	TDP1	-1.30494	-0.122655	0.191912	0.0536444	0.127979	1.14604e-10	5.40861e-10	18	19	19	A2	PNS. nerve, tibial (GTEx)	PrediXcan	0.986355	nerve_tibial	0.999981
1341	ENSG00000154917	RAB6B	1.30411	0.13129	0.192197	0.102407	0.0991417	2.44745e-08	9.29671e-08	47	63	63	A2	PNS. nerve, tibial (GTEx)	PrediXcan	0.986355	nerve_tibial	0.999981
1342	ENSG00000069275	NUCKS1	1.30398	0.200878	0.19224	0.0245209	0.136471	2.39498e-11	1.20385e-10	13	19	19	A2	PNS. nerve, tibial (GTEx)	PrediXcan	0.986355	nerve_tibial	0.999981
1343	ENSG00000072756	TRNT1	1.30392	0.376698	0.192262	0.00470472	0.0186312	0.0187285	0.0399647	3	3	3	A2	PNS. nerve, tibial (GTEx)	PrediXcan	0.986355	nerve_tibial	0.999981
1344	ENSG00000213977	TAX1BP3	1.30384	0.315729	0.192288	0.012023	0.101254	1.28453e-08	5.02652e-08	5	9	9	A2	PNS. nerve, tibial (GTEx)	PrediXcan	0.986355	nerve_tibial	0.999981
1345	ENSG00000230910	AL391807.1	-1.30344	-0.112656	0.192424	0.0791148	0.135988	2.3491e-11	1.18164e-10	53	65	65	A2	PNS. nerve, tibial (GTEx)	PrediXcan	0.986355	nerve_tibial	0.999981
1346	ENSG00000114520	SNX4	1.30279	0.192223	0.192647	0.0213975	0.0101836	0.0844946	0.163267	27	29	29	A2	PNS. nerve, tibial (GTEx)	PrediXcan	0.986355	nerve_tibial	0.999981
1347	ENSG00000157020	SEC13	1.30131	0.266786	0.193151	0.0213896	0.0673826	6.49753e-06	1.98505e-05	20	34	34	A2	PNS. nerve, tibial (GTEx)	PrediXcan	0.986355	nerve_tibial	0.999981
1348	ENSG00000166321	NUDT13	-1.3012	-0.0565314	0.193188	0.164794	0.282268	2.1278e-24	2.54555e-23	192	224	224	A2	PNS. nerve, tibial (GTEx)	PrediXcan	0.986355	nerve_tibial	0.999981
1349	ENSG00000113595	TRIM23	1.30092	0.186817	0.193287	0.0184192	0.0601177	2.06735e-05	5.99245e-05	51	67	67	A2	PNS. nerve, tibial (GTEx)	PrediXcan	0.986355	nerve_tibial	0.999981
1350	ENSG00000083544	TDRD3	1.30087	0.271676	0.193304	0.0151182	0.0235148	0.00793438	0.0176291	7	9	9	A2	PNS. nerve, tibial (GTEx)	PrediXcan	0.986355	nerve_tibial	0.999981
1351	ENSG00000171943	SRGAP2C	1.30084	0.500557	0.193314	0.00872148	0.161114	3.86226e-13	2.2358e-12	6	20	20	A2	PNS. nerve, tibial (GTEx)	PrediXcan	0.986355	nerve_tibial	0.999981
1352	ENSG00000143147	GPR161	1.3007	0.237113	0.193361	0.0111394	0.0370807	0.000842098	0.00206891	13	14	14	A2	PNS. nerve, tibial (GTEx)	PrediXcan	0.986355	nerve_tibial	0.999981
1353	ENSG00000116574	RHOU	1.3002	0.119825	0.193532	0.053254	0.0750987	1.55701e-06	5.02122e-06	65	80	80	A2	PNS. nerve, tibial (GTEx)	PrediXcan	0.986355	nerve_tibial	0.999981
1354	ENSG00000188554	NBR1	-1.29982	-0.10738	0.193661	0.0813584	0.17831	9.96161e-15	6.48778e-14	50	61	61	A2	PNS. nerve, tibial (GTEx)	PrediXcan	0.986355	nerve_tibial	0.999981
1355	ENSG00000214226	C17orf67	-1.29954	-0.0668713	0.193757	0.154384	0.148593	2.8137e-12	1.52328e-11	142	173	173	A2	PNS. nerve, tibial (GTEx)	PrediXcan	0.986355	nerve_tibial	0.999981
1356	ENSG00000267023	LRRC37A16P	-1.29906	-0.127511	0.193922	0.0706979	0.147481	3.72277e-12	1.99283e-11	43	50	50	A2	PNS. nerve, tibial (GTEx)	PrediXcan	0.986355	nerve_tibial	0.999981
1357	ENSG00000166825	ANPEP	-1.29875	-0.126429	0.194029	0.043647	0.0874839	2.15841e-07	7.56309e-07	22	25	25	A2	PNS. nerve, tibial (GTEx)	PrediXcan	0.986355	nerve_tibial	0.999981
1358	ENSG00000167468	GPX4	1.29822	0.364421	0.194211	0.00544799	0.293345	5.53984e-25	6.83166e-24	13	21	21	A2	PNS. nerve, tibial (GTEx)	PrediXcan	0.986355	nerve_tibial	0.999981
1359	ENSG00000167815	PRDX2	1.29809	0.157941	0.194256	0.0219305	0.163861	7.21083e-14	4.44029e-13	8	10	10	A2	PNS. nerve, tibial (GTEx)	PrediXcan	0.986355	nerve_tibial	0.999981
1360	ENSG00000148110	MFSD14B	1.29791	0.804905	0.194318	0.00182986	0.011359	0.0688523	0.134978	8	11	11	A2	PNS. nerve, tibial (GTEx)	PrediXcan	0.986355	nerve_tibial	0.999981
1361	ENSG00000126001	CEP250	-1.29779	-0.241683	0.194361	0.0152946	0.107585	5.78321e-09	2.3368e-08	23	37	37	A2	PNS. nerve, tibial (GTEx)	PrediXcan	0.986355	nerve_tibial	0.999981
1362	ENSG00000134470	IL15RA	1.29754	0.149371	0.194447	0.0408802	0.0516555	6.46234e-05	0.000177616	15	22	22	A2	PNS. nerve, tibial (GTEx)	PrediXcan	0.986355	nerve_tibial	0.999981
1363	ENSG00000169045	HNRNPH1	1.2975	0.280327	0.194459	0.0139799	0.0840815	3.6446e-07	1.25171e-06	13	17	17	A2	PNS. nerve, tibial (GTEx)	PrediXcan	0.986355	nerve_tibial	0.999981
1364	ENSG00000161544	CYGB	-1.29735	-0.111741	0.194512	0.0705279	0.0111202	0.069765	0.136481	69	83	83	A2	PNS. nerve, tibial (GTEx)	PrediXcan	0.986355	nerve_tibial	0.999981
1365	ENSG00000182986	ZNF320	1.2965	0.0784038	0.194805	0.214756	0.444339	4.28804e-43	1.2541e-41	23	34	34	A2	PNS. nerve, tibial (GTEx)	PrediXcan	0.986355	nerve_tibial	0.999981
1366	ENSG00000179431	FJX1	1.29633	0.178778	0.194863	0.0179724	0.0585613	2.54533e-05	7.31736e-05	17	18	18	A2	PNS. nerve, tibial (GTEx)	PrediXcan	0.986355	nerve_tibial	0.999981
1367	ENSG00000060982	BCAT1	-1.29604	-0.0569051	0.194961	0.144964	0.214411	1.62713e-18	1.36903e-17	37	47	47	A2	PNS. nerve, tibial (GTEx)	PrediXcan	0.986355	nerve_tibial	0.999981
1368	ENSG00000180917	CMTR2	-1.29604	-0.147697	0.194962	0.031035	0.0570892	3.02849e-05	8.6162e-05	28	31	31	A2	PNS. nerve, tibial (GTEx)	PrediXcan	0.986355	nerve_tibial	0.999981
1369	ENSG00000183309	ZNF623	1.29596	0.165373	0.194991	0.0338429	0.0828673	3.96638e-07	1.35723e-06	21	27	27	A2	PNS. nerve, tibial (GTEx)	PrediXcan	0.986355	nerve_tibial	0.999981
1370	ENSG00000127884	ECHS1	1.2957	0.930282	0.19508	0.00177172	0.0166007	0.0272876	0.056996	2	3	3	A2	PNS. nerve, tibial (GTEx)	PrediXcan	0.986355	nerve_tibial	0.999981
1371	ENSG00000164253	WDR41	-1.2954	-0.0960425	0.195183	0.08915	0.202719	1.39016e-16	1.01802e-15	67	82	82	A2	PNS. nerve, tibial (GTEx)	PrediXcan	0.986355	nerve_tibial	0.999981
1372	ENSG00000175279	CENPS	1.29515	0.102019	0.195269	0.0697901	0.124347	2.28618e-10	1.05076e-09	36	41	41	A2	PNS. nerve, tibial (GTEx)	PrediXcan	0.986355	nerve_tibial	0.999981
1373	ENSG00000262879	AC068152.1	-1.29476	-0.0654558	0.195404	0.169174	0.268484	5.56671e-23	6.1164e-22	65	75	75	A2	PNS. nerve, tibial (GTEx)	PrediXcan	0.986355	nerve_tibial	0.999981
1374	ENSG00000006459	KDM7A	1.29385	0.112549	0.195716	0.0484706	0.0871588	1.29777e-07	4.64856e-07	69	78	78	A2	PNS. nerve, tibial (GTEx)	PrediXcan	0.986355	nerve_tibial	0.999981
1375	ENSG00000198060	MARCH5	1.29366	0.141428	0.195783	0.0256249	0.0485366	0.000127527	0.000340616	42	51	51	A2	PNS. nerve, tibial (GTEx)	PrediXcan	0.986355	nerve_tibial	0.999981
1376	ENSG00000187775	DNAH17	-1.2934	-0.133882	0.195873	0.05637	0.158502	4.75043e-13	2.72183e-12	32	38	38	A2	PNS. nerve, tibial (GTEx)	PrediXcan	0.986355	nerve_tibial	0.999981
1377	ENSG00000206503	HLA-A	1.29162	0.199463	0.19649	0.0236874	0.378803	1.32954e-34	2.67223e-33	46	72	72	A2	PNS. nerve, tibial (GTEx)	PrediXcan	0.986355	nerve_tibial	0.999981
1378	ENSG00000136240	KDELR2	1.29134	0.148115	0.196584	0.0529017	0.145617	7.28847e-12	3.81555e-11	28	35	35	A2	PNS. nerve, tibial (GTEx)	PrediXcan	0.986355	nerve_tibial	0.999981
1379	ENSG00000164695	CHMP4C	1.2911	0.0838535	0.196668	0.142831	0.18181	6.96866e-15	4.57898e-14	87	96	96	A2	PNS. nerve, tibial (GTEx)	PrediXcan	0.986355	nerve_tibial	0.999981
1380	ENSG00000108654	DDX5	1.29073	0.135509	0.196796	0.057217	0.111576	2.55998e-09	1.07277e-08	7	7	7	A2	PNS. nerve, tibial (GTEx)	PrediXcan	0.986355	nerve_tibial	0.999981
1381	ENSG00000055483	USP36	1.29057	0.0913588	0.196851	0.0780304	0.154859	8.29407e-13	4.67384e-12	23	28	28	A2	PNS. nerve, tibial (GTEx)	PrediXcan	0.986355	nerve_tibial	0.999981
1382	ENSG00000068097	HEATR6	1.28992	0.0886736	0.197079	0.120685	0.226633	5.82211e-19	5.02538e-18	32	41	41	A2	PNS. nerve, tibial (GTEx)	PrediXcan	0.986355	nerve_tibial	0.999981
1383	ENSG00000111880	RNGTT	1.28984	0.106153	0.197106	0.0388021	0.0482291	0.000151885	0.000402376	27	30	30	A2	PNS. nerve, tibial (GTEx)	PrediXcan	0.986355	nerve_tibial	0.999981
1384	ENSG00000174749	C4orf32	1.2897	0.106425	0.197154	0.0625934	0.128801	1.70836e-10	7.93253e-10	26	27	27	A2	PNS. nerve, tibial (GTEx)	PrediXcan	0.986355	nerve_tibial	0.999981
1385	ENSG00000013523	ANGEL1	1.28964	0.137953	0.197175	0.0428628	0.0900495	1.38701e-07	4.94669e-07	22	26	26	A2	PNS. nerve, tibial (GTEx)	PrediXcan	0.986355	nerve_tibial	0.999981
1386	ENSG00000138744	NAAA	-1.28903	-0.0526854	0.197387	0.236331	0.448966	3.42348e-43	1.00755e-41	125	146	146	A2	PNS. nerve, tibial (GTEx)	PrediXcan	0.986355	nerve_tibial	0.999981
1387	ENSG00000198732	SMOC1	1.28866	0.221504	0.197518	0.0201032	0.0448551	0.000247211	0.000642042	12	14	14	A2	PNS. nerve, tibial (GTEx)	PrediXcan	0.986355	nerve_tibial	0.999981
1388	ENSG00000104213	PDGFRL	1.28835	0.164574	0.197622	0.0330262	0.0558841	3.86589e-05	0.000108619	19	25	25	A2	PNS. nerve, tibial (GTEx)	PrediXcan	0.986355	nerve_tibial	0.999981
1389	ENSG00000226232	NPIPB14P	-1.28807	-0.0810997	0.19772	0.153995	0.689188	4.46428e-91	2.23357e-88	29	49	49	A2	PNS. nerve, tibial (GTEx)	PrediXcan	0.986355	nerve_tibial	0.999981
1390	ENSG00000171928	TVP23B	1.28705	0.07054	0.198078	0.217197	0.510589	1.63815e-53	7.8592e-52	15	20	20	A2	PNS. nerve, tibial (GTEx)	PrediXcan	0.986355	nerve_tibial	0.999981
1391	ENSG00000232859	LYRM9	-1.28684	-0.0994495	0.198151	0.121892	0.546819	1.78958e-58	1.09477e-56	24	32	32	A2	PNS. nerve, tibial (GTEx)	PrediXcan	0.986355	nerve_tibial	0.999981
1392	ENSG00000108379	WNT3	-1.28672	-0.103298	0.198191	0.176585	0.144564	7.47398e-12	3.90829e-11	103	119	119	A2	PNS. nerve, tibial (GTEx)	PrediXcan	0.986355	nerve_tibial	0.999981
1393	ENSG00000100129	EIF3L	-1.2867	-0.125801	0.198201	0.0466575	0.114332	1.29143e-09	5.57354e-09	26	36	36	A2	PNS. nerve, tibial (GTEx)	PrediXcan	0.986355	nerve_tibial	0.999981
1394	ENSG00000160767	FAM189B	-1.28613	-0.306639	0.198399	0.00628371	0.0377906	0.000800983	0.00197309	17	24	24	A2	PNS. nerve, tibial (GTEx)	PrediXcan	0.986355	nerve_tibial	0.999981
1395	ENSG00000155660	PDIA4	1.28563	0.21797	0.198574	0.0240582	0.116626	1.45498e-09	6.23518e-09	19	25	25	A2	PNS. nerve, tibial (GTEx)	PrediXcan	0.986355	nerve_tibial	0.999981
1396	ENSG00000168297	PXK	-1.28448	-0.0577867	0.198976	0.223419	0.336644	2.91298e-30	4.76173e-29	42	52	52	A2	PNS. nerve, tibial (GTEx)	PrediXcan	0.986355	nerve_tibial	0.999981
1397	ENSG00000076555	ACACB	1.28434	0.215002	0.199023	0.0171246	0.0125941	0.0542401	0.108179	34	39	39	A2	PNS. nerve, tibial (GTEx)	PrediXcan	0.986355	nerve_tibial	0.999981
1398	ENSG00000157978	LDLRAP1	1.2839	0.077758	0.199175	0.165029	0.306175	3.12964e-26	4.16364e-25	56	70	70	A2	PNS. nerve, tibial (GTEx)	PrediXcan	0.986355	nerve_tibial	0.999981
1399	ENSG00000229186	ADAM1A	-1.28347	-0.0567575	0.199328	0.2416	0.510983	1.70472e-54	8.59044e-53	91	118	118	A2	PNS. nerve, tibial (GTEx)	PrediXcan	0.986355	nerve_tibial	0.999981
1400	ENSG00000149451	ADAM33	1.2834	0.0820763	0.199351	0.12185	0.198872	2.3429e-16	1.69358e-15	65	85	85	A2	PNS. nerve, tibial (GTEx)	PrediXcan	0.986355	nerve_tibial	0.999981
1401	ENSG00000158555	GDPD5	1.28329	0.138802	0.19939	0.0592643	0.137547	2.84088e-11	1.41428e-10	31	40	40	A2	PNS. nerve, tibial (GTEx)	PrediXcan	0.986355	nerve_tibial	0.999981
1402	ENSG00000198042	MAK16	1.28232	0.27542	0.199731	0.00966414	0.0243749	0.00627355	0.0141205	7	10	10	A2	PNS. nerve, tibial (GTEx)	PrediXcan	0.986355	nerve_tibial	0.999981
1403	ENSG00000164989	CCDC171	-1.28229	-0.06549	0.199742	0.181952	0.326825	2.87142e-28	4.22096e-27	39	46	46	A2	PNS. nerve, tibial (GTEx)	PrediXcan	0.986355	nerve_tibial	0.999981
1404	ENSG00000257365	FNTB	-1.28176	-0.112035	0.199928	0.0462238	0.0701741	7.09259e-07	2.36459e-06	16	18	18	A2	PNS. nerve, tibial (GTEx)	PrediXcan	0.986355	nerve_tibial	0.999981
1405	ENSG00000109046	WSB1	-1.28146	-0.293714	0.200032	0.00849639	0.0476116	0.000141882	0.000377159	9	11	11	A2	PNS. nerve, tibial (GTEx)	PrediXcan	0.986355	nerve_tibial	0.999981
1406	ENSG00000084733	RAB10	-1.28069	-0.144365	0.200304	0.0442967	0.0346882	0.00118632	0.0028713	60	73	73	A2	PNS. nerve, tibial (GTEx)	PrediXcan	0.986355	nerve_tibial	0.999981
1407	ENSG00000105329	TGFB1	-1.28067	-0.285958	0.200308	0.0135755	0.0546839	4.53681e-05	0.000126783	12	13	13	A2	PNS. nerve, tibial (GTEx)	PrediXcan	0.986355	nerve_tibial	0.999981
1408	ENSG00000272447	AL135925.1	1.27973	0.338521	0.200639	0.0135523	0.0573685	3.2582e-05	9.22848e-05	28	34	34	A2	PNS. nerve, tibial (GTEx)	PrediXcan	0.986355	nerve_tibial	0.999981
1409	ENSG00000186654	PRR5	1.27959	0.238579	0.200689	0.0289253	0.0652415	7.15586e-06	2.18069e-05	17	19	19	A2	PNS. nerve, tibial (GTEx)	PrediXcan	0.986355	nerve_tibial	0.999981
1410	ENSG00000099899	TRMT2A	-1.27877	-0.197042	0.20098	0.0207848	0.0381061	0.000441983	0.00111523	62	75	75	A2	PNS. nerve, tibial (GTEx)	PrediXcan	0.986355	nerve_tibial	0.999981
1411	ENSG00000140398	NEIL1	1.2784	0.0990125	0.201107	0.0851443	0.156099	6.0128e-13	3.41856e-12	47	59	59	A2	PNS. nerve, tibial (GTEx)	PrediXcan	0.986355	nerve_tibial	0.999981
1412	ENSG00000155542	SETD9	1.27806	0.0421921	0.201228	0.290847	0.501075	5.47804e-51	2.36129e-49	93	119	119	A2	PNS. nerve, tibial (GTEx)	PrediXcan	0.986355	nerve_tibial	0.999981
1413	ENSG00000122512	PMS2	1.27767	0.0912467	0.201367	0.087517	0.31314	6.62055e-27	9.06621e-26	33	42	42	A2	PNS. nerve, tibial (GTEx)	PrediXcan	0.986355	nerve_tibial	0.999981
1414	ENSG00000010818	HIVEP2	-1.27743	-0.245253	0.20145	0.0108792	0.0136354	0.0454663	0.09195	45	51	51	A2	PNS. nerve, tibial (GTEx)	PrediXcan	0.986355	nerve_tibial	0.999981
1415	ENSG00000000457	SCYL3	1.27731	0.139461	0.201493	0.0453691	0.147658	4.19422e-12	2.23665e-11	66	77	77	A2	PNS. nerve, tibial (GTEx)	PrediXcan	0.986355	nerve_tibial	0.999981
1416	ENSG00000180357	ZNF609	-1.27689	-0.18904	0.201643	0.0341699	0.0995756	2.43836e-08	9.27476e-08	27	34	34	A2	PNS. nerve, tibial (GTEx)	PrediXcan	0.986355	nerve_tibial	0.999981
1417	ENSG00000198874	TYW1	-1.27663	-0.047649	0.201732	0.348049	0.564718	4.27972e-62	3.05891e-60	62	71	71	A2	PNS. nerve, tibial (GTEx)	PrediXcan	0.986355	nerve_tibial	0.999981
1418	ENSG00000129566	TEP1	1.27633	0.204724	0.20184	0.0359317	0.0594146	2.33039e-05	6.72152e-05	19	21	21	A2	PNS. nerve, tibial (GTEx)	PrediXcan	0.986355	nerve_tibial	0.999981
1419	ENSG00000154832	CXXC1	1.27632	0.316202	0.201841	0.00958291	0.0259971	0.00509077	0.0115699	14	16	16	A2	PNS. nerve, tibial (GTEx)	PrediXcan	0.986355	nerve_tibial	0.999981
1420	ENSG00000137103	TMEM8B	-1.27603	-0.0463203	0.201945	0.269634	0.600008	1.98868e-69	2.09469e-67	71	91	91	A2	PNS. nerve, tibial (GTEx)	PrediXcan	0.986355	nerve_tibial	0.999981
1421	ENSG00000268895	A1BG-AS1	1.27557	0.12945	0.202106	0.0345301	0.0677032	4.99356e-06	1.53882e-05	87	103	103	A2	PNS. nerve, tibial (GTEx)	PrediXcan	0.986355	nerve_tibial	0.999981
1422	ENSG00000050555	LAMC3	1.2755	0.252593	0.202132	0.0153378	0.0405317	0.000471649	0.00118645	10	12	12	A2	PNS. nerve, tibial (GTEx)	PrediXcan	0.986355	nerve_tibial	0.999981
1423	ENSG00000241106	HLA-DOB	-1.27522	-0.0521478	0.202231	0.269749	0.588906	3.89e-67	3.44905e-65	122	140	140	A2	PNS. nerve, tibial (GTEx)	PrediXcan	0.986355	nerve_tibial	0.999981
1424	ENSG00000135744	AGT	-1.27511	-0.150612	0.202271	0.00760723	0.0131161	0.0497951	0.0999398	22	30	30	A2	PNS. nerve, tibial (GTEx)	PrediXcan	0.986355	nerve_tibial	0.999981
1425	ENSG00000137267	TUBB2A	1.27422	0.199177	0.202586	0.0168302	0.135398	5.95511e-11	2.87574e-10	11	17	17	A2	PNS. nerve, tibial (GTEx)	PrediXcan	0.986355	nerve_tibial	0.999981
1426	ENSG00000105708	ZNF14	1.27371	0.169848	0.202766	0.0207171	0.143872	5.98536e-12	3.15696e-11	9	13	13	A2	PNS. nerve, tibial (GTEx)	PrediXcan	0.986355	nerve_tibial	0.999981
1427	ENSG00000165516	KLHDC2	-1.27347	-0.508495	0.202852	0.00226363	0.0151773	0.0343236	0.0706286	4	5	5	A2	PNS. nerve, tibial (GTEx)	PrediXcan	0.986355	nerve_tibial	0.999981
1428	ENSG00000164649	CDCA7L	1.27289	0.107841	0.203058	0.0674785	0.0383171	0.000686059	0.00170136	50	63	63	A2	PNS. nerve, tibial (GTEx)	PrediXcan	0.986355	nerve_tibial	0.999981
1429	ENSG00000162065	TBC1D24	-1.27283	-1.00689	0.203077	0.00168643	0.0257098	0.00566614	0.0128069	2	3	3	A2	PNS. nerve, tibial (GTEx)	PrediXcan	0.986355	nerve_tibial	0.999981
1430	ENSG00000269190	FBXO17	1.27247	0.0638745	0.203206	0.236128	0.329124	3.33476e-29	5.15068e-28	46	54	54	A2	PNS. nerve, tibial (GTEx)	PrediXcan	0.986355	nerve_tibial	0.999981
1431	ENSG00000152944	MED21	-1.27237	-0.152599	0.203242	0.0292971	0.0928406	6.87473e-08	2.51786e-07	17	17	17	A2	PNS. nerve, tibial (GTEx)	PrediXcan	0.986355	nerve_tibial	0.999981
1432	ENSG00000272221	AL645933.2	-1.27077	-0.0566719	0.203809	0.202834	0.501701	6.24029e-52	2.81094e-50	93	120	120	A2	PNS. nerve, tibial (GTEx)	PrediXcan	0.986355	nerve_tibial	0.999981
1433	ENSG00000119431	HDHD3	1.27048	0.0750065	0.203913	0.154208	0.342329	3.00825e-30	4.91171e-29	29	38	38	A2	PNS. nerve, tibial (GTEx)	PrediXcan	0.986355	nerve_tibial	0.999981
1434	ENSG00000141429	GALNT1	-1.26984	-0.0999029	0.204142	0.0534836	0.0399904	0.000531534	0.00133064	56	59	59	A2	PNS. nerve, tibial (GTEx)	PrediXcan	0.986355	nerve_tibial	0.999981
1435	ENSG00000151690	MFSD6	1.26911	0.0704989	0.204403	0.154952	0.341446	1.34352e-30	2.24064e-29	32	36	36	A2	PNS. nerve, tibial (GTEx)	PrediXcan	0.986355	nerve_tibial	0.999981
1436	ENSG00000250786	SNHG18	-1.26853	-0.0549557	0.204608	0.295156	0.419123	3.61777e-39	9.03411e-38	61	67	67	A2	PNS. nerve, tibial (GTEx)	PrediXcan	0.986355	nerve_tibial	0.999981
1437	ENSG00000114857	NKTR	-1.26794	-0.09621	0.204818	0.0768931	0.39748	2.55944e-36	5.64648e-35	23	33	33	A2	PNS. nerve, tibial (GTEx)	PrediXcan	0.986355	nerve_tibial	0.999981
1438	ENSG00000164296	TIGD6	1.26591	0.294352	0.205546	0.0114109	0.0123086	0.0556513	0.110726	7	7	7	A2	PNS. nerve, tibial (GTEx)	PrediXcan	0.986355	nerve_tibial	0.999981
1439	ENSG00000081014	AP4E1	-1.2657	-0.482177	0.205621	0.00279631	0.0750778	1.8006e-06	5.77884e-06	2	5	5	A2	PNS. nerve, tibial (GTEx)	PrediXcan	0.986355	nerve_tibial	0.999981
1440	ENSG00000228748	AL450306.1	-1.26496	-0.302031	0.205885	0.0109344	0.0412015	0.000441694	0.0011147	44	50	50	A2	PNS. nerve, tibial (GTEx)	PrediXcan	0.986355	nerve_tibial	0.999981
1441	ENSG00000137411	VARS2	1.26495	0.0484647	0.205889	0.345288	0.578999	9.62758e-66	7.98064e-64	71	91	91	A2	PNS. nerve, tibial (GTEx)	PrediXcan	0.986355	nerve_tibial	0.999981
1442	ENSG00000074842	MYDGF	1.26353	0.825013	0.2064	0.00162321	0.0122261	0.0584223	0.115828	1	2	2	A2	PNS. nerve, tibial (GTEx)	PrediXcan	0.986355	nerve_tibial	0.999981
1443	ENSG00000109332	UBE2D3	1.26287	0.384427	0.206636	0.0074451	0.0111838	0.0697318	0.136435	43	52	52	A2	PNS. nerve, tibial (GTEx)	PrediXcan	0.986355	nerve_tibial	0.999981
1444	ENSG00000094975	SUCO	-1.26263	-0.0894211	0.206723	0.0611289	0.0864337	2.7264e-07	9.4657e-07	19	23	23	A2	PNS. nerve, tibial (GTEx)	PrediXcan	0.986355	nerve_tibial	0.999981
1445	ENSG00000197948	FCHSD1	-1.26254	-0.0995264	0.206756	0.0854351	0.229248	6.14257e-19	5.2857e-18	17	20	20	A2	PNS. nerve, tibial (GTEx)	PrediXcan	0.986355	nerve_tibial	0.999981
1446	ENSG00000071575	TRIB2	-1.26231	-0.167464	0.206838	0.0306946	0.0789939	5.09598e-07	1.72647e-06	29	40	40	A2	PNS. nerve, tibial (GTEx)	PrediXcan	0.986355	nerve_tibial	0.999981
1447	ENSG00000179299	NSUN7	1.26141	0.129482	0.20716	0.0444847	0.133523	4.46115e-11	2.17985e-10	50	67	67	A2	PNS. nerve, tibial (GTEx)	PrediXcan	0.986355	nerve_tibial	0.999981
1448	ENSG00000162105	SHANK2	1.26069	0.204689	0.207421	0.0236783	0.0537719	5.85102e-05	0.000161511	31	37	37	A2	PNS. nerve, tibial (GTEx)	PrediXcan	0.986355	nerve_tibial	0.999981
1449	ENSG00000179889	PDXDC1	-1.25948	-0.186149	0.207858	0.0527959	0.0637785	8.79721e-06	2.65261e-05	32	42	42	A2	PNS. nerve, tibial (GTEx)	PrediXcan	0.986355	nerve_tibial	0.999981
1450	ENSG00000101413	RPRD1B	1.25931	0.189302	0.207918	0.0262373	0.103439	1.21487e-08	4.76728e-08	39	45	45	A2	PNS. nerve, tibial (GTEx)	PrediXcan	0.986355	nerve_tibial	0.999981
1451	ENSG00000109610	SOD3	1.25876	0.421502	0.208115	0.00587838	0.0838818	3.34089e-07	1.14938e-06	9	11	11	A2	PNS. nerve, tibial (GTEx)	PrediXcan	0.986355	nerve_tibial	0.999981
1452	ENSG00000129473	BCL2L2	1.25691	0.207726	0.208786	0.0247278	0.0638576	1.14128e-05	3.40392e-05	33	48	48	A2	PNS. nerve, tibial (GTEx)	PrediXcan	0.986355	nerve_tibial	0.999981
1453	ENSG00000116668	SWT1	-1.25576	-0.186969	0.209201	0.0184669	0.0960954	3.26986e-08	1.22841e-07	14	20	20	A2	PNS. nerve, tibial (GTEx)	PrediXcan	0.986355	nerve_tibial	0.999981
1454	ENSG00000172878	METAP1D	1.25568	0.203978	0.209231	0.0167554	0.026541	0.00524342	0.0118917	67	81	81	A2	PNS. nerve, tibial (GTEx)	PrediXcan	0.986355	nerve_tibial	0.999981
1455	ENSG00000138688	KIAA1109	1.25564	0.190338	0.209245	0.0293264	0.0501924	0.000103977	0.000279795	52	56	56	A2	PNS. nerve, tibial (GTEx)	PrediXcan	0.986355	nerve_tibial	0.999981
1456	ENSG00000005471	ABCB4	-1.25554	-0.121353	0.209282	0.0650843	0.116083	1.34265e-09	5.78032e-09	4	4	4	A2	PNS. nerve, tibial (GTEx)	PrediXcan	0.986355	nerve_tibial	0.999981
1457	ENSG00000113811	SELENOK	-1.25543	-0.0635394	0.209324	0.210694	0.135609	4.93275e-11	2.40107e-10	104	120	120	A2	PNS. nerve, tibial (GTEx)	PrediXcan	0.986355	nerve_tibial	0.999981
1458	ENSG00000140479	PCSK6	-1.25531	-0.182248	0.209367	0.0175383	0.0751671	1.34164e-06	4.36384e-06	10	12	12	A2	PNS. nerve, tibial (GTEx)	PrediXcan	0.986355	nerve_tibial	0.999981
1459	ENSG00000143344	RGL1	-1.25491	-0.148172	0.209512	0.0443669	0.0954936	2.18481e-08	8.34888e-08	17	20	20	A2	PNS. nerve, tibial (GTEx)	PrediXcan	0.986355	nerve_tibial	0.999981
1460	ENSG00000134222	PSRC1	1.2542	0.234745	0.209768	0.0205326	0.101115	2.22239e-08	8.48322e-08	11	14	14	A2	PNS. nerve, tibial (GTEx)	PrediXcan	0.986355	nerve_tibial	0.999981
1461	ENSG00000033800	PIAS1	1.25415	0.0901464	0.209789	0.112203	0.278005	2.05967e-23	2.32131e-22	52	61	61	A2	PNS. nerve, tibial (GTEx)	PrediXcan	0.986355	nerve_tibial	0.999981
1462	ENSG00000173805	HAP1	-1.25413	-0.134493	0.209796	0.0628937	0.189809	5.53487e-16	3.91014e-15	61	83	83	A2	PNS. nerve, tibial (GTEx)	PrediXcan	0.986355	nerve_tibial	0.999981
1463	ENSG00000167566	NCKAP5L	-1.25369	-0.172308	0.209953	0.0233479	0.0174624	0.0229485	0.0483001	30	39	39	A2	PNS. nerve, tibial (GTEx)	PrediXcan	0.986355	nerve_tibial	0.999981
1464	ENSG00000138029	HADHB	1.25294	0.313858	0.210227	0.00887117	0.0141704	0.0297429	0.0617286	12	15	15	A2	PNS. nerve, tibial (GTEx)	PrediXcan	0.986355	nerve_tibial	0.999981
1465	ENSG00000070610	GBA2	-1.25215	-0.0930871	0.210517	0.0789043	0.156306	1.06685e-12	5.95676e-12	9	9	9	A2	PNS. nerve, tibial (GTEx)	PrediXcan	0.986355	nerve_tibial	0.999981
1466	ENSG00000171533	MAP6	-1.25194	-0.124759	0.210591	0.0551537	0.148615	4.70231e-12	2.49525e-11	63	75	75	A2	PNS. nerve, tibial (GTEx)	PrediXcan	0.986355	nerve_tibial	0.999981
1467	ENSG00000159840	ZYX	1.25183	0.370089	0.21063	0.00842086	0.0257728	0.00516444	0.011724	7	11	11	A2	PNS. nerve, tibial (GTEx)	PrediXcan	0.986355	nerve_tibial	0.999981
1468	ENSG00000106993	CDC37L1	-1.25173	-0.297243	0.210668	0.0141824	0.0607607	1.89482e-05	5.52436e-05	18	24	24	A2	PNS. nerve, tibial (GTEx)	PrediXcan	0.986355	nerve_tibial	0.999981
1469	ENSG00000163820	FYCO1	1.25163	0.1089	0.210706	0.0842028	0.334673	1.51297e-29	2.38685e-28	28	42	42	A2	PNS. nerve, tibial (GTEx)	PrediXcan	0.986355	nerve_tibial	0.999981
1470	ENSG00000092929	UNC13D	1.25158	0.101009	0.210722	0.0677106	0.0824038	3.75888e-07	1.28969e-06	25	32	32	A2	PNS. nerve, tibial (GTEx)	PrediXcan	0.986355	nerve_tibial	0.999981
1471	ENSG00000172671	ZFAND4	-1.25131	-0.19898	0.210822	0.015453	0.0779368	6.59646e-07	2.20706e-06	6	9	9	A2	PNS. nerve, tibial (GTEx)	PrediXcan	0.986355	nerve_tibial	0.999981
1472	ENSG00000189266	PNRC2	1.251	0.0607386	0.210935	0.303475	0.696746	2.45923e-94	1.56597e-91	54	71	71	A2	PNS. nerve, tibial (GTEx)	PrediXcan	0.986355	nerve_tibial	0.999981
1473	ENSG00000143486	EIF2D	1.25096	0.0923591	0.210949	0.108932	0.144617	7.1469e-12	3.74424e-11	46	56	56	A2	PNS. nerve, tibial (GTEx)	PrediXcan	0.986355	nerve_tibial	0.999981
1474	ENSG00000082146	STRADB	1.25095	0.207219	0.210953	0.014207	0.0552877	4.66245e-05	0.000130086	15	20	20	A2	PNS. nerve, tibial (GTEx)	PrediXcan	0.986355	nerve_tibial	0.999981
1475	ENSG00000214022	REPIN1	1.25078	0.356593	0.211014	0.00858089	0.0580096	2.50797e-05	7.21293e-05	4	4	4	A2	PNS. nerve, tibial (GTEx)	PrediXcan	0.986355	nerve_tibial	0.999981
1476	ENSG00000100288	CHKB	-1.25038	-0.0994389	0.21116	0.0703795	0.344936	1.45635e-30	2.4173e-29	64	86	86	A2	PNS. nerve, tibial (GTEx)	PrediXcan	0.986355	nerve_tibial	0.999981
1477	ENSG00000272655	POLR2J4	1.24996	0.161797	0.211315	0.0370308	0.124139	2.99832e-10	1.36463e-09	11	12	12	A2	PNS. nerve, tibial (GTEx)	PrediXcan	0.986355	nerve_tibial	0.999981
1478	ENSG00000136108	CKAP2	1.24979	0.0656881	0.211375	0.228102	0.536922	2.88211e-57	1.6215e-55	32	41	41	A2	PNS. nerve, tibial (GTEx)	PrediXcan	0.986355	nerve_tibial	0.999981
1479	ENSG00000204438	GPANK1	1.24921	0.203328	0.211589	0.0181291	0.0246647	0.00655092	0.0147117	38	46	46	A2	PNS. nerve, tibial (GTEx)	PrediXcan	0.986355	nerve_tibial	0.999981
1480	ENSG00000155252	PI4K2A	-1.24847	-0.213055	0.211861	0.0154951	0.0606269	1.21925e-05	3.62487e-05	13	13	13	A2	PNS. nerve, tibial (GTEx)	PrediXcan	0.986355	nerve_tibial	0.999981
1481	ENSG00000167291	TBC1D16	-1.24836	-0.470332	0.2119	0.00606896	0.0528241	6.19233e-05	0.000170463	1	2	2	A2	PNS. nerve, tibial (GTEx)	PrediXcan	0.986355	nerve_tibial	0.999981
1482	ENSG00000103269	RHBDL1	-1.24819	-0.151497	0.211962	0.0469502	0.288703	1.1184e-24	1.35416e-23	10	15	15	A2	PNS. nerve, tibial (GTEx)	PrediXcan	0.986355	nerve_tibial	0.999981
1483	ENSG00000070882	OSBPL3	1.24812	0.159729	0.211986	0.0261814	0.0540607	4.51221e-05	0.000126171	21	22	22	A2	PNS. nerve, tibial (GTEx)	PrediXcan	0.986355	nerve_tibial	0.999981
1484	ENSG00000105854	PON2	-1.24764	-0.119559	0.212164	0.0615897	0.0982536	3.51665e-08	1.31689e-07	32	37	37	A2	PNS. nerve, tibial (GTEx)	PrediXcan	0.986355	nerve_tibial	0.999981
1485	ENSG00000205464	ATP6AP1L	1.24662	0.0459925	0.212538	0.266267	0.582814	2.58294e-67	2.31951e-65	49	58	58	A2	PNS. nerve, tibial (GTEx)	PrediXcan	0.986355	nerve_tibial	0.999981
1486	ENSG00000198517	MAFK	-1.24631	-0.108483	0.21265	0.0431599	0.0722189	2.78315e-06	8.77936e-06	43	51	51	A2	PNS. nerve, tibial (GTEx)	PrediXcan	0.986355	nerve_tibial	0.999981
1487	ENSG00000138135	CH25H	-1.24619	-0.188877	0.212696	0.0323887	0.031428	0.00216059	0.0050947	29	35	35	A2	PNS. nerve, tibial (GTEx)	PrediXcan	0.986355	nerve_tibial	0.999981
1488	ENSG00000146858	ZC3HAV1L	-1.24572	-0.146694	0.212867	0.0442163	0.051902	5.50077e-05	0.000152353	30	35	35	A2	PNS. nerve, tibial (GTEx)	PrediXcan	0.986355	nerve_tibial	0.999981
1489	ENSG00000134452	FBXO18	1.2448	0.464101	0.213206	0.00485004	0.0456138	0.000156724	0.000414019	15	24	24	A2	PNS. nerve, tibial (GTEx)	PrediXcan	0.986355	nerve_tibial	0.999981
1490	ENSG00000233621	LINC01137	-1.24477	-0.0672697	0.213215	0.238395	0.355178	5.49294e-32	9.79016e-31	21	25	25	A2	PNS. nerve, tibial (GTEx)	PrediXcan	0.986355	nerve_tibial	0.999981
1491	ENSG00000204228	HSD17B8	-1.24451	-0.0804051	0.213311	0.109914	0.193338	9.8557e-16	6.84185e-15	77	95	95	A2	PNS. nerve, tibial (GTEx)	PrediXcan	0.986355	nerve_tibial	0.999981
1492	ENSG00000134265	NAPG	1.24416	0.0592071	0.21344	0.25748	0.536243	4.57445e-57	2.56252e-55	19	25	25	A2	PNS. nerve, tibial (GTEx)	PrediXcan	0.986355	nerve_tibial	0.999981
1493	ENSG00000142347	MYO1F	1.24373	0.0419161	0.2136	0.182147	0.190385	3.66588e-16	2.62284e-15	105	134	134	A2	PNS. nerve, tibial (GTEx)	PrediXcan	0.986355	nerve_tibial	0.999981
1494	ENSG00000187955	COL14A1	1.24371	0.136614	0.213606	0.0389187	0.120209	7.8939e-10	3.47644e-09	15	22	22	A2	PNS. nerve, tibial (GTEx)	PrediXcan	0.986355	nerve_tibial	0.999981
1495	ENSG00000203667	COX20	-1.24307	-0.377812	0.213843	0.00729334	0.0337709	0.0015211	0.00364132	15	20	20	A2	PNS. nerve, tibial (GTEx)	PrediXcan	0.986355	nerve_tibial	0.999981
1496	ENSG00000198429	ZNF69	-1.24277	-0.31083	0.213954	0.00725675	0.0612456	1.73059e-05	5.06239e-05	3	5	5	A2	PNS. nerve, tibial (GTEx)	PrediXcan	0.986355	nerve_tibial	0.999981
1497	ENSG00000256092	AC137767.1	-1.24238	-0.0857881	0.214095	0.14175	0.392837	2.14254e-36	4.74168e-35	53	61	61	A2	PNS. nerve, tibial (GTEx)	PrediXcan	0.986355	nerve_tibial	0.999981
1498	ENSG00000140368	PSTPIP1	1.24222	0.0918756	0.214155	0.121565	0.195054	4.03634e-16	2.87908e-15	41	47	47	A2	PNS. nerve, tibial (GTEx)	PrediXcan	0.986355	nerve_tibial	0.999981
1499	ENSG00000229043	AC091729.3	1.24156	0.060742	0.214399	0.205731	0.601636	1.25936e-69	1.3571e-67	22	34	34	A2	PNS. nerve, tibial (GTEx)	PrediXcan	0.986355	nerve_tibial	0.999981
1500	ENSG00000248124	RRN3P1	-1.24113	-0.165412	0.214557	0.0383351	0.0238829	0.00732296	0.0163148	31	42	42	A2	PNS. nerve, tibial (GTEx)	PrediXcan	0.986355	nerve_tibial	0.999981
1501	ENSG00000254004	ZNF260	-1.24097	-0.199898	0.214617	0.0158386	0.0557318	4.20878e-05	0.000117851	42	53	53	A2	PNS. nerve, tibial (GTEx)	PrediXcan	0.986355	nerve_tibial	0.999981
1502	ENSG00000255182	AC084125.2	1.24056	0.241969	0.214769	0.0196483	0.0563815	3.09461e-05	8.79358e-05	9	10	10	A2	PNS. nerve, tibial (GTEx)	PrediXcan	0.986355	nerve_tibial	0.999981
1503	ENSG00000161179	YDJC	-1.24041	-0.372544	0.214824	0.00925793	0.0896452	1.35582e-07	4.84287e-07	15	29	29	A2	PNS. nerve, tibial (GTEx)	PrediXcan	0.986355	nerve_tibial	0.999981
1504	ENSG00000182511	FES	1.24035	0.0774976	0.214845	0.120081	0.12262	2.80719e-10	1.28181e-09	45	52	52	A2	PNS. nerve, tibial (GTEx)	PrediXcan	0.986355	nerve_tibial	0.999981
1505	ENSG00000150760	DOCK1	1.24005	0.272227	0.214958	0.0129121	0.0374283	0.00074613	0.00184283	6	8	8	A2	PNS. nerve, tibial (GTEx)	PrediXcan	0.986355	nerve_tibial	0.999981
1506	ENSG00000165646	SLC18A2	-1.24	-0.102558	0.214976	0.0692965	0.221004	3.88137e-18	3.17977e-17	13	17	17	A2	PNS. nerve, tibial (GTEx)	PrediXcan	0.986355	nerve_tibial	0.999981
1507	ENSG00000203668	CHML	1.23998	0.10176	0.214984	0.094638	0.270141	1.32116e-22	1.41499e-21	29	37	37	A2	PNS. nerve, tibial (GTEx)	PrediXcan	0.986355	nerve_tibial	0.999981
1508	ENSG00000136141	LRCH1	1.23969	0.217614	0.21509	0.0251812	0.0693788	4.48993e-06	1.39251e-05	15	17	17	A2	PNS. nerve, tibial (GTEx)	PrediXcan	0.986355	nerve_tibial	0.999981
1509	ENSG00000162998	FRZB	1.23957	0.0558549	0.215136	0.22914	0.390137	6.80807e-36	1.4741e-34	12	13	13	A2	PNS. nerve, tibial (GTEx)	PrediXcan	0.986355	nerve_tibial	0.999981
1510	ENSG00000161920	MED11	1.2394	1.19876	0.215196	0.000779393	0.0454595	0.000151088	0.000400338	3	6	6	A2	PNS. nerve, tibial (GTEx)	PrediXcan	0.986355	nerve_tibial	0.999981
1511	ENSG00000137699	TRIM29	-1.23875	-0.185044	0.21544	0.0316521	0.083931	2.44943e-07	8.54435e-07	12	15	15	A2	PNS. nerve, tibial (GTEx)	PrediXcan	0.986355	nerve_tibial	0.999981
1512	ENSG00000198680	TUSC1	-1.23853	-0.11287	0.21552	0.0886907	0.0187964	0.0178538	0.0382145	80	95	95	A2	PNS. nerve, tibial (GTEx)	PrediXcan	0.986355	nerve_tibial	0.999981
1513	ENSG00000166483	WEE1	-1.2375	-0.284019	0.2159	0.010952	0.0168621	0.0236649	0.0497333	12	13	13	A2	PNS. nerve, tibial (GTEx)	PrediXcan	0.986355	nerve_tibial	0.999981
1514	ENSG00000151327	FAM177A1	-1.23649	-0.0677631	0.216278	0.111032	0.155816	1.2222e-12	6.79435e-12	60	75	75	A2	PNS. nerve, tibial (GTEx)	PrediXcan	0.986355	nerve_tibial	0.999981
1515	ENSG00000136147	PHF11	1.23619	0.0830704	0.216387	0.0723937	0.0709749	2.33452e-06	7.41088e-06	84	107	107	A2	PNS. nerve, tibial (GTEx)	PrediXcan	0.986355	nerve_tibial	0.999981
1516	ENSG00000101574	METTL4	1.23591	0.284935	0.216493	0.0126354	0.0575926	2.78866e-05	7.98414e-05	15	21	21	A2	PNS. nerve, tibial (GTEx)	PrediXcan	0.986355	nerve_tibial	0.999981
1517	ENSG00000123612	ACVR1C	1.23577	0.316875	0.216545	0.0139437	0.037515	0.000819842	0.00201813	7	7	7	A2	PNS. nerve, tibial (GTEx)	PrediXcan	0.986355	nerve_tibial	0.999981
1518	ENSG00000111860	CEP85L	1.23553	0.203687	0.216635	0.0239617	0.06309	1.13263e-05	3.37883e-05	93	117	117	A2	PNS. nerve, tibial (GTEx)	PrediXcan	0.986355	nerve_tibial	0.999981
1519	ENSG00000168404	MLKL	1.23552	0.196185	0.216635	0.0279934	0.225779	1.33679e-18	1.13018e-17	21	25	25	A2	PNS. nerve, tibial (GTEx)	PrediXcan	0.986355	nerve_tibial	0.999981
1520	ENSG00000214331	AC009053.1	1.23551	0.238064	0.216639	0.0121708	0.137385	2.74724e-11	1.37061e-10	7	13	13	A2	PNS. nerve, tibial (GTEx)	PrediXcan	0.986355	nerve_tibial	0.999981
1521	ENSG00000166435	XRRA1	-1.23523	-0.0378866	0.216746	0.461713	0.642483	2.63615e-79	5.35215e-77	36	40	40	A2	PNS. nerve, tibial (GTEx)	PrediXcan	0.986355	nerve_tibial	0.999981
1522	ENSG00000174137	FAM53A	-1.23512	-0.174266	0.216786	0.0368333	0.118817	8.75947e-10	3.84194e-09	5	10	10	A2	PNS. nerve, tibial (GTEx)	PrediXcan	0.986355	nerve_tibial	0.999981
1523	ENSG00000105339	DENND3	-1.23511	-0.242381	0.216788	0.0176417	0.0570319	3.426e-05	9.68224e-05	24	32	32	A2	PNS. nerve, tibial (GTEx)	PrediXcan	0.986355	nerve_tibial	0.999981
1524	ENSG00000268516	AC020915.4	1.23482	0.181092	0.216897	0.0179831	0.0778481	7.54327e-07	2.51006e-06	21	29	29	A2	PNS. nerve, tibial (GTEx)	PrediXcan	0.986355	nerve_tibial	0.999981
1525	ENSG00000260711	AL121839.2	-1.23432	-0.0662759	0.217085	0.200866	0.452732	9.80976e-45	3.09516e-43	31	36	36	A2	PNS. nerve, tibial (GTEx)	PrediXcan	0.986355	nerve_tibial	0.999981
1526	ENSG00000064989	CALCRL	1.234	0.322051	0.217204	0.0108116	0.0147195	0.0377652	0.0773469	21	29	29	A2	PNS. nerve, tibial (GTEx)	PrediXcan	0.986355	nerve_tibial	0.999981
1527	ENSG00000033627	ATP6V0A1	1.23353	0.277424	0.217376	0.00991563	0.0105646	0.0773907	0.150391	13	23	23	A2	PNS. nerve, tibial (GTEx)	PrediXcan	0.986355	nerve_tibial	0.999981
1528	ENSG00000100055	CYTH4	-1.23353	-0.0996256	0.217377	0.105204	0.16165	1.09405e-13	6.64923e-13	24	25	25	A2	PNS. nerve, tibial (GTEx)	PrediXcan	0.986355	nerve_tibial	0.999981
1529	ENSG00000272240	AC004908.1	1.2331	0.108253	0.217537	0.0889478	0.428223	8.97841e-41	2.38669e-39	20	29	29	A2	PNS. nerve, tibial (GTEx)	PrediXcan	0.986355	nerve_tibial	0.999981
1530	ENSG00000142694	EVA1B	1.23293	0.271767	0.217601	0.0226184	0.0400463	0.000556475	0.00139134	16	19	19	A2	PNS. nerve, tibial (GTEx)	PrediXcan	0.986355	nerve_tibial	0.999981
1531	ENSG00000102763	VWA8	-1.23248	-0.0732326	0.21777	0.076178	0.152896	1.72564e-12	9.47648e-12	55	68	68	A2	PNS. nerve, tibial (GTEx)	PrediXcan	0.986355	nerve_tibial	0.999981
1532	ENSG00000168140	VASN	1.23226	0.13515	0.217851	0.0447459	0.0258608	0.0053918	0.0122104	49	55	55	A2	PNS. nerve, tibial (GTEx)	PrediXcan	0.986355	nerve_tibial	0.999981
1533	ENSG00000178031	ADAMTSL1	-1.23223	-0.105641	0.217864	0.0548466	0.0767297	1.19212e-06	3.89561e-06	55	64	64	A2	PNS. nerve, tibial (GTEx)	PrediXcan	0.986355	nerve_tibial	0.999981
1534	ENSG00000100883	SRP54	1.23205	0.521168	0.21793	0.00317102	0.0103409	0.0812761	0.157482	8	10	10	A2	PNS. nerve, tibial (GTEx)	PrediXcan	0.986355	nerve_tibial	0.999981
1535	ENSG00000244161	FLNB-AS1	-1.2312	-0.189522	0.218249	0.0286582	0.0860614	1.99892e-07	7.0306e-07	12	15	15	A2	PNS. nerve, tibial (GTEx)	PrediXcan	0.986355	nerve_tibial	0.999981
1536	ENSG00000100814	CCNB1IP1	-1.23101	-0.0791835	0.218319	0.106238	0.212449	1.73867e-17	1.36197e-16	30	44	44	A2	PNS. nerve, tibial (GTEx)	PrediXcan	0.986355	nerve_tibial	0.999981
1537	ENSG00000269044	AC024075.2	1.23099	0.140028	0.218328	0.0576369	0.131157	9.45624e-11	4.48755e-10	30	43	43	A2	PNS. nerve, tibial (GTEx)	PrediXcan	0.986355	nerve_tibial	0.999981
1538	ENSG00000263327	TAPT1-AS1	1.23098	0.105037	0.21833	0.0602739	0.135279	2.51673e-11	1.26053e-10	23	28	28	A2	PNS. nerve, tibial (GTEx)	PrediXcan	0.986355	nerve_tibial	0.999981
1539	ENSG00000013561	RNF14	1.23035	0.204869	0.218568	0.0333414	0.129422	5.228e-11	2.53686e-10	54	74	74	A2	PNS. nerve, tibial (GTEx)	PrediXcan	0.986355	nerve_tibial	0.999981
1540	ENSG00000196151	WDSUB1	1.23032	0.056351	0.218577	0.229749	0.497195	1.38002e-51	6.11795e-50	68	86	86	A2	PNS. nerve, tibial (GTEx)	PrediXcan	0.986355	nerve_tibial	0.999981
1541	ENSG00000141068	KSR1	1.23006	0.218752	0.218674	0.013625	0.05106	9.11012e-05	0.000246425	12	14	14	A2	PNS. nerve, tibial (GTEx)	PrediXcan	0.986355	nerve_tibial	0.999981
1542	ENSG00000185803	SLC52A2	-1.23004	-0.143179	0.218682	0.0482434	0.195708	3.87877e-16	2.77233e-15	39	45	45	A2	PNS. nerve, tibial (GTEx)	PrediXcan	0.986355	nerve_tibial	0.999981
1543	ENSG00000095713	CRTAC1	1.22988	0.106605	0.218743	0.071335	0.124384	3.36819e-10	1.52702e-09	18	21	21	A2	PNS. nerve, tibial (GTEx)	PrediXcan	0.986355	nerve_tibial	0.999981
1544	ENSG00000164048	ZNF589	-1.22953	-0.0345445	0.218873	0.48994	0.715807	2.25954e-99	2.87763e-96	107	124	124	A2	PNS. nerve, tibial (GTEx)	PrediXcan	0.986355	nerve_tibial	0.999981
1545	ENSG00000125503	PPP1R12C	-1.22926	-0.524108	0.218975	0.00444247	0.0188589	0.0161555	0.03476	5	8	8	A2	PNS. nerve, tibial (GTEx)	PrediXcan	0.986355	nerve_tibial	0.999981
1546	ENSG00000126215	XRCC3	1.22923	0.0816118	0.218986	0.0907909	0.148462	4.65938e-12	2.47341e-11	66	81	81	A2	PNS. nerve, tibial (GTEx)	PrediXcan	0.986355	nerve_tibial	0.999981
1547	ENSG00000214021	TTLL3	-1.22859	-0.233467	0.219227	0.024923	0.0343132	0.00128177	0.00309218	24	26	26	A2	PNS. nerve, tibial (GTEx)	PrediXcan	0.986355	nerve_tibial	0.999981
1548	ENSG00000162390	ACOT11	1.22851	0.0900875	0.219254	0.0984695	0.127476	1.35813e-10	6.35261e-10	62	77	77	A2	PNS. nerve, tibial (GTEx)	PrediXcan	0.986355	nerve_tibial	0.999981
1549	ENSG00000144278	GALNT13	-1.22748	-0.15878	0.219641	0.0296364	0.0103641	0.082571	0.159837	51	55	55	A2	PNS. nerve, tibial (GTEx)	PrediXcan	0.986355	nerve_tibial	0.999981
1550	ENSG00000130158	DOCK6	-1.22627	-0.161782	0.220099	0.0573827	0.0649082	8.64157e-06	2.60736e-05	64	84	84	A2	PNS. nerve, tibial (GTEx)	PrediXcan	0.986355	nerve_tibial	0.999981
1551	ENSG00000230606	AC159540.1	1.22626	0.0778355	0.220101	0.129344	0.568863	5.04882e-63	3.84396e-61	38	57	57	A2	PNS. nerve, tibial (GTEx)	PrediXcan	0.986355	nerve_tibial	0.999981
1552	ENSG00000111364	DDX55	1.22594	0.0972769	0.220222	0.0539953	0.205695	3.50775e-17	2.67647e-16	35	48	48	A2	PNS. nerve, tibial (GTEx)	PrediXcan	0.986355	nerve_tibial	0.999981
1553	ENSG00000135047	CTSL	-1.22482	-0.18013	0.220643	0.0288422	0.0653179	7.38824e-06	2.24906e-05	30	39	39	A2	PNS. nerve, tibial (GTEx)	PrediXcan	0.986355	nerve_tibial	0.999981
1554	ENSG00000106133	NSUN5P2	-1.2247	-0.0787052	0.220689	0.179895	0.439918	3.442e-43	1.01088e-41	36	44	44	A2	PNS. nerve, tibial (GTEx)	PrediXcan	0.986355	nerve_tibial	0.999981
1555	ENSG00000089351	GRAMD1A	-1.22423	-0.174371	0.220865	0.031091	0.0961815	4.57335e-08	1.69627e-07	38	43	43	A2	PNS. nerve, tibial (GTEx)	PrediXcan	0.986355	nerve_tibial	0.999981
1556	ENSG00000149527	PLCH2	1.22404	0.43498	0.220938	0.00506022	0.0579572	3.11312e-05	8.8426e-05	7	9	9	A2	PNS. nerve, tibial (GTEx)	PrediXcan	0.986355	nerve_tibial	0.999981
1557	ENSG00000205578	POM121B	1.22311	0.124449	0.221287	0.0872202	0.170505	8.81989e-14	5.38848e-13	66	79	79	A2	PNS. nerve, tibial (GTEx)	PrediXcan	0.986355	nerve_tibial	0.999981
1558	ENSG00000160588	MPZL3	-1.2225	-0.184819	0.221518	0.0202508	0.0596064	2.12583e-05	6.1556e-05	21	24	24	A2	PNS. nerve, tibial (GTEx)	PrediXcan	0.986355	nerve_tibial	0.999981
1559	ENSG00000142188	TMEM50B	1.22214	0.0472415	0.221653	0.291605	0.586476	3.10116e-67	2.76714e-65	30	39	39	A2	PNS. nerve, tibial (GTEx)	PrediXcan	0.986355	nerve_tibial	0.999981
1560	ENSG00000154001	PPP2R5E	1.22195	0.263714	0.221728	0.00928994	0.0500132	0.000114471	0.000307208	39	55	55	A2	PNS. nerve, tibial (GTEx)	PrediXcan	0.986355	nerve_tibial	0.999981
1561	ENSG00000169599	NFU1	-1.22178	-0.193839	0.221789	0.0282173	0.0368229	0.000956762	0.00233792	40	61	61	A2	PNS. nerve, tibial (GTEx)	PrediXcan	0.986355	nerve_tibial	0.999981
1562	ENSG00000051620	HEBP2	-1.22178	-0.0867634	0.22179	0.124029	0.148912	1.51369e-12	8.365e-12	61	72	72	A2	PNS. nerve, tibial (GTEx)	PrediXcan	0.986355	nerve_tibial	0.999981
1563	ENSG00000259969	AL049838.1	-1.22174	-0.155361	0.221808	0.0308615	0.088461	1.23355e-07	4.42983e-07	15	17	17	A2	PNS. nerve, tibial (GTEx)	PrediXcan	0.986355	nerve_tibial	0.999981
1564	ENSG00000120899	PTK2B	-1.22172	-1.06541	0.221815	0.000819878	0.0112655	0.0700235	0.136929	4	5	5	A2	PNS. nerve, tibial (GTEx)	PrediXcan	0.986355	nerve_tibial	0.999981
1565	ENSG00000103260	METRN	1.22158	0.173593	0.221866	0.0362476	0.0350815	0.00120761	0.00292032	20	26	26	A2	PNS. nerve, tibial (GTEx)	PrediXcan	0.986355	nerve_tibial	0.999981
1566	ENSG00000148296	SURF6	1.22122	0.117885	0.222003	0.068086	0.117741	8.07573e-10	3.55205e-09	55	76	76	A2	PNS. nerve, tibial (GTEx)	PrediXcan	0.986355	nerve_tibial	0.999981
1567	ENSG00000159147	DONSON	1.22094	0.512908	0.222108	0.00237521	0.0100768	0.086008	0.165825	9	10	10	A2	PNS. nerve, tibial (GTEx)	PrediXcan	0.986355	nerve_tibial	0.999981
1568	ENSG00000150782	IL18	-1.22047	-0.076889	0.222288	0.168655	0.325046	1.32443e-28	1.98438e-27	14	16	16	A2	PNS. nerve, tibial (GTEx)	PrediXcan	0.986355	nerve_tibial	0.999981
1569	ENSG00000158683	PKD1L1	1.21988	0.102705	0.222511	0.0533038	0.127387	1.9799e-10	9.14486e-10	67	77	77	A2	PNS. nerve, tibial (GTEx)	PrediXcan	0.986355	nerve_tibial	0.999981
1570	ENSG00000111321	LTBR	1.21957	0.06915	0.222629	0.20206	0.439556	4.75158e-42	1.3313e-40	15	25	25	A2	PNS. nerve, tibial (GTEx)	PrediXcan	0.986355	nerve_tibial	0.999981
1571	ENSG00000077147	TM9SF3	1.2192	0.0931298	0.222768	0.0814987	0.0416255	0.000389024	0.000989043	113	137	137	A2	PNS. nerve, tibial (GTEx)	PrediXcan	0.986355	nerve_tibial	0.999981
1572	ENSG00000241839	PLEKHO2	1.2189	0.156349	0.222884	0.0244968	0.162066	4.076e-13	2.35176e-12	12	19	19	A2	PNS. nerve, tibial (GTEx)	PrediXcan	0.986355	nerve_tibial	0.999981
1573	ENSG00000169116	PARM1	-1.21838	-0.248797	0.223078	0.0149305	0.0327054	0.00169838	0.0040505	27	40	40	A2	PNS. nerve, tibial (GTEx)	PrediXcan	0.986355	nerve_tibial	0.999981
1574	ENSG00000102595	UGGT2	1.2179	0.0639144	0.223262	0.154478	0.322339	1.59053e-28	2.37546e-27	76	93	93	A2	PNS. nerve, tibial (GTEx)	PrediXcan	0.986355	nerve_tibial	0.999981
1575	ENSG00000174282	ZBTB4	-1.21782	-0.123396	0.223292	0.0613247	0.0573081	2.58383e-05	7.42347e-05	46	52	52	A2	PNS. nerve, tibial (GTEx)	PrediXcan	0.986355	nerve_tibial	0.999981
1576	ENSG00000255284	AP006621.3	1.21778	0.0614031	0.223308	0.283108	0.517441	1.55186e-54	7.84835e-53	29	35	35	A2	PNS. nerve, tibial (GTEx)	PrediXcan	0.986355	nerve_tibial	0.999981
1577	ENSG00000011523	CEP68	-1.21753	-0.0675577	0.223402	0.112497	0.233947	2.76865e-19	2.44553e-18	72	97	97	A2	PNS. nerve, tibial (GTEx)	PrediXcan	0.986355	nerve_tibial	0.999981
1578	ENSG00000128594	LRRC4	-1.21739	-0.119177	0.223457	0.0414122	0.089341	1.24121e-07	4.45506e-07	32	35	35	A2	PNS. nerve, tibial (GTEx)	PrediXcan	0.986355	nerve_tibial	0.999981
1579	ENSG00000238105	GOLGA2P5	-1.2169	-0.21644	0.223642	0.0156687	0.0526774	7.03355e-05	0.00019241	25	33	33	A2	PNS. nerve, tibial (GTEx)	PrediXcan	0.986355	nerve_tibial	0.999981
1580	ENSG00000125733	TRIP10	-1.21594	-0.13015	0.224008	0.0610008	0.139512	1.88886e-11	9.5596e-11	58	74	74	A2	PNS. nerve, tibial (GTEx)	PrediXcan	0.986355	nerve_tibial	0.999981
1581	ENSG00000272777	AC019131.2	-1.21529	-0.0632438	0.224254	0.164142	0.382394	3.09626e-36	6.79867e-35	80	100	100	A2	PNS. nerve, tibial (GTEx)	PrediXcan	0.986355	nerve_tibial	0.999981
1582	ENSG00000104047	DTWD1	1.21479	0.174827	0.224447	0.020293	0.0263901	0.00509826	0.011585	104	115	115	A2	PNS. nerve, tibial (GTEx)	PrediXcan	0.986355	nerve_tibial	0.999981
1583	ENSG00000014824	SLC30A9	-1.21458	-0.0711303	0.224527	0.189676	0.101435	9.80709e-11	4.64933e-10	45	50	50	A2	PNS. nerve, tibial (GTEx)	PrediXcan	0.986355	nerve_tibial	0.999981
1584	ENSG00000100294	MCAT	-1.21452	-0.253329	0.224551	0.0135683	0.0151207	0.0338536	0.0697025	12	16	16	A2	PNS. nerve, tibial (GTEx)	PrediXcan	0.986355	nerve_tibial	0.999981
1585	ENSG00000123200	ZC3H13	1.21429	0.279224	0.224636	0.00857239	0.0570548	2.93579e-05	8.37464e-05	21	25	25	A2	PNS. nerve, tibial (GTEx)	PrediXcan	0.986355	nerve_tibial	0.999981
1586	ENSG00000001461	NIPAL3	1.21402	0.0658949	0.224741	0.159416	0.321788	8.3613e-29	1.26905e-27	57	68	68	A2	PNS. nerve, tibial (GTEx)	PrediXcan	0.986355	nerve_tibial	0.999981
1587	ENSG00000162341	TPCN2	1.21393	0.0873739	0.224773	0.106545	0.243814	3.13748e-20	2.95382e-19	42	52	52	A2	PNS. nerve, tibial (GTEx)	PrediXcan	0.986355	nerve_tibial	0.999981
1588	ENSG00000008294	SPAG9	1.21353	0.405967	0.224926	0.00508372	0.0161688	0.0296101	0.0614712	7	9	9	A2	PNS. nerve, tibial (GTEx)	PrediXcan	0.986355	nerve_tibial	0.999981
1589	ENSG00000121454	LHX4	1.21331	0.100977	0.225012	0.0626159	0.173739	2.75045e-14	1.7294e-13	10	11	11	A2	PNS. nerve, tibial (GTEx)	PrediXcan	0.986355	nerve_tibial	0.999981
1590	ENSG00000234616	JRK	-1.21322	-0.147916	0.225047	0.0418342	0.0465201	0.000168869	0.00044476	39	49	49	A2	PNS. nerve, tibial (GTEx)	PrediXcan	0.986355	nerve_tibial	0.999981
1591	ENSG00000176593	AC008969.1	1.21224	0.0607207	0.225419	0.23462	0.42961	2.94328e-42	8.31298e-41	43	53	53	A2	PNS. nerve, tibial (GTEx)	PrediXcan	0.986355	nerve_tibial	0.999981
1592	ENSG00000135164	DMTF1	-1.21221	-0.161014	0.225433	0.0360566	0.139764	8.09719e-12	4.21373e-11	14	16	16	A2	PNS. nerve, tibial (GTEx)	PrediXcan	0.986355	nerve_tibial	0.999981
1593	ENSG00000182150	ERCC6L2	-1.2117	-0.0869213	0.225626	0.0870055	0.153405	1.51825e-12	8.38688e-12	65	77	77	A2	PNS. nerve, tibial (GTEx)	PrediXcan	0.986355	nerve_tibial	0.999981
1594	ENSG00000132155	RAF1	-1.21153	-0.340944	0.225694	0.00533371	0.0324119	0.00191139	0.00452936	16	20	20	A2	PNS. nerve, tibial (GTEx)	PrediXcan	0.986355	nerve_tibial	0.999981
1595	ENSG00000112782	CLIC5	-1.21137	-0.0924614	0.225753	0.108325	0.198616	1.63594e-16	1.1924e-15	47	52	52	A2	PNS. nerve, tibial (GTEx)	PrediXcan	0.986355	nerve_tibial	0.999981
1596	ENSG00000099984	GSTT2	1.21136	0.116084	0.225756	0.0710338	0.594182	3.01975e-69	3.1336e-67	34	51	51	A2	PNS. nerve, tibial (GTEx)	PrediXcan	0.986355	nerve_tibial	0.999981
1597	ENSG00000204685	STARD7-AS1	1.21015	0.179933	0.226222	0.0161499	0.0170332	0.0249301	0.0522979	24	33	33	A2	PNS. nerve, tibial (GTEx)	PrediXcan	0.986355	nerve_tibial	0.999981
1598	ENSG00000163637	PRICKLE2	-1.20942	-0.122363	0.226501	0.0480516	0.0185159	0.0188415	0.0401935	50	56	56	A2	PNS. nerve, tibial (GTEx)	PrediXcan	0.986355	nerve_tibial	0.999981
1599	ENSG00000163918	RFC4	1.2091	0.0797782	0.226624	0.0924325	0.224826	3.92326e-19	3.43077e-18	7	8	8	A2	PNS. nerve, tibial (GTEx)	PrediXcan	0.986355	nerve_tibial	0.999981
1600	ENSG00000101213	PTK6	-1.2091	-0.194796	0.226626	0.0290154	0.220156	1.0187e-18	8.6596e-18	20	28	28	A2	PNS. nerve, tibial (GTEx)	PrediXcan	0.986355	nerve_tibial	0.999981
1601	ENSG00000158669	GPAT4	-1.20686	-0.144036	0.227487	0.0375672	0.0465018	0.000143663	0.000381531	33	40	40	A2	PNS. nerve, tibial (GTEx)	PrediXcan	0.986355	nerve_tibial	0.999981
1602	ENSG00000068028	RASSF1	1.20676	0.31449	0.227524	0.011251	0.0159552	0.029526	0.0613239	8	8	8	A2	PNS. nerve, tibial (GTEx)	PrediXcan	0.986355	nerve_tibial	0.999981
1603	ENSG00000230795	HLA-K	-1.20676	-0.0588258	0.227524	0.223935	0.560691	2.59789e-61	1.75816e-59	79	97	97	A2	PNS. nerve, tibial (GTEx)	PrediXcan	0.986355	nerve_tibial	0.999981
1604	ENSG00000128394	APOBEC3F	1.20586	0.17167	0.227872	0.0340984	0.149115	2.02483e-12	1.10804e-11	3	4	4	A2	PNS. nerve, tibial (GTEx)	PrediXcan	0.986355	nerve_tibial	0.999981
1605	ENSG00000260948	AL390195.2	1.20563	0.0844313	0.22796	0.0789187	0.235856	1.8216e-20	1.73244e-19	14	19	19	A2	PNS. nerve, tibial (GTEx)	PrediXcan	0.986355	nerve_tibial	0.999981
1606	ENSG00000144231	POLR2D	-1.2056	-0.150364	0.22797	0.0303425	0.077347	9.45878e-07	3.12519e-06	17	23	23	A2	PNS. nerve, tibial (GTEx)	PrediXcan	0.986355	nerve_tibial	0.999981
1607	ENSG00000089327	FXYD5	-1.20435	-0.0996042	0.228453	0.0680114	0.0970334	2.44453e-08	9.29066e-08	64	74	74	A2	PNS. nerve, tibial (GTEx)	PrediXcan	0.986355	nerve_tibial	0.999981
1608	ENSG00000144161	ZC3H8	-1.20415	-0.0794589	0.22853	0.0941078	0.207208	8.42318e-17	6.24671e-16	41	49	49	A2	PNS. nerve, tibial (GTEx)	PrediXcan	0.986355	nerve_tibial	0.999981
1609	ENSG00000124249	KCNK15	1.20322	0.111735	0.228891	0.0672254	0.0447415	0.000201899	0.000528575	40	46	46	A2	PNS. nerve, tibial (GTEx)	PrediXcan	0.986355	nerve_tibial	0.999981
1610	ENSG00000103512	NOMO1	1.2032	0.133931	0.2289	0.0544763	0.118946	1.05192e-09	4.58219e-09	16	25	25	A2	PNS. nerve, tibial (GTEx)	PrediXcan	0.986355	nerve_tibial	0.999981
1611	ENSG00000244509	APOBEC3C	1.20315	0.184486	0.228919	0.0291424	0.131119	7.99998e-11	3.82106e-10	9	14	14	A2	PNS. nerve, tibial (GTEx)	PrediXcan	0.986355	nerve_tibial	0.999981
1612	ENSG00000172650	AGAP5	1.20314	0.164518	0.228923	0.0300279	0.104061	7.61387e-09	3.0475e-08	19	25	25	A2	PNS. nerve, tibial (GTEx)	PrediXcan	0.986355	nerve_tibial	0.999981
1613	ENSG00000237854	LINC00674	1.20264	0.111959	0.229115	0.0673058	0.121611	5.89805e-10	2.62721e-09	62	78	78	A2	PNS. nerve, tibial (GTEx)	PrediXcan	0.986355	nerve_tibial	0.999981
1614	ENSG00000072310	SREBF1	1.20251	0.302016	0.229167	0.0109009	0.0348177	0.00128705	0.00310386	47	52	52	A2	PNS. nerve, tibial (GTEx)	PrediXcan	0.986355	nerve_tibial	0.999981
1615	ENSG00000004468	CD38	-1.20239	-0.0631776	0.229214	0.1832	0.304357	1.23384e-26	1.66521e-25	20	23	23	A2	PNS. nerve, tibial (GTEx)	PrediXcan	0.986355	nerve_tibial	0.999981
1616	ENSG00000134245	WNT2B	-1.20175	-0.157899	0.22946	0.0336646	0.145687	5.44038e-12	2.87709e-11	31	38	38	A2	PNS. nerve, tibial (GTEx)	PrediXcan	0.986355	nerve_tibial	0.999981
1617	ENSG00000107614	TRDMT1	1.20168	0.0416106	0.229489	0.186035	0.243609	3.24222e-20	3.0463e-19	31	37	37	A2	PNS. nerve, tibial (GTEx)	PrediXcan	0.986355	nerve_tibial	0.999981
1618	ENSG00000152527	PLEKHH2	-1.20168	-0.0511643	0.229489	0.33032	0.417397	1.76456e-39	4.4782e-38	76	95	95	A2	PNS. nerve, tibial (GTEx)	PrediXcan	0.986355	nerve_tibial	0.999981
1619	ENSG00000185088	RPS27L	-1.20009	-0.156474	0.230105	0.0234237	0.0484755	0.000148021	0.000392657	20	22	22	A2	PNS. nerve, tibial (GTEx)	PrediXcan	0.986355	nerve_tibial	0.999981
1620	ENSG00000211643	IGLV5-52	-1.20008	-0.747077	0.23011	0.00287908	0.52606	3.57466e-55	1.85472e-53	9	35	35	A2	PNS. nerve, tibial (GTEx)	PrediXcan	0.986355	nerve_tibial	0.999981
1621	ENSG00000135549	PKIB	-1.19973	-0.190483	0.230245	0.0233395	0.0483984	0.000107632	0.00028952	66	88	88	A2	PNS. nerve, tibial (GTEx)	PrediXcan	0.986355	nerve_tibial	0.999981
1622	ENSG00000172292	CERS6	1.19906	0.137064	0.230506	0.05458	0.0362652	0.000932101	0.00228004	61	74	74	A2	PNS. nerve, tibial (GTEx)	PrediXcan	0.986355	nerve_tibial	0.999981
1623	ENSG00000134013	LOXL2	-1.19875	-0.133066	0.230625	0.0380927	0.103929	7.76322e-09	3.10462e-08	17	20	20	A2	PNS. nerve, tibial (GTEx)	PrediXcan	0.986355	nerve_tibial	0.999981
1624	ENSG00000182134	TDRKH	-1.19864	-0.0895029	0.230669	0.0699997	0.225333	1.50715e-18	1.27037e-17	24	35	35	A2	PNS. nerve, tibial (GTEx)	PrediXcan	0.986355	nerve_tibial	0.999981
1625	ENSG00000160299	PCNT	-1.19719	-0.139534	0.231233	0.0329199	0.115864	1.3346e-09	5.74919e-09	52	61	61	A2	PNS. nerve, tibial (GTEx)	PrediXcan	0.986355	nerve_tibial	0.999981
1626	ENSG00000164111	ANXA5	1.19716	0.129652	0.231246	0.044028	0.186843	4.25094e-15	2.83443e-14	27	33	33	A2	PNS. nerve, tibial (GTEx)	PrediXcan	0.986355	nerve_tibial	0.999981
1627	ENSG00000267454	ZNF582-AS1	1.19708	0.133743	0.231276	0.0548893	0.273632	3.32011e-23	3.69432e-22	8	15	15	A2	PNS. nerve, tibial (GTEx)	PrediXcan	0.986355	nerve_tibial	0.999981
1628	ENSG00000116922	C1orf109	-1.19637	-0.386381	0.231551	0.016104	0.0829211	4.25575e-07	1.45199e-06	26	33	33	A2	PNS. nerve, tibial (GTEx)	PrediXcan	0.986355	nerve_tibial	0.999981
1629	ENSG00000272505	AC104964.3	1.1961	0.0544424	0.231658	0.09378	0.157035	7.24107e-13	4.09859e-12	60	82	82	A2	PNS. nerve, tibial (GTEx)	PrediXcan	0.986355	nerve_tibial	0.999981
1630	ENSG00000182004	SNRPE	-1.19601	-0.331505	0.231693	0.00601468	0.0272385	0.00432988	0.00991295	12	12	12	A2	PNS. nerve, tibial (GTEx)	PrediXcan	0.986355	nerve_tibial	0.999981
1631	ENSG00000136156	ITM2B	-1.19569	-0.142763	0.231818	0.0446692	0.0888148	1.76736e-07	6.24439e-07	20	25	25	A2	PNS. nerve, tibial (GTEx)	PrediXcan	0.986355	nerve_tibial	0.999981
1632	ENSG00000025156	HSF2	-1.1955	-0.149955	0.23189	0.0370898	0.149566	3.20046e-12	1.72046e-11	32	42	42	A2	PNS. nerve, tibial (GTEx)	PrediXcan	0.986355	nerve_tibial	0.999981
1633	ENSG00000033122	LRRC7	1.19543	0.0451632	0.231917	0.307749	0.412749	3.17339e-39	7.95278e-38	28	33	33	A2	PNS. nerve, tibial (GTEx)	PrediXcan	0.986355	nerve_tibial	0.999981
1634	ENSG00000133466	C1QTNF6	1.19456	0.0740178	0.23226	0.121039	0.363605	5.60963e-33	1.04641e-31	50	71	71	A2	PNS. nerve, tibial (GTEx)	PrediXcan	0.986355	nerve_tibial	0.999981
1635	ENSG00000117069	ST6GALNAC5	-1.19432	-0.19253	0.232352	0.0264255	0.0573532	3.276e-05	9.27329e-05	39	45	45	A2	PNS. nerve, tibial (GTEx)	PrediXcan	0.986355	nerve_tibial	0.999981
1636	ENSG00000082438	COBLL1	-1.19427	-0.103357	0.232373	0.0623309	0.0327463	0.00115667	0.00280536	81	97	97	A2	PNS. nerve, tibial (GTEx)	PrediXcan	0.986355	nerve_tibial	0.999981
1637	ENSG00000196352	CD55	-1.19424	-0.174112	0.232383	0.0225402	0.0432063	0.000285595	0.000737357	40	42	42	A2	PNS. nerve, tibial (GTEx)	PrediXcan	0.986355	nerve_tibial	0.999981
1638	ENSG00000204149	AGAP6	1.19341	0.0541177	0.232709	0.305598	0.432818	1.96623e-41	5.34854e-40	117	158	158	A2	PNS. nerve, tibial (GTEx)	PrediXcan	0.986355	nerve_tibial	0.999981
1639	ENSG00000263874	LINC00672	-1.19307	-0.175852	0.232842	0.0328086	0.0757196	9.75113e-07	3.21723e-06	8	11	11	A2	PNS. nerve, tibial (GTEx)	PrediXcan	0.986355	nerve_tibial	0.999981
1640	ENSG00000164951	PDP1	1.19298	0.33698	0.232876	0.00740885	0.0521417	7.51704e-05	0.000204956	7	10	10	A2	PNS. nerve, tibial (GTEx)	PrediXcan	0.986355	nerve_tibial	0.999981
1641	ENSG00000185163	DDX51	1.1929	0.0910374	0.232908	0.0982176	0.247915	1.71657e-20	1.63477e-19	27	33	33	A2	PNS. nerve, tibial (GTEx)	PrediXcan	0.986355	nerve_tibial	0.999981
1642	ENSG00000175274	TP53I11	-1.19289	-0.280084	0.232911	0.0140155	0.02053	0.0139299	0.0301846	43	53	53	A2	PNS. nerve, tibial (GTEx)	PrediXcan	0.986355	nerve_tibial	0.999981
1643	ENSG00000214174	AMZ2P1	1.19275	0.129112	0.232966	0.0506274	0.136917	6.64402e-12	3.49385e-11	71	85	85	A2	PNS. nerve, tibial (GTEx)	PrediXcan	0.986355	nerve_tibial	0.999981
1644	ENSG00000072422	RHOBTB1	-1.19259	-0.0659315	0.233029	0.142116	0.175527	1.1241e-15	7.76507e-15	24	26	26	A2	PNS. nerve, tibial (GTEx)	PrediXcan	0.986355	nerve_tibial	0.999981
1645	ENSG00000116830	TTF2	1.19238	0.129231	0.233111	0.0195307	0.0630094	1.10646e-05	3.30288e-05	43	51	51	A2	PNS. nerve, tibial (GTEx)	PrediXcan	0.986355	nerve_tibial	0.999981
1646	ENSG00000196678	ERI2	-1.19215	-0.13268	0.233204	0.0359332	0.137535	3.18474e-11	1.57539e-10	17	21	21	A2	PNS. nerve, tibial (GTEx)	PrediXcan	0.986355	nerve_tibial	0.999981
1647	ENSG00000127946	HIP1	1.19211	0.10529	0.233216	0.0736365	0.0955928	3.96794e-08	1.47877e-07	35	44	44	A2	PNS. nerve, tibial (GTEx)	PrediXcan	0.986355	nerve_tibial	0.999981
1648	ENSG00000004766	VPS50	1.19159	0.137228	0.23342	0.066588	0.222365	5.1018e-19	4.41998e-18	23	32	32	A2	PNS. nerve, tibial (GTEx)	PrediXcan	0.986355	nerve_tibial	0.999981
1649	ENSG00000272335	AC093297.3	1.19145	0.0879233	0.233477	0.0817656	0.231725	4.39203e-19	3.82637e-18	11	14	14	A2	PNS. nerve, tibial (GTEx)	PrediXcan	0.986355	nerve_tibial	0.999981
1650	ENSG00000165392	WRN	-1.19131	-0.10605	0.233531	0.0881061	0.200787	9.88971e-17	7.29952e-16	35	42	42	A2	PNS. nerve, tibial (GTEx)	PrediXcan	0.986355	nerve_tibial	0.999981
1651	ENSG00000083845	RPS5	1.19117	0.105661	0.233585	0.0630174	0.138102	1.63994e-11	8.33897e-11	22	26	26	A2	PNS. nerve, tibial (GTEx)	PrediXcan	0.986355	nerve_tibial	0.999981
1652	ENSG00000166908	PIP4K2C	-1.19091	-0.372262	0.233687	0.00408641	0.0145771	0.0380411	0.0778777	5	7	7	A2	PNS. nerve, tibial (GTEx)	PrediXcan	0.986355	nerve_tibial	0.999981
1653	ENSG00000113721	PDGFRB	-1.19021	-0.119871	0.233965	0.0244707	0.0151823	0.0321162	0.0663691	24	28	28	A2	PNS. nerve, tibial (GTEx)	PrediXcan	0.986355	nerve_tibial	0.999981
1654	ENSG00000172594	SMPDL3A	1.19001	0.0671266	0.234041	0.201639	0.186324	3.91486e-15	2.61532e-14	97	114	114	A2	PNS. nerve, tibial (GTEx)	PrediXcan	0.986355	nerve_tibial	0.999981
1655	ENSG00000133678	TMEM254	1.18943	0.438464	0.23427	0.00571625	0.0543923	5.10604e-05	0.000141926	14	18	18	A2	PNS. nerve, tibial (GTEx)	PrediXcan	0.986355	nerve_tibial	0.999981
1656	ENSG00000167526	RPL13	-1.18793	-0.100038	0.23486	0.0666644	0.141825	1.52847e-11	7.78913e-11	15	19	19	A2	PNS. nerve, tibial (GTEx)	PrediXcan	0.986355	nerve_tibial	0.999981
1657	ENSG00000110367	DDX6	-1.18787	-0.178042	0.234885	0.028149	0.100092	1.27064e-08	4.98053e-08	29	35	35	A2	PNS. nerve, tibial (GTEx)	PrediXcan	0.986355	nerve_tibial	0.999981
1658	ENSG00000143028	SYPL2	-1.1873	-0.168004	0.23511	0.0202568	0.0554434	4.2392e-05	0.000118679	15	20	20	A2	PNS. nerve, tibial (GTEx)	PrediXcan	0.986355	nerve_tibial	0.999981
1659	ENSG00000171763	SPATA5L1	1.18721	0.067141	0.235145	0.123619	0.335259	1.78764e-29	2.80123e-28	73	93	93	A2	PNS. nerve, tibial (GTEx)	PrediXcan	0.986355	nerve_tibial	0.999981
1660	ENSG00000042753	AP2S1	-1.18694	-0.129317	0.235251	0.0457702	0.0960444	3.92532e-08	1.46366e-07	12	16	16	A2	PNS. nerve, tibial (GTEx)	PrediXcan	0.986355	nerve_tibial	0.999981
1661	ENSG00000104783	KCNN4	1.18685	0.105797	0.235288	0.064355	0.106159	5.7167e-09	2.31126e-08	40	54	54	A2	PNS. nerve, tibial (GTEx)	PrediXcan	0.986355	nerve_tibial	0.999981
1662	ENSG00000100412	ACO2	-1.18683	-0.161729	0.235297	0.0203655	0.0658579	8.04495e-06	2.43996e-05	20	31	31	A2	PNS. nerve, tibial (GTEx)	PrediXcan	0.986355	nerve_tibial	0.999981
1663	ENSG00000231607	DLEU2	-1.18573	-0.203255	0.23573	0.026989	0.0368125	0.0008646	0.00212159	42	50	50	A2	PNS. nerve, tibial (GTEx)	PrediXcan	0.986355	nerve_tibial	0.999981
1664	ENSG00000243649	CFB	1.18509	0.252682	0.235983	0.0105462	0.0363613	0.000691098	0.00171265	17	23	23	A2	PNS. nerve, tibial (GTEx)	PrediXcan	0.986355	nerve_tibial	0.999981
1665	ENSG00000198848	CES1	1.18487	0.0721946	0.236071	0.0731813	0.0879018	1.23083e-07	4.42121e-07	68	84	84	A2	PNS. nerve, tibial (GTEx)	PrediXcan	0.986355	nerve_tibial	0.999981
1666	ENSG00000205583	STAG3L1	-1.18484	-0.0866767	0.236079	0.112317	0.423099	9.83691e-40	2.5147e-38	90	123	123	A2	PNS. nerve, tibial (GTEx)	PrediXcan	0.986355	nerve_tibial	0.999981
1667	ENSG00000257151	PWAR6	-1.18429	-0.678214	0.2363	0.00172871	0.0132678	0.048993	0.0984709	1	2	2	A2	PNS. nerve, tibial (GTEx)	PrediXcan	0.986355	nerve_tibial	0.999981
1668	ENSG00000198612	COPS8	1.18422	0.232872	0.236326	0.0128183	0.0329041	0.00160811	0.00384305	12	15	15	A2	PNS. nerve, tibial (GTEx)	PrediXcan	0.986355	nerve_tibial	0.999981
1669	ENSG00000101745	ANKRD12	-1.18414	-0.191145	0.236358	0.0307034	0.0249273	0.00661481	0.0148386	50	63	63	A2	PNS. nerve, tibial (GTEx)	PrediXcan	0.986355	nerve_tibial	0.999981
1670	ENSG00000143742	SRP9	1.18381	0.174912	0.236488	0.0314067	0.0575558	3.21448e-05	9.11204e-05	7	9	9	A2	PNS. nerve, tibial (GTEx)	PrediXcan	0.986355	nerve_tibial	0.999981
1671	ENSG00000184313	MROH7	1.18372	0.0654552	0.236524	0.129151	0.29451	2.31127e-25	2.93284e-24	69	90	90	A2	PNS. nerve, tibial (GTEx)	PrediXcan	0.986355	nerve_tibial	0.999981
1672	ENSG00000170775	GPR37	-1.18369	-0.0885598	0.236538	0.0593223	0.168547	1.24403e-13	7.52161e-13	5	6	6	A2	PNS. nerve, tibial (GTEx)	PrediXcan	0.986355	nerve_tibial	0.999981
1673	ENSG00000070413	DGCR2	1.18359	0.0972906	0.236577	0.0921593	0.160385	3.90504e-13	2.25963e-12	48	52	52	A2	PNS. nerve, tibial (GTEx)	PrediXcan	0.986355	nerve_tibial	0.999981
1674	ENSG00000148843	PDCD11	1.18334	0.0786596	0.236675	0.0954516	0.0589366	1.9423e-05	5.65338e-05	69	80	80	A2	PNS. nerve, tibial (GTEx)	PrediXcan	0.986355	nerve_tibial	0.999981
1675	ENSG00000260793	AC003102.1	-1.18259	-0.200741	0.23697	0.0182775	0.0136293	0.0448973	0.0909042	19	28	28	A2	PNS. nerve, tibial (GTEx)	PrediXcan	0.986355	nerve_tibial	0.999981
1676	ENSG00000179134	SAMD4B	-1.18238	-0.152669	0.237056	0.0249827	0.0364454	0.000743416	0.00183645	12	19	19	A2	PNS. nerve, tibial (GTEx)	PrediXcan	0.986355	nerve_tibial	0.999981
1677	ENSG00000270157	AC004918.3	1.18208	0.129498	0.237176	0.0574761	0.0994144	2.62673e-08	9.94537e-08	109	135	135	A2	PNS. nerve, tibial (GTEx)	PrediXcan	0.986355	nerve_tibial	0.999981
1678	ENSG00000184983	NDUFA6	-1.18163	-0.050199	0.237351	0.200118	0.567919	2.19936e-62	1.62162e-60	37	54	54	A2	PNS. nerve, tibial (GTEx)	PrediXcan	0.986355	nerve_tibial	0.999981
1679	ENSG00000108064	TFAM	-1.18161	-0.270657	0.237362	0.0120124	0.211839	1.39213e-17	1.0981e-16	30	36	36	A2	PNS. nerve, tibial (GTEx)	PrediXcan	0.986355	nerve_tibial	0.999981
1680	ENSG00000167555	ZNF528	-1.18142	-0.100398	0.237436	0.0848913	0.438595	7.02333e-45	2.22602e-43	8	14	14	A2	PNS. nerve, tibial (GTEx)	PrediXcan	0.986355	nerve_tibial	0.999981
1681	ENSG00000130684	ZNF337	-1.18086	-0.0744911	0.237657	0.049121	0.0559496	3.58257e-05	0.000101023	125	145	145	A2	PNS. nerve, tibial (GTEx)	PrediXcan	0.986355	nerve_tibial	0.999981
1682	ENSG00000198830	HMGN2	1.18059	0.436361	0.237764	0.00615968	0.0101272	0.0774951	0.150573	9	10	10	A2	PNS. nerve, tibial (GTEx)	PrediXcan	0.986355	nerve_tibial	0.999981
1683	ENSG00000130803	ZNF317	-1.18032	-0.28039	0.237873	0.0101669	0.0462267	0.000146556	0.000388994	37	45	45	A2	PNS. nerve, tibial (GTEx)	PrediXcan	0.986355	nerve_tibial	0.999981
1684	ENSG00000106868	SUSD1	-1.18024	-0.07971	0.237905	0.0795529	0.295321	6.25648e-26	8.16841e-25	10	13	13	A2	PNS. nerve, tibial (GTEx)	PrediXcan	0.986355	nerve_tibial	0.999981
1685	ENSG00000168172	HOOK3	-1.18011	-0.0916638	0.237955	0.0599491	0.0276293	0.00423019	0.0096958	238	275	275	A2	PNS. nerve, tibial (GTEx)	PrediXcan	0.986355	nerve_tibial	0.999981
1686	ENSG00000250091	DNAH10OS	-1.1801	-0.0895904	0.237961	0.0814545	0.130673	8.51388e-11	4.05408e-10	63	71	71	A2	PNS. nerve, tibial (GTEx)	PrediXcan	0.986355	nerve_tibial	0.999981
1687	ENSG00000167702	KIFC2	1.18001	0.117982	0.237995	0.0815899	0.177359	1.50262e-15	1.03086e-14	18	20	20	A2	PNS. nerve, tibial (GTEx)	PrediXcan	0.986355	nerve_tibial	0.999981
1688	ENSG00000167723	TRPV3	1.17937	0.0419607	0.238252	0.341148	0.499184	1.7081e-50	7.20748e-49	51	62	62	A2	PNS. nerve, tibial (GTEx)	PrediXcan	0.986355	nerve_tibial	0.999981
1689	ENSG00000067221	STOML1	1.17866	0.0708477	0.238535	0.138409	0.126979	2.11531e-10	9.76068e-10	52	56	56	A2	PNS. nerve, tibial (GTEx)	PrediXcan	0.986355	nerve_tibial	0.999981
1690	ENSG00000134504	KCTD1	-1.17853	-0.0515499	0.238586	0.248108	0.314137	1.96717e-27	2.76688e-26	49	56	56	A2	PNS. nerve, tibial (GTEx)	PrediXcan	0.986355	nerve_tibial	0.999981
1691	ENSG00000162889	MAPKAPK2	-1.17802	-0.18081	0.238789	0.0222469	0.0422901	0.000384852	0.000979185	37	43	43	A2	PNS. nerve, tibial (GTEx)	PrediXcan	0.986355	nerve_tibial	0.999981
1692	ENSG00000144485	HES6	-1.17792	-0.0880533	0.23883	0.0798977	0.119546	4.01866e-10	1.81137e-09	50	57	57	A2	PNS. nerve, tibial (GTEx)	PrediXcan	0.986355	nerve_tibial	0.999981
1693	ENSG00000140545	MFGE8	1.17743	0.223027	0.239024	0.0132819	0.0579348	1.89979e-05	5.5377e-05	18	22	22	A2	PNS. nerve, tibial (GTEx)	PrediXcan	0.986355	nerve_tibial	0.999981
1694	ENSG00000101160	CTSZ	-1.17681	-0.205126	0.239272	0.01695	0.0387172	0.000703611	0.00174273	10	12	12	A2	PNS. nerve, tibial (GTEx)	PrediXcan	0.986355	nerve_tibial	0.999981
1695	ENSG00000152219	ARL14EP	-1.1768	-0.0668042	0.239275	0.122079	0.273059	7.24284e-24	8.40638e-23	39	46	46	A2	PNS. nerve, tibial (GTEx)	PrediXcan	0.986355	nerve_tibial	0.999981
1696	ENSG00000102580	DNAJC3	1.17622	0.0877038	0.239507	0.0693002	0.157053	1.55377e-13	9.30205e-13	36	44	44	A2	PNS. nerve, tibial (GTEx)	PrediXcan	0.986355	nerve_tibial	0.999981
1697	ENSG00000123965	PMS2P5	1.17564	0.104386	0.239738	0.111464	0.295495	5.54971e-26	7.26598e-25	53	71	71	A2	PNS. nerve, tibial (GTEx)	PrediXcan	0.986355	nerve_tibial	0.999981
1698	ENSG00000233223	AC016876.1	-1.17524	-0.566381	0.2399	0.00145872	0.0612352	1.55017e-05	4.56417e-05	1	3	3	A2	PNS. nerve, tibial (GTEx)	PrediXcan	0.986355	nerve_tibial	0.999981
1699	ENSG00000111554	MDM1	1.17523	0.078486	0.239904	0.106599	0.258032	2.62681e-22	2.74006e-21	6	7	7	A2	PNS. nerve, tibial (GTEx)	PrediXcan	0.986355	nerve_tibial	0.999981
1700	ENSG00000197083	ZNF300P1	-1.17507	-0.0342861	0.239966	0.407839	0.62399	1.27385e-74	1.80256e-72	59	73	73	A2	PNS. nerve, tibial (GTEx)	PrediXcan	0.986355	nerve_tibial	0.999981
1701	ENSG00000173221	GLRX	1.17491	0.233123	0.240033	0.0181798	0.0160762	0.0297387	0.0617286	12	15	15	A2	PNS. nerve, tibial (GTEx)	PrediXcan	0.986355	nerve_tibial	0.999981
1702	ENSG00000082175	PGR	1.1749	0.119193	0.240036	0.0472443	0.0710064	2.66859e-06	8.42746e-06	47	57	57	A2	PNS. nerve, tibial (GTEx)	PrediXcan	0.986355	nerve_tibial	0.999981
1703	ENSG00000164088	PPM1M	1.17464	0.0908631	0.240138	0.0835915	0.20578	3.46049e-17	2.64474e-16	18	23	23	A2	PNS. nerve, tibial (GTEx)	PrediXcan	0.986355	nerve_tibial	0.999981
1704	ENSG00000100227	POLDIP3	-1.17442	-0.253674	0.240227	0.0139207	0.125428	2.36973e-10	1.08702e-09	7	12	12	A2	PNS. nerve, tibial (GTEx)	PrediXcan	0.986355	nerve_tibial	0.999981
1705	ENSG00000131016	AKAP12	-1.17441	-0.27334	0.240232	0.0113979	0.0278552	0.00393264	0.00904487	30	33	33	A2	PNS. nerve, tibial (GTEx)	PrediXcan	0.986355	nerve_tibial	0.999981
1706	ENSG00000244682	FCGR2C	-1.17429	-0.0601196	0.240277	0.290478	0.196118	3.44228e-16	2.46917e-15	186	226	226	A2	PNS. nerve, tibial (GTEx)	PrediXcan	0.986355	nerve_tibial	0.999981
1707	ENSG00000111445	RFC5	1.17401	0.126609	0.240392	0.0505193	0.0517948	7.99245e-05	0.000217452	51	66	66	A2	PNS. nerve, tibial (GTEx)	PrediXcan	0.986355	nerve_tibial	0.999981
1708	ENSG00000163697	APBB2	1.17374	0.0851193	0.240498	0.0432437	0.0216379	0.0113426	0.0248047	45	53	53	A2	PNS. nerve, tibial (GTEx)	PrediXcan	0.986355	nerve_tibial	0.999981
1709	ENSG00000144455	SUMF1	1.17356	0.0541786	0.240573	0.381062	0.450477	2.86531e-43	8.50428e-42	87	100	100	A2	PNS. nerve, tibial (GTEx)	PrediXcan	0.986355	nerve_tibial	0.999981
1710	ENSG00000106628	POLD2	-1.17321	-0.0668434	0.240713	0.0784655	0.179008	3.3988e-15	2.28036e-14	15	18	18	A2	PNS. nerve, tibial (GTEx)	PrediXcan	0.986355	nerve_tibial	0.999981
1711	ENSG00000152518	ZFP36L2	1.173	0.30052	0.240797	0.00604041	0.0162773	0.0289308	0.0601949	22	26	26	A2	PNS. nerve, tibial (GTEx)	PrediXcan	0.986355	nerve_tibial	0.999981
1712	ENSG00000145416	MARCH1	1.1729	0.0465801	0.240835	0.255904	0.542688	1.0179e-57	5.94155e-56	107	134	134	A2	PNS. nerve, tibial (GTEx)	PrediXcan	0.986355	nerve_tibial	0.999981
1713	ENSG00000171608	PIK3CD	-1.17288	-0.13581	0.240845	0.0502691	0.12878	5.72791e-11	2.77176e-10	8	10	10	A2	PNS. nerve, tibial (GTEx)	PrediXcan	0.986355	nerve_tibial	0.999981
1714	ENSG00000257017	HP	-1.17254	-0.120154	0.240982	0.0441115	0.0803075	4.63581e-07	1.57629e-06	27	30	30	A2	PNS. nerve, tibial (GTEx)	PrediXcan	0.986355	nerve_tibial	0.999981
1715	ENSG00000118473	SGIP1	1.17208	0.117684	0.241164	0.0369021	0.130276	8.38273e-11	3.99434e-10	46	52	52	A2	PNS. nerve, tibial (GTEx)	PrediXcan	0.986355	nerve_tibial	0.999981
1716	ENSG00000068885	IFT80	-1.17103	-0.183135	0.241588	0.0244872	0.0394964	0.000506866	0.00127207	31	34	34	A2	PNS. nerve, tibial (GTEx)	PrediXcan	0.986355	nerve_tibial	0.999981
1717	ENSG00000172432	GTPBP2	-1.17062	-0.193852	0.241752	0.0293923	0.0235547	0.00799045	0.0177454	25	30	30	A2	PNS. nerve, tibial (GTEx)	PrediXcan	0.986355	nerve_tibial	0.999981
1718	ENSG00000112977	DAP	-1.16984	-0.0469955	0.242064	0.222883	0.284802	2.97846e-24	3.53904e-23	94	103	103	A2	PNS. nerve, tibial (GTEx)	PrediXcan	0.986355	nerve_tibial	0.999981
1719	ENSG00000124422	USP22	-1.16915	-0.12237	0.242343	0.0561058	0.151814	1.97442e-12	1.0813e-11	9	11	11	A2	PNS. nerve, tibial (GTEx)	PrediXcan	0.986355	nerve_tibial	0.999981
1720	ENSG00000136870	ZNF189	-1.16909	-0.0998103	0.242369	0.0734898	0.14508	5.59042e-12	2.95421e-11	41	47	47	A2	PNS. nerve, tibial (GTEx)	PrediXcan	0.986355	nerve_tibial	0.999981
1721	ENSG00000164754	RAD21	-1.16827	-0.108921	0.242696	0.0568316	0.112837	2.07073e-09	8.75605e-09	22	29	29	A2	PNS. nerve, tibial (GTEx)	PrediXcan	0.986355	nerve_tibial	0.999981
1722	ENSG00000198690	FAN1	1.16793	0.341252	0.242837	0.00826703	0.011176	0.064214	0.126487	21	23	23	A2	PNS. nerve, tibial (GTEx)	PrediXcan	0.986355	nerve_tibial	0.999981
1723	ENSG00000168785	TSPAN5	-1.16786	-0.162453	0.242863	0.0273951	0.0909201	8.80443e-08	3.20034e-07	19	25	25	A2	PNS. nerve, tibial (GTEx)	PrediXcan	0.986355	nerve_tibial	0.999981
1724	ENSG00000213742	ZNF337-AS1	-1.16748	-0.0688302	0.243016	0.0769127	0.0639138	7.9463e-06	2.41108e-05	165	188	188	A2	PNS. nerve, tibial (GTEx)	PrediXcan	0.986355	nerve_tibial	0.999981
1725	ENSG00000075151	EIF4G3	1.16741	0.16035	0.243046	0.028009	0.0112391	0.0679419	0.13338	44	55	55	A2	PNS. nerve, tibial (GTEx)	PrediXcan	0.986355	nerve_tibial	0.999981
1726	ENSG00000149554	CHEK1	1.1665	0.0996867	0.243412	0.0707813	0.154865	8.47034e-13	4.76934e-12	49	63	63	A2	PNS. nerve, tibial (GTEx)	PrediXcan	0.986355	nerve_tibial	0.999981
1727	ENSG00000248429	AC098679.1	-1.16599	-0.0627775	0.243619	0.132843	0.389892	5.38136e-36	1.17061e-34	60	78	78	A2	PNS. nerve, tibial (GTEx)	PrediXcan	0.986355	nerve_tibial	0.999981
1728	ENSG00000076067	RBMS2	1.16593	0.11257	0.243644	0.0946766	0.0716907	2.65272e-06	8.38114e-06	53	64	64	A2	PNS. nerve, tibial (GTEx)	PrediXcan	0.986355	nerve_tibial	0.999981
1729	ENSG00000224713	AC025165.1	-1.1659	-0.151989	0.243655	0.0350765	0.285789	2.41134e-24	2.87738e-23	34	46	46	A2	PNS. nerve, tibial (GTEx)	PrediXcan	0.986355	nerve_tibial	0.999981
1730	ENSG00000132530	XAF1	-1.16585	-0.155754	0.243674	0.0407094	0.0209603	0.012792	0.0278179	39	48	48	A2	PNS. nerve, tibial (GTEx)	PrediXcan	0.986355	nerve_tibial	0.999981
1731	ENSG00000114279	FGF12	-1.16545	-0.204629	0.243837	0.0200079	0.0271562	0.0043029	0.0098544	41	56	56	A2	PNS. nerve, tibial (GTEx)	PrediXcan	0.986355	nerve_tibial	0.999981
1732	ENSG00000111725	PRKAB1	-1.16407	-0.0860215	0.244397	0.0476216	0.0892912	1.44489e-07	5.14788e-07	22	23	23	A2	PNS. nerve, tibial (GTEx)	PrediXcan	0.986355	nerve_tibial	0.999981
1733	ENSG00000172348	RCAN2	-1.16367	-0.432442	0.244558	0.0110293	0.0302493	0.00248417	0.00581368	28	35	35	A2	PNS. nerve, tibial (GTEx)	PrediXcan	0.986355	nerve_tibial	0.999981
1734	ENSG00000176410	DNAJC30	1.1634	0.191252	0.244669	0.0337723	0.0426505	0.00033603	0.00086225	40	51	51	A2	PNS. nerve, tibial (GTEx)	PrediXcan	0.986355	nerve_tibial	0.999981
1735	ENSG00000185499	MUC1	1.16319	0.10807	0.244754	0.0506648	0.0234448	0.00726203	0.0161868	42	52	52	A2	PNS. nerve, tibial (GTEx)	PrediXcan	0.986355	nerve_tibial	0.999981
1736	ENSG00000170873	MTSS1	-1.1626	-0.120748	0.244992	0.0409358	0.0771609	1.09242e-06	3.58506e-06	46	57	57	A2	PNS. nerve, tibial (GTEx)	PrediXcan	0.986355	nerve_tibial	0.999981
1737	ENSG00000123810	B9D2	-1.16253	-0.243755	0.245019	0.0149298	0.0514897	8.73927e-05	0.00023676	12	14	14	A2	PNS. nerve, tibial (GTEx)	PrediXcan	0.986355	nerve_tibial	0.999981
1738	ENSG00000133247	KMT5C	1.16236	0.289998	0.245088	0.0142998	0.017144	0.0222662	0.0469982	15	21	21	A2	PNS. nerve, tibial (GTEx)	PrediXcan	0.986355	nerve_tibial	0.999981
1739	ENSG00000105122	RASAL3	1.16228	0.163419	0.24512	0.0366474	0.0228261	0.00850524	0.0188499	49	62	62	A2	PNS. nerve, tibial (GTEx)	PrediXcan	0.986355	nerve_tibial	0.999981
1740	ENSG00000147459	DOCK5	-1.16228	-0.0743505	0.24512	0.158479	0.34509	1.45755e-32	2.66565e-31	67	83	83	A2	PNS. nerve, tibial (GTEx)	PrediXcan	0.986355	nerve_tibial	0.999981
1741	ENSG00000137185	ZSCAN9	1.16188	0.139907	0.245284	0.0577983	0.0788096	8.08414e-07	2.68494e-06	56	69	69	A2	PNS. nerve, tibial (GTEx)	PrediXcan	0.986355	nerve_tibial	0.999981
1742	ENSG00000100197	CYP2D6	1.16167	0.117424	0.245368	0.0399503	0.238179	2.08935e-20	1.9817e-19	21	31	31	A2	PNS. nerve, tibial (GTEx)	PrediXcan	0.986355	nerve_tibial	0.999981
1743	ENSG00000146054	TRIM7	1.16094	0.0794205	0.245667	0.141356	0.212544	1.7002e-17	1.3336e-16	28	34	34	A2	PNS. nerve, tibial (GTEx)	PrediXcan	0.986355	nerve_tibial	0.999981
1744	ENSG00000143198	MGST3	1.16091	0.0968772	0.245677	0.0818267	0.290759	1.11302e-24	1.34881e-23	31	40	40	A2	PNS. nerve, tibial (GTEx)	PrediXcan	0.986355	nerve_tibial	0.999981
1745	ENSG00000133246	PRAM1	1.15996	0.203211	0.246064	0.0237743	0.0988162	2.44072e-08	9.27869e-08	11	14	14	A2	PNS. nerve, tibial (GTEx)	PrediXcan	0.986355	nerve_tibial	0.999981
1746	ENSG00000141934	PLPP2	-1.15929	-0.0647459	0.246339	0.232537	0.51438	2.15083e-53	1.02836e-51	39	59	59	A2	PNS. nerve, tibial (GTEx)	PrediXcan	0.986355	nerve_tibial	0.999981
1747	ENSG00000125458	NT5C	1.15888	0.0794901	0.246503	0.13184	0.163051	1.14442e-13	6.94636e-13	97	114	114	A2	PNS. nerve, tibial (GTEx)	PrediXcan	0.986355	nerve_tibial	0.999981
1748	ENSG00000106258	CYP3A5	-1.15862	-0.132741	0.246613	0.0489759	0.108739	2.4771e-09	1.04022e-08	54	65	65	A2	PNS. nerve, tibial (GTEx)	PrediXcan	0.986355	nerve_tibial	0.999981
1749	ENSG00000243667	WDR92	1.15842	0.110718	0.246692	0.0443456	0.0992185	1.86948e-08	7.18114e-08	29	35	35	A2	PNS. nerve, tibial (GTEx)	PrediXcan	0.986355	nerve_tibial	0.999981
1750	ENSG00000168216	LMBRD1	-1.15824	-0.339624	0.246765	0.00489537	0.0129075	0.0504735	0.101229	2	2	2	A2	PNS. nerve, tibial (GTEx)	PrediXcan	0.986355	nerve_tibial	0.999981
1751	ENSG00000186496	ZNF396	1.1576	0.259777	0.247026	0.0123049	0.0401924	0.000567091	0.00141661	15	16	16	A2	PNS. nerve, tibial (GTEx)	PrediXcan	0.986355	nerve_tibial	0.999981
1752	ENSG00000137161	CNPY3	1.15748	0.324264	0.247077	0.0103093	0.0114329	0.0671841	0.132022	11	15	15	A2	PNS. nerve, tibial (GTEx)	PrediXcan	0.986355	nerve_tibial	0.999981
1753	ENSG00000254087	LYN	1.15702	0.121268	0.247266	0.0410302	0.0537997	5.6453e-05	0.00015614	56	71	71	A2	PNS. nerve, tibial (GTEx)	PrediXcan	0.986355	nerve_tibial	0.999981
1754	ENSG00000180479	ZNF571	1.15678	0.131503	0.247364	0.0437343	0.0703049	3.32514e-06	1.04257e-05	23	28	28	A2	PNS. nerve, tibial (GTEx)	PrediXcan	0.986355	nerve_tibial	0.999981
1755	ENSG00000132603	NIP7	1.15672	0.12631	0.247387	0.0429152	0.0242003	0.00697412	0.0155921	20	22	22	A2	PNS. nerve, tibial (GTEx)	PrediXcan	0.986355	nerve_tibial	0.999981
1756	ENSG00000125450	NUP85	1.15658	0.0617644	0.247443	0.145057	0.336116	1.8163e-29	2.84296e-28	10	12	12	A2	PNS. nerve, tibial (GTEx)	PrediXcan	0.986355	nerve_tibial	0.999981
1757	ENSG00000134215	VAV3	-1.15588	-0.480238	0.24773	0.00166916	0.0922996	7.68237e-08	2.80486e-07	4	7	7	A2	PNS. nerve, tibial (GTEx)	PrediXcan	0.986355	nerve_tibial	0.999981
1758	ENSG00000162086	ZNF75A	1.15555	0.242768	0.247864	0.0126899	0.0296463	0.00287438	0.00668889	18	23	23	A2	PNS. nerve, tibial (GTEx)	PrediXcan	0.986355	nerve_tibial	0.999981
1759	ENSG00000184863	RBM33	-1.15553	-0.414488	0.247874	0.00322096	0.0191548	0.0174844	0.0374468	4	5	5	A2	PNS. nerve, tibial (GTEx)	PrediXcan	0.986355	nerve_tibial	0.999981
1760	ENSG00000240875	LINC00886	1.15472	0.0740457	0.248206	0.109556	0.427127	7.5331e-41	2.01012e-39	27	34	34	A2	PNS. nerve, tibial (GTEx)	PrediXcan	0.986355	nerve_tibial	0.999981
1761	ENSG00000165731	RET	1.1545	0.270898	0.248295	0.0123881	0.0472959	0.000169799	0.000446875	45	51	51	A2	PNS. nerve, tibial (GTEx)	PrediXcan	0.986355	nerve_tibial	0.999981
1762	ENSG00000113732	ATP6V0E1	-1.154	-0.334197	0.248499	0.00697596	0.0415868	0.000395632	0.0010046	6	6	6	A2	PNS. nerve, tibial (GTEx)	PrediXcan	0.986355	nerve_tibial	0.999981
1763	ENSG00000229180	AC006001.3	1.15364	0.103079	0.248646	0.0978902	0.189947	3.91926e-16	2.79842e-15	86	105	105	A2	PNS. nerve, tibial (GTEx)	PrediXcan	0.986355	nerve_tibial	0.999981
1764	ENSG00000089916	GPATCH2L	-1.15358	-0.101752	0.248674	0.0752692	0.255266	2.84475e-21	2.81441e-20	22	28	28	A2	PNS. nerve, tibial (GTEx)	PrediXcan	0.986355	nerve_tibial	0.999981
1765	ENSG00000107771	CCSER2	-1.15355	-0.481138	0.248686	0.00399767	0.030686	0.0026123	0.00610336	2	5	5	A2	PNS. nerve, tibial (GTEx)	PrediXcan	0.986355	nerve_tibial	0.999981
1766	ENSG00000167670	CHAF1A	1.15301	0.0393419	0.248907	0.350126	0.482756	2.57599e-48	9.94135e-47	68	88	88	A2	PNS. nerve, tibial (GTEx)	PrediXcan	0.986355	nerve_tibial	0.999981
1767	ENSG00000100324	TAB1	-1.15268	-0.081164	0.249043	0.118157	0.212266	2.05554e-17	1.60156e-16	22	23	23	A2	PNS. nerve, tibial (GTEx)	PrediXcan	0.986355	nerve_tibial	0.999981
1768	ENSG00000162745	OLFML2B	-1.15204	-0.121399	0.249307	0.0539702	0.0312844	0.00212993	0.00502581	69	74	74	A2	PNS. nerve, tibial (GTEx)	PrediXcan	0.986355	nerve_tibial	0.999981
1769	ENSG00000182534	MXRA7	1.15196	0.0381402	0.249337	0.260487	0.666711	4.11811e-85	1.31115e-82	29	35	35	A2	PNS. nerve, tibial (GTEx)	PrediXcan	0.986355	nerve_tibial	0.999981
1770	ENSG00000131023	LATS1	1.15188	0.107148	0.249369	0.0484448	0.127653	7.47374e-11	3.57703e-10	45	61	61	A2	PNS. nerve, tibial (GTEx)	PrediXcan	0.986355	nerve_tibial	0.999981
1771	ENSG00000163513	TGFBR2	-1.15168	-0.308924	0.249454	0.00928992	0.0114049	0.0683004	0.134008	16	22	22	A2	PNS. nerve, tibial (GTEx)	PrediXcan	0.986355	nerve_tibial	0.999981
1772	ENSG00000091428	RAPGEF4	1.15139	0.110513	0.24957	0.0614256	0.133605	6.24662e-11	3.01235e-10	52	63	63	A2	PNS. nerve, tibial (GTEx)	PrediXcan	0.986355	nerve_tibial	0.999981
1773	ENSG00000205485	AC004980.1	-1.15131	-0.13606	0.249606	0.0504669	0.267161	1.88518e-22	1.98717e-21	33	47	47	A2	PNS. nerve, tibial (GTEx)	PrediXcan	0.986355	nerve_tibial	0.999981
1774	ENSG00000163348	PYGO2	-1.15037	-0.31037	0.249991	0.00758846	0.0558824	2.79384e-05	7.99732e-05	2	3	3	A2	PNS. nerve, tibial (GTEx)	PrediXcan	0.986355	nerve_tibial	0.999981
1775	ENSG00000157601	MX1	-1.1492	-0.0648414	0.250475	0.161633	0.341587	1.42369e-30	2.36589e-29	8	9	9	A2	PNS. nerve, tibial (GTEx)	PrediXcan	0.986355	nerve_tibial	0.999981
1776	ENSG00000198040	ZNF84	1.14902	0.149851	0.250547	0.0342042	0.0442992	0.000262439	0.000679703	42	57	57	A2	PNS. nerve, tibial (GTEx)	PrediXcan	0.986355	nerve_tibial	0.999981
1777	ENSG00000164610	RP9	1.14841	0.119993	0.250799	0.0478837	0.141385	1.14027e-11	5.86418e-11	33	40	40	A2	PNS. nerve, tibial (GTEx)	PrediXcan	0.986355	nerve_tibial	0.999981
1778	ENSG00000091986	CCDC80	1.14818	0.18607	0.250892	0.0247648	0.0890291	1.38157e-07	4.92856e-07	9	9	9	A2	PNS. nerve, tibial (GTEx)	PrediXcan	0.986355	nerve_tibial	0.999981
1779	ENSG00000109016	DHRS7B	-1.14708	-0.132602	0.251349	0.0564135	0.0592504	2.50566e-05	7.20777e-05	35	51	51	A2	PNS. nerve, tibial (GTEx)	PrediXcan	0.986355	nerve_tibial	0.999981
1780	ENSG00000136732	GYPC	-1.14677	-0.117279	0.251476	0.0475185	0.0887203	1.61377e-07	5.72627e-07	55	70	70	A2	PNS. nerve, tibial (GTEx)	PrediXcan	0.986355	nerve_tibial	0.999981
1781	ENSG00000234456	MAGI2-AS3	1.14673	0.16268	0.251494	0.0289201	0.0509442	8.3894e-05	0.000227766	72	92	92	A2	PNS. nerve, tibial (GTEx)	PrediXcan	0.986355	nerve_tibial	0.999981
1782	ENSG00000122694	GLIPR2	1.14632	0.0765946	0.251665	0.115869	0.162346	2.54559e-13	1.49648e-12	35	37	37	A2	PNS. nerve, tibial (GTEx)	PrediXcan	0.986355	nerve_tibial	0.999981
1783	ENSG00000137460	FHDC1	-1.14585	-0.149148	0.251858	0.0316742	0.0877613	1.66711e-07	5.90508e-07	56	67	67	A2	PNS. nerve, tibial (GTEx)	PrediXcan	0.986355	nerve_tibial	0.999981
1784	ENSG00000164308	ERAP2	-1.14548	-0.0338435	0.252009	0.461082	0.705124	2.11006e-95	1.47799e-92	48	55	55	A2	PNS. nerve, tibial (GTEx)	PrediXcan	0.986355	nerve_tibial	0.999981
1785	ENSG00000102967	DHODH	1.14541	0.0547569	0.252038	0.175175	0.323318	2.1032e-28	3.11455e-27	18	25	25	A2	PNS. nerve, tibial (GTEx)	PrediXcan	0.986355	nerve_tibial	0.999981
1786	ENSG00000160961	ZNF333	-1.14532	-0.324507	0.252079	0.00835358	0.0120246	0.0519862	0.103995	4	5	5	A2	PNS. nerve, tibial (GTEx)	PrediXcan	0.986355	nerve_tibial	0.999981
1787	ENSG00000099954	CECR2	-1.14524	-0.113691	0.252111	0.0792766	0.0696246	3.82701e-06	1.19378e-05	72	105	105	A2	PNS. nerve, tibial (GTEx)	PrediXcan	0.986355	nerve_tibial	0.999981
1788	ENSG00000172382	PRSS27	-1.14515	-0.219103	0.252147	0.0177593	0.0569042	3.02001e-05	8.59556e-05	13	15	15	A2	PNS. nerve, tibial (GTEx)	PrediXcan	0.986355	nerve_tibial	0.999981
1789	ENSG00000140848	CPNE2	1.14483	0.271506	0.252281	0.00361794	0.0248408	0.00629903	0.0141756	10	12	12	A2	PNS. nerve, tibial (GTEx)	PrediXcan	0.986355	nerve_tibial	0.999981
1790	ENSG00000236753	MKLN1-AS	-1.14482	-0.125095	0.252285	0.0374589	0.144479	5.04948e-12	2.67643e-11	11	16	16	A2	PNS. nerve, tibial (GTEx)	PrediXcan	0.986355	nerve_tibial	0.999981
1791	ENSG00000146411	SLC2A12	1.14443	0.0942029	0.252445	0.0576692	0.153376	9.2333e-13	5.17604e-12	17	20	20	A2	PNS. nerve, tibial (GTEx)	PrediXcan	0.986355	nerve_tibial	0.999981
1792	ENSG00000171307	ZDHHC16	-1.14441	-0.155372	0.252455	0.0309159	0.0634167	1.02548e-05	3.07228e-05	20	24	24	A2	PNS. nerve, tibial (GTEx)	PrediXcan	0.986355	nerve_tibial	0.999981
1793	ENSG00000167658	EEF2	1.14411	0.425731	0.252578	0.00527039	0.0152409	0.0320164	0.066202	7	8	8	A2	PNS. nerve, tibial (GTEx)	PrediXcan	0.986355	nerve_tibial	0.999981
1794	ENSG00000026508	CD44	1.14407	0.0980574	0.252594	0.0698116	0.0941625	6.45387e-08	2.36992e-07	117	145	145	A2	PNS. nerve, tibial (GTEx)	PrediXcan	0.986355	nerve_tibial	0.999981
1795	ENSG00000206077	ZDHHC11B	1.14397	0.211446	0.252636	0.0174665	0.24516	9.522e-21	9.1869e-20	23	41	41	A2	PNS. nerve, tibial (GTEx)	PrediXcan	0.986355	nerve_tibial	0.999981
1796	ENSG00000112357	PEX7	-1.1438	-0.0764922	0.252707	0.110325	0.189243	1.53133e-15	1.05002e-14	33	42	42	A2	PNS. nerve, tibial (GTEx)	PrediXcan	0.986355	nerve_tibial	0.999981
1797	ENSG00000198502	HLA-DRB5	-1.14364	-0.0864203	0.252772	0.0629161	0.648173	1.17508e-80	2.66122e-78	67	103	103	A2	PNS. nerve, tibial (GTEx)	PrediXcan	0.986355	nerve_tibial	0.999981
1798	ENSG00000089335	ZNF302	-1.14362	-0.0588733	0.252783	0.166346	0.34224	1.52099e-31	2.6469e-30	44	55	55	A2	PNS. nerve, tibial (GTEx)	PrediXcan	0.986355	nerve_tibial	0.999981
1799	ENSG00000141452	C18orf8	-1.14357	-0.0995922	0.252803	0.0481621	0.150538	2.85447e-12	1.54455e-11	27	36	36	A2	PNS. nerve, tibial (GTEx)	PrediXcan	0.986355	nerve_tibial	0.999981
1800	ENSG00000198858	R3HDM4	-1.14353	-0.255703	0.252818	0.0131411	0.0192405	0.0171207	0.0367239	19	32	32	A2	PNS. nerve, tibial (GTEx)	PrediXcan	0.986355	nerve_tibial	0.999981
1801	ENSG00000240859	AC093627.4	-1.14295	-0.118061	0.253061	0.0497702	0.150055	1.19445e-12	6.65065e-12	21	27	27	A2	PNS. nerve, tibial (GTEx)	PrediXcan	0.986355	nerve_tibial	0.999981
1802	ENSG00000241935	HOGA1	1.14278	0.112362	0.25313	0.0973248	0.141243	4.35708e-12	2.32085e-11	48	61	61	A2	PNS. nerve, tibial (GTEx)	PrediXcan	0.986355	nerve_tibial	0.999981
1803	ENSG00000061918	GUCY1B3	-1.14244	-0.178878	0.253269	0.0262464	0.0308127	0.00242419	0.00568187	18	21	21	A2	PNS. nerve, tibial (GTEx)	PrediXcan	0.986355	nerve_tibial	0.999981
1804	ENSG00000004700	RECQL	1.14208	0.182288	0.253422	0.0195579	0.0600945	2.04885e-05	5.94005e-05	11	14	14	A2	PNS. nerve, tibial (GTEx)	PrediXcan	0.986355	nerve_tibial	0.999981
1805	ENSG00000166343	MSS51	-1.14189	-0.500731	0.253501	0.00718915	0.0178779	0.0217531	0.0459915	5	5	5	A2	PNS. nerve, tibial (GTEx)	PrediXcan	0.986355	nerve_tibial	0.999981
1806	ENSG00000135097	MSI1	-1.14103	-0.367565	0.253857	0.00613567	0.053247	4.5485e-05	0.000127059	15	19	19	A2	PNS. nerve, tibial (GTEx)	PrediXcan	0.986355	nerve_tibial	0.999981
1807	ENSG00000180900	SCRIB	1.1409	0.2874	0.253913	0.0163283	0.043661	0.000296745	0.000765297	27	36	36	A2	PNS. nerve, tibial (GTEx)	PrediXcan	0.986355	nerve_tibial	0.999981
1808	ENSG00000142303	ADAMTS10	1.14	0.0998116	0.254287	0.0816208	0.0979986	2.58319e-08	9.78845e-08	66	84	84	A2	PNS. nerve, tibial (GTEx)	PrediXcan	0.986355	nerve_tibial	0.999981
1809	ENSG00000170632	ARMC10	-1.13984	-0.134748	0.254354	0.0475411	0.10237	1.71674e-08	6.62347e-08	28	32	32	A2	PNS. nerve, tibial (GTEx)	PrediXcan	0.986355	nerve_tibial	0.999981
1810	ENSG00000198039	ZNF273	1.13964	0.0569987	0.254438	0.198121	0.242228	6.44174e-20	5.94091e-19	127	163	163	A2	PNS. nerve, tibial (GTEx)	PrediXcan	0.986355	nerve_tibial	0.999981
1811	ENSG00000168243	GNG4	1.1389	0.102317	0.254746	0.0666632	0.103167	1.36131e-08	5.31511e-08	38	48	48	A2	PNS. nerve, tibial (GTEx)	PrediXcan	0.986355	nerve_tibial	0.999981
1812	ENSG00000083807	SLC27A5	1.13787	0.385816	0.255174	0.00569579	0.0152811	0.032476	0.0670665	7	7	7	A2	PNS. nerve, tibial (GTEx)	PrediXcan	0.986355	nerve_tibial	0.999981
1813	ENSG00000064726	BTBD1	1.13787	0.0846313	0.255176	0.0873613	0.101723	5.51674e-09	2.23429e-08	53	59	59	A2	PNS. nerve, tibial (GTEx)	PrediXcan	0.986355	nerve_tibial	0.999981
1814	ENSG00000106246	PTCD1	-1.13762	-0.182751	0.255279	0.0205858	0.0681769	4.58231e-06	1.41896e-05	26	33	33	A2	PNS. nerve, tibial (GTEx)	PrediXcan	0.986355	nerve_tibial	0.999981
1815	ENSG00000149489	ROM1	-1.13683	-0.206335	0.255607	0.0173579	0.0942166	5.2339e-08	1.93359e-07	18	23	23	A2	PNS. nerve, tibial (GTEx)	PrediXcan	0.986355	nerve_tibial	0.999981
1816	ENSG00000170545	SMAGP	-1.1351	-0.120791	0.256335	0.0530503	0.148028	3.21287e-12	1.72647e-11	32	40	40	A2	PNS. nerve, tibial (GTEx)	PrediXcan	0.986355	nerve_tibial	0.999981
1817	ENSG00000112852	PCDHB2	1.13504	0.0799812	0.256358	0.177001	0.264902	1.52795e-22	1.61914e-21	145	160	160	A2	PNS. nerve, tibial (GTEx)	PrediXcan	0.986355	nerve_tibial	0.999981
1818	ENSG00000175471	MCTP1	1.13492	0.126597	0.256408	0.039512	0.0207757	0.013165	0.0286024	69	87	87	A2	PNS. nerve, tibial (GTEx)	PrediXcan	0.986355	nerve_tibial	0.999981
1819	ENSG00000180998	GPR137C	1.13429	0.139262	0.256672	0.0280192	0.0425448	0.000379652	0.000967007	58	73	73	A2	PNS. nerve, tibial (GTEx)	PrediXcan	0.986355	nerve_tibial	0.999981
1820	ENSG00000177236	AP006621.1	1.13428	0.0449237	0.256678	0.47681	0.637726	3.43241e-79	6.86924e-77	32	47	47	A2	PNS. nerve, tibial (GTEx)	PrediXcan	0.986355	nerve_tibial	0.999981
1821	ENSG00000090238	YPEL3	-1.13424	-0.0531606	0.256694	0.178803	0.444297	6.56701e-43	1.91262e-41	25	34	34	A2	PNS. nerve, tibial (GTEx)	PrediXcan	0.986355	nerve_tibial	0.999981
1822	ENSG00000170113	NIPA1	-1.13411	-0.473325	0.256749	0.00465624	0.361304	4.85757e-32	8.69089e-31	20	62	62	A2	PNS. nerve, tibial (GTEx)	PrediXcan	0.986355	nerve_tibial	0.999981
1823	ENSG00000145391	SETD7	-1.134	-0.083299	0.256793	0.0454969	0.0244196	0.00657205	0.0147521	50	56	56	A2	PNS. nerve, tibial (GTEx)	PrediXcan	0.986355	nerve_tibial	0.999981
1824	ENSG00000007312	CD79B	-1.13378	-0.203843	0.256887	0.0214774	0.0569379	2.4711e-05	7.11127e-05	11	14	14	A2	PNS. nerve, tibial (GTEx)	PrediXcan	0.986355	nerve_tibial	0.999981
1825	ENSG00000137274	BPHL	-1.13359	-0.11532	0.256968	0.0424846	0.149654	4.05503e-12	2.16407e-11	28	37	37	A2	PNS. nerve, tibial (GTEx)	PrediXcan	0.986355	nerve_tibial	0.999981
1826	ENSG00000146109	ABT1	1.13309	0.0892999	0.257175	0.0524672	0.0429196	0.000305117	0.000785155	56	67	67	A2	PNS. nerve, tibial (GTEx)	PrediXcan	0.986355	nerve_tibial	0.999981
1827	ENSG00000112655	PTK7	-1.13306	-0.258821	0.257189	0.0103386	0.011026	0.0724795	0.141495	14	21	21	A2	PNS. nerve, tibial (GTEx)	PrediXcan	0.986355	nerve_tibial	0.999981
1828	ENSG00000164078	MST1R	1.13235	0.127232	0.257485	0.0318326	0.13482	3.79454e-11	1.8678e-10	6	9	9	A2	PNS. nerve, tibial (GTEx)	PrediXcan	0.986355	nerve_tibial	0.999981
1829	ENSG00000011028	MRC2	1.13127	0.240167	0.257943	0.0162218	0.0551386	4.16955e-05	0.000116776	10	12	12	A2	PNS. nerve, tibial (GTEx)	PrediXcan	0.986355	nerve_tibial	0.999981
1830	ENSG00000019582	CD74	-1.13107	-0.111174	0.258024	0.0397216	0.0181728	0.0209295	0.0443506	48	57	57	A2	PNS. nerve, tibial (GTEx)	PrediXcan	0.986355	nerve_tibial	0.999981
1831	ENSG00000141232	TOB1	1.1308	0.102157	0.258138	0.0502132	0.0117995	0.0632336	0.124661	52	63	63	A2	PNS. nerve, tibial (GTEx)	PrediXcan	0.986355	nerve_tibial	0.999981
1832	ENSG00000181827	RFX7	1.1303	0.0621989	0.258348	0.174248	0.287503	8.31418e-25	1.01723e-23	22	24	24	A2	PNS. nerve, tibial (GTEx)	PrediXcan	0.986355	nerve_tibial	0.999981
1833	ENSG00000135617	PRADC1	1.13023	0.0641798	0.258379	0.126777	0.0780353	1.0449e-06	3.43775e-06	80	96	96	A2	PNS. nerve, tibial (GTEx)	PrediXcan	0.986355	nerve_tibial	0.999981
1834	ENSG00000171634	BPTF	-1.12975	-0.0914022	0.258584	0.0623007	0.0941855	4.81962e-08	1.78525e-07	33	43	43	A2	PNS. nerve, tibial (GTEx)	PrediXcan	0.986355	nerve_tibial	0.999981
1835	ENSG00000100528	CNIH1	-1.1297	-0.151071	0.258605	0.0255602	0.0704146	2.6848e-06	8.47485e-06	25	31	31	A2	PNS. nerve, tibial (GTEx)	PrediXcan	0.986355	nerve_tibial	0.999981
1836	ENSG00000114021	NIT2	1.12967	0.138873	0.258616	0.027317	0.101063	1.62233e-08	6.27824e-08	35	48	48	A2	PNS. nerve, tibial (GTEx)	PrediXcan	0.986355	nerve_tibial	0.999981
1837	ENSG00000006016	CRLF1	-1.12935	-0.224522	0.258749	0.0140169	0.0475196	0.000154735	0.000409227	11	13	13	A2	PNS. nerve, tibial (GTEx)	PrediXcan	0.986355	nerve_tibial	0.999981
1838	ENSG00000146477	SLC22A3	-1.12837	-0.192736	0.259162	0.022897	0.109716	2.91764e-09	1.21502e-08	10	14	14	A2	PNS. nerve, tibial (GTEx)	PrediXcan	0.986355	nerve_tibial	0.999981
1839	ENSG00000115419	GLS	1.12795	0.123246	0.25934	0.0380935	0.129107	1.17537e-10	5.53471e-10	18	24	24	A2	PNS. nerve, tibial (GTEx)	PrediXcan	0.986355	nerve_tibial	0.999981
1840	ENSG00000149743	TRPT1	-1.12792	-0.0870936	0.259354	0.0808926	0.163068	2.51905e-13	1.4815e-12	52	61	61	A2	PNS. nerve, tibial (GTEx)	PrediXcan	0.986355	nerve_tibial	0.999981
1841	ENSG00000170802	FOXN2	1.12777	0.0712554	0.259419	0.113375	0.541455	3.00148e-59	1.89404e-57	30	36	36	A2	PNS. nerve, tibial (GTEx)	PrediXcan	0.986355	nerve_tibial	0.999981
1842	ENSG00000172869	DMXL1	-1.12757	-0.511023	0.259502	0.00258764	0.0385687	0.000369834	0.00094303	15	20	20	A2	PNS. nerve, tibial (GTEx)	PrediXcan	0.986355	nerve_tibial	0.999981
1843	ENSG00000166822	TMEM170A	1.12705	0.225514	0.259722	0.0156515	0.0412546	0.000385346	0.000980265	12	18	18	A2	PNS. nerve, tibial (GTEx)	PrediXcan	0.986355	nerve_tibial	0.999981
1844	ENSG00000197696	NMB	1.12677	0.11308	0.259841	0.0394745	0.122537	1.39016e-10	6.50024e-10	32	37	37	A2	PNS. nerve, tibial (GTEx)	PrediXcan	0.986355	nerve_tibial	0.999981
1845	ENSG00000171316	CHD7	-1.12631	-0.212594	0.260033	0.0157697	0.0124011	0.0542999	0.108283	15	16	16	A2	PNS. nerve, tibial (GTEx)	PrediXcan	0.986355	nerve_tibial	0.999981
1846	ENSG00000136699	SMPD4	1.12612	0.184202	0.260116	0.0201	0.0601114	2.03783e-05	5.91178e-05	31	36	36	A2	PNS. nerve, tibial (GTEx)	PrediXcan	0.986355	nerve_tibial	0.999981
1847	ENSG00000119396	RAB14	-1.1261	-0.248154	0.260124	0.0077132	0.0123532	0.0560033	0.111347	29	39	39	A2	PNS. nerve, tibial (GTEx)	PrediXcan	0.986355	nerve_tibial	0.999981
1848	ENSG00000197497	ZNF665	-1.12512	-0.0934862	0.260536	0.103628	0.23784	6.84922e-20	6.30011e-19	21	27	27	A2	PNS. nerve, tibial (GTEx)	PrediXcan	0.986355	nerve_tibial	0.999981
1849	ENSG00000151725	CENPU	1.12494	0.146756	0.260614	0.0381437	0.307787	1.92338e-27	2.708e-26	17	27	27	A2	PNS. nerve, tibial (GTEx)	PrediXcan	0.986355	nerve_tibial	0.999981
1850	ENSG00000244480	AC005154.3	-1.1242	-0.0807293	0.260926	0.0963205	0.283674	3.91635e-24	4.60656e-23	78	104	104	A2	PNS. nerve, tibial (GTEx)	PrediXcan	0.986355	nerve_tibial	0.999981
1851	ENSG00000055118	KCNH2	-1.1236	-0.0902215	0.261185	0.0735666	0.0803861	6.0036e-07	2.01689e-06	55	72	72	A2	PNS. nerve, tibial (GTEx)	PrediXcan	0.986355	nerve_tibial	0.999981
1852	ENSG00000133895	MEN1	-1.12337	-0.128175	0.261282	0.0369479	0.0536451	3.13516e-05	8.89978e-05	24	30	30	A2	PNS. nerve, tibial (GTEx)	PrediXcan	0.986355	nerve_tibial	0.999981
1853	ENSG00000162981	FAM84A	-1.12333	-0.395555	0.261296	0.00517262	0.0142025	0.041963	0.0854572	10	12	12	A2	PNS. nerve, tibial (GTEx)	PrediXcan	0.986355	nerve_tibial	0.999981
1854	ENSG00000145014	TMEM44	1.123	0.129982	0.261436	0.0552214	0.0861369	1.73578e-07	6.139e-07	49	61	61	A2	PNS. nerve, tibial (GTEx)	PrediXcan	0.986355	nerve_tibial	0.999981
1855	ENSG00000167281	RBFOX3	-1.12289	-0.256604	0.261484	0.0103025	0.0380717	0.000750045	0.00185217	14	22	22	A2	PNS. nerve, tibial (GTEx)	PrediXcan	0.986355	nerve_tibial	0.999981
1856	ENSG00000171843	MLLT3	-1.12191	-0.608247	0.261901	0.00134299	0.051793	7.34114e-05	0.000200433	7	11	11	A2	PNS. nerve, tibial (GTEx)	PrediXcan	0.986355	nerve_tibial	0.999981
1857	ENSG00000127084	FGD3	1.12175	0.0619182	0.261971	0.128895	0.222929	7.0967e-19	6.08804e-18	26	29	29	A2	PNS. nerve, tibial (GTEx)	PrediXcan	0.986355	nerve_tibial	0.999981
1858	ENSG00000106560	GIMAP2	1.12158	0.12025	0.26204	0.0324978	0.0936158	6.32098e-08	2.32294e-07	16	22	22	A2	PNS. nerve, tibial (GTEx)	PrediXcan	0.986355	nerve_tibial	0.999981
1859	ENSG00000108469	RECQL5	-1.12099	-0.0622999	0.262292	0.187615	0.136263	2.82346e-11	1.40711e-10	130	169	169	A2	PNS. nerve, tibial (GTEx)	PrediXcan	0.986355	nerve_tibial	0.999981
1860	ENSG00000141002	TCF25	1.12011	0.449195	0.262665	0.00254599	0.0226151	0.00962457	0.0211931	7	12	12	A2	PNS. nerve, tibial (GTEx)	PrediXcan	0.986355	nerve_tibial	0.999981
1861	ENSG00000225507	AC069282.1	1.11966	0.356574	0.262857	0.00407433	0.0389433	0.000595048	0.00148301	7	9	9	A2	PNS. nerve, tibial (GTEx)	PrediXcan	0.986355	nerve_tibial	0.999981
1862	ENSG00000100578	KIAA0586	-1.11948	-0.261171	0.262937	0.0162467	0.0888713	1.3228e-07	4.73094e-07	13	14	14	A2	PNS. nerve, tibial (GTEx)	PrediXcan	0.986355	nerve_tibial	0.999981
1863	ENSG00000137135	ARHGEF39	-1.11921	-0.0679518	0.263052	0.184157	0.29547	2.61881e-25	3.30512e-24	69	87	87	A2	PNS. nerve, tibial (GTEx)	PrediXcan	0.986355	nerve_tibial	0.999981
1864	ENSG00000104998	IL27RA	-1.11888	-0.53059	0.263192	0.00313839	0.0130438	0.0516421	0.103395	2	2	2	A2	PNS. nerve, tibial (GTEx)	PrediXcan	0.986355	nerve_tibial	0.999981
1865	ENSG00000010270	STARD3NL	1.11818	0.0752097	0.26349	0.033359	0.0802386	7.52452e-07	2.50501e-06	37	46	46	A2	PNS. nerve, tibial (GTEx)	PrediXcan	0.986355	nerve_tibial	0.999981
1866	ENSG00000155926	SLA	1.11788	0.129361	0.26362	0.0640834	0.145627	2.78071e-12	1.50638e-11	27	31	31	A2	PNS. nerve, tibial (GTEx)	PrediXcan	0.986355	nerve_tibial	0.999981
1867	ENSG00000242086	LINC00969	1.1177	0.0788172	0.263693	0.164145	0.550989	1.54471e-59	9.88121e-58	30	44	44	A2	PNS. nerve, tibial (GTEx)	PrediXcan	0.986355	nerve_tibial	0.999981
1868	ENSG00000078618	NRDC	1.11753	0.0660315	0.263768	0.102728	0.188322	9.39044e-16	6.53181e-15	21	28	28	A2	PNS. nerve, tibial (GTEx)	PrediXcan	0.986355	nerve_tibial	0.999981
1869	ENSG00000178467	P4HTM	-1.1173	-0.0681351	0.263868	0.113934	0.215243	6.21088e-18	5.01199e-17	28	36	36	A2	PNS. nerve, tibial (GTEx)	PrediXcan	0.986355	nerve_tibial	0.999981
1870	ENSG00000148935	GAS2	1.11728	0.154706	0.263874	0.0386483	0.0373922	0.000860318	0.00211146	51	58	58	A2	PNS. nerve, tibial (GTEx)	PrediXcan	0.986355	nerve_tibial	0.999981
1871	ENSG00000135211	TMEM60	-1.11695	-0.149614	0.264016	0.0244599	0.147748	4.44928e-12	2.36816e-11	15	20	20	A2	PNS. nerve, tibial (GTEx)	PrediXcan	0.986355	nerve_tibial	0.999981
1872	ENSG00000138074	SLC5A6	1.11666	0.0710079	0.26414	0.134981	0.178872	6.18164e-15	4.07523e-14	47	56	56	A2	PNS. nerve, tibial (GTEx)	PrediXcan	0.986355	nerve_tibial	0.999981
1873	ENSG00000271335	AL117336.3	1.11648	0.0466398	0.264217	0.319265	0.427707	2.45862e-41	6.66206e-40	115	137	137	A2	PNS. nerve, tibial (GTEx)	PrediXcan	0.986355	nerve_tibial	0.999981
1874	ENSG00000155275	TRMT44	1.11633	0.0520735	0.264279	0.124198	0.320359	7.31282e-28	1.0518e-26	23	42	42	A2	PNS. nerve, tibial (GTEx)	PrediXcan	0.986355	nerve_tibial	0.999981
1875	ENSG00000188707	ZBED6CL	-1.11592	-0.100413	0.264455	0.0639076	0.109187	4.02014e-09	1.65301e-08	44	59	59	A2	PNS. nerve, tibial (GTEx)	PrediXcan	0.986355	nerve_tibial	0.999981
1876	ENSG00000242802	AP5Z1	-1.11567	-2.66937	0.264563	5.06177e-05	0.0134815	0.045705	0.0923661	15	20	20	A2	PNS. nerve, tibial (GTEx)	PrediXcan	0.986355	nerve_tibial	0.999981
1877	ENSG00000166501	PRKCB	1.11428	0.155269	0.26516	0.0159995	0.0385627	0.000678448	0.00168368	14	23	23	A2	PNS. nerve, tibial (GTEx)	PrediXcan	0.986355	nerve_tibial	0.999981
1878	ENSG00000167930	FAM234A	1.11369	0.100116	0.26541	0.0553797	0.143729	3.78872e-12	2.02581e-11	18	21	21	A2	PNS. nerve, tibial (GTEx)	PrediXcan	0.986355	nerve_tibial	0.999981
1879	ENSG00000165219	GAPVD1	-1.11366	-0.13158	0.265425	0.0605327	0.0520879	5.79533e-05	0.0001601	54	67	67	A2	PNS. nerve, tibial (GTEx)	PrediXcan	0.986355	nerve_tibial	0.999981
1880	ENSG00000086205	FOLH1	1.11338	0.0650481	0.265544	0.136889	0.229312	5.05693e-19	4.38382e-18	29	36	36	A2	PNS. nerve, tibial (GTEx)	PrediXcan	0.986355	nerve_tibial	0.999981
1881	ENSG00000172175	MALT1	-1.1132	-0.138166	0.265621	0.0247727	0.0932468	3.7977e-08	1.41796e-07	18	23	23	A2	PNS. nerve, tibial (GTEx)	PrediXcan	0.986355	nerve_tibial	0.999981
1882	ENSG00000141084	RANBP10	-1.11208	-0.0807799	0.266106	0.0635856	0.141904	1.69761e-11	8.61973e-11	40	44	44	A2	PNS. nerve, tibial (GTEx)	PrediXcan	0.986355	nerve_tibial	0.999981
1883	ENSG00000136247	ZDHHC4	-1.11205	-0.224022	0.266118	0.00925554	0.0181669	0.0201844	0.042921	10	12	12	A2	PNS. nerve, tibial (GTEx)	PrediXcan	0.986355	nerve_tibial	0.999981
1884	ENSG00000230513	THAP7-AS1	1.11203	0.0319287	0.266124	0.481252	0.631256	1.54612e-77	2.70744e-75	66	81	81	A2	PNS. nerve, tibial (GTEx)	PrediXcan	0.986355	nerve_tibial	0.999981
1885	ENSG00000102760	RGCC	-1.11111	-0.127963	0.266519	0.0310952	0.119143	7.24753e-10	3.20084e-09	18	21	21	A2	PNS. nerve, tibial (GTEx)	PrediXcan	0.986355	nerve_tibial	0.999981
1886	ENSG00000110057	UNC93B1	-1.11083	-0.107338	0.266641	0.0726419	0.232561	4.28027e-20	3.99217e-19	21	28	28	A2	PNS. nerve, tibial (GTEx)	PrediXcan	0.986355	nerve_tibial	0.999981
1887	ENSG00000241852	C8orf58	-1.11077	-0.0694107	0.266667	0.0988649	0.203489	2.91594e-17	2.23955e-16	18	19	19	A2	PNS. nerve, tibial (GTEx)	PrediXcan	0.986355	nerve_tibial	0.999981
1888	ENSG00000244627	Z98749.2	-1.11066	-0.273065	0.266715	0.0169459	0.0258966	0.00572474	0.0129372	14	21	21	A2	PNS. nerve, tibial (GTEx)	PrediXcan	0.986355	nerve_tibial	0.999981
1889	ENSG00000010030	ETV7	-1.11027	-0.0933867	0.266881	0.0619229	0.175357	6.02903e-15	3.97836e-14	14	19	19	A2	PNS. nerve, tibial (GTEx)	PrediXcan	0.986355	nerve_tibial	0.999981
1890	ENSG00000166206	GABRB3	1.1099	0.10819	0.267044	0.0381051	0.0812418	6.07942e-07	2.04139e-06	30	37	37	A2	PNS. nerve, tibial (GTEx)	PrediXcan	0.986355	nerve_tibial	0.999981
1891	ENSG00000166401	SERPINB8	-1.10856	-0.213431	0.267622	0.0109333	0.0377733	0.00082056	0.00201954	12	16	16	A2	PNS. nerve, tibial (GTEx)	PrediXcan	0.986355	nerve_tibial	0.999981
1892	ENSG00000074603	DPP8	1.1084	0.158871	0.267687	0.0184653	0.020568	0.0133959	0.029059	14	16	16	A2	PNS. nerve, tibial (GTEx)	PrediXcan	0.986355	nerve_tibial	0.999981
1893	ENSG00000204525	HLA-C	1.10813	0.0625977	0.267806	0.119531	0.47628	4.3167e-47	1.57892e-45	85	123	123	A2	PNS. nerve, tibial (GTEx)	PrediXcan	0.986355	nerve_tibial	0.999981
1894	ENSG00000074800	ENO1	-1.10698	-0.204617	0.268303	0.0124081	0.055495	3.48251e-05	9.82807e-05	16	20	20	A2	PNS. nerve, tibial (GTEx)	PrediXcan	0.986355	nerve_tibial	0.999981
1895	ENSG00000139835	GRTP1	1.1062	0.0585047	0.26864	0.17609	0.278533	2.81254e-25	3.54324e-24	64	87	87	A2	PNS. nerve, tibial (GTEx)	PrediXcan	0.986355	nerve_tibial	0.999981
1896	ENSG00000131845	ZNF304	-1.10571	-0.0852004	0.26885	0.1033	0.459328	3.20023e-45	1.03778e-43	50	68	68	A2	PNS. nerve, tibial (GTEx)	PrediXcan	0.986355	nerve_tibial	0.999981
1897	ENSG00000196357	ZNF565	1.10529	0.340695	0.269034	0.00546646	0.0278019	0.00420681	0.00964378	15	21	21	A2	PNS. nerve, tibial (GTEx)	PrediXcan	0.986355	nerve_tibial	0.999981
1898	ENSG00000272084	AL137127.1	1.10508	0.171411	0.269125	0.0253644	0.041827	0.000388571	0.000988108	22	27	27	A2	PNS. nerve, tibial (GTEx)	PrediXcan	0.986355	nerve_tibial	0.999981
1899	ENSG00000166682	TMPRSS5	1.10467	0.0953922	0.269302	0.0500679	0.103417	1.27228e-08	4.98276e-08	36	42	42	A2	PNS. nerve, tibial (GTEx)	PrediXcan	0.986355	nerve_tibial	0.999981
1900	ENSG00000103264	FBXO31	1.10427	0.231617	0.269475	0.0146048	0.0771549	8.08286e-07	2.68494e-06	12	20	20	A2	PNS. nerve, tibial (GTEx)	PrediXcan	0.986355	nerve_tibial	0.999981
1901	ENSG00000167644	C19orf33	-1.10419	-0.050593	0.269511	0.224948	0.455898	3.71319e-45	1.20134e-43	29	35	35	A2	PNS. nerve, tibial (GTEx)	PrediXcan	0.986355	nerve_tibial	0.999981
1902	ENSG00000163393	SLC22A15	-1.10412	-0.0832942	0.269543	0.0855029	0.216951	2.58505e-18	2.14538e-17	31	37	37	A2	PNS. nerve, tibial (GTEx)	PrediXcan	0.986355	nerve_tibial	0.999981
1903	ENSG00000125124	BBS2	1.10312	0.0504479	0.269974	0.214585	0.435817	4.05778e-42	1.13919e-40	47	57	57	A2	PNS. nerve, tibial (GTEx)	PrediXcan	0.986355	nerve_tibial	0.999981
1904	ENSG00000273230	AC102953.2	1.10231	0.176791	0.270328	0.0255467	0.0429126	0.000357607	0.000913849	31	50	50	A2	PNS. nerve, tibial (GTEx)	PrediXcan	0.986355	nerve_tibial	0.999981
1905	ENSG00000159352	PSMD4	-1.10123	-0.370602	0.270796	0.0043775	0.0178135	0.0221536	0.0467958	15	17	17	A2	PNS. nerve, tibial (GTEx)	PrediXcan	0.986355	nerve_tibial	0.999981
1906	ENSG00000196189	SEMA4A	1.10117	0.0370041	0.270824	0.231352	0.269532	5.50361e-23	6.06132e-22	101	127	127	A2	PNS. nerve, tibial (GTEx)	PrediXcan	0.986355	nerve_tibial	0.999981
1907	ENSG00000232931	LINC00342	1.10114	0.15626	0.270838	0.0235195	0.122279	5.35015e-10	2.39152e-09	19	23	23	A2	PNS. nerve, tibial (GTEx)	PrediXcan	0.986355	nerve_tibial	0.999981
1908	ENSG00000117620	SLC35A3	-1.10098	-0.123775	0.270906	0.0360445	0.0759202	1.51646e-06	4.89947e-06	31	39	39	A2	PNS. nerve, tibial (GTEx)	PrediXcan	0.986355	nerve_tibial	0.999981
1909	ENSG00000110047	EHD1	1.10064	0.222631	0.271053	0.0137802	0.0248174	0.00689511	0.0154229	15	15	15	A2	PNS. nerve, tibial (GTEx)	PrediXcan	0.986355	nerve_tibial	0.999981
1910	ENSG00000108468	CBX1	1.10025	0.158369	0.271221	0.0266845	0.0504407	9.62725e-05	0.000259861	53	62	62	A2	PNS. nerve, tibial (GTEx)	PrediXcan	0.986355	nerve_tibial	0.999981
1911	ENSG00000108591	DRG2	-1.09971	-0.218795	0.27146	0.0237427	0.0572167	2.84217e-05	8.12404e-05	17	25	25	A2	PNS. nerve, tibial (GTEx)	PrediXcan	0.986355	nerve_tibial	0.999981
1912	ENSG00000136279	DBNL	1.09915	0.231755	0.271703	0.0120008	0.0355396	0.000801466	0.00197344	8	9	9	A2	PNS. nerve, tibial (GTEx)	PrediXcan	0.986355	nerve_tibial	0.999981
1913	ENSG00000173209	AHSA2	1.09865	0.0522939	0.271921	0.137252	0.540467	2.50807e-59	1.58985e-57	42	54	54	A2	PNS. nerve, tibial (GTEx)	PrediXcan	0.986355	nerve_tibial	0.999981
1914	ENSG00000184381	PLA2G6	-1.0985	-0.0640469	0.271985	0.11323	0.255885	1.78178e-21	1.77911e-20	20	25	25	A2	PNS. nerve, tibial (GTEx)	PrediXcan	0.986355	nerve_tibial	0.999981
1915	ENSG00000104368	PLAT	-1.098	-0.120443	0.272205	0.0334575	0.0132059	0.0477523	0.096129	39	42	42	A2	PNS. nerve, tibial (GTEx)	PrediXcan	0.986355	nerve_tibial	0.999981
1916	ENSG00000075073	TACR2	1.09748	0.259214	0.272432	0.0117814	0.0518567	7.65853e-05	0.000208651	8	11	11	A2	PNS. nerve, tibial (GTEx)	PrediXcan	0.986355	nerve_tibial	0.999981
1917	ENSG00000132964	CDK8	1.0973	0.538382	0.272509	0.0023054	0.0181519	0.0206006	0.0437065	15	22	22	A2	PNS. nerve, tibial (GTEx)	PrediXcan	0.986355	nerve_tibial	0.999981
1918	ENSG00000143799	PARP1	-1.09683	-0.100354	0.272716	0.0697962	0.224758	7.74032e-19	6.61587e-18	16	21	21	A2	PNS. nerve, tibial (GTEx)	PrediXcan	0.986355	nerve_tibial	0.999981
1919	ENSG00000125772	GPCPD1	1.09678	0.323221	0.272736	0.0107611	0.0236126	0.00776	0.01725	5	7	7	A2	PNS. nerve, tibial (GTEx)	PrediXcan	0.986355	nerve_tibial	0.999981
1920	ENSG00000146373	RNF217	-1.0967	-0.0949723	0.272772	0.0706152	0.15934	4.52827e-13	2.60092e-12	35	39	39	A2	PNS. nerve, tibial (GTEx)	PrediXcan	0.986355	nerve_tibial	0.999981
1921	ENSG00000251247	ZNF345	-1.09612	-0.137703	0.273026	0.0498459	0.024922	0.00657524	0.0147545	73	80	80	A2	PNS. nerve, tibial (GTEx)	PrediXcan	0.986355	nerve_tibial	0.999981
1922	ENSG00000010278	CD9	-1.0961	-0.293459	0.273036	0.010244	0.03255	0.0017204	0.00409812	14	20	20	A2	PNS. nerve, tibial (GTEx)	PrediXcan	0.986355	nerve_tibial	0.999981
1923	ENSG00000106100	NOD1	1.09574	0.0729157	0.273192	0.1116	0.165792	1.81084e-13	1.07674e-12	42	49	49	A2	PNS. nerve, tibial (GTEx)	PrediXcan	0.986355	nerve_tibial	0.999981
1924	ENSG00000004142	POLDIP2	-1.09569	-0.0816562	0.273216	0.0698449	0.136186	1.45153e-11	7.41322e-11	29	40	40	A2	PNS. nerve, tibial (GTEx)	PrediXcan	0.986355	nerve_tibial	0.999981
1925	ENSG00000223756	TSSC2	-1.09559	-0.095867	0.273256	0.0877647	0.350386	2.17501e-31	3.76169e-30	35	58	58	A2	PNS. nerve, tibial (GTEx)	PrediXcan	0.986355	nerve_tibial	0.999981
1926	ENSG00000144712	CAND2	-1.09553	-0.152753	0.273284	0.0394136	0.142789	7.23104e-12	3.7869e-11	36	42	42	A2	PNS. nerve, tibial (GTEx)	PrediXcan	0.986355	nerve_tibial	0.999981
1927	ENSG00000151748	SAV1	1.09533	0.27771	0.273374	0.0102096	0.0490419	0.000108147	0.000290848	18	22	22	A2	PNS. nerve, tibial (GTEx)	PrediXcan	0.986355	nerve_tibial	0.999981
1928	ENSG00000165244	ZNF367	-1.09505	-0.147106	0.273495	0.0265923	0.011466	0.0676832	0.132909	93	115	115	A2	PNS. nerve, tibial (GTEx)	PrediXcan	0.986355	nerve_tibial	0.999981
1929	ENSG00000164300	SERINC5	-1.09485	-0.142991	0.273583	0.0438673	0.11232	1.67679e-09	7.14857e-09	7	9	9	A2	PNS. nerve, tibial (GTEx)	PrediXcan	0.986355	nerve_tibial	0.999981
1930	ENSG00000205085	FAM71F2	1.09471	0.0941604	0.273643	0.0696827	0.141052	1.79961e-11	9.12443e-11	72	82	82	A2	PNS. nerve, tibial (GTEx)	PrediXcan	0.986355	nerve_tibial	0.999981
1931	ENSG00000144362	PHOSPHO2	-1.09465	-0.092575	0.273672	0.0498794	0.227791	1.68555e-19	1.50784e-18	42	54	54	A2	PNS. nerve, tibial (GTEx)	PrediXcan	0.986355	nerve_tibial	0.999981
1932	ENSG00000105419	MEIS3	-1.09433	-0.108749	0.273811	0.0602013	0.129974	1.52496e-10	7.1045e-10	28	33	33	A2	PNS. nerve, tibial (GTEx)	PrediXcan	0.986355	nerve_tibial	0.999981
1933	ENSG00000163785	RYK	-1.09381	-0.128286	0.274036	0.0452914	0.14463	1.01532e-11	5.23892e-11	32	42	42	A2	PNS. nerve, tibial (GTEx)	PrediXcan	0.986355	nerve_tibial	0.999981
1934	ENSG00000172315	TP53RK	1.0933	0.412693	0.274261	0.00542647	0.0543773	5.34027e-05	0.000148084	16	22	22	A2	PNS. nerve, tibial (GTEx)	PrediXcan	0.986355	nerve_tibial	0.999981
1935	ENSG00000178075	GRAMD1C	1.09297	0.104395	0.274406	0.0902535	0.351841	3.42284e-31	5.86193e-30	10	14	14	A2	PNS. nerve, tibial (GTEx)	PrediXcan	0.986355	nerve_tibial	0.999981
1936	ENSG00000204316	MRPL38	1.09269	0.151962	0.274532	0.042144	0.0820729	3.50855e-07	1.20587e-06	49	68	68	A2	PNS. nerve, tibial (GTEx)	PrediXcan	0.986355	nerve_tibial	0.999981
1937	ENSG00000123473	STIL	-1.09266	-0.0902926	0.274543	0.0502839	0.0243329	0.00728109	0.0162267	40	53	53	A2	PNS. nerve, tibial (GTEx)	PrediXcan	0.986355	nerve_tibial	0.999981
1938	ENSG00000155096	AZIN1	-1.09246	-0.0990637	0.274631	0.0775605	0.298016	9.16013e-26	1.18819e-24	38	46	46	A2	PNS. nerve, tibial (GTEx)	PrediXcan	0.986355	nerve_tibial	0.999981
1939	ENSG00000188599	NPIPP1	1.0922	0.130416	0.274746	0.0598403	0.37285	1.33934e-33	2.57026e-32	43	59	59	A2	PNS. nerve, tibial (GTEx)	PrediXcan	0.986355	nerve_tibial	0.999981
1940	ENSG00000119537	KDSR	1.09211	0.0623288	0.274785	0.182456	0.345035	7.86071e-31	1.32039e-29	20	22	22	A2	PNS. nerve, tibial (GTEx)	PrediXcan	0.986355	nerve_tibial	0.999981
1941	ENSG00000117280	RAB29	-1.09203	-0.0553478	0.274818	0.151562	0.293336	3.45885e-25	4.33796e-24	77	86	86	A2	PNS. nerve, tibial (GTEx)	PrediXcan	0.986355	nerve_tibial	0.999981
1942	ENSG00000066056	TIE1	1.09199	0.140331	0.274837	0.0290054	0.0768683	1.04763e-06	3.44513e-06	48	55	55	A2	PNS. nerve, tibial (GTEx)	PrediXcan	0.986355	nerve_tibial	0.999981
1943	ENSG00000168653	NDUFS5	-1.09185	-0.0359579	0.274899	0.411269	0.604681	1.91455e-69	2.03189e-67	38	46	46	A2	PNS. nerve, tibial (GTEx)	PrediXcan	0.986355	nerve_tibial	0.999981
1944	ENSG00000177191	B3GNT8	1.09169	0.0896469	0.274968	0.0676249	0.14874	2.71532e-12	1.47267e-11	14	18	18	A2	PNS. nerve, tibial (GTEx)	PrediXcan	0.986355	nerve_tibial	0.999981
1945	ENSG00000261770	AC006504.1	1.09167	0.0403514	0.274979	0.318745	0.694892	3.75119e-92	2.02117e-89	54	76	76	A2	PNS. nerve, tibial (GTEx)	PrediXcan	0.986355	nerve_tibial	0.999981
1946	ENSG00000146425	DYNLT1	-1.09091	-0.0902771	0.275313	0.0454727	0.109509	3.79438e-09	1.56385e-08	12	19	19	A2	PNS. nerve, tibial (GTEx)	PrediXcan	0.986355	nerve_tibial	0.999981
1947	ENSG00000167747	C19orf48	-1.09043	-0.0788798	0.275522	0.0718955	0.213218	1.6145e-17	1.26851e-16	14	18	18	A2	PNS. nerve, tibial (GTEx)	PrediXcan	0.986355	nerve_tibial	0.999981
1948	ENSG00000213999	MEF2B	1.09041	0.535338	0.275531	0.0017186	0.0356875	0.00116521	0.00282413	7	9	9	A2	PNS. nerve, tibial (GTEx)	PrediXcan	0.986355	nerve_tibial	0.999981
1949	ENSG00000143499	SMYD2	1.09037	0.127347	0.275552	0.0502944	0.0926842	8.12653e-08	2.96008e-07	35	40	40	A2	PNS. nerve, tibial (GTEx)	PrediXcan	0.986355	nerve_tibial	0.999981
1950	ENSG00000110025	SNX15	-1.09025	-0.100553	0.275601	0.051016	0.222354	8.85594e-19	7.551e-18	12	18	18	A2	PNS. nerve, tibial (GTEx)	PrediXcan	0.986355	nerve_tibial	0.999981
1951	ENSG00000245812	LINC02202	-1.09022	-0.146594	0.275618	0.0255126	0.139826	2.20072e-11	1.10979e-10	52	62	62	A2	PNS. nerve, tibial (GTEx)	PrediXcan	0.986355	nerve_tibial	0.999981
1952	ENSG00000100304	TTLL12	-1.09021	-0.0382476	0.275621	0.256924	0.514377	4.38182e-53	2.0599e-51	66	77	77	A2	PNS. nerve, tibial (GTEx)	PrediXcan	0.986355	nerve_tibial	0.999981
1953	ENSG00000175220	ARHGAP1	-1.08958	-0.112714	0.275898	0.0376213	0.165066	1.70505e-13	1.016e-12	47	60	60	A2	PNS. nerve, tibial (GTEx)	PrediXcan	0.986355	nerve_tibial	0.999981
1954	ENSG00000196968	FUT11	-1.0892	-0.0690672	0.276065	0.133385	0.325959	2.22326e-28	3.28888e-27	55	69	69	A2	PNS. nerve, tibial (GTEx)	PrediXcan	0.986355	nerve_tibial	0.999981
1955	ENSG00000196418	ZNF124	1.08843	0.042198	0.276407	0.209046	0.36238	1.41087e-32	2.58703e-31	84	103	103	A2	PNS. nerve, tibial (GTEx)	PrediXcan	0.986355	nerve_tibial	0.999981
1956	ENSG00000105373	NOP53	1.08816	0.103665	0.276527	0.0618715	0.0419062	0.000420238	0.00106458	49	63	63	A2	PNS. nerve, tibial (GTEx)	PrediXcan	0.986355	nerve_tibial	0.999981
1957	ENSG00000221818	EBF2	1.08813	0.168831	0.276536	0.0233947	0.0129481	0.0523555	0.104674	43	50	50	A2	PNS. nerve, tibial (GTEx)	PrediXcan	0.986355	nerve_tibial	0.999981
1958	ENSG00000110900	TSPAN11	1.08797	0.0603597	0.276609	0.230462	0.346205	2.31942e-30	3.80478e-29	42	45	45	A2	PNS. nerve, tibial (GTEx)	PrediXcan	0.986355	nerve_tibial	0.999981
1959	ENSG00000147439	BIN3	-1.08788	-0.185069	0.276646	0.0209076	0.0855389	2.29263e-07	8.01534e-07	15	22	22	A2	PNS. nerve, tibial (GTEx)	PrediXcan	0.986355	nerve_tibial	0.999981
1960	ENSG00000069424	KCNAB2	-1.08781	-0.222579	0.27668	0.0124419	0.0131626	0.0487764	0.0980919	42	49	49	A2	PNS. nerve, tibial (GTEx)	PrediXcan	0.986355	nerve_tibial	0.999981
1961	ENSG00000198417	MT1F	-1.0876	-0.143598	0.276771	0.0233136	0.0210327	0.0132275	0.0287115	40	43	43	A2	PNS. nerve, tibial (GTEx)	PrediXcan	0.986355	nerve_tibial	0.999981
1962	ENSG00000215158	AC138409.2	1.08755	0.18065	0.276793	0.0282515	0.0284919	0.00362489	0.0083604	46	62	62	A2	PNS. nerve, tibial (GTEx)	PrediXcan	0.986355	nerve_tibial	0.999981
1963	ENSG00000156232	WHAMM	-1.08737	-0.119093	0.276875	0.0343449	0.0749325	1.771e-06	5.68644e-06	14	16	16	A2	PNS. nerve, tibial (GTEx)	PrediXcan	0.986355	nerve_tibial	0.999981
1964	ENSG00000137501	SYTL2	1.08734	0.0702273	0.276885	0.106059	0.226481	3.06873e-19	2.70376e-18	23	28	28	A2	PNS. nerve, tibial (GTEx)	PrediXcan	0.986355	nerve_tibial	0.999981
1965	ENSG00000218510	LINC00339	-1.08706	-0.0497522	0.277012	0.336287	0.559126	2.14882e-63	1.66314e-61	27	30	30	A2	PNS. nerve, tibial (GTEx)	PrediXcan	0.986355	nerve_tibial	0.999981
1966	ENSG00000154743	TSEN2	-1.08613	-0.0645848	0.277421	0.0816448	0.113063	2.79175e-09	1.16641e-08	51	59	59	A2	PNS. nerve, tibial (GTEx)	PrediXcan	0.986355	nerve_tibial	0.999981
1967	ENSG00000179119	SPTY2D1	-1.08599	-0.340436	0.277485	0.0041209	0.0353131	0.00108856	0.0026475	6	10	10	A2	PNS. nerve, tibial (GTEx)	PrediXcan	0.986355	nerve_tibial	0.999981
1968	ENSG00000198185	ZNF334	-1.08483	-0.0411375	0.277999	0.218749	0.467515	2.71238e-47	1.0079e-45	29	40	40	A2	PNS. nerve, tibial (GTEx)	PrediXcan	0.986355	nerve_tibial	0.999981
1969	ENSG00000183648	NDUFB1	-1.08458	-0.0731235	0.27811	0.0963048	0.081952	1.85442e-07	6.53878e-07	123	174	174	A2	PNS. nerve, tibial (GTEx)	PrediXcan	0.986355	nerve_tibial	0.999981
1970	ENSG00000048140	TSPAN17	1.08367	0.0911237	0.278513	0.0729589	0.0603903	9.28765e-06	2.79507e-05	17	21	21	A2	PNS. nerve, tibial (GTEx)	PrediXcan	0.986355	nerve_tibial	0.999981
1971	ENSG00000130653	PNPLA7	-1.08348	-0.249511	0.278596	0.0225062	0.146833	5.26665e-12	2.78627e-11	16	23	23	A2	PNS. nerve, tibial (GTEx)	PrediXcan	0.986355	nerve_tibial	0.999981
1972	ENSG00000125834	STK35	1.08303	0.177891	0.278795	0.0246079	0.017075	0.0224093	0.0472504	23	25	25	A2	PNS. nerve, tibial (GTEx)	PrediXcan	0.986355	nerve_tibial	0.999981
1973	ENSG00000140521	POLG	1.083	0.121292	0.27881	0.0452928	0.209835	2.18796e-17	1.70189e-16	16	24	24	A2	PNS. nerve, tibial (GTEx)	PrediXcan	0.986355	nerve_tibial	0.999981
1974	ENSG00000138821	SLC39A8	1.08299	0.150386	0.278812	0.0227019	0.0680099	5.53451e-06	1.70066e-05	32	35	35	A2	PNS. nerve, tibial (GTEx)	PrediXcan	0.986355	nerve_tibial	0.999981
1975	ENSG00000124574	ABCC10	1.08274	0.160782	0.278925	0.0178543	0.0935263	4.7482e-08	1.75972e-07	8	11	11	A2	PNS. nerve, tibial (GTEx)	PrediXcan	0.986355	nerve_tibial	0.999981
1976	ENSG00000165959	CLMN	-1.08239	-0.138604	0.279081	0.0274536	0.150724	2.03147e-12	1.11124e-11	34	47	47	A2	PNS. nerve, tibial (GTEx)	PrediXcan	0.986355	nerve_tibial	0.999981
1977	ENSG00000136237	RAPGEF5	-1.08215	-0.15594	0.279184	0.0318832	0.043137	0.000328325	0.000843636	92	110	110	A2	PNS. nerve, tibial (GTEx)	PrediXcan	0.986355	nerve_tibial	0.999981
1978	ENSG00000162613	FUBP1	-1.08175	-0.312591	0.279366	0.00885355	0.0395271	0.000576649	0.00143946	4	5	5	A2	PNS. nerve, tibial (GTEx)	PrediXcan	0.986355	nerve_tibial	0.999981
1979	ENSG00000135049	AGTPBP1	-1.08141	-0.179024	0.279517	0.0167456	0.0470376	0.000156511	0.000413534	73	84	84	A2	PNS. nerve, tibial (GTEx)	PrediXcan	0.986355	nerve_tibial	0.999981
1980	ENSG00000115568	ZNF142	1.08069	0.289684	0.279835	0.00975764	0.0569312	3.35533e-05	9.49018e-05	16	23	23	A2	PNS. nerve, tibial (GTEx)	PrediXcan	0.986355	nerve_tibial	0.999981
1981	ENSG00000155465	SLC7A7	1.08007	0.188102	0.28011	0.015918	0.0737491	1.56658e-06	5.0509e-06	9	12	12	A2	PNS. nerve, tibial (GTEx)	PrediXcan	0.986355	nerve_tibial	0.999981
1982	ENSG00000261098	AP000766.1	-1.07959	-0.0571643	0.280326	0.148456	0.322355	7.22196e-28	1.0398e-26	149	178	178	A2	PNS. nerve, tibial (GTEx)	PrediXcan	0.986355	nerve_tibial	0.999981
1983	ENSG00000113552	GNPDA1	-1.07944	-0.103954	0.280391	0.0673245	0.126296	2.3961e-10	1.09839e-09	21	22	22	A2	PNS. nerve, tibial (GTEx)	PrediXcan	0.986355	nerve_tibial	0.999981
1984	ENSG00000198625	MDM4	1.07944	0.0858574	0.280393	0.0534882	0.161876	4.5327e-13	2.6024e-12	52	69	69	A2	PNS. nerve, tibial (GTEx)	PrediXcan	0.986355	nerve_tibial	0.999981
1985	ENSG00000164896	FASTK	1.07926	0.329768	0.280471	0.00654728	0.0780497	8.43905e-07	2.79883e-06	6	13	13	A2	PNS. nerve, tibial (GTEx)	PrediXcan	0.986355	nerve_tibial	0.999981
1986	ENSG00000183569	SERHL2	1.07924	0.0641198	0.280482	0.240387	0.461813	1.04951e-45	3.47579e-44	22	25	25	A2	PNS. nerve, tibial (GTEx)	PrediXcan	0.986355	nerve_tibial	0.999981
1987	ENSG00000172728	FUT10	1.07908	0.0773239	0.280552	0.102657	0.432175	8.04649e-42	2.23657e-40	20	29	29	A2	PNS. nerve, tibial (GTEx)	PrediXcan	0.986355	nerve_tibial	0.999981
1988	ENSG00000166348	USP54	-1.0788	-0.0801846	0.280678	0.0964252	0.172896	1.404e-14	9.06388e-14	178	199	199	A2	PNS. nerve, tibial (GTEx)	PrediXcan	0.986355	nerve_tibial	0.999981
1989	ENSG00000146350	TBC1D32	-1.07869	-0.103507	0.280724	0.0364033	0.0834101	2.67431e-07	9.29637e-07	54	62	62	A2	PNS. nerve, tibial (GTEx)	PrediXcan	0.986355	nerve_tibial	0.999981
1990	ENSG00000113643	RARS	-1.07814	-0.120634	0.28097	0.0302662	0.0571268	3.10908e-05	8.83291e-05	82	98	98	A2	PNS. nerve, tibial (GTEx)	PrediXcan	0.986355	nerve_tibial	0.999981
1991	ENSG00000228716	DHFR	-1.07812	-0.0554098	0.280981	0.128782	0.395546	1.69775e-36	3.77519e-35	73	92	92	A2	PNS. nerve, tibial (GTEx)	PrediXcan	0.986355	nerve_tibial	0.999981
1992	ENSG00000213443	AC007068.1	-1.07782	-0.257607	0.281113	0.00493507	0.0112211	0.0689693	0.13515	20	28	28	A2	PNS. nerve, tibial (GTEx)	PrediXcan	0.986355	nerve_tibial	0.999981
1993	ENSG00000126777	KTN1	1.0778	0.245557	0.281122	0.0143288	0.0164358	0.0265795	0.0555751	35	39	39	A2	PNS. nerve, tibial (GTEx)	PrediXcan	0.986355	nerve_tibial	0.999981
1994	ENSG00000091009	RBM27	1.07775	0.294775	0.281147	0.0113894	0.0185907	0.0182479	0.0390044	43	45	45	A2	PNS. nerve, tibial (GTEx)	PrediXcan	0.986355	nerve_tibial	0.999981
1995	ENSG00000136238	RAC1	1.07688	0.126019	0.281533	0.03852	0.164754	2.63492e-13	1.54705e-12	11	20	20	A2	PNS. nerve, tibial (GTEx)	PrediXcan	0.986355	nerve_tibial	0.999981
1996	ENSG00000117500	TMED5	-1.07672	-0.247166	0.281604	0.0099819	0.0582293	1.24384e-05	3.69565e-05	24	32	32	A2	PNS. nerve, tibial (GTEx)	PrediXcan	0.986355	nerve_tibial	0.999981
1997	ENSG00000165609	NUDT5	1.07661	0.12849	0.281655	0.0240798	0.0414831	0.000439833	0.0011104	11	11	11	A2	PNS. nerve, tibial (GTEx)	PrediXcan	0.986355	nerve_tibial	0.999981
1998	ENSG00000048162	NOP16	1.07619	0.217092	0.281844	0.0223649	0.0221	0.0104471	0.0229287	28	33	33	A2	PNS. nerve, tibial (GTEx)	PrediXcan	0.986355	nerve_tibial	0.999981
1999	ENSG00000108830	RND2	-1.07582	-0.15417	0.282007	0.0286624	0.233193	2.2647e-19	2.01436e-18	17	29	29	A2	PNS. nerve, tibial (GTEx)	PrediXcan	0.986355	nerve_tibial	0.999981
2000	ENSG00000205659	LIN52	1.07581	0.0737552	0.282012	0.100002	0.210955	2.66366e-17	2.05254e-16	22	29	29	A2	PNS. nerve, tibial (GTEx)	PrediXcan	0.986355	nerve_tibial	0.999981
2001	ENSG00000129467	ADCY4	-1.07535	-0.138624	0.282218	0.046894	0.0843336	2.79284e-07	9.68677e-07	14	15	15	A2	PNS. nerve, tibial (GTEx)	PrediXcan	0.986355	nerve_tibial	0.999981
2002	ENSG00000116106	EPHA4	-1.07506	-0.0867918	0.282348	0.0809034	0.0130533	0.0497781	0.0999343	96	115	115	A2	PNS. nerve, tibial (GTEx)	PrediXcan	0.986355	nerve_tibial	0.999981
2003	ENSG00000128815	WDFY4	1.07469	0.0952152	0.282514	0.0407605	0.1125	2.85745e-09	1.19173e-08	33	37	37	A2	PNS. nerve, tibial (GTEx)	PrediXcan	0.986355	nerve_tibial	0.999981
2004	ENSG00000095637	SORBS1	1.07454	0.112081	0.282582	0.0419091	0.0392906	0.000592821	0.00147773	56	62	62	A2	PNS. nerve, tibial (GTEx)	PrediXcan	0.986355	nerve_tibial	0.999981
2005	ENSG00000153560	UBP1	1.07448	0.0846481	0.282607	0.0645547	0.0561675	3.38492e-05	9.57001e-05	65	75	75	A2	PNS. nerve, tibial (GTEx)	PrediXcan	0.986355	nerve_tibial	0.999981
2006	ENSG00000245573	BDNF-AS	1.07442	0.214953	0.282633	0.00886058	0.0415043	0.00044737	0.00112841	9	11	11	A2	PNS. nerve, tibial (GTEx)	PrediXcan	0.986355	nerve_tibial	0.999981
2007	ENSG00000084676	NCOA1	1.07439	0.118806	0.282648	0.0352496	0.103563	4.75351e-09	1.93976e-08	95	114	114	A2	PNS. nerve, tibial (GTEx)	PrediXcan	0.986355	nerve_tibial	0.999981
2008	ENSG00000240356	RPL23AP7	-1.07434	-0.141033	0.282668	0.036045	0.433547	1.24101e-41	3.42231e-40	23	30	30	A2	PNS. nerve, tibial (GTEx)	PrediXcan	0.986355	nerve_tibial	0.999981
2009	ENSG00000137656	BUD13	-1.07432	-0.190229	0.282678	0.0249071	0.0441236	0.000280413	0.000724913	32	49	49	A2	PNS. nerve, tibial (GTEx)	PrediXcan	0.986355	nerve_tibial	0.999981
2010	ENSG00000219438	FAM19A5	1.07415	0.0786449	0.282755	0.132498	0.231921	5.21257e-19	4.51316e-18	37	43	43	A2	PNS. nerve, tibial (GTEx)	PrediXcan	0.986355	nerve_tibial	0.999981
2011	ENSG00000117174	ZNHIT6	-1.07405	-0.0933686	0.282801	0.0552055	0.12026	5.42364e-10	2.42205e-09	64	77	77	A2	PNS. nerve, tibial (GTEx)	PrediXcan	0.986355	nerve_tibial	0.999981
2012	ENSG00000267352	AC005332.2	-1.07392	-0.176548	0.282857	0.0245378	0.0281053	0.00383456	0.008828	39	48	48	A2	PNS. nerve, tibial (GTEx)	PrediXcan	0.986355	nerve_tibial	0.999981
2013	ENSG00000095485	CWF19L1	-1.07377	-0.0456849	0.282925	0.166201	0.460421	4.6243e-45	1.48582e-43	43	55	55	A2	PNS. nerve, tibial (GTEx)	PrediXcan	0.986355	nerve_tibial	0.999981
2014	ENSG00000272379	AL008729.2	-1.07329	-0.154859	0.28314	0.0220777	0.0878536	1.72467e-07	6.10124e-07	29	36	36	A2	PNS. nerve, tibial (GTEx)	PrediXcan	0.986355	nerve_tibial	0.999981
2015	ENSG00000152779	SLC16A12	1.07306	0.284002	0.283243	0.0103256	0.0708635	3.35771e-06	1.05254e-05	7	8	8	A2	PNS. nerve, tibial (GTEx)	PrediXcan	0.986355	nerve_tibial	0.999981
2016	ENSG00000139117	CPNE8	1.07235	0.597309	0.283563	0.00123473	0.0117391	0.059004	0.116882	3	5	5	A2	PNS. nerve, tibial (GTEx)	PrediXcan	0.986355	nerve_tibial	0.999981
2017	ENSG00000129757	CDKN1C	-1.07157	-0.165088	0.283914	0.0267534	0.0354301	0.00117742	0.00285075	19	19	19	A2	PNS. nerve, tibial (GTEx)	PrediXcan	0.986355	nerve_tibial	0.999981
2018	ENSG00000008710	PKD1	-1.07121	-0.121109	0.284075	0.0330571	0.0646612	9.84449e-06	2.95567e-05	27	33	33	A2	PNS. nerve, tibial (GTEx)	PrediXcan	0.986355	nerve_tibial	0.999981
2019	ENSG00000142459	EVI5L	1.07113	0.0744761	0.284111	0.11698	0.121273	2.92324e-10	1.33349e-09	75	83	83	A2	PNS. nerve, tibial (GTEx)	PrediXcan	0.986355	nerve_tibial	0.999981
2020	ENSG00000189190	ZNF600	-1.07074	-0.0605545	0.284284	0.185373	0.341526	3.69131e-30	6.00599e-29	78	99	99	A2	PNS. nerve, tibial (GTEx)	PrediXcan	0.986355	nerve_tibial	0.999981
2021	ENSG00000154146	NRGN	-1.07071	-0.231522	0.2843	0.0111805	0.0428143	0.000302975	0.000779929	15	18	18	A2	PNS. nerve, tibial (GTEx)	PrediXcan	0.986355	nerve_tibial	0.999981
2022	ENSG00000197056	ZMYM1	1.06903	0.0891849	0.285056	0.0511193	0.145113	6.10455e-12	3.21498e-11	37	53	53	A2	PNS. nerve, tibial (GTEx)	PrediXcan	0.986355	nerve_tibial	0.999981
2023	ENSG00000106635	BCL7B	-1.06898	-0.178433	0.285079	0.0275886	0.0272725	0.00415611	0.00953538	62	70	70	A2	PNS. nerve, tibial (GTEx)	PrediXcan	0.986355	nerve_tibial	0.999981
2024	ENSG00000070808	CAMK2A	1.06814	0.178569	0.285458	0.0251326	0.0178203	0.0218921	0.0462784	46	58	58	A2	PNS. nerve, tibial (GTEx)	PrediXcan	0.986355	nerve_tibial	0.999981
2025	ENSG00000172243	CLEC7A	1.06793	0.301513	0.28555	0.00584172	0.0381098	0.000772473	0.00190521	4	5	5	A2	PNS. nerve, tibial (GTEx)	PrediXcan	0.986355	nerve_tibial	0.999981
2026	ENSG00000132000	PODNL1	-1.06761	-0.0863639	0.285698	0.0990297	0.213144	1.97964e-17	1.545e-16	49	62	62	A2	PNS. nerve, tibial (GTEx)	PrediXcan	0.986355	nerve_tibial	0.999981
2027	ENSG00000196136	SERPINA3	-1.0676	-1.64735	0.2857	0.000302444	0.0110636	0.073151	0.142726	1	3	3	A2	PNS. nerve, tibial (GTEx)	PrediXcan	0.986355	nerve_tibial	0.999981
2028	ENSG00000107554	DNMBP	1.0674	0.136252	0.285793	0.0405496	0.11418	2.16871e-09	9.15657e-09	10	11	11	A2	PNS. nerve, tibial (GTEx)	PrediXcan	0.986355	nerve_tibial	0.999981
2029	ENSG00000257176	AC009318.1	-1.06698	-0.0648842	0.28598	0.155732	0.618845	8.79446e-74	1.21982e-71	14	20	20	A2	PNS. nerve, tibial (GTEx)	PrediXcan	0.986355	nerve_tibial	0.999981
2030	ENSG00000198771	RCSD1	1.06665	0.141562	0.286128	0.0351093	0.0534329	5.3842e-05	0.000149243	19	22	22	A2	PNS. nerve, tibial (GTEx)	PrediXcan	0.986355	nerve_tibial	0.999981
2031	ENSG00000197183	NOL4L	1.06662	0.579701	0.286145	0.00178564	0.126538	7.21155e-11	3.45626e-10	14	19	19	A2	PNS. nerve, tibial (GTEx)	PrediXcan	0.986355	nerve_tibial	0.999981
2032	ENSG00000204301	NOTCH4	1.06656	0.0647511	0.286171	0.123413	0.31603	1.20411e-27	1.71253e-26	41	50	50	A2	PNS. nerve, tibial (GTEx)	PrediXcan	0.986355	nerve_tibial	0.999981
2033	ENSG00000158106	RHPN1	-1.06593	-0.217379	0.286456	0.015572	0.0507839	9.41729e-05	0.000254341	24	30	30	A2	PNS. nerve, tibial (GTEx)	PrediXcan	0.986355	nerve_tibial	0.999981
2034	ENSG00000147533	GOLGA7	-1.06547	-0.1184	0.286665	0.0481567	0.0352573	0.00122029	0.00295047	46	53	53	A2	PNS. nerve, tibial (GTEx)	PrediXcan	0.986355	nerve_tibial	0.999981
2035	ENSG00000088205	DDX18	-1.06437	-0.0676888	0.287163	0.085447	0.1189	7.66168e-10	3.37726e-09	39	43	43	A2	PNS. nerve, tibial (GTEx)	PrediXcan	0.986355	nerve_tibial	0.999981
2036	ENSG00000006715	VPS41	-1.06426	-0.0526805	0.287213	0.197171	0.289328	1.93631e-24	2.32242e-23	118	139	139	A2	PNS. nerve, tibial (GTEx)	PrediXcan	0.986355	nerve_tibial	0.999981
2037	ENSG00000124440	HIF3A	1.06424	0.114649	0.287218	0.0386333	0.145097	9.63125e-12	4.98059e-11	46	57	57	A2	PNS. nerve, tibial (GTEx)	PrediXcan	0.986355	nerve_tibial	0.999981
2038	ENSG00000138496	PARP9	-1.06414	-0.128884	0.287264	0.0509526	0.0958964	3.6024e-08	1.34792e-07	33	36	36	A2	PNS. nerve, tibial (GTEx)	PrediXcan	0.986355	nerve_tibial	0.999981
2039	ENSG00000143061	IGSF3	1.06362	0.0693064	0.287501	0.142059	0.254267	2.19312e-21	2.18051e-20	56	61	61	A2	PNS. nerve, tibial (GTEx)	PrediXcan	0.986355	nerve_tibial	0.999981
2040	ENSG00000181404	WASHC1	-1.06275	-0.102403	0.287897	0.0518736	0.410213	1.61648e-38	3.93148e-37	72	101	101	A2	PNS. nerve, tibial (GTEx)	PrediXcan	0.986355	nerve_tibial	0.999981
2041	ENSG00000198939	ZFP2	1.06248	0.100676	0.288019	0.0503839	0.120344	6.49294e-10	2.8816e-09	37	42	42	A2	PNS. nerve, tibial (GTEx)	PrediXcan	0.986355	nerve_tibial	0.999981
2042	ENSG00000141458	NPC1	-1.06209	-0.0631053	0.288196	0.128761	0.272744	6.94066e-23	7.56079e-22	18	23	23	A2	PNS. nerve, tibial (GTEx)	PrediXcan	0.986355	nerve_tibial	0.999981
2043	ENSG00000188779	SKOR1	-1.06181	-0.085494	0.288321	0.0570454	0.10843	4.79474e-09	1.95544e-08	16	17	17	A2	PNS. nerve, tibial (GTEx)	PrediXcan	0.986355	nerve_tibial	0.999981
2044	ENSG00000068079	IFI35	1.06111	0.184677	0.288638	0.0278676	0.0278293	0.00403307	0.00926674	41	51	51	A2	PNS. nerve, tibial (GTEx)	PrediXcan	0.986355	nerve_tibial	0.999981
2045	ENSG00000169914	OTUD3	-1.0611	-0.0426051	0.288645	0.265936	0.392773	1.61373e-40	4.25739e-39	59	75	75	A2	PNS. nerve, tibial (GTEx)	PrediXcan	0.986355	nerve_tibial	0.999981
2046	ENSG00000204922	UQCC3	-1.06047	-0.124891	0.288933	0.0274898	0.0953456	3.76132e-08	1.40588e-07	24	31	31	A2	PNS. nerve, tibial (GTEx)	PrediXcan	0.986355	nerve_tibial	0.999981
2047	ENSG00000136104	RNASEH2B	1.0604	0.0359811	0.288964	0.183354	0.327459	2.24876e-28	3.32309e-27	26	34	34	A2	PNS. nerve, tibial (GTEx)	PrediXcan	0.986355	nerve_tibial	0.999981
2048	ENSG00000171566	PLRG1	-1.05985	-0.120303	0.289215	0.02762	0.103789	1.1528e-08	4.53257e-08	13	19	19	A2	PNS. nerve, tibial (GTEx)	PrediXcan	0.986355	nerve_tibial	0.999981
2049	ENSG00000161036	LRWD1	-1.0597	-0.10966	0.289283	0.0722602	0.280706	4.01697e-24	4.72096e-23	26	33	33	A2	PNS. nerve, tibial (GTEx)	PrediXcan	0.986355	nerve_tibial	0.999981
2050	ENSG00000104522	TSTA3	-1.05966	-0.301585	0.289301	0.00645855	0.0218488	0.0108256	0.0237185	6	7	7	A2	PNS. nerve, tibial (GTEx)	PrediXcan	0.986355	nerve_tibial	0.999981
2051	ENSG00000143774	GUK1	1.05961	0.243508	0.289324	0.00642433	0.0240622	0.00748797	0.0166639	16	21	21	A2	PNS. nerve, tibial (GTEx)	PrediXcan	0.986355	nerve_tibial	0.999981
2052	ENSG00000084710	EFR3B	1.05931	0.114275	0.28946	0.0471024	0.0279229	0.00349298	0.00807878	45	55	55	A2	PNS. nerve, tibial (GTEx)	PrediXcan	0.986355	nerve_tibial	0.999981
2053	ENSG00000169738	DCXR	1.05924	0.0669724	0.289488	0.109478	0.315077	9.15138e-28	1.30952e-26	18	28	28	A2	PNS. nerve, tibial (GTEx)	PrediXcan	0.986355	nerve_tibial	0.999981
2054	ENSG00000104888	SLC17A7	-1.05905	-0.23893	0.289579	0.0156398	0.0222167	0.0106296	0.023311	21	32	32	A2	PNS. nerve, tibial (GTEx)	PrediXcan	0.986355	nerve_tibial	0.999981
2055	ENSG00000134184	GSTM1	1.05827	0.0475864	0.289931	0.23263	0.190539	1.72598e-15	1.18005e-14	105	122	122	A2	PNS. nerve, tibial (GTEx)	PrediXcan	0.986355	nerve_tibial	0.999981
2056	ENSG00000185800	DMWD	-1.05718	-0.132591	0.29043	0.0337416	0.0674886	4.78348e-06	1.47831e-05	28	33	33	A2	PNS. nerve, tibial (GTEx)	PrediXcan	0.986355	nerve_tibial	0.999981
2057	ENSG00000073584	SMARCE1	-1.0566	-0.0954988	0.290696	0.0798561	0.201708	1.49283e-16	1.09206e-15	7	13	13	A2	PNS. nerve, tibial (GTEx)	PrediXcan	0.986355	nerve_tibial	0.999981
2058	ENSG00000169499	PLEKHA2	-1.05656	-0.181266	0.290715	0.0260227	0.0496076	8.48032e-05	0.000230056	28	37	37	A2	PNS. nerve, tibial (GTEx)	PrediXcan	0.986355	nerve_tibial	0.999981
2059	ENSG00000169398	PTK2	-1.05647	-0.19058	0.290754	0.018479	0.0607361	1.92162e-05	5.59899e-05	9	12	12	A2	PNS. nerve, tibial (GTEx)	PrediXcan	0.986355	nerve_tibial	0.999981
2060	ENSG00000178802	MPI	1.05645	0.0996367	0.290764	0.0769609	0.181969	7.08595e-15	4.65169e-14	56	71	71	A2	PNS. nerve, tibial (GTEx)	PrediXcan	0.986355	nerve_tibial	0.999981
2061	ENSG00000164631	ZNF12	-1.05639	-0.276559	0.290792	0.00507677	0.0262157	0.005621	0.0127069	6	7	7	A2	PNS. nerve, tibial (GTEx)	PrediXcan	0.986355	nerve_tibial	0.999981
2062	ENSG00000117152	RGS4	1.05585	0.548745	0.291036	0.00241647	0.016645	0.0256801	0.0537989	7	8	8	A2	PNS. nerve, tibial (GTEx)	PrediXcan	0.986355	nerve_tibial	0.999981
2063	ENSG00000188428	BLOC1S5	-1.05571	-1.06362	0.291098	0.000598035	0.0412792	0.000427793	0.00108293	4	8	8	A2	PNS. nerve, tibial (GTEx)	PrediXcan	0.986355	nerve_tibial	0.999981
2064	ENSG00000127955	GNAI1	-1.05539	-0.137118	0.291249	0.0357122	0.0762641	1.45893e-06	4.7223e-06	23	26	26	A2	PNS. nerve, tibial (GTEx)	PrediXcan	0.986355	nerve_tibial	0.999981
2065	ENSG00000106785	TRIM14	1.05467	0.161787	0.291577	0.0280438	0.0809727	3.69674e-07	1.26868e-06	14	16	16	A2	PNS. nerve, tibial (GTEx)	PrediXcan	0.986355	nerve_tibial	0.999981
2066	ENSG00000085978	ATG16L1	1.05401	0.282362	0.291878	0.00582522	0.0270309	0.00411434	0.00944263	3	3	3	A2	PNS. nerve, tibial (GTEx)	PrediXcan	0.986355	nerve_tibial	0.999981
2067	ENSG00000161921	CXCL16	1.0537	0.174107	0.292019	0.0237607	0.106812	5.29617e-09	2.14868e-08	16	20	20	A2	PNS. nerve, tibial (GTEx)	PrediXcan	0.986355	nerve_tibial	0.999981
2068	ENSG00000103021	CCDC113	1.0537	0.13284	0.292022	0.0255868	0.0528434	6.50349e-05	0.000178677	32	40	40	A2	PNS. nerve, tibial (GTEx)	PrediXcan	0.986355	nerve_tibial	0.999981
2069	ENSG00000141258	SGSM2	-1.05351	-0.109956	0.292109	0.0397752	0.111682	2.49611e-09	1.04789e-08	12	18	18	A2	PNS. nerve, tibial (GTEx)	PrediXcan	0.986355	nerve_tibial	0.999981
2070	ENSG00000172590	MRPL52	1.05344	0.127738	0.292141	0.0455944	0.0828569	5.04641e-07	1.71051e-06	31	36	36	A2	PNS. nerve, tibial (GTEx)	PrediXcan	0.986355	nerve_tibial	0.999981
2071	ENSG00000213445	SIPA1	-1.0532	-0.0577586	0.292249	0.101447	0.137139	2.89056e-11	1.43646e-10	24	33	33	A2	PNS. nerve, tibial (GTEx)	PrediXcan	0.986355	nerve_tibial	0.999981
2072	ENSG00000126773	PCNX4	-1.05318	-0.100181	0.292256	0.0544019	0.0206818	0.0120125	0.0262164	55	64	64	A2	PNS. nerve, tibial (GTEx)	PrediXcan	0.986355	nerve_tibial	0.999981
2073	ENSG00000072840	EVC	-1.05227	-0.0774468	0.292677	0.059165	0.0440052	0.000234616	0.000610123	50	65	65	A2	PNS. nerve, tibial (GTEx)	PrediXcan	0.986355	nerve_tibial	0.999981
2074	ENSG00000164941	INTS8	1.05217	0.0661456	0.292721	0.0953499	0.324306	2.63346e-29	4.09912e-28	20	28	28	A2	PNS. nerve, tibial (GTEx)	PrediXcan	0.986355	nerve_tibial	0.999981
2075	ENSG00000037749	MFAP3	1.05162	0.12788	0.292973	0.0411311	0.0955125	4.6361e-08	1.71909e-07	26	26	26	A2	PNS. nerve, tibial (GTEx)	PrediXcan	0.986355	nerve_tibial	0.999981
2076	ENSG00000060558	GNA15	-1.05158	-0.175442	0.292991	0.0249426	0.0293004	0.00337872	0.00782355	20	26	26	A2	PNS. nerve, tibial (GTEx)	PrediXcan	0.986355	nerve_tibial	0.999981
2077	ENSG00000256073	URB1-AS1	-1.05143	-0.0683723	0.293063	0.0750023	0.17931	3.18496e-15	2.14099e-14	44	47	47	A2	PNS. nerve, tibial (GTEx)	PrediXcan	0.986355	nerve_tibial	0.999981
2078	ENSG00000040487	PQLC2	-1.05121	-0.0680736	0.293163	0.06951	0.140871	1.62159e-11	8.24865e-11	23	27	27	A2	PNS. nerve, tibial (GTEx)	PrediXcan	0.986355	nerve_tibial	0.999981
2079	ENSG00000120784	ZFP30	1.05082	0.114219	0.293343	0.0598602	0.0992587	1.37503e-08	5.36567e-08	35	42	42	A2	PNS. nerve, tibial (GTEx)	PrediXcan	0.986355	nerve_tibial	0.999981
2080	ENSG00000071894	CPSF1	1.05074	0.0635025	0.293379	0.203473	0.716567	1.02268e-99	1.43268e-96	42	60	60	A2	PNS. nerve, tibial (GTEx)	PrediXcan	0.986355	nerve_tibial	0.999981
2081	ENSG00000142396	AC020915.1	-1.05067	-0.297421	0.293412	0.00894521	0.0147356	0.0367981	0.0754544	4	4	4	A2	PNS. nerve, tibial (GTEx)	PrediXcan	0.986355	nerve_tibial	0.999981
2082	ENSG00000132561	MATN2	-1.05018	-0.124897	0.293637	0.0359548	0.107331	5.90375e-09	2.38345e-08	15	17	17	A2	PNS. nerve, tibial (GTEx)	PrediXcan	0.986355	nerve_tibial	0.999981
2083	ENSG00000241878	PISD	1.05002	0.110062	0.29371	0.0383135	0.0699137	3.86232e-06	1.20399e-05	32	34	34	A2	PNS. nerve, tibial (GTEx)	PrediXcan	0.986355	nerve_tibial	0.999981
2084	ENSG00000239672	NME1	-1.04984	-0.0401814	0.293794	0.276348	0.415051	3.13852e-39	7.87948e-38	19	22	22	A2	PNS. nerve, tibial (GTEx)	PrediXcan	0.986355	nerve_tibial	0.999981
2085	ENSG00000167608	TMC4	1.04969	0.115251	0.293863	0.0715186	0.480303	3.77495e-48	1.44096e-46	25	42	42	A2	PNS. nerve, tibial (GTEx)	PrediXcan	0.986355	nerve_tibial	0.999981
2086	ENSG00000064313	TAF2	1.04786	0.202053	0.294703	0.0144563	0.0726232	2.42905e-06	7.69703e-06	18	22	22	A2	PNS. nerve, tibial (GTEx)	PrediXcan	0.986355	nerve_tibial	0.999981
2087	ENSG00000154783	FGD5	-1.04633	-0.159214	0.295407	0.0242629	0.0320006	0.00186063	0.00441639	18	22	22	A2	PNS. nerve, tibial (GTEx)	PrediXcan	0.986355	nerve_tibial	0.999981
2088	ENSG00000066855	MTFR1	1.04631	0.0930456	0.295416	0.0571144	0.115647	1.70435e-09	7.25721e-09	67	88	88	A2	PNS. nerve, tibial (GTEx)	PrediXcan	0.986355	nerve_tibial	0.999981
2089	ENSG00000168481	LGI3	1.04595	0.153491	0.295586	0.0315575	0.0675463	4.35685e-06	1.35183e-05	5	7	7	A2	PNS. nerve, tibial (GTEx)	PrediXcan	0.986355	nerve_tibial	0.999981
2090	ENSG00000073712	FERMT2	-1.04584	-0.249559	0.295637	0.00932725	0.0277896	0.00387623	0.00891807	9	11	11	A2	PNS. nerve, tibial (GTEx)	PrediXcan	0.986355	nerve_tibial	0.999981
2091	ENSG00000165810	BTNL9	-1.04538	-0.364222	0.295845	0.00541106	0.0638474	8.3754e-06	2.53087e-05	4	7	7	A2	PNS. nerve, tibial (GTEx)	PrediXcan	0.986355	nerve_tibial	0.999981
2092	ENSG00000125257	ABCC4	1.04537	0.120072	0.295853	0.0531599	0.0658828	7.31447e-06	2.22709e-05	68	79	79	A2	PNS. nerve, tibial (GTEx)	PrediXcan	0.986355	nerve_tibial	0.999981
2093	ENSG00000188897	AC099489.1	-1.04509	-0.0752964	0.295979	0.0943385	0.13929	2.34999e-11	1.18166e-10	51	64	64	A2	PNS. nerve, tibial (GTEx)	PrediXcan	0.986355	nerve_tibial	0.999981
2094	ENSG00000187942	LDLRAD2	1.04505	0.334241	0.296	0.00432016	0.113825	8.82144e-10	3.86428e-09	1	3	3	A2	PNS. nerve, tibial (GTEx)	PrediXcan	0.986355	nerve_tibial	0.999981
2095	ENSG00000197774	EME2	-1.04479	-0.367743	0.296119	0.0128172	0.067644	5.86131e-06	1.79635e-05	30	41	41	A2	PNS. nerve, tibial (GTEx)	PrediXcan	0.986355	nerve_tibial	0.999981
2096	ENSG00000141252	VPS53	1.04453	0.0384484	0.296238	0.316492	0.474806	6.44441e-48	2.43999e-46	42	51	51	A2	PNS. nerve, tibial (GTEx)	PrediXcan	0.986355	nerve_tibial	0.999981
2097	ENSG00000163017	ACTG2	1.0445	0.182785	0.296252	0.0130693	0.0219495	0.0102783	0.0225757	12	13	13	A2	PNS. nerve, tibial (GTEx)	PrediXcan	0.986355	nerve_tibial	0.999981
2098	ENSG00000104518	GSDMD	1.04379	0.0540839	0.296584	0.115558	0.296775	1.66988e-25	2.13443e-24	73	89	89	A2	PNS. nerve, tibial (GTEx)	PrediXcan	0.986355	nerve_tibial	0.999981
2099	ENSG00000168079	SCARA5	-1.04357	-0.0881673	0.296686	0.0493101	0.127914	1.7798e-10	8.24782e-10	41	51	51	A2	PNS. nerve, tibial (GTEx)	PrediXcan	0.986355	nerve_tibial	0.999981
2100	ENSG00000119684	MLH3	-1.04338	-0.332853	0.296774	0.00616543	0.0397232	0.000469667	0.00118189	15	21	21	A2	PNS. nerve, tibial (GTEx)	PrediXcan	0.986355	nerve_tibial	0.999981
2101	ENSG00000088256	GNA11	-1.04284	-0.413765	0.297023	0.00251462	0.0149081	0.0350401	0.072029	2	3	3	A2	PNS. nerve, tibial (GTEx)	PrediXcan	0.986355	nerve_tibial	0.999981
2102	ENSG00000128872	TMOD2	-1.04249	-0.265677	0.297183	0.00709845	0.0343992	0.00123111	0.00297612	33	40	40	A2	PNS. nerve, tibial (GTEx)	PrediXcan	0.986355	nerve_tibial	0.999981
2103	ENSG00000005486	RHBDD2	-1.04239	-0.0610571	0.297232	0.167842	0.147417	3.04535e-12	1.64212e-11	67	77	77	A2	PNS. nerve, tibial (GTEx)	PrediXcan	0.986355	nerve_tibial	0.999981
2104	ENSG00000023902	PLEKHO1	1.04132	0.154098	0.297725	0.0306933	0.0148538	0.0363318	0.0745637	23	29	29	A2	PNS. nerve, tibial (GTEx)	PrediXcan	0.986355	nerve_tibial	0.999981
2105	ENSG00000139220	PPFIA2	1.04121	0.106837	0.297778	0.0670742	0.242514	5.46024e-20	5.06909e-19	23	30	30	A2	PNS. nerve, tibial (GTEx)	PrediXcan	0.986355	nerve_tibial	0.999981
2106	ENSG00000105483	CARD8	-1.04094	-0.215996	0.297904	0.01006	0.011628	0.0620242	0.122432	25	28	28	A2	PNS. nerve, tibial (GTEx)	PrediXcan	0.986355	nerve_tibial	0.999981
2107	ENSG00000155906	RMND1	1.04087	0.0965497	0.297935	0.0512323	0.121686	4.5218e-10	2.03162e-09	35	40	40	A2	PNS. nerve, tibial (GTEx)	PrediXcan	0.986355	nerve_tibial	0.999981
2108	ENSG00000119321	FKBP15	-1.0407	-0.14115	0.298016	0.0279454	0.0545592	4.71061e-05	0.000131352	11	11	11	A2	PNS. nerve, tibial (GTEx)	PrediXcan	0.986355	nerve_tibial	0.999981
2109	ENSG00000006118	TMEM132A	-1.0406	-0.18272	0.298063	0.0208905	0.0866583	2.25839e-07	7.9035e-07	13	15	15	A2	PNS. nerve, tibial (GTEx)	PrediXcan	0.986355	nerve_tibial	0.999981
2110	ENSG00000107611	CUBN	-1.04024	-0.0926729	0.298227	0.0483825	0.187668	2.42698e-15	1.64249e-14	32	43	43	A2	PNS. nerve, tibial (GTEx)	PrediXcan	0.986355	nerve_tibial	0.999981
2111	ENSG00000189362	NEMP2	-1.04004	-0.219125	0.298321	0.0151984	0.0699607	2.86887e-06	9.03756e-06	32	37	37	A2	PNS. nerve, tibial (GTEx)	PrediXcan	0.986355	nerve_tibial	0.999981
2112	ENSG00000119414	PPP6C	1.04	0.160875	0.298338	0.0246359	0.0678517	5.27933e-06	1.62474e-05	17	22	22	A2	PNS. nerve, tibial (GTEx)	PrediXcan	0.986355	nerve_tibial	0.999981
2113	ENSG00000158869	FCER1G	-1.03986	-0.156455	0.298406	0.0310156	0.0809736	5.41765e-07	1.82882e-06	35	41	41	A2	PNS. nerve, tibial (GTEx)	PrediXcan	0.986355	nerve_tibial	0.999981
2114	ENSG00000082068	WDR70	1.03985	0.0818165	0.298409	0.0991286	0.0412951	0.000406837	0.00103231	102	118	118	A2	PNS. nerve, tibial (GTEx)	PrediXcan	0.986355	nerve_tibial	0.999981
2115	ENSG00000089234	BRAP	-1.03926	-0.84948	0.298682	0.00121757	0.0198306	0.0152967	0.0329933	6	9	9	A2	PNS. nerve, tibial (GTEx)	PrediXcan	0.986355	nerve_tibial	0.999981
2116	ENSG00000160695	VPS11	-1.03908	-0.0665541	0.298766	0.148842	0.334254	1.16944e-29	1.85325e-28	36	43	43	A2	PNS. nerve, tibial (GTEx)	PrediXcan	0.986355	nerve_tibial	0.999981
2117	ENSG00000135297	MTO1	1.03817	0.0725479	0.29919	0.07421	0.165708	1.20875e-13	7.32093e-13	31	41	41	A2	PNS. nerve, tibial (GTEx)	PrediXcan	0.986355	nerve_tibial	0.999981
2118	ENSG00000145882	PCYOX1L	1.03753	0.132777	0.299491	0.0251606	0.109944	4.75956e-09	1.94166e-08	14	15	15	A2	PNS. nerve, tibial (GTEx)	PrediXcan	0.986355	nerve_tibial	0.999981
2119	ENSG00000170425	ADORA2B	-1.03751	-0.0741988	0.299499	0.134671	0.370581	6.0964e-34	1.18617e-32	11	16	16	A2	PNS. nerve, tibial (GTEx)	PrediXcan	0.986355	nerve_tibial	0.999981
2120	ENSG00000180190	TDRP	-1.03739	-0.145539	0.299556	0.0267628	0.0551059	4.75867e-05	0.000132639	15	23	23	A2	PNS. nerve, tibial (GTEx)	PrediXcan	0.986355	nerve_tibial	0.999981
2121	ENSG00000173905	GOLIM4	1.03726	0.0979555	0.299613	0.0546615	0.0369382	0.000924075	0.0022608	70	90	90	A2	PNS. nerve, tibial (GTEx)	PrediXcan	0.986355	nerve_tibial	0.999981
2122	ENSG00000157303	SUSD3	-1.03681	-0.208664	0.299826	0.022172	0.0119233	0.0604458	0.119535	23	26	26	A2	PNS. nerve, tibial (GTEx)	PrediXcan	0.986355	nerve_tibial	0.999981
2123	ENSG00000070540	WIPI1	-1.0365	-0.10432	0.299971	0.0488338	0.144205	2.08018e-12	1.13744e-11	25	28	28	A2	PNS. nerve, tibial (GTEx)	PrediXcan	0.986355	nerve_tibial	0.999981
2124	ENSG00000157045	NTAN1	1.03593	0.148293	0.300234	0.0429027	0.0233442	0.00876256	0.0193803	41	51	51	A2	PNS. nerve, tibial (GTEx)	PrediXcan	0.986355	nerve_tibial	0.999981
2125	ENSG00000120675	DNAJC15	-1.0359	-0.0301553	0.300251	0.44759	0.679247	3.41877e-88	1.45132e-85	50	58	58	A2	PNS. nerve, tibial (GTEx)	PrediXcan	0.986355	nerve_tibial	0.999981
2126	ENSG00000171219	CDC42BPG	-1.03583	-0.220292	0.300281	0.00810295	0.11469	1.16404e-09	5.04395e-09	3	6	6	A2	PNS. nerve, tibial (GTEx)	PrediXcan	0.986355	nerve_tibial	0.999981
2127	ENSG00000143398	PIP5K1A	1.03572	0.615649	0.300334	0.00260812	0.0627159	1.07681e-05	3.21847e-05	6	8	8	A2	PNS. nerve, tibial (GTEx)	PrediXcan	0.986355	nerve_tibial	0.999981
2128	ENSG00000151611	MMAA	1.03565	0.347177	0.300366	0.00876799	0.0102821	0.0823512	0.159433	23	29	29	A2	PNS. nerve, tibial (GTEx)	PrediXcan	0.986355	nerve_tibial	0.999981
2129	ENSG00000154027	AK5	-1.03548	-0.181291	0.300444	0.0198397	0.0109693	0.0735729	0.143469	16	27	27	A2	PNS. nerve, tibial (GTEx)	PrediXcan	0.986355	nerve_tibial	0.999981
2130	ENSG00000141424	SLC39A6	1.03546	0.258282	0.300455	0.00908932	0.0508958	9.31471e-05	0.000251619	25	29	29	A2	PNS. nerve, tibial (GTEx)	PrediXcan	0.986355	nerve_tibial	0.999981
2131	ENSG00000142627	EPHA2	-1.03532	-0.0814322	0.300521	0.0708385	0.266562	2.36723e-22	2.47482e-21	48	62	62	A2	PNS. nerve, tibial (GTEx)	PrediXcan	0.986355	nerve_tibial	0.999981
2132	ENSG00000127666	TICAM1	1.03496	0.0760638	0.300685	0.0628939	0.0380584	0.000736082	0.0018193	56	68	68	A2	PNS. nerve, tibial (GTEx)	PrediXcan	0.986355	nerve_tibial	0.999981
2133	ENSG00000188171	ZNF626	-1.03462	-0.146716	0.300847	0.022018	0.104978	4.65359e-09	1.90231e-08	20	32	32	A2	PNS. nerve, tibial (GTEx)	PrediXcan	0.986355	nerve_tibial	0.999981
2134	ENSG00000139537	CCDC65	1.03435	0.109818	0.300973	0.0554191	0.184479	5.70386e-15	3.77446e-14	25	32	32	A2	PNS. nerve, tibial (GTEx)	PrediXcan	0.986355	nerve_tibial	0.999981
2135	ENSG00000130303	BST2	1.03416	0.582829	0.30106	0.00235045	0.0256439	0.00613435	0.0138317	20	26	26	A2	PNS. nerve, tibial (GTEx)	PrediXcan	0.986355	nerve_tibial	0.999981
2136	ENSG00000143376	SNX27	-1.03351	-0.0411046	0.301365	0.0666376	0.133042	5.95312e-11	2.87574e-10	35	44	44	A2	PNS. nerve, tibial (GTEx)	PrediXcan	0.986355	nerve_tibial	0.999981
2137	ENSG00000165948	IFI27L1	-1.03335	-0.1071	0.301441	0.061773	0.0590371	1.74409e-05	5.10084e-05	35	43	43	A2	PNS. nerve, tibial (GTEx)	PrediXcan	0.986355	nerve_tibial	0.999981
2138	ENSG00000178718	RPP25	-1.03299	-0.0736941	0.301607	0.132962	0.212613	8.57463e-18	6.86804e-17	20	22	22	A2	PNS. nerve, tibial (GTEx)	PrediXcan	0.986355	nerve_tibial	0.999981
2139	ENSG00000165140	FBP1	1.0324	0.193178	0.301886	0.021334	0.0543022	4.27892e-05	0.000119767	23	31	31	A2	PNS. nerve, tibial (GTEx)	PrediXcan	0.986355	nerve_tibial	0.999981
2140	ENSG00000038219	BOD1L1	1.03177	0.10808	0.302178	0.065859	0.165393	6.40813e-14	3.96342e-13	8	8	8	A2	PNS. nerve, tibial (GTEx)	PrediXcan	0.986355	nerve_tibial	0.999981
2141	ENSG00000145741	BTF3	1.03117	0.0953843	0.302459	0.0406029	0.0649699	8.85549e-06	2.66903e-05	35	41	41	A2	PNS. nerve, tibial (GTEx)	PrediXcan	0.986355	nerve_tibial	0.999981
2142	ENSG00000141524	TMC6	1.03108	0.223782	0.302502	0.0120673	0.0455145	0.00020952	0.000547708	12	15	15	A2	PNS. nerve, tibial (GTEx)	PrediXcan	0.986355	nerve_tibial	0.999981
2143	ENSG00000165006	UBAP1	-1.03095	-0.102183	0.302565	0.0414055	0.0748917	1.34322e-06	4.36796e-06	35	43	43	A2	PNS. nerve, tibial (GTEx)	PrediXcan	0.986355	nerve_tibial	0.999981
2144	ENSG00000198663	C6orf89	-1.03066	-0.0761235	0.302702	0.129321	0.15825	7.50094e-13	4.23883e-12	84	100	100	A2	PNS. nerve, tibial (GTEx)	PrediXcan	0.986355	nerve_tibial	0.999981
2145	ENSG00000154723	ATP5J	1.03042	0.128283	0.302815	0.0350212	0.0534587	6.17159e-05	0.000169958	42	45	45	A2	PNS. nerve, tibial (GTEx)	PrediXcan	0.986355	nerve_tibial	0.999981
2146	ENSG00000142961	MOB3C	1.03032	0.133437	0.302859	0.0247947	0.109508	3.84235e-09	1.58223e-08	16	19	19	A2	PNS. nerve, tibial (GTEx)	PrediXcan	0.986355	nerve_tibial	0.999981
2147	ENSG00000008853	RHOBTB2	-1.03015	-0.0974866	0.302939	0.0510545	0.132752	5.32798e-11	2.58269e-10	22	26	26	A2	PNS. nerve, tibial (GTEx)	PrediXcan	0.986355	nerve_tibial	0.999981
2148	ENSG00000158792	SPATA2L	-1.0301	-0.157842	0.302964	0.0320006	0.0822753	5.3029e-07	1.79267e-06	23	29	29	A2	PNS. nerve, tibial (GTEx)	PrediXcan	0.986355	nerve_tibial	0.999981
2149	ENSG00000128604	IRF5	-1.03001	-0.0849884	0.303006	0.0576695	0.223622	1.69226e-18	1.42128e-17	12	18	18	A2	PNS. nerve, tibial (GTEx)	PrediXcan	0.986355	nerve_tibial	0.999981
2150	ENSG00000118804	STBD1	-1.0299	-0.100241	0.303059	0.0494258	0.215259	1.07925e-17	8.57586e-17	17	22	22	A2	PNS. nerve, tibial (GTEx)	PrediXcan	0.986355	nerve_tibial	0.999981
2151	ENSG00000170315	UBB	1.02989	0.385553	0.30306	0.00722391	0.0185174	0.0195258	0.0415962	3	5	5	A2	PNS. nerve, tibial (GTEx)	PrediXcan	0.986355	nerve_tibial	0.999981
2152	ENSG00000113734	BNIP1	1.02977	0.121572	0.303118	0.0267371	0.0923501	9.78619e-08	3.53702e-07	14	19	19	A2	PNS. nerve, tibial (GTEx)	PrediXcan	0.986355	nerve_tibial	0.999981
2153	ENSG00000154978	VOPP1	-1.02969	-0.071574	0.303158	0.115682	0.110103	4.83776e-09	1.97241e-08	194	221	221	A2	PNS. nerve, tibial (GTEx)	PrediXcan	0.986355	nerve_tibial	0.999981
2154	ENSG00000139173	TMEM117	1.0295	0.143274	0.303244	0.0499293	0.0876037	1.8219e-07	6.42895e-07	59	69	69	A2	PNS. nerve, tibial (GTEx)	PrediXcan	0.986355	nerve_tibial	0.999981
2155	ENSG00000198300	PEG3	1.02852	0.124379	0.303707	0.044469	0.0607848	1.24785e-05	3.70519e-05	33	41	41	A2	PNS. nerve, tibial (GTEx)	PrediXcan	0.986355	nerve_tibial	0.999981
2156	ENSG00000116299	KIAA1324	-1.02761	-0.142707	0.304135	0.031449	0.0170889	0.0251774	0.052801	54	65	65	A2	PNS. nerve, tibial (GTEx)	PrediXcan	0.986355	nerve_tibial	0.999981
2157	ENSG00000240219	AL512306.2	-1.02755	-0.200278	0.304159	0.0108301	0.11183	3.08159e-09	1.28101e-08	25	36	36	A2	PNS. nerve, tibial (GTEx)	PrediXcan	0.986355	nerve_tibial	0.999981
2158	ENSG00000247400	DNAJC3-AS1	1.02727	0.145331	0.304293	0.0311704	0.0815272	5.33968e-07	1.80424e-06	17	21	21	A2	PNS. nerve, tibial (GTEx)	PrediXcan	0.986355	nerve_tibial	0.999981
2159	ENSG00000151694	ADAM17	1.02704	0.180208	0.3044	0.0228222	0.0909761	9.21447e-08	3.33813e-07	18	30	30	A2	PNS. nerve, tibial (GTEx)	PrediXcan	0.986355	nerve_tibial	0.999981
2160	ENSG00000176222	ZNF404	1.02612	0.0581288	0.304833	0.126114	0.316483	3.56237e-27	4.93622e-26	39	49	49	A2	PNS. nerve, tibial (GTEx)	PrediXcan	0.986355	nerve_tibial	0.999981
2161	ENSG00000143162	CREG1	-1.02549	-0.0523456	0.305132	0.199376	0.35923	2.0452e-32	3.72577e-31	41	49	49	A2	PNS. nerve, tibial (GTEx)	PrediXcan	0.986355	nerve_tibial	0.999981
2162	ENSG00000271614	ATP2B1-AS1	1.02517	0.304373	0.305281	0.00706811	0.0111702	0.069957	0.136818	12	13	13	A2	PNS. nerve, tibial (GTEx)	PrediXcan	0.986355	nerve_tibial	0.999981
2163	ENSG00000143947	RPS27A	-1.02504	-0.0907158	0.305344	0.0258188	0.0605621	1.16015e-05	3.45653e-05	18	21	21	A2	PNS. nerve, tibial (GTEx)	PrediXcan	0.986355	nerve_tibial	0.999981
2164	ENSG00000177674	AGTRAP	-1.02481	-0.22385	0.305451	0.0177842	0.0582861	2.27564e-05	6.57309e-05	13	17	17	A2	PNS. nerve, tibial (GTEx)	PrediXcan	0.986355	nerve_tibial	0.999981
2165	ENSG00000189306	RRP7A	-1.02418	-0.113375	0.305751	0.067005	0.386539	2.50339e-35	5.27369e-34	40	56	56	A2	PNS. nerve, tibial (GTEx)	PrediXcan	0.986355	nerve_tibial	0.999981
2166	ENSG00000214293	APTR	-1.02418	-0.0598674	0.305752	0.12105	0.256658	1.97603e-21	1.96887e-20	20	25	25	A2	PNS. nerve, tibial (GTEx)	PrediXcan	0.986355	nerve_tibial	0.999981
2167	ENSG00000167766	ZNF83	1.02369	0.0544206	0.305981	0.24488	0.571756	5.20304e-63	3.93997e-61	75	87	87	A2	PNS. nerve, tibial (GTEx)	PrediXcan	0.986355	nerve_tibial	0.999981
2168	ENSG00000163611	SPICE1	1.02316	0.196972	0.306234	0.0120596	0.0252102	0.00621936	0.0140098	17	17	17	A2	PNS. nerve, tibial (GTEx)	PrediXcan	0.986355	nerve_tibial	0.999981
2169	ENSG00000162576	MXRA8	1.02313	0.250296	0.306247	0.00775929	0.0161166	0.0292451	0.0607946	21	35	35	A2	PNS. nerve, tibial (GTEx)	PrediXcan	0.986355	nerve_tibial	0.999981
2170	ENSG00000255150	EID3	1.02246	0.0553352	0.306565	0.124429	0.293685	3.8786e-25	4.8341e-24	11	14	14	A2	PNS. nerve, tibial (GTEx)	PrediXcan	0.986355	nerve_tibial	0.999981
2171	ENSG00000117528	ABCD3	-1.02224	-0.0989852	0.306666	0.0746695	0.382218	1.76062e-34	3.52351e-33	17	25	25	A2	PNS. nerve, tibial (GTEx)	PrediXcan	0.986355	nerve_tibial	0.999981
2172	ENSG00000020256	ZFP64	1.02198	0.563499	0.306792	0.00229678	0.0234669	0.00882352	0.0195089	2	2	2	A2	PNS. nerve, tibial (GTEx)	PrediXcan	0.986355	nerve_tibial	0.999981
2173	ENSG00000108883	EFTUD2	-1.02181	-0.239629	0.30687	0.0106382	0.0391252	0.00048066	0.00120846	13	15	15	A2	PNS. nerve, tibial (GTEx)	PrediXcan	0.986355	nerve_tibial	0.999981
2174	ENSG00000089693	MLF2	-1.02136	-0.157016	0.307086	0.0290588	0.0516242	7.68038e-05	0.000209165	3	3	3	A2	PNS. nerve, tibial (GTEx)	PrediXcan	0.986355	nerve_tibial	0.999981
2175	ENSG00000112531	QKI	-1.02127	-0.114969	0.307125	0.0361035	0.0185475	0.0179871	0.0384939	57	75	75	A2	PNS. nerve, tibial (GTEx)	PrediXcan	0.986355	nerve_tibial	0.999981
2176	ENSG00000032742	IFT88	-1.02102	-0.0670525	0.307244	0.101637	0.250742	9.04744e-22	9.19779e-21	62	83	83	A2	PNS. nerve, tibial (GTEx)	PrediXcan	0.986355	nerve_tibial	0.999981
2177	ENSG00000258839	MC1R	1.02036	0.124098	0.307556	0.0243896	0.0574548	3.03927e-05	8.64334e-05	9	15	15	A2	PNS. nerve, tibial (GTEx)	PrediXcan	0.986355	nerve_tibial	0.999981
2178	ENSG00000215251	FASTKD5	-1.02027	-1.11308	0.3076	0.000512387	0.0125851	0.055443	0.110342	1	3	3	A2	PNS. nerve, tibial (GTEx)	PrediXcan	0.986355	nerve_tibial	0.999981
2179	ENSG00000240370	RPL13P5	1.0197	0.273983	0.307869	0.0148969	0.0968746	2.74761e-08	1.0375e-07	23	26	26	A2	PNS. nerve, tibial (GTEx)	PrediXcan	0.986355	nerve_tibial	0.999981
2180	ENSG00000173480	ZNF417	-1.01935	-0.147352	0.308038	0.0216062	0.146107	8.0244e-12	4.1774e-11	14	22	22	A2	PNS. nerve, tibial (GTEx)	PrediXcan	0.986355	nerve_tibial	0.999981
2181	ENSG00000248866	USP46-AS1	-1.01917	-0.159295	0.308124	0.0242834	0.0609899	1.20671e-05	3.59065e-05	15	17	17	A2	PNS. nerve, tibial (GTEx)	PrediXcan	0.986355	nerve_tibial	0.999981
2182	ENSG00000197265	GTF2E2	-1.01916	-0.179852	0.308127	0.0125064	0.035603	0.00114427	0.00277721	15	20	20	A2	PNS. nerve, tibial (GTEx)	PrediXcan	0.986355	nerve_tibial	0.999981
2183	ENSG00000171649	ZIK1	-1.0191	-0.252225	0.308153	0.00720499	0.101104	1.61936e-08	6.26848e-08	12	15	15	A2	PNS. nerve, tibial (GTEx)	PrediXcan	0.986355	nerve_tibial	0.999981
2184	ENSG00000166503	HDGFL3	-1.01879	-0.194979	0.308303	0.0138105	0.0478177	0.000161028	0.00042491	47	53	53	A2	PNS. nerve, tibial (GTEx)	PrediXcan	0.986355	nerve_tibial	0.999981
2185	ENSG00000187953	PMS2CL	-1.01864	-0.0640031	0.308373	0.0986148	0.337856	5.98743e-30	9.61903e-29	28	41	41	A2	PNS. nerve, tibial (GTEx)	PrediXcan	0.986355	nerve_tibial	0.999981
2186	ENSG00000179954	SSC5D	1.01811	0.0841616	0.308625	0.0994696	0.179243	1.80075e-14	1.14928e-13	19	27	27	A2	PNS. nerve, tibial (GTEx)	PrediXcan	0.986355	nerve_tibial	0.999981
2187	ENSG00000120262	CCDC170	1.01765	0.202504	0.308846	0.0280788	0.0180355	0.0212621	0.0450348	31	36	36	A2	PNS. nerve, tibial (GTEx)	PrediXcan	0.986355	nerve_tibial	0.999981
2188	ENSG00000125457	MIF4GD	-1.01739	-0.356539	0.308968	0.00574941	0.0709813	2.62678e-06	8.30105e-06	11	19	19	A2	PNS. nerve, tibial (GTEx)	PrediXcan	0.986355	nerve_tibial	0.999981
2189	ENSG00000110881	ASIC1	1.01722	0.134742	0.309047	0.0397453	0.0917753	9.02994e-08	3.27382e-07	7	9	9	A2	PNS. nerve, tibial (GTEx)	PrediXcan	0.986355	nerve_tibial	0.999981
2190	ENSG00000140009	ESR2	1.01715	0.170305	0.309083	0.0176025	0.0618931	1.06519e-05	3.18852e-05	10	12	12	A2	PNS. nerve, tibial (GTEx)	PrediXcan	0.986355	nerve_tibial	0.999981
2191	ENSG00000166164	BRD7	-1.01713	-0.156565	0.30909	0.0271578	0.012742	0.0529428	0.105742	42	46	46	A2	PNS. nerve, tibial (GTEx)	PrediXcan	0.986355	nerve_tibial	0.999981
2192	ENSG00000137831	UACA	-1.01706	-0.151674	0.309126	0.0347578	0.134131	5.10657e-11	2.48137e-10	34	42	42	A2	PNS. nerve, tibial (GTEx)	PrediXcan	0.986355	nerve_tibial	0.999981
2193	ENSG00000179886	TIGD5	1.01702	0.220052	0.309142	0.00839925	0.0167947	0.0257968	0.0540353	4	5	5	A2	PNS. nerve, tibial (GTEx)	PrediXcan	0.986355	nerve_tibial	0.999981
2194	ENSG00000149100	EIF3M	-1.01684	-0.173216	0.309228	0.015477	0.0181952	0.0204135	0.0433687	17	22	22	A2	PNS. nerve, tibial (GTEx)	PrediXcan	0.986355	nerve_tibial	0.999981
2195	ENSG00000115816	CEBPZ	-1.01684	-0.0652372	0.309228	0.0895448	0.209314	1.20902e-17	9.56902e-17	11	12	12	A2	PNS. nerve, tibial (GTEx)	PrediXcan	0.986355	nerve_tibial	0.999981
2196	ENSG00000136111	TBC1D4	-1.01683	-0.0528429	0.309234	0.31161	0.397387	2.61573e-37	6.03687e-36	78	88	88	A2	PNS. nerve, tibial (GTEx)	PrediXcan	0.986355	nerve_tibial	0.999981
2197	ENSG00000167977	KCTD5	-1.0168	-0.063563	0.30925	0.188781	0.323746	6.12461e-29	9.35657e-28	11	11	11	A2	PNS. nerve, tibial (GTEx)	PrediXcan	0.986355	nerve_tibial	0.999981
2198	ENSG00000148143	ZNF462	-1.01599	-0.104151	0.309632	0.0401896	0.109283	3.2224e-09	1.33875e-08	29	33	33	A2	PNS. nerve, tibial (GTEx)	PrediXcan	0.986355	nerve_tibial	0.999981
2199	ENSG00000103742	IGDCC4	-1.01596	-0.294901	0.309647	0.0103795	0.116022	8.90789e-10	3.89971e-09	2	4	4	A2	PNS. nerve, tibial (GTEx)	PrediXcan	0.986355	nerve_tibial	0.999981
2200	ENSG00000272686	AC006333.2	-1.01581	-0.0844673	0.309721	0.0773995	0.161231	3.15655e-13	1.84174e-12	29	35	35	A2	PNS. nerve, tibial (GTEx)	PrediXcan	0.986355	nerve_tibial	0.999981
2201	ENSG00000160072	ATAD3B	1.01568	0.0419694	0.309783	0.292468	0.0136604	0.0281582	0.0586831	13	14	14	A2	PNS. nerve, tibial (GTEx)	PrediXcan	0.986355	nerve_tibial	0.999981
2202	ENSG00000136930	PSMB7	-1.01549	-0.165975	0.309872	0.0190068	0.0408134	0.000497784	0.00125017	19	24	24	A2	PNS. nerve, tibial (GTEx)	PrediXcan	0.986355	nerve_tibial	0.999981
2203	ENSG00000106263	EIF3B	1.01514	0.0674785	0.310039	0.0684978	0.239641	6.42453e-20	5.92894e-19	19	28	28	A2	PNS. nerve, tibial (GTEx)	PrediXcan	0.986355	nerve_tibial	0.999981
2204	ENSG00000035664	DAPK2	-1.01405	-0.0891502	0.310561	0.0976673	0.20111	2.27577e-16	1.64676e-15	32	40	40	A2	PNS. nerve, tibial (GTEx)	PrediXcan	0.986355	nerve_tibial	0.999981
2205	ENSG00000146707	POMZP3	1.01396	0.0514555	0.310601	0.291921	0.590168	2.30068e-67	2.09287e-65	140	171	171	A2	PNS. nerve, tibial (GTEx)	PrediXcan	0.986355	nerve_tibial	0.999981
2206	ENSG00000143126	CELSR2	1.01382	0.10729	0.310669	0.054021	0.0916085	8.95078e-08	3.24764e-07	43	55	55	A2	PNS. nerve, tibial (GTEx)	PrediXcan	0.986355	nerve_tibial	0.999981
2207	ENSG00000171055	FEZ2	-1.01333	-0.171365	0.310901	0.0247466	0.0456075	0.000209708	0.000548098	14	21	21	A2	PNS. nerve, tibial (GTEx)	PrediXcan	0.986355	nerve_tibial	0.999981
2208	ENSG00000101608	MYL12A	-1.01304	-0.193336	0.311043	0.0250663	0.0488565	0.000128497	0.00034301	40	53	53	A2	PNS. nerve, tibial (GTEx)	PrediXcan	0.986355	nerve_tibial	0.999981
2209	ENSG00000245958	AC093752.1	1.01301	0.045605	0.311056	0.233538	0.470275	1.55067e-46	5.41728e-45	102	123	123	A2	PNS. nerve, tibial (GTEx)	PrediXcan	0.986355	nerve_tibial	0.999981
2210	ENSG00000175701	LINC00116	1.01299	0.166099	0.311065	0.0147194	0.0509116	8.49346e-05	0.000230323	4	5	5	A2	PNS. nerve, tibial (GTEx)	PrediXcan	0.986355	nerve_tibial	0.999981
2211	ENSG00000105983	LMBR1	1.01297	0.136291	0.311075	0.0343682	0.0591474	1.96121e-05	5.70366e-05	68	85	85	A2	PNS. nerve, tibial (GTEx)	PrediXcan	0.986355	nerve_tibial	0.999981
2212	ENSG00000150756	FAM173B	-1.01268	-0.11862	0.311211	0.0489963	0.109886	4.42183e-09	1.8118e-08	25	32	32	A2	PNS. nerve, tibial (GTEx)	PrediXcan	0.986355	nerve_tibial	0.999981
2213	ENSG00000203778	FAM229B	1.01236	0.0912556	0.311368	0.0741241	0.203025	1.37824e-16	1.01035e-15	42	50	50	A2	PNS. nerve, tibial (GTEx)	PrediXcan	0.986355	nerve_tibial	0.999981
2214	ENSG00000213995	NAXD	1.01224	0.0832387	0.311425	0.0321562	0.0554675	2.90592e-05	8.29612e-05	25	25	25	A2	PNS. nerve, tibial (GTEx)	PrediXcan	0.986355	nerve_tibial	0.999981
2215	ENSG00000152223	EPG5	1.01211	0.0516478	0.311487	0.157697	0.349939	3.54219e-31	6.05152e-30	16	18	18	A2	PNS. nerve, tibial (GTEx)	PrediXcan	0.986355	nerve_tibial	0.999981
2216	ENSG00000133083	DCLK1	1.01153	0.116657	0.311761	0.0245601	0.0277265	0.00415879	0.00953996	27	33	33	A2	PNS. nerve, tibial (GTEx)	PrediXcan	0.986355	nerve_tibial	0.999981
2217	ENSG00000127399	LRRC61	1.01144	0.0410604	0.311806	0.261349	0.488768	1.48371e-49	6.00729e-48	26	35	35	A2	PNS. nerve, tibial (GTEx)	PrediXcan	0.986355	nerve_tibial	0.999981
2218	ENSG00000246174	KCTD21-AS1	1.01121	0.0768905	0.311914	0.0922815	0.487189	2.25666e-49	8.97199e-48	23	27	27	A2	PNS. nerve, tibial (GTEx)	PrediXcan	0.986355	nerve_tibial	0.999981
2219	ENSG00000185518	SV2B	-1.01102	-0.0434828	0.312006	0.234914	0.541439	2.03806e-58	1.23598e-56	10	12	12	A2	PNS. nerve, tibial (GTEx)	PrediXcan	0.986355	nerve_tibial	0.999981
2220	ENSG00000064687	ABCA7	-1.01094	-0.0663554	0.312045	0.147607	0.327602	2.38836e-28	3.52196e-27	72	102	102	A2	PNS. nerve, tibial (GTEx)	PrediXcan	0.986355	nerve_tibial	0.999981
2221	ENSG00000152439	ZNF773	1.01044	0.10055	0.312285	0.0638933	0.18755	1.95042e-15	1.32767e-14	143	172	172	A2	PNS. nerve, tibial (GTEx)	PrediXcan	0.986355	nerve_tibial	0.999981
2222	ENSG00000077549	CAPZB	-1.01034	-0.117182	0.312331	0.0385955	0.117615	7.96821e-10	3.50661e-09	21	22	22	A2	PNS. nerve, tibial (GTEx)	PrediXcan	0.986355	nerve_tibial	0.999981
2223	ENSG00000132031	MATN3	1.01	0.144148	0.312496	0.022002	0.0827085	5.14697e-07	1.74248e-06	16	17	17	A2	PNS. nerve, tibial (GTEx)	PrediXcan	0.986355	nerve_tibial	0.999981
2224	ENSG00000149531	FRG1BP	1.00986	0.245145	0.312564	0.0153017	0.105147	8.71922e-09	3.46912e-08	13	29	29	A2	PNS. nerve, tibial (GTEx)	PrediXcan	0.986355	nerve_tibial	0.999981
2225	ENSG00000130844	ZNF331	1.00984	0.211903	0.312571	0.00868397	0.0314845	0.00210184	0.00496119	18	25	25	A2	PNS. nerve, tibial (GTEx)	PrediXcan	0.986355	nerve_tibial	0.999981
2226	ENSG00000182173	TSEN54	1.00946	0.0920983	0.312756	0.0334647	0.0442353	0.000259835	0.000673332	64	84	84	A2	PNS. nerve, tibial (GTEx)	PrediXcan	0.986355	nerve_tibial	0.999981
2227	ENSG00000183036	PCP4	-1.00922	-0.04703	0.312869	0.315021	0.468204	9.49476e-46	3.16017e-44	72	85	85	A2	PNS. nerve, tibial (GTEx)	PrediXcan	0.986355	nerve_tibial	0.999981
2228	ENSG00000084234	APLP2	-1.00837	-0.17928	0.313279	0.0269667	0.0383187	0.000641513	0.0015957	11	16	16	A2	PNS. nerve, tibial (GTEx)	PrediXcan	0.986355	nerve_tibial	0.999981
2229	ENSG00000120314	WDR55	1.00823	0.0885266	0.313346	0.0559442	0.0966542	1.14497e-08	4.50431e-08	45	57	57	A2	PNS. nerve, tibial (GTEx)	PrediXcan	0.986355	nerve_tibial	0.999981
2230	ENSG00000269825	AC022150.4	1.00806	0.0882814	0.313425	0.121771	0.139109	2.41972e-11	1.21497e-10	91	109	109	A2	PNS. nerve, tibial (GTEx)	PrediXcan	0.986355	nerve_tibial	0.999981
2231	ENSG00000007376	RPUSD1	-1.00797	-0.373389	0.313471	0.0049629	0.0488361	0.000113389	0.000304655	6	7	7	A2	PNS. nerve, tibial (GTEx)	PrediXcan	0.986355	nerve_tibial	0.999981
2232	ENSG00000064666	CNN2	1.00779	0.10925	0.313557	0.0400318	0.0174597	0.0224281	0.047283	42	61	61	A2	PNS. nerve, tibial (GTEx)	PrediXcan	0.986355	nerve_tibial	0.999981
2233	ENSG00000140326	CDAN1	-1.00775	-0.101823	0.313576	0.0407657	0.161613	1.54203e-13	9.23569e-13	18	22	22	A2	PNS. nerve, tibial (GTEx)	PrediXcan	0.986355	nerve_tibial	0.999981
2234	ENSG00000106034	CPED1	1.00716	0.121966	0.31386	0.0489052	0.159096	7.65726e-13	4.32543e-12	25	34	34	A2	PNS. nerve, tibial (GTEx)	PrediXcan	0.986355	nerve_tibial	0.999981
2235	ENSG00000095139	ARCN1	1.00714	0.167376	0.313869	0.0242993	0.0165312	0.0258997	0.0542345	28	35	35	A2	PNS. nerve, tibial (GTEx)	PrediXcan	0.986355	nerve_tibial	0.999981
2236	ENSG00000155903	RASA2	-1.00695	-0.221801	0.313957	0.0120717	0.015064	0.0339135	0.0698155	9	9	9	A2	PNS. nerve, tibial (GTEx)	PrediXcan	0.986355	nerve_tibial	0.999981
2237	ENSG00000245937	LINC01184	-1.00695	-0.0569207	0.313961	0.111019	0.261717	8.11961e-22	8.2846e-21	25	29	29	A2	PNS. nerve, tibial (GTEx)	PrediXcan	0.986355	nerve_tibial	0.999981
2238	ENSG00000138028	CGREF1	-1.00654	-0.341542	0.314154	0.00378743	0.024946	0.00645418	0.0145108	5	8	8	A2	PNS. nerve, tibial (GTEx)	PrediXcan	0.986355	nerve_tibial	0.999981
2239	ENSG00000131462	TUBG1	-1.00636	-0.720383	0.314244	0.00127169	0.0151682	0.0340482	0.0700824	25	36	36	A2	PNS. nerve, tibial (GTEx)	PrediXcan	0.986355	nerve_tibial	0.999981
2240	ENSG00000122779	TRIM24	1.00515	0.245232	0.314824	0.0122472	0.0527589	5.39968e-05	0.000149642	7	9	9	A2	PNS. nerve, tibial (GTEx)	PrediXcan	0.986355	nerve_tibial	0.999981
2241	ENSG00000239467	AC007405.3	1.00484	0.0689994	0.314972	0.103223	0.139033	1.51693e-11	7.73316e-11	79	95	95	A2	PNS. nerve, tibial (GTEx)	PrediXcan	0.986355	nerve_tibial	0.999981
2242	ENSG00000169432	SCN9A	-1.00451	-0.104647	0.315132	0.0441001	0.0601736	1.67804e-05	4.91587e-05	29	34	34	A2	PNS. nerve, tibial (GTEx)	PrediXcan	0.986355	nerve_tibial	0.999981
2243	ENSG00000183260	ABHD16B	-1.00448	-0.130849	0.315149	0.0343656	0.0874173	2.10016e-07	7.36816e-07	18	20	20	A2	PNS. nerve, tibial (GTEx)	PrediXcan	0.986355	nerve_tibial	0.999981
2244	ENSG00000119888	EPCAM	-1.00432	-0.0982984	0.315224	0.0651507	0.146162	7.00924e-12	3.67762e-11	16	18	18	A2	PNS. nerve, tibial (GTEx)	PrediXcan	0.986355	nerve_tibial	0.999981
2245	ENSG00000116266	STXBP3	-1.00381	-0.20129	0.31547	0.0145574	0.0524756	5.98139e-05	0.00016498	19	22	22	A2	PNS. nerve, tibial (GTEx)	PrediXcan	0.986355	nerve_tibial	0.999981
2246	ENSG00000090661	CERS4	1.00324	0.102841	0.315746	0.067249	0.237837	6.61056e-20	6.08858e-19	11	15	15	A2	PNS. nerve, tibial (GTEx)	PrediXcan	0.986355	nerve_tibial	0.999981
2247	ENSG00000136828	RALGPS1	1.00257	0.0850953	0.31607	0.0678924	0.114662	1.77248e-09	7.53814e-09	63	75	75	A2	PNS. nerve, tibial (GTEx)	PrediXcan	0.986355	nerve_tibial	0.999981
2248	ENSG00000144283	PKP4	1.00206	0.189898	0.316313	0.0200622	0.0224448	0.00987317	0.0217064	23	25	25	A2	PNS. nerve, tibial (GTEx)	PrediXcan	0.986355	nerve_tibial	0.999981
2249	ENSG00000175390	EIF3F	-1.0018	-0.0753212	0.316442	0.100967	0.162301	1.62626e-13	9.71529e-13	31	37	37	A2	PNS. nerve, tibial (GTEx)	PrediXcan	0.986355	nerve_tibial	0.999981
2250	ENSG00000130529	TRPM4	-1.00149	-0.126644	0.31659	0.0199887	0.188302	2.21098e-15	1.50066e-14	11	14	14	A2	PNS. nerve, tibial (GTEx)	PrediXcan	0.986355	nerve_tibial	0.999981
2251	ENSG00000100422	CERK	-1.0013	-0.201664	0.316682	0.0175599	0.0137718	0.0442773	0.0897398	18	19	19	A2	PNS. nerve, tibial (GTEx)	PrediXcan	0.986355	nerve_tibial	0.999981
2252	ENSG00000205981	DNAJC19	-1.00045	-0.194523	0.317091	0.0184037	0.0129845	0.0517376	0.103557	17	20	20	A2	PNS. nerve, tibial (GTEx)	PrediXcan	0.986355	nerve_tibial	0.999981
2253	ENSG00000241837	ATP5O	1.0004	0.0772296	0.317118	0.0522345	0.189246	2.79471e-15	1.88498e-14	15	17	17	A2	PNS. nerve, tibial (GTEx)	PrediXcan	0.986355	nerve_tibial	0.999981
2254	ENSG00000234338	AC073349.2	-0.999221	-0.0895828	0.317687	0.0476663	0.0479094	8.20564e-05	0.00022295	13	13	13	A2	PNS. nerve, tibial (GTEx)	PrediXcan	0.986355	nerve_tibial	0.999981
2255	ENSG00000101298	SNPH	0.998989	0.356547	0.3178	0.00700192	0.0390427	0.00040139	0.00101886	1	1	1	A2	PNS. nerve, tibial (GTEx)	PrediXcan	0.986355	nerve_tibial	0.999981
2256	ENSG00000188112	C6orf132	0.998609	0.0861521	0.317984	0.0656185	0.0888767	1.22435e-07	4.40017e-07	24	29	29	A2	PNS. nerve, tibial (GTEx)	PrediXcan	0.986355	nerve_tibial	0.999981
2257	ENSG00000116141	MARK1	-0.998581	-0.271723	0.317998	0.00777366	0.0269962	0.00461701	0.0105359	22	28	28	A2	PNS. nerve, tibial (GTEx)	PrediXcan	0.986355	nerve_tibial	0.999981
2258	ENSG00000090615	GOLGA3	0.997823	0.0749569	0.318365	0.0903566	0.21487	8.6629e-18	6.93082e-17	20	25	25	A2	PNS. nerve, tibial (GTEx)	PrediXcan	0.986355	nerve_tibial	0.999981
2259	ENSG00000069974	RAB27A	0.997762	0.309277	0.318395	0.00685249	0.0329979	0.00146459	0.00351506	22	24	24	A2	PNS. nerve, tibial (GTEx)	PrediXcan	0.986355	nerve_tibial	0.999981
2260	ENSG00000130558	OLFM1	-0.997592	-0.0715387	0.318477	0.0868004	0.220761	4.5731e-18	3.72035e-17	21	30	30	A2	PNS. nerve, tibial (GTEx)	PrediXcan	0.986355	nerve_tibial	0.999981
2261	ENSG00000138777	PPA2	0.996785	0.0679797	0.318869	0.0713026	0.195085	2.30446e-16	1.66666e-15	25	38	38	A2	PNS. nerve, tibial (GTEx)	PrediXcan	0.986355	nerve_tibial	0.999981
2262	ENSG00000171724	VAT1L	-0.996431	-0.163663	0.319041	0.043443	0.0542812	4.34397e-05	0.000121539	30	36	36	A2	PNS. nerve, tibial (GTEx)	PrediXcan	0.986355	nerve_tibial	0.999981
2263	ENSG00000123329	ARHGAP9	-0.996225	-0.122741	0.319141	0.0265874	0.103109	1.36305e-08	5.32042e-08	8	9	9	A2	PNS. nerve, tibial (GTEx)	PrediXcan	0.986355	nerve_tibial	0.999981
2264	ENSG00000196313	POM121	-0.996004	-0.178774	0.319248	0.0311473	0.201013	4.3345e-17	3.27519e-16	16	23	23	A2	PNS. nerve, tibial (GTEx)	PrediXcan	0.986355	nerve_tibial	0.999981
2265	ENSG00000169189	NSMCE1	-0.995339	-0.0993363	0.319571	0.0391053	0.0183835	0.0178184	0.0381446	26	28	28	A2	PNS. nerve, tibial (GTEx)	PrediXcan	0.986355	nerve_tibial	0.999981
2266	ENSG00000122691	TWIST1	0.99532	0.0929554	0.319581	0.0855923	0.196392	3.38796e-16	2.43145e-15	43	63	63	A2	PNS. nerve, tibial (GTEx)	PrediXcan	0.986355	nerve_tibial	0.999981
2267	ENSG00000143622	RIT1	-0.994326	-0.0874132	0.320064	0.0483859	0.172188	7.29455e-14	4.48789e-13	21	30	30	A2	PNS. nerve, tibial (GTEx)	PrediXcan	0.986355	nerve_tibial	0.999981
2268	ENSG00000160336	ZNF761	-0.993688	-0.0537003	0.320375	0.258091	0.44915	1.44858e-43	4.37353e-42	64	85	85	A2	PNS. nerve, tibial (GTEx)	PrediXcan	0.986355	nerve_tibial	0.999981
2269	ENSG00000127337	YEATS4	0.993676	0.0409663	0.320381	0.202107	0.3615	1.13586e-32	2.09097e-31	47	54	54	A2	PNS. nerve, tibial (GTEx)	PrediXcan	0.986355	nerve_tibial	0.999981
2270	ENSG00000131711	MAP1B	0.993522	0.0459596	0.320456	0.188823	0.302669	2.49137e-26	3.33031e-25	18	21	21	A2	PNS. nerve, tibial (GTEx)	PrediXcan	0.986355	nerve_tibial	0.999981
2271	ENSG00000179532	DNHD1	0.993349	0.18237	0.32054	0.0165467	0.0207506	0.0131979	0.0286537	22	23	23	A2	PNS. nerve, tibial (GTEx)	PrediXcan	0.986355	nerve_tibial	0.999981
2272	ENSG00000141971	MVB12A	0.993266	0.191403	0.32058	0.0220873	0.0985927	1.81719e-08	6.98793e-08	8	9	9	A2	PNS. nerve, tibial (GTEx)	PrediXcan	0.986355	nerve_tibial	0.999981
2273	ENSG00000271646	AC099343.3	0.99291	0.157968	0.320754	0.0160988	0.0643044	8.58884e-06	2.59291e-05	5	5	5	A2	PNS. nerve, tibial (GTEx)	PrediXcan	0.986355	nerve_tibial	0.999981
2274	ENSG00000166405	RIC3	-0.992872	-0.239825	0.320772	0.0360193	0.0844003	1.77977e-07	6.28663e-07	23	26	26	A2	PNS. nerve, tibial (GTEx)	PrediXcan	0.986355	nerve_tibial	0.999981
2275	ENSG00000134899	ERCC5	-0.992774	-0.132236	0.32082	0.031126	0.0898665	1.48508e-07	5.28703e-07	33	41	41	A2	PNS. nerve, tibial (GTEx)	PrediXcan	0.986355	nerve_tibial	0.999981
2276	ENSG00000089057	SLC23A2	0.992688	0.102596	0.320862	0.0634059	0.025257	0.00653482	0.0146803	72	94	94	A2	PNS. nerve, tibial (GTEx)	PrediXcan	0.986355	nerve_tibial	0.999981
2277	ENSG00000102974	CTCF	0.9913	0.103096	0.321539	0.0343685	0.0510526	8.31348e-05	0.000225792	29	34	34	A2	PNS. nerve, tibial (GTEx)	PrediXcan	0.986355	nerve_tibial	0.999981
2278	ENSG00000085872	CHERP	0.991205	0.244733	0.321585	0.0111396	0.0147935	0.0364209	0.0747246	20	23	23	A2	PNS. nerve, tibial (GTEx)	PrediXcan	0.986355	nerve_tibial	0.999981
2279	ENSG00000137936	BCAR3	0.991199	0.160038	0.321588	0.0290152	0.0313846	0.00226276	0.0053222	55	64	64	A2	PNS. nerve, tibial (GTEx)	PrediXcan	0.986355	nerve_tibial	0.999981
2280	ENSG00000163864	NMNAT3	-0.990671	-0.321177	0.321846	0.00433768	0.0361929	0.000987135	0.00240919	3	4	4	A2	PNS. nerve, tibial (GTEx)	PrediXcan	0.986355	nerve_tibial	0.999981
2281	ENSG00000160360	GPSM1	-0.989835	-0.0597198	0.322255	0.12083	0.200208	2.26329e-16	1.63942e-15	49	56	56	A2	PNS. nerve, tibial (GTEx)	PrediXcan	0.986355	nerve_tibial	0.999981
2282	ENSG00000197548	ATG7	-0.989509	-0.0701868	0.322414	0.126865	0.176204	4.28113e-15	2.85321e-14	61	74	74	A2	PNS. nerve, tibial (GTEx)	PrediXcan	0.986355	nerve_tibial	0.999981
2283	ENSG00000088930	XRN2	0.989411	0.112751	0.322462	0.020672	0.0488234	0.000105056	0.000282644	19	20	20	A2	PNS. nerve, tibial (GTEx)	PrediXcan	0.986355	nerve_tibial	0.999981
2284	ENSG00000204574	ABCF1	-0.989026	-0.100272	0.322651	0.074541	0.179893	1.03448e-14	6.73422e-14	27	33	33	A2	PNS. nerve, tibial (GTEx)	PrediXcan	0.986355	nerve_tibial	0.999981
2285	ENSG00000108826	MRPL27	-0.988966	-0.0675699	0.32268	0.0927285	0.151393	8.57615e-13	4.82309e-12	37	47	47	A2	PNS. nerve, tibial (GTEx)	PrediXcan	0.986355	nerve_tibial	0.999981
2286	ENSG00000155100	OTUD6B	-0.988957	-0.108953	0.322684	0.0927455	0.108674	6.25119e-09	2.51863e-08	61	72	72	A2	PNS. nerve, tibial (GTEx)	PrediXcan	0.986355	nerve_tibial	0.999981
2287	ENSG00000103657	HERC1	-0.988722	-0.141389	0.322799	0.0292735	0.044138	0.000246354	0.000639935	35	41	41	A2	PNS. nerve, tibial (GTEx)	PrediXcan	0.986355	nerve_tibial	0.999981
2288	ENSG00000139116	KIF21A	-0.988422	-0.0870907	0.322946	0.0591415	0.102162	1.41335e-08	5.50906e-08	36	39	39	A2	PNS. nerve, tibial (GTEx)	PrediXcan	0.986355	nerve_tibial	0.999981
2289	ENSG00000214870	AC004540.1	0.9878	0.0641579	0.323251	0.142946	0.288646	1.9345e-25	2.46313e-24	47	53	53	A2	PNS. nerve, tibial (GTEx)	PrediXcan	0.986355	nerve_tibial	0.999981
2290	ENSG00000142856	ITGB3BP	-0.987596	-0.0365701	0.32335	0.337034	0.682745	2.178e-90	1.05213e-87	22	30	30	A2	PNS. nerve, tibial (GTEx)	PrediXcan	0.986355	nerve_tibial	0.999981
2291	ENSG00000198919	DZIP3	0.986786	0.179092	0.323747	0.0169345	0.0488233	0.000137966	0.000367026	13	13	13	A2	PNS. nerve, tibial (GTEx)	PrediXcan	0.986355	nerve_tibial	0.999981
2292	ENSG00000127585	FBXL16	0.986318	0.0949397	0.323977	0.0710227	0.267243	2.159e-22	2.26049e-21	9	13	13	A2	PNS. nerve, tibial (GTEx)	PrediXcan	0.986355	nerve_tibial	0.999981
2293	ENSG00000101181	MTG2	-0.986309	-0.38463	0.323981	0.00460475	0.160428	4.6238e-13	2.65145e-12	6	10	10	A2	PNS. nerve, tibial (GTEx)	PrediXcan	0.986355	nerve_tibial	0.999981
2294	ENSG00000184635	ZNF93	0.985911	0.188386	0.324177	0.0113222	0.0204053	0.0148079	0.0319785	17	21	21	A2	PNS. nerve, tibial (GTEx)	PrediXcan	0.986355	nerve_tibial	0.999981
2295	ENSG00000134864	GGACT	0.985801	0.204566	0.324231	0.0152971	0.062423	1.29045e-05	3.82682e-05	21	29	29	A2	PNS. nerve, tibial (GTEx)	PrediXcan	0.986355	nerve_tibial	0.999981
2296	ENSG00000263004	AC007114.1	0.985479	0.145538	0.324389	0.0326238	0.114314	1.14484e-09	4.97306e-09	17	18	18	A2	PNS. nerve, tibial (GTEx)	PrediXcan	0.986355	nerve_tibial	0.999981
2297	ENSG00000169727	GPS1	0.985427	0.16899	0.324415	0.0193209	0.0410523	0.000440022	0.00111068	35	45	45	A2	PNS. nerve, tibial (GTEx)	PrediXcan	0.986355	nerve_tibial	0.999981
2298	ENSG00000149179	C11orf49	-0.984679	-0.0783293	0.324782	0.0813207	0.0646065	8.01613e-06	2.43175e-05	63	82	82	A2	PNS. nerve, tibial (GTEx)	PrediXcan	0.986355	nerve_tibial	0.999981
2299	ENSG00000105220	GPI	-0.98416	-0.105405	0.325037	0.0523278	0.0668576	3.22876e-06	1.0128e-05	51	62	62	A2	PNS. nerve, tibial (GTEx)	PrediXcan	0.986355	nerve_tibial	0.999981
2300	ENSG00000133398	MED10	-0.984138	-0.234246	0.325048	0.0080998	0.0522344	6.72906e-05	0.000184476	9	15	15	A2	PNS. nerve, tibial (GTEx)	PrediXcan	0.986355	nerve_tibial	0.999981
2301	ENSG00000090432	MUL1	0.983697	0.188628	0.325264	0.0281583	0.469418	9.90633e-47	3.53124e-45	59	68	68	A2	PNS. nerve, tibial (GTEx)	PrediXcan	0.986355	nerve_tibial	0.999981
2302	ENSG00000175928	LRRN1	-0.983581	-0.134308	0.325322	0.0302056	0.0830146	4.32727e-07	1.47532e-06	30	34	34	A2	PNS. nerve, tibial (GTEx)	PrediXcan	0.986355	nerve_tibial	0.999981
2303	ENSG00000066923	STAG3	0.983206	0.0570769	0.325506	0.0682597	0.05084	9.27679e-05	0.000250643	45	54	54	A2	PNS. nerve, tibial (GTEx)	PrediXcan	0.986355	nerve_tibial	0.999981
2304	ENSG00000269973	AC010969.2	-0.983195	-0.0685006	0.325511	0.143602	0.379914	8.87059e-35	1.8036e-33	45	51	51	A2	PNS. nerve, tibial (GTEx)	PrediXcan	0.986355	nerve_tibial	0.999981
2305	ENSG00000166398	KIAA0355	-0.982721	-0.541132	0.325745	0.00254169	0.0281134	0.00376659	0.00867865	4	5	5	A2	PNS. nerve, tibial (GTEx)	PrediXcan	0.986355	nerve_tibial	0.999981
2306	ENSG00000178078	STAP2	0.982023	0.0562464	0.326089	0.268169	0.158449	4.03243e-13	2.32854e-12	114	149	149	A2	PNS. nerve, tibial (GTEx)	PrediXcan	0.986355	nerve_tibial	0.999981
2307	ENSG00000117477	CCDC181	-0.981583	-0.082717	0.326305	0.0655844	0.110819	3.93774e-09	1.62008e-08	58	70	70	A2	PNS. nerve, tibial (GTEx)	PrediXcan	0.986355	nerve_tibial	0.999981
2308	ENSG00000189136	UBE2Q2P1	0.981364	0.0587334	0.326413	0.101704	0.173356	1.55298e-14	9.98884e-14	26	32	32	A2	PNS. nerve, tibial (GTEx)	PrediXcan	0.986355	nerve_tibial	0.999981
2309	ENSG00000115652	UXS1	0.980925	0.33799	0.32663	0.00663019	0.0121107	0.0604961	0.119601	8	10	10	A2	PNS. nerve, tibial (GTEx)	PrediXcan	0.986355	nerve_tibial	0.999981
2310	ENSG00000225151	GOLGA2P7	0.980588	0.06386	0.326796	0.135602	0.444926	1.2448e-43	3.78273e-42	28	45	45	A2	PNS. nerve, tibial (GTEx)	PrediXcan	0.986355	nerve_tibial	0.999981
2311	ENSG00000147874	HAUS6	0.980458	0.0916736	0.32686	0.0550689	0.0791002	8.43876e-07	2.79883e-06	57	74	74	A2	PNS. nerve, tibial (GTEx)	PrediXcan	0.986355	nerve_tibial	0.999981
2312	ENSG00000105497	ZNF175	0.980405	0.110003	0.326886	0.039542	0.29211	2.10027e-25	2.66751e-24	47	59	59	A2	PNS. nerve, tibial (GTEx)	PrediXcan	0.986355	nerve_tibial	0.999981
2313	ENSG00000203797	DDO	-0.979948	-0.042311	0.327112	0.241113	0.428696	7.5266e-42	2.09623e-40	34	45	45	A2	PNS. nerve, tibial (GTEx)	PrediXcan	0.986355	nerve_tibial	0.999981
2314	ENSG00000125967	NECAB3	0.979904	0.193506	0.327133	0.0141719	0.0603805	1.6111e-05	4.72966e-05	11	14	14	A2	PNS. nerve, tibial (GTEx)	PrediXcan	0.986355	nerve_tibial	0.999981
2315	ENSG00000130731	METTL26	-0.979637	-0.223316	0.327265	0.0131105	0.583755	2.43427e-67	2.20011e-65	8	14	14	A2	PNS. nerve, tibial (GTEx)	PrediXcan	0.986355	nerve_tibial	0.999981
2316	ENSG00000143369	ECM1	-0.979602	-0.131801	0.327282	0.0301469	0.0330277	0.00162426	0.003879	39	46	46	A2	PNS. nerve, tibial (GTEx)	PrediXcan	0.986355	nerve_tibial	0.999981
2317	ENSG00000198198	SZT2	0.979234	0.139078	0.327465	0.0205144	0.0124026	0.056469	0.112154	17	19	19	A2	PNS. nerve, tibial (GTEx)	PrediXcan	0.986355	nerve_tibial	0.999981
2318	ENSG00000115310	RTN4	-0.97914	-0.101371	0.327511	0.0505401	0.0571498	1.87022e-05	5.45604e-05	36	56	56	A2	PNS. nerve, tibial (GTEx)	PrediXcan	0.986355	nerve_tibial	0.999981
2319	ENSG00000198496	NBR2	-0.979005	-0.035562	0.327577	0.298728	0.612415	1.96701e-71	2.33524e-69	87	105	105	A2	PNS. nerve, tibial (GTEx)	PrediXcan	0.986355	nerve_tibial	0.999981
2320	ENSG00000182873	PRKCZ-AS1	-0.978768	-0.0935003	0.327695	0.083661	0.147491	4.44563e-12	2.36712e-11	39	60	60	A2	PNS. nerve, tibial (GTEx)	PrediXcan	0.986355	nerve_tibial	0.999981
2321	ENSG00000100151	PICK1	-0.978113	-0.0790438	0.328018	0.0954914	0.210448	3.50191e-17	2.67493e-16	61	82	82	A2	PNS. nerve, tibial (GTEx)	PrediXcan	0.986355	nerve_tibial	0.999981
2322	ENSG00000219665	AC008770.1	0.977963	0.133223	0.328093	0.0146686	0.0717709	2.36869e-06	7.51427e-06	48	60	60	A2	PNS. nerve, tibial (GTEx)	PrediXcan	0.986355	nerve_tibial	0.999981
2323	ENSG00000132623	ANKEF1	0.977783	0.0975163	0.328182	0.0579624	0.0369805	0.000923784	0.00226049	67	77	77	A2	PNS. nerve, tibial (GTEx)	PrediXcan	0.986355	nerve_tibial	0.999981
2324	ENSG00000139725	RHOF	0.977661	0.10805	0.328242	0.0347021	0.134263	3.2775e-11	1.61956e-10	20	27	27	A2	PNS. nerve, tibial (GTEx)	PrediXcan	0.986355	nerve_tibial	0.999981
2325	ENSG00000164850	GPER1	0.977441	0.101315	0.328351	0.047503	0.183928	4.60343e-15	3.06217e-14	23	39	39	A2	PNS. nerve, tibial (GTEx)	PrediXcan	0.986355	nerve_tibial	0.999981
2326	ENSG00000177700	POLR2L	-0.976328	-0.198729	0.328902	0.0131012	0.0874021	2.32599e-07	8.12792e-07	11	14	14	A2	PNS. nerve, tibial (GTEx)	PrediXcan	0.986355	nerve_tibial	0.999981
2327	ENSG00000088305	DNMT3B	-0.975882	-0.227557	0.329123	0.00649974	0.0695475	3.08548e-06	9.69376e-06	11	22	22	A2	PNS. nerve, tibial (GTEx)	PrediXcan	0.986355	nerve_tibial	0.999981
2328	ENSG00000135972	MRPS9	-0.975733	-0.0363345	0.329197	0.255256	0.472102	3.29423e-47	1.21765e-45	73	90	90	A2	PNS. nerve, tibial (GTEx)	PrediXcan	0.986355	nerve_tibial	0.999981
2329	ENSG00000112031	MTRF1L	-0.975393	-0.0255716	0.329366	0.616377	0.739113	1.02304e-108	2.86635e-105	55	62	62	A2	PNS. nerve, tibial (GTEx)	PrediXcan	0.986355	nerve_tibial	0.999981
2330	ENSG00000142534	RPS11	0.975285	0.11006	0.329419	0.0431992	0.211587	2.7455e-17	2.11328e-16	23	32	32	A2	PNS. nerve, tibial (GTEx)	PrediXcan	0.986355	nerve_tibial	0.999981
2331	ENSG00000160539	PLPP7	0.975017	0.125966	0.329552	0.0358835	0.0318039	0.00200132	0.00473588	40	51	51	A2	PNS. nerve, tibial (GTEx)	PrediXcan	0.986355	nerve_tibial	0.999981
2332	ENSG00000078246	TULP3	-0.9749	-0.121365	0.32961	0.0291171	0.137667	2.92535e-11	1.45272e-10	36	44	44	A2	PNS. nerve, tibial (GTEx)	PrediXcan	0.986355	nerve_tibial	0.999981
2333	ENSG00000153291	SLC25A27	0.974881	0.0476787	0.329619	0.265331	0.361048	1.12327e-32	2.07324e-31	52	58	58	A2	PNS. nerve, tibial (GTEx)	PrediXcan	0.986355	nerve_tibial	0.999981
2334	ENSG00000148219	ASTN2	0.974656	0.0681949	0.329731	0.131202	0.197626	1.03246e-16	7.61247e-16	64	78	78	A2	PNS. nerve, tibial (GTEx)	PrediXcan	0.986355	nerve_tibial	0.999981
2335	ENSG00000068383	INPP5A	-0.97425	-0.0509542	0.329933	0.173996	0.3052	2.10579e-27	2.95888e-26	16	19	19	A2	PNS. nerve, tibial (GTEx)	PrediXcan	0.986355	nerve_tibial	0.999981
2336	ENSG00000169085	C8orf46	-0.974096	-0.0459357	0.330009	0.181007	0.443486	9.34147e-44	2.87614e-42	34	42	42	A2	PNS. nerve, tibial (GTEx)	PrediXcan	0.986355	nerve_tibial	0.999981
2337	ENSG00000109189	USP46	-0.973841	-0.0440878	0.330135	0.211892	0.373659	1.43614e-33	2.74847e-32	42	50	50	A2	PNS. nerve, tibial (GTEx)	PrediXcan	0.986355	nerve_tibial	0.999981
2338	ENSG00000129450	SIGLEC9	0.97284	0.475403	0.330633	0.00620691	0.0273193	0.00428234	0.00980892	10	19	19	A2	PNS. nerve, tibial (GTEx)	PrediXcan	0.986355	nerve_tibial	0.999981
2339	ENSG00000116199	FAM20B	-0.972557	-0.0623202	0.330773	0.105466	0.253158	1.23982e-21	1.25134e-20	18	25	25	A2	PNS. nerve, tibial (GTEx)	PrediXcan	0.986355	nerve_tibial	0.999981
2340	ENSG00000134030	CTIF	0.972026	0.587303	0.331038	0.00177336	0.0107363	0.0753476	0.146665	3	4	4	A2	PNS. nerve, tibial (GTEx)	PrediXcan	0.986355	nerve_tibial	0.999981
2341	ENSG00000165233	CARD19	-0.971905	-0.0827448	0.331098	0.102465	0.220395	3.64107e-18	2.99342e-17	41	50	50	A2	PNS. nerve, tibial (GTEx)	PrediXcan	0.986355	nerve_tibial	0.999981
2342	ENSG00000117472	TSPAN1	0.971773	0.238242	0.331164	0.00859418	0.0113426	0.0674238	0.132455	24	36	36	A2	PNS. nerve, tibial (GTEx)	PrediXcan	0.986355	nerve_tibial	0.999981
2343	ENSG00000128791	TWSG1	-0.971579	-0.0602389	0.33126	0.146695	0.299876	1.06261e-26	1.43688e-25	13	15	15	A2	PNS. nerve, tibial (GTEx)	PrediXcan	0.986355	nerve_tibial	0.999981
2344	ENSG00000182749	PAQR7	0.971488	0.235847	0.331305	0.0154172	0.1052	9.92894e-09	3.93145e-08	11	15	15	A2	PNS. nerve, tibial (GTEx)	PrediXcan	0.986355	nerve_tibial	0.999981
2345	ENSG00000163406	SLC15A2	0.971387	0.077608	0.331356	0.0812625	0.0804647	6.21027e-07	2.08283e-06	62	81	81	A2	PNS. nerve, tibial (GTEx)	PrediXcan	0.986355	nerve_tibial	0.999981
2346	ENSG00000065268	WDR18	0.971237	0.0669736	0.33143	0.164163	0.59977	8.22189e-69	7.99865e-67	28	39	39	A2	PNS. nerve, tibial (GTEx)	PrediXcan	0.986355	nerve_tibial	0.999981
2347	ENSG00000179698	WDR97	-0.970776	-0.0627088	0.33166	0.141505	0.415788	4.74183e-39	1.17781e-37	38	51	51	A2	PNS. nerve, tibial (GTEx)	PrediXcan	0.986355	nerve_tibial	0.999981
2348	ENSG00000053900	ANAPC4	0.970772	0.0542504	0.331662	0.216188	0.552959	1.02247e-59	6.57056e-58	43	60	60	A2	PNS. nerve, tibial (GTEx)	PrediXcan	0.986355	nerve_tibial	0.999981
2349	ENSG00000178971	CTC1	0.970648	0.111028	0.331724	0.0551838	0.13371	3.95546e-11	1.94292e-10	35	39	39	A2	PNS. nerve, tibial (GTEx)	PrediXcan	0.986355	nerve_tibial	0.999981
2350	ENSG00000162600	OMA1	0.970512	0.0392769	0.331791	0.139559	0.254537	2.1156e-21	2.10493e-20	72	82	82	A2	PNS. nerve, tibial (GTEx)	PrediXcan	0.986355	nerve_tibial	0.999981
2351	ENSG00000100347	SAMM50	0.970284	0.075912	0.331905	0.06993	0.138924	1.53497e-11	7.81943e-11	18	19	19	A2	PNS. nerve, tibial (GTEx)	PrediXcan	0.986355	nerve_tibial	0.999981
2352	ENSG00000160593	JAML	-0.97015	-0.0783606	0.331972	0.0783439	0.274425	2.16852e-23	2.44203e-22	47	56	56	A2	PNS. nerve, tibial (GTEx)	PrediXcan	0.986355	nerve_tibial	0.999981
2353	ENSG00000220804	LINC01881	-0.97008	-0.305657	0.332006	0.00711991	0.188897	8.21263e-16	5.73247e-15	27	37	37	A2	PNS. nerve, tibial (GTEx)	PrediXcan	0.986355	nerve_tibial	0.999981
2354	ENSG00000198131	ZNF544	0.969591	0.121612	0.33225	0.0291341	0.107034	6.49578e-09	2.61342e-08	10	12	12	A2	PNS. nerve, tibial (GTEx)	PrediXcan	0.986355	nerve_tibial	0.999981
2355	ENSG00000144749	LRIG1	0.968752	0.101365	0.332669	0.0455074	0.0846149	3.10553e-07	1.07156e-06	21	26	26	A2	PNS. nerve, tibial (GTEx)	PrediXcan	0.986355	nerve_tibial	0.999981
2356	ENSG00000105355	PLIN3	0.968736	0.159511	0.332677	0.030077	0.134542	2.61797e-11	1.30983e-10	10	16	16	A2	PNS. nerve, tibial (GTEx)	PrediXcan	0.986355	nerve_tibial	0.999981
2357	ENSG00000163536	SERPINI1	-0.968506	-0.12063	0.332792	0.0386278	0.0904696	1.34017e-07	4.78941e-07	48	55	55	A2	PNS. nerve, tibial (GTEx)	PrediXcan	0.986355	nerve_tibial	0.999981
2358	ENSG00000169519	METTL15	0.96848	0.0737438	0.332805	0.0631743	0.0828122	4.38107e-07	1.49281e-06	56	67	67	A2	PNS. nerve, tibial (GTEx)	PrediXcan	0.986355	nerve_tibial	0.999981
2359	ENSG00000041982	TNC	-0.968366	-0.0862655	0.332862	0.118772	0.0908606	6.48267e-08	2.37862e-07	95	111	111	A2	PNS. nerve, tibial (GTEx)	PrediXcan	0.986355	nerve_tibial	0.999981
2360	ENSG00000214575	CPEB1	-0.967686	-0.171287	0.333201	0.020388	0.0878146	1.62427e-07	5.76205e-07	16	21	21	A2	PNS. nerve, tibial (GTEx)	PrediXcan	0.986355	nerve_tibial	0.999981
2361	ENSG00000036530	CYP46A1	0.967601	0.0693338	0.333243	0.127967	0.101963	5.24735e-09	2.13011e-08	88	103	103	A2	PNS. nerve, tibial (GTEx)	PrediXcan	0.986355	nerve_tibial	0.999981
2362	ENSG00000213760	ATP6V1G2	0.967558	0.065504	0.333265	0.100734	0.26159	7.76681e-22	7.93619e-21	38	46	46	A2	PNS. nerve, tibial (GTEx)	PrediXcan	0.986355	nerve_tibial	0.999981
2363	ENSG00000115085	ZAP70	0.967161	0.132958	0.333463	0.0344373	0.269788	1.03286e-22	1.11474e-21	25	36	36	A2	PNS. nerve, tibial (GTEx)	PrediXcan	0.986355	nerve_tibial	0.999981
2364	ENSG00000164430	MB21D1	-0.966629	-0.219271	0.33373	0.00747025	0.0127756	0.0489031	0.0983045	20	28	28	A2	PNS. nerve, tibial (GTEx)	PrediXcan	0.986355	nerve_tibial	0.999981
2365	ENSG00000073350	LLGL2	-0.965951	-0.0744002	0.334069	0.068483	0.224359	2.13079e-18	1.77786e-17	23	27	27	A2	PNS. nerve, tibial (GTEx)	PrediXcan	0.986355	nerve_tibial	0.999981
2366	ENSG00000138160	KIF11	0.96517	0.205507	0.33446	0.0104508	0.0154995	0.0324821	0.0670665	98	108	108	A2	PNS. nerve, tibial (GTEx)	PrediXcan	0.986355	nerve_tibial	0.999981
2367	ENSG00000139200	PIANP	-0.965025	-0.121952	0.334532	0.0377569	0.141036	1.34934e-11	6.90391e-11	28	36	36	A2	PNS. nerve, tibial (GTEx)	PrediXcan	0.986355	nerve_tibial	0.999981
2368	ENSG00000149300	C11orf52	0.96488	0.0583879	0.334605	0.134397	0.0738045	1.12361e-06	3.68202e-06	87	103	103	A2	PNS. nerve, tibial (GTEx)	PrediXcan	0.986355	nerve_tibial	0.999981
2369	ENSG00000141759	TXNL4A	0.96405	0.0613816	0.335021	0.0927431	0.258397	1.23371e-21	1.24608e-20	24	33	33	A2	PNS. nerve, tibial (GTEx)	PrediXcan	0.986355	nerve_tibial	0.999981
2370	ENSG00000167632	TRAPPC9	0.963562	0.333412	0.335265	0.00350012	0.0112836	0.06836	0.134107	6	8	8	A2	PNS. nerve, tibial (GTEx)	PrediXcan	0.986355	nerve_tibial	0.999981
2371	ENSG00000227345	PARG	0.9632	0.335662	0.335447	0.00501702	0.0503857	6.0284e-05	0.000166211	11	18	18	A2	PNS. nerve, tibial (GTEx)	PrediXcan	0.986355	nerve_tibial	0.999981
2372	ENSG00000108395	TRIM37	-0.962666	-0.0476304	0.335715	0.101267	0.28641	3.05771e-24	3.63012e-23	41	52	52	A2	PNS. nerve, tibial (GTEx)	PrediXcan	0.986355	nerve_tibial	0.999981
2373	ENSG00000170558	CDH2	-0.962499	-0.0978806	0.335799	0.0401284	0.033697	0.00138326	0.00332614	55	66	66	A2	PNS. nerve, tibial (GTEx)	PrediXcan	0.986355	nerve_tibial	0.999981
2374	ENSG00000137968	SLC44A5	-0.962228	-0.070915	0.335935	0.112711	0.219347	1.9864e-18	1.66273e-17	33	35	35	A2	PNS. nerve, tibial (GTEx)	PrediXcan	0.986355	nerve_tibial	0.999981
2375	ENSG00000099875	MKNK2	0.962099	0.465265	0.336	0.00290541	0.0198628	0.0145262	0.0314089	1	1	1	A2	PNS. nerve, tibial (GTEx)	PrediXcan	0.986355	nerve_tibial	0.999981
2376	ENSG00000124459	ZNF45	-0.962013	-0.113256	0.336043	0.0328047	0.0756455	1.49645e-06	4.8393e-06	23	32	32	A2	PNS. nerve, tibial (GTEx)	PrediXcan	0.986355	nerve_tibial	0.999981
2377	ENSG00000174705	SH3PXD2B	0.961796	0.107418	0.336152	0.0348716	0.0614847	1.36261e-05	4.03056e-05	24	27	27	A2	PNS. nerve, tibial (GTEx)	PrediXcan	0.986355	nerve_tibial	0.999981
2378	ENSG00000085760	MTIF2	0.961441	0.0884128	0.336331	0.0458391	0.02945	0.00301598	0.00700446	33	48	48	A2	PNS. nerve, tibial (GTEx)	PrediXcan	0.986355	nerve_tibial	0.999981
2379	ENSG00000157103	SLC6A1	-0.960797	-0.107318	0.336654	0.0472516	0.0477233	0.000159979	0.000422221	63	76	76	A2	PNS. nerve, tibial (GTEx)	PrediXcan	0.986355	nerve_tibial	0.999981
2380	ENSG00000132196	HSD17B7	0.960683	0.0964641	0.336712	0.0592812	0.111407	3.6573e-09	1.50869e-08	74	90	90	A2	PNS. nerve, tibial (GTEx)	PrediXcan	0.986355	nerve_tibial	0.999981
2381	ENSG00000105699	LSR	-0.960561	-0.0614489	0.336773	0.0978486	0.169158	6.91006e-14	4.26257e-13	44	51	51	A2	PNS. nerve, tibial (GTEx)	PrediXcan	0.986355	nerve_tibial	0.999981
2382	ENSG00000103356	EARS2	0.960323	0.105659	0.336893	0.0368621	0.159932	2.15046e-13	1.2706e-12	26	37	37	A2	PNS. nerve, tibial (GTEx)	PrediXcan	0.986355	nerve_tibial	0.999981
2383	ENSG00000063438	AHRR	0.960268	0.0790518	0.336921	0.0882345	0.0936029	7.77438e-08	2.83623e-07	37	46	46	A2	PNS. nerve, tibial (GTEx)	PrediXcan	0.986355	nerve_tibial	0.999981
2384	ENSG00000131669	NINJ1	0.959868	0.0859741	0.337122	0.101914	0.141508	1.49801e-11	7.63945e-11	28	33	33	A2	PNS. nerve, tibial (GTEx)	PrediXcan	0.986355	nerve_tibial	0.999981
2385	ENSG00000234745	HLA-B	-0.959755	-0.0968612	0.337178	0.0352422	0.199566	1.54896e-16	1.13254e-15	65	87	87	A2	PNS. nerve, tibial (GTEx)	PrediXcan	0.986355	nerve_tibial	0.999981
2386	ENSG00000244625	MIATNB	-0.959727	-0.111783	0.337192	0.0455505	0.149015	2.74878e-12	1.49023e-11	15	15	15	A2	PNS. nerve, tibial (GTEx)	PrediXcan	0.986355	nerve_tibial	0.999981
2387	ENSG00000175445	LPL	0.959451	0.127627	0.337332	0.0259515	0.140673	1.96005e-11	9.91278e-11	49	63	63	A2	PNS. nerve, tibial (GTEx)	PrediXcan	0.986355	nerve_tibial	0.999981
2388	ENSG00000126602	TRAP1	-0.959389	-0.0666216	0.337363	0.123954	0.642641	7.74114e-79	1.44594e-76	13	17	17	A2	PNS. nerve, tibial (GTEx)	PrediXcan	0.986355	nerve_tibial	0.999981
2389	ENSG00000128045	RASL11B	-0.959028	-0.0740409	0.337545	0.0469635	0.130055	1.27901e-10	6.00257e-10	25	29	29	A2	PNS. nerve, tibial (GTEx)	PrediXcan	0.986355	nerve_tibial	0.999981
2390	ENSG00000134779	TPGS2	0.958999	0.0633422	0.337559	0.163705	0.382514	7.51234e-35	1.53636e-33	26	34	34	A2	PNS. nerve, tibial (GTEx)	PrediXcan	0.986355	nerve_tibial	0.999981
2391	ENSG00000099977	DDT	0.958492	0.150231	0.337815	0.0172519	0.299002	8.66126e-26	1.12596e-24	19	41	41	A2	PNS. nerve, tibial (GTEx)	PrediXcan	0.986355	nerve_tibial	0.999981
2392	ENSG00000240344	PPIL3	0.958414	0.045476	0.337854	0.202443	0.605083	7.63828e-70	8.29494e-68	33	43	43	A2	PNS. nerve, tibial (GTEx)	PrediXcan	0.986355	nerve_tibial	0.999981
2393	ENSG00000127995	CASD1	-0.958066	-0.0840503	0.338029	0.0623323	0.0577525	2.19379e-05	6.34582e-05	76	82	82	A2	PNS. nerve, tibial (GTEx)	PrediXcan	0.986355	nerve_tibial	0.999981
2394	ENSG00000147408	CSGALNACT1	-0.957789	-0.0496583	0.338169	0.174866	0.396709	4.96162e-37	1.12837e-35	89	113	113	A2	PNS. nerve, tibial (GTEx)	PrediXcan	0.986355	nerve_tibial	0.999981
2395	ENSG00000106683	LIMK1	0.957767	0.244404	0.33818	0.0141233	0.078368	8.1298e-07	2.69882e-06	11	15	15	A2	PNS. nerve, tibial (GTEx)	PrediXcan	0.986355	nerve_tibial	0.999981
2396	ENSG00000143507	DUSP10	0.95738	0.658377	0.338375	0.000850337	0.0195022	0.0154044	0.0332102	3	7	7	A2	PNS. nerve, tibial (GTEx)	PrediXcan	0.986355	nerve_tibial	0.999981
2397	ENSG00000111058	ACSS3	-0.956708	-0.0643636	0.338715	0.108688	0.166863	1.2251e-13	7.41675e-13	75	88	88	A2	PNS. nerve, tibial (GTEx)	PrediXcan	0.986355	nerve_tibial	0.999981
2398	ENSG00000125637	PSD4	0.956128	0.0733246	0.339007	0.112346	0.229988	1.14491e-19	1.03611e-18	81	108	108	A2	PNS. nerve, tibial (GTEx)	PrediXcan	0.986355	nerve_tibial	0.999981
2399	ENSG00000249307	LINC01088	-0.956083	-0.063891	0.33903	0.145532	0.147235	6.03733e-12	3.18198e-11	61	69	69	A2	PNS. nerve, tibial (GTEx)	PrediXcan	0.986355	nerve_tibial	0.999981
2400	ENSG00000249476	AC008467.1	-0.95557	-0.0454674	0.33929	0.167407	0.407319	3.54961e-38	8.52941e-37	20	24	24	A2	PNS. nerve, tibial (GTEx)	PrediXcan	0.986355	nerve_tibial	0.999981
2401	ENSG00000213853	EMP2	0.955409	0.059332	0.339371	0.181989	0.373577	2.96469e-34	5.84963e-33	42	59	59	A2	PNS. nerve, tibial (GTEx)	PrediXcan	0.986355	nerve_tibial	0.999981
2402	ENSG00000165113	GKAP1	-0.955351	-4.80569	0.3394	1.41867e-05	0.025606	0.00576669	0.0130299	1	4	4	A2	PNS. nerve, tibial (GTEx)	PrediXcan	0.986355	nerve_tibial	0.999981
2403	ENSG00000182841	RRP7BP	0.95507	0.0980335	0.339542	0.108211	0.402264	1.66391e-42	4.72813e-41	27	36	36	A2	PNS. nerve, tibial (GTEx)	PrediXcan	0.986355	nerve_tibial	0.999981
2404	ENSG00000166689	PLEKHA7	-0.954794	-0.0818606	0.339682	0.101184	0.0737537	2.04547e-06	6.5333e-06	70	79	79	A2	PNS. nerve, tibial (GTEx)	PrediXcan	0.986355	nerve_tibial	0.999981
2405	ENSG00000111696	NT5DC3	-0.954643	-0.0284964	0.339758	0.281334	0.342356	1.49843e-31	2.61414e-30	63	66	66	A2	PNS. nerve, tibial (GTEx)	PrediXcan	0.986355	nerve_tibial	0.999981
2406	ENSG00000204482	LST1	-0.954018	-0.10966	0.340075	0.0370277	0.0548812	2.95097e-05	8.41274e-05	37	43	43	A2	PNS. nerve, tibial (GTEx)	PrediXcan	0.986355	nerve_tibial	0.999981
2407	ENSG00000268006	PTOV1-AS1	-0.953885	-0.226007	0.340142	0.00788823	0.0417434	0.000390403	0.00099208	10	14	14	A2	PNS. nerve, tibial (GTEx)	PrediXcan	0.986355	nerve_tibial	0.999981
2408	ENSG00000148356	LRSAM1	0.953454	0.207235	0.34036	0.00662733	0.0135507	0.0450647	0.0911904	9	13	13	A2	PNS. nerve, tibial (GTEx)	PrediXcan	0.986355	nerve_tibial	0.999981
2409	ENSG00000007372	PAX6	-0.953359	-0.227234	0.340408	0.00753904	0.117513	1.10722e-09	4.81562e-09	9	14	14	A2	PNS. nerve, tibial (GTEx)	PrediXcan	0.986355	nerve_tibial	0.999981
2410	ENSG00000176473	WDR25	-0.95332	-0.138613	0.340428	0.0307361	0.0773277	1.27012e-06	4.13987e-06	38	43	43	A2	PNS. nerve, tibial (GTEx)	PrediXcan	0.986355	nerve_tibial	0.999981
2411	ENSG00000072274	TFRC	-0.952953	-0.176198	0.340614	0.013886	0.022383	0.0084388	0.0187056	2	3	3	A2	PNS. nerve, tibial (GTEx)	PrediXcan	0.986355	nerve_tibial	0.999981
2412	ENSG00000263345	AC006435.2	-0.952869	-0.143619	0.340656	0.0201126	0.0208527	0.0128816	0.028004	21	28	28	A2	PNS. nerve, tibial (GTEx)	PrediXcan	0.986355	nerve_tibial	0.999981
2413	ENSG00000093000	NUP50	0.95286	0.278709	0.340661	0.0101435	0.0410239	0.000361871	0.000924239	9	11	11	A2	PNS. nerve, tibial (GTEx)	PrediXcan	0.986355	nerve_tibial	0.999981
2414	ENSG00000005156	LIG3	0.952425	0.0341363	0.340882	0.30337	0.53129	9.89267e-56	5.24949e-54	20	23	23	A2	PNS. nerve, tibial (GTEx)	PrediXcan	0.986355	nerve_tibial	0.999981
2415	ENSG00000271918	AC034236.2	-0.952354	-0.228231	0.340918	0.00646174	0.0154571	0.0293538	0.0609935	25	34	34	A2	PNS. nerve, tibial (GTEx)	PrediXcan	0.986355	nerve_tibial	0.999981
2416	ENSG00000107560	RAB11FIP2	0.951565	0.248956	0.341318	0.011526	0.0257193	0.00560224	0.0126706	4	5	5	A2	PNS. nerve, tibial (GTEx)	PrediXcan	0.986355	nerve_tibial	0.999981
2417	ENSG00000116883	AL591845.1	-0.950794	-0.0662027	0.341709	0.136541	0.271307	9.23169e-24	1.06442e-22	25	30	30	A2	PNS. nerve, tibial (GTEx)	PrediXcan	0.986355	nerve_tibial	0.999981
2418	ENSG00000106392	C1GALT1	0.950784	0.0361167	0.341714	0.382058	0.517855	7.90389e-54	3.88511e-52	84	116	116	A2	PNS. nerve, tibial (GTEx)	PrediXcan	0.986355	nerve_tibial	0.999981
2419	ENSG00000139908	TSSK4	-0.950593	-0.115474	0.341811	0.0170805	0.0574292	2.89143e-05	8.26147e-05	7	11	11	A2	PNS. nerve, tibial (GTEx)	PrediXcan	0.986355	nerve_tibial	0.999981
2420	ENSG00000106123	EPHB6	0.950481	0.0853711	0.341868	0.0759828	0.161034	1.2446e-13	7.52183e-13	15	20	20	A2	PNS. nerve, tibial (GTEx)	PrediXcan	0.986355	nerve_tibial	0.999981
2421	ENSG00000227124	ZNF717	-0.949634	-0.0576128	0.342298	0.112311	0.674727	1.48086e-87	5.7626e-85	20	44	44	A2	PNS. nerve, tibial (GTEx)	PrediXcan	0.986355	nerve_tibial	0.999981
2422	ENSG00000135018	UBQLN1	0.948975	0.114032	0.342634	0.013912	0.016929	0.0263993	0.0552311	19	21	21	A2	PNS. nerve, tibial (GTEx)	PrediXcan	0.986355	nerve_tibial	0.999981
2423	ENSG00000031691	CENPQ	-0.948803	-0.0367204	0.342721	0.263962	0.472684	3.27554e-47	1.21394e-45	20	21	21	A2	PNS. nerve, tibial (GTEx)	PrediXcan	0.986355	nerve_tibial	0.999981
2424	ENSG00000145331	TRMT10A	-0.94863	-0.14521	0.342809	0.0280706	0.0441911	0.00025153	0.000652897	30	32	32	A2	PNS. nerve, tibial (GTEx)	PrediXcan	0.986355	nerve_tibial	0.999981
2425	ENSG00000162614	NEXN	0.947841	0.219823	0.343211	0.00605165	0.0538005	4.94506e-05	0.000137588	20	29	29	A2	PNS. nerve, tibial (GTEx)	PrediXcan	0.986355	nerve_tibial	0.999981
2426	ENSG00000104679	R3HCC1	0.947812	0.467251	0.343225	0.00142597	0.0162112	0.0293107	0.0609219	4	6	6	A2	PNS. nerve, tibial (GTEx)	PrediXcan	0.986355	nerve_tibial	0.999981
2427	ENSG00000257093	KIAA1147	0.9478	0.0864645	0.343231	0.0942075	0.14442	7.87085e-12	4.10356e-11	110	133	133	A2	PNS. nerve, tibial (GTEx)	PrediXcan	0.986355	nerve_tibial	0.999981
2428	ENSG00000245556	SCAMP1-AS1	-0.947572	-0.171414	0.343347	0.0162492	0.0623592	1.31852e-05	3.90427e-05	19	24	24	A2	PNS. nerve, tibial (GTEx)	PrediXcan	0.986355	nerve_tibial	0.999981
2429	ENSG00000218227	AC136632.1	0.947386	0.10627	0.343442	0.0273492	0.0860283	1.94272e-07	6.83806e-07	23	30	30	A2	PNS. nerve, tibial (GTEx)	PrediXcan	0.986355	nerve_tibial	0.999981
2430	ENSG00000204348	DXO	0.947359	0.114855	0.343456	0.0360737	0.0851513	2.96355e-07	1.02434e-06	34	43	43	A2	PNS. nerve, tibial (GTEx)	PrediXcan	0.986355	nerve_tibial	0.999981
2431	ENSG00000141568	FOXK2	-0.947179	-0.342143	0.343548	0.00341147	0.0179978	0.0212809	0.0450679	14	17	17	A2	PNS. nerve, tibial (GTEx)	PrediXcan	0.986355	nerve_tibial	0.999981
2432	ENSG00000134283	PPHLN1	0.946826	0.0975479	0.343727	0.035403	0.116678	1.35025e-09	5.81126e-09	32	40	40	A2	PNS. nerve, tibial (GTEx)	PrediXcan	0.986355	nerve_tibial	0.999981
2433	ENSG00000165886	UBTD1	-0.946632	-0.268471	0.343826	0.00542792	0.0383764	0.000722718	0.00178816	11	12	12	A2	PNS. nerve, tibial (GTEx)	PrediXcan	0.986355	nerve_tibial	0.999981
2434	ENSG00000103642	LACTB	0.946466	0.0847481	0.343911	0.0664248	0.1936	7.45254e-16	5.22274e-15	23	30	30	A2	PNS. nerve, tibial (GTEx)	PrediXcan	0.986355	nerve_tibial	0.999981
2435	ENSG00000196981	WDR5B	-0.946364	-0.0914744	0.343963	0.0748494	0.115333	2.0652e-09	8.73532e-09	68	85	85	A2	PNS. nerve, tibial (GTEx)	PrediXcan	0.986355	nerve_tibial	0.999981
2436	ENSG00000160972	PPP1R16A	-0.946299	-0.420315	0.343996	0.00381717	0.0164241	0.0282156	0.0587853	5	5	5	A2	PNS. nerve, tibial (GTEx)	PrediXcan	0.986355	nerve_tibial	0.999981
2437	ENSG00000196139	AKR1C3	0.945167	0.0875112	0.344573	0.0663686	0.0752894	4.84195e-07	1.64279e-06	37	47	47	A2	PNS. nerve, tibial (GTEx)	PrediXcan	0.986355	nerve_tibial	0.999981
2438	ENSG00000105290	APLP1	-0.944995	-0.218767	0.344661	0.0155872	0.0344519	0.00138291	0.00332586	39	45	45	A2	PNS. nerve, tibial (GTEx)	PrediXcan	0.986355	nerve_tibial	0.999981
2439	ENSG00000125447	GGA3	0.944747	0.234406	0.344788	0.00919328	0.0491442	0.000125757	0.000336144	8	9	9	A2	PNS. nerve, tibial (GTEx)	PrediXcan	0.986355	nerve_tibial	0.999981
2440	ENSG00000129007	CALML4	0.944671	0.0576429	0.344827	0.127386	0.292458	5.24938e-25	6.48488e-24	37	48	48	A2	PNS. nerve, tibial (GTEx)	PrediXcan	0.986355	nerve_tibial	0.999981
2441	ENSG00000153786	ZDHHC7	0.944432	0.175645	0.344949	0.0106974	0.0598812	1.96451e-05	5.71207e-05	7	10	10	A2	PNS. nerve, tibial (GTEx)	PrediXcan	0.986355	nerve_tibial	0.999981
2442	ENSG00000197013	ZNF429	0.944155	0.0782242	0.345091	0.0617363	0.155771	3.92785e-13	2.27095e-12	20	24	24	A2	PNS. nerve, tibial (GTEx)	PrediXcan	0.986355	nerve_tibial	0.999981
2443	ENSG00000106484	MEST	0.943852	0.169656	0.345245	0.0188946	0.0517238	7.8768e-05	0.000214389	26	31	31	A2	PNS. nerve, tibial (GTEx)	PrediXcan	0.986355	nerve_tibial	0.999981
2444	ENSG00000124225	PMEPA1	-0.943345	-0.198066	0.345505	0.00991342	0.043336	0.000299132	0.000770887	9	11	11	A2	PNS. nerve, tibial (GTEx)	PrediXcan	0.986355	nerve_tibial	0.999981
2445	ENSG00000145685	LHFPL2	-0.942492	-0.291114	0.345941	0.00918904	0.0121441	0.0600862	0.118857	13	14	14	A2	PNS. nerve, tibial (GTEx)	PrediXcan	0.986355	nerve_tibial	0.999981
2446	ENSG00000147576	ADHFE1	0.942283	0.0364946	0.346048	0.237729	0.473533	9.05488e-47	3.23997e-45	27	33	33	A2	PNS. nerve, tibial (GTEx)	PrediXcan	0.986355	nerve_tibial	0.999981
2447	ENSG00000070423	RNF126	-0.942036	-0.21386	0.346174	0.0130883	0.059871	2.01944e-05	5.86207e-05	13	16	16	A2	PNS. nerve, tibial (GTEx)	PrediXcan	0.986355	nerve_tibial	0.999981
2448	ENSG00000189058	APOD	0.941779	0.118265	0.346306	0.0321659	0.162049	2.06993e-13	1.22663e-12	6	10	10	A2	PNS. nerve, tibial (GTEx)	PrediXcan	0.986355	nerve_tibial	0.999981
2449	ENSG00000152104	PTPN14	0.941506	0.0712792	0.346446	0.0716786	0.120701	5.32737e-10	2.38286e-09	25	29	29	A2	PNS. nerve, tibial (GTEx)	PrediXcan	0.986355	nerve_tibial	0.999981
2450	ENSG00000108344	PSMD3	0.94114	0.12553	0.346633	0.0221726	0.0188141	0.017204	0.0368856	18	25	25	A2	PNS. nerve, tibial (GTEx)	PrediXcan	0.986355	nerve_tibial	0.999981
2451	ENSG00000170323	FABP4	-0.940029	-0.205356	0.347203	0.0114399	0.0140693	0.0388884	0.0795426	29	32	32	A2	PNS. nerve, tibial (GTEx)	PrediXcan	0.986355	nerve_tibial	0.999981
2452	ENSG00000177337	DLGAP1-AS1	-0.939425	-0.133085	0.347513	0.0430083	0.139278	2.71216e-11	1.35453e-10	24	29	29	A2	PNS. nerve, tibial (GTEx)	PrediXcan	0.986355	nerve_tibial	0.999981
2453	ENSG00000189157	FAM47E	0.939362	0.0557568	0.347545	0.130604	0.280326	9.18901e-25	1.12133e-23	48	58	58	A2	PNS. nerve, tibial (GTEx)	PrediXcan	0.986355	nerve_tibial	0.999981
2454	ENSG00000119280	C1orf198	-0.939165	-0.0633937	0.347646	0.0856702	0.233421	2.391e-19	2.12266e-18	21	26	26	A2	PNS. nerve, tibial (GTEx)	PrediXcan	0.986355	nerve_tibial	0.999981
2455	ENSG00000179104	TMTC2	-0.938534	-0.0433464	0.34797	0.208581	0.349305	2.12802e-31	3.68497e-30	103	114	114	A2	PNS. nerve, tibial (GTEx)	PrediXcan	0.986355	nerve_tibial	0.999981
2456	ENSG00000171806	METTL18	0.938494	0.0356849	0.347991	0.328727	0.500012	2.64148e-51	1.15639e-49	136	154	154	A2	PNS. nerve, tibial (GTEx)	PrediXcan	0.986355	nerve_tibial	0.999981
2457	ENSG00000153044	CENPH	-0.938367	-0.107677	0.348056	0.0281542	0.0266102	0.00454219	0.0103719	49	62	62	A2	PNS. nerve, tibial (GTEx)	PrediXcan	0.986355	nerve_tibial	0.999981
2458	ENSG00000115159	GPD2	-0.938329	-0.0905741	0.348075	0.0441748	0.125779	1.28659e-10	6.03411e-10	22	26	26	A2	PNS. nerve, tibial (GTEx)	PrediXcan	0.986355	nerve_tibial	0.999981
2459	ENSG00000177352	CCDC71	0.938012	0.089522	0.348238	0.0432555	0.0582688	2.3155e-05	6.68546e-05	36	50	50	A2	PNS. nerve, tibial (GTEx)	PrediXcan	0.986355	nerve_tibial	0.999981
2460	ENSG00000118514	ALDH8A1	0.93751	0.0374956	0.348496	0.294561	0.609668	1.38313e-72	1.73002e-70	58	71	71	A2	PNS. nerve, tibial (GTEx)	PrediXcan	0.986355	nerve_tibial	0.999981
2461	ENSG00000082213	C5orf22	-0.937485	-0.109487	0.348509	0.029668	0.128462	1.54118e-10	7.17525e-10	10	13	13	A2	PNS. nerve, tibial (GTEx)	PrediXcan	0.986355	nerve_tibial	0.999981
2462	ENSG00000171984	C20orf196	0.93741	0.0733629	0.348548	0.0686915	0.0638967	8.42159e-06	2.54427e-05	75	100	100	A2	PNS. nerve, tibial (GTEx)	PrediXcan	0.986355	nerve_tibial	0.999981
2463	ENSG00000120256	LRP11	-0.937366	-0.0863255	0.34857	0.0323565	0.12164	6.3192e-10	2.80766e-09	19	22	22	A2	PNS. nerve, tibial (GTEx)	PrediXcan	0.986355	nerve_tibial	0.999981
2464	ENSG00000006740	ARHGAP44	0.937296	0.112958	0.348606	0.0523654	0.0260694	0.00505496	0.0114941	48	52	52	A2	PNS. nerve, tibial (GTEx)	PrediXcan	0.986355	nerve_tibial	0.999981
2465	ENSG00000198825	INPP5F	0.937273	0.102433	0.348618	0.0277949	0.0169339	0.0260645	0.054555	22	22	22	A2	PNS. nerve, tibial (GTEx)	PrediXcan	0.986355	nerve_tibial	0.999981
2466	ENSG00000248275	TRIM52-AS1	-0.937125	-0.0424179	0.348694	0.337254	0.58739	8.0645e-69	7.90039e-67	19	23	23	A2	PNS. nerve, tibial (GTEx)	PrediXcan	0.986355	nerve_tibial	0.999981
2467	ENSG00000130348	QRSL1	0.93712	0.0467718	0.348697	0.173973	0.428031	5.6357e-41	1.50957e-39	20	23	23	A2	PNS. nerve, tibial (GTEx)	PrediXcan	0.986355	nerve_tibial	0.999981
2468	ENSG00000203896	LIME1	-0.936918	-0.0585661	0.348801	0.200373	0.305844	7.78798e-28	1.11785e-26	86	112	112	A2	PNS. nerve, tibial (GTEx)	PrediXcan	0.986355	nerve_tibial	0.999981
2469	ENSG00000174780	SRP72	0.936864	0.088703	0.348828	0.0390267	0.0934964	4.13984e-08	1.54078e-07	24	32	32	A2	PNS. nerve, tibial (GTEx)	PrediXcan	0.986355	nerve_tibial	0.999981
2470	ENSG00000138759	FRAS1	0.936828	0.0376285	0.348847	0.188149	0.427101	6.99582e-41	1.87031e-39	57	66	66	A2	PNS. nerve, tibial (GTEx)	PrediXcan	0.986355	nerve_tibial	0.999981
2471	ENSG00000177951	BET1L	-0.936553	-0.168271	0.348989	0.00862619	0.0119542	0.0594805	0.117742	16	21	21	A2	PNS. nerve, tibial (GTEx)	PrediXcan	0.986355	nerve_tibial	0.999981
2472	ENSG00000092295	TGM1	0.93647	0.0964014	0.349031	0.0438357	0.321618	7.12471e-28	1.02685e-26	30	34	34	A2	PNS. nerve, tibial (GTEx)	PrediXcan	0.986355	nerve_tibial	0.999981
2473	ENSG00000106638	TBL2	0.936257	0.0564829	0.349141	0.206845	0.286958	8.38124e-26	1.0912e-24	11	11	11	A2	PNS. nerve, tibial (GTEx)	PrediXcan	0.986355	nerve_tibial	0.999981
2474	ENSG00000108256	NUFIP2	0.936247	0.245635	0.349146	0.0074723	0.0153536	0.0333959	0.068851	9	10	10	A2	PNS. nerve, tibial (GTEx)	PrediXcan	0.986355	nerve_tibial	0.999981
2475	ENSG00000167740	CYB5D2	0.935817	0.0954471	0.349367	0.0620795	0.153771	1.62741e-12	8.97223e-12	23	28	28	A2	PNS. nerve, tibial (GTEx)	PrediXcan	0.986355	nerve_tibial	0.999981
2476	ENSG00000053747	LAMA3	-0.935783	-0.129534	0.349385	0.0485081	0.0997643	2.31117e-08	8.81251e-08	11	11	11	A2	PNS. nerve, tibial (GTEx)	PrediXcan	0.986355	nerve_tibial	0.999981
2477	ENSG00000101161	PRPF6	0.935178	0.150814	0.349697	0.0331756	0.0399125	0.000568236	0.00141922	21	29	29	A2	PNS. nerve, tibial (GTEx)	PrediXcan	0.986355	nerve_tibial	0.999981
2478	ENSG00000122335	SERAC1	0.934609	0.058631	0.34999	0.117356	0.189268	1.34333e-15	9.25209e-15	52	65	65	A2	PNS. nerve, tibial (GTEx)	PrediXcan	0.986355	nerve_tibial	0.999981
2479	ENSG00000035687	ADSS	-0.934413	-0.15387	0.350091	0.0410862	0.058029	2.77209e-05	7.93994e-05	31	37	37	A2	PNS. nerve, tibial (GTEx)	PrediXcan	0.986355	nerve_tibial	0.999981
2480	ENSG00000261888	AC144831.1	0.934186	0.232913	0.350208	0.0115466	0.0218464	0.0108661	0.023796	14	15	15	A2	PNS. nerve, tibial (GTEx)	PrediXcan	0.986355	nerve_tibial	0.999981
2481	ENSG00000270015	AC087481.3	-0.934018	-0.100035	0.350294	0.0299375	0.150319	3.51454e-12	1.88496e-11	7	10	10	A2	PNS. nerve, tibial (GTEx)	PrediXcan	0.986355	nerve_tibial	0.999981
2482	ENSG00000170579	DLGAP1	-0.933977	-0.180979	0.350316	0.0179001	0.089649	1.259e-07	4.51546e-07	20	29	29	A2	PNS. nerve, tibial (GTEx)	PrediXcan	0.986355	nerve_tibial	0.999981
2483	ENSG00000073792	IGF2BP2	-0.933265	-0.420841	0.350683	0.00330688	0.0134574	0.047739	0.096116	5	6	6	A2	PNS. nerve, tibial (GTEx)	PrediXcan	0.986355	nerve_tibial	0.999981
2484	ENSG00000130038	CRACR2A	0.933218	0.103398	0.350707	0.0512648	0.0417475	0.000420179	0.00106458	50	64	64	A2	PNS. nerve, tibial (GTEx)	PrediXcan	0.986355	nerve_tibial	0.999981
2485	ENSG00000146457	WTAP	-0.932818	-0.0470568	0.350914	0.181319	0.261992	6.68617e-23	7.2949e-22	28	33	33	A2	PNS. nerve, tibial (GTEx)	PrediXcan	0.986355	nerve_tibial	0.999981
2486	ENSG00000055950	MRPL43	-0.932534	-0.135665	0.351061	0.014454	0.0645964	9.81806e-06	2.949e-05	18	21	21	A2	PNS. nerve, tibial (GTEx)	PrediXcan	0.986355	nerve_tibial	0.999981
2487	ENSG00000034533	ASTE1	0.932515	0.0458555	0.35107	0.146166	0.257452	1.28593e-22	1.37832e-21	31	34	34	A2	PNS. nerve, tibial (GTEx)	PrediXcan	0.986355	nerve_tibial	0.999981
2488	ENSG00000134107	BHLHE40	0.932337	0.504654	0.351163	0.00225849	0.0277144	0.00407067	0.00934547	2	4	4	A2	PNS. nerve, tibial (GTEx)	PrediXcan	0.986355	nerve_tibial	0.999981
2489	ENSG00000204622	HLA-J	-0.931928	-0.106771	0.351374	0.0356196	0.325865	1.89998e-28	2.82556e-27	70	118	118	A2	PNS. nerve, tibial (GTEx)	PrediXcan	0.986355	nerve_tibial	0.999981
2490	ENSG00000173801	JUP	-0.93191	-0.199121	0.351383	0.0162591	0.0286511	0.00272117	0.00634186	21	25	25	A2	PNS. nerve, tibial (GTEx)	PrediXcan	0.986355	nerve_tibial	0.999981
2491	ENSG00000196172	ZNF681	0.931714	0.35237	0.351484	0.00553026	0.0203674	0.01269	0.0276218	2	3	3	A2	PNS. nerve, tibial (GTEx)	PrediXcan	0.986355	nerve_tibial	0.999981
2492	ENSG00000041880	PARP3	0.931193	0.169041	0.351754	0.0281606	0.0270028	0.0038593	0.00888057	23	27	27	A2	PNS. nerve, tibial (GTEx)	PrediXcan	0.986355	nerve_tibial	0.999981
2493	ENSG00000253716	MINCR	-0.930664	-0.0655686	0.352027	0.13704	0.183628	7.67881e-15	5.03145e-14	46	62	62	A2	PNS. nerve, tibial (GTEx)	PrediXcan	0.986355	nerve_tibial	0.999981
2494	ENSG00000108599	AKAP10	0.93064	0.125903	0.35204	0.031413	0.0662994	4.56586e-06	1.4148e-05	31	44	44	A2	PNS. nerve, tibial (GTEx)	PrediXcan	0.986355	nerve_tibial	0.999981
2495	ENSG00000066382	MPPED2	-0.930497	-0.0995938	0.352114	0.0271789	0.0192264	0.0164483	0.0353736	18	20	20	A2	PNS. nerve, tibial (GTEx)	PrediXcan	0.986355	nerve_tibial	0.999981
2496	ENSG00000137494	ANKRD42	0.929999	0.108461	0.352372	0.036656	0.0931093	8.91288e-08	3.23557e-07	40	49	49	A2	PNS. nerve, tibial (GTEx)	PrediXcan	0.986355	nerve_tibial	0.999981
2497	ENSG00000156521	TYSND1	0.92969	0.215953	0.352531	0.0177667	0.0417773	0.000394861	0.00100301	39	46	46	A2	PNS. nerve, tibial (GTEx)	PrediXcan	0.986355	nerve_tibial	0.999981
2498	ENSG00000146918	NCAPG2	-0.929521	-0.0786025	0.352619	0.0536513	0.131825	4.92666e-11	2.39894e-10	11	14	14	A2	PNS. nerve, tibial (GTEx)	PrediXcan	0.986355	nerve_tibial	0.999981
2499	ENSG00000187630	DHRS4L2	0.929352	0.0459339	0.352707	0.210768	0.338183	1.398e-30	2.32873e-29	139	176	176	A2	PNS. nerve, tibial (GTEx)	PrediXcan	0.986355	nerve_tibial	0.999981
2500	ENSG00000112339	HBS1L	0.929136	0.102083	0.352818	0.0459897	0.155155	7.68491e-13	4.33929e-12	54	68	68	A2	PNS. nerve, tibial (GTEx)	PrediXcan	0.986355	nerve_tibial	0.999981
2501	ENSG00000164494	PDSS2	0.929093	0.180251	0.352841	0.0214149	0.0324415	0.00187672	0.00445309	27	67	67	A2	PNS. nerve, tibial (GTEx)	PrediXcan	0.986355	nerve_tibial	0.999981
2502	ENSG00000145934	TENM2	0.928558	0.144704	0.353118	0.0254813	0.161674	2.78356e-13	1.63022e-12	3	4	4	A2	PNS. nerve, tibial (GTEx)	PrediXcan	0.986355	nerve_tibial	0.999981
2503	ENSG00000105808	RASA4	0.928438	0.0641087	0.35318	0.0927705	0.131023	1.13986e-10	5.38195e-10	72	89	89	A2	PNS. nerve, tibial (GTEx)	PrediXcan	0.986355	nerve_tibial	0.999981
2504	ENSG00000118689	FOXO3	-0.927655	-0.367556	0.353586	0.00215171	0.0628502	1.087e-05	3.24824e-05	11	17	17	A2	PNS. nerve, tibial (GTEx)	PrediXcan	0.986355	nerve_tibial	0.999981
2505	ENSG00000156411	C14orf2	0.927575	0.0555613	0.353628	0.14385	0.123034	1.00642e-10	4.76959e-10	75	90	90	A2	PNS. nerve, tibial (GTEx)	PrediXcan	0.986355	nerve_tibial	0.999981
2506	ENSG00000163444	TMEM183A	-0.927475	-0.0814137	0.35368	0.0693948	0.0803604	6.57198e-07	2.1994e-06	30	30	30	A2	PNS. nerve, tibial (GTEx)	PrediXcan	0.986355	nerve_tibial	0.999981
2507	ENSG00000260992	DOCK9-AS2	0.927401	0.100508	0.353718	0.0477985	0.139196	2.74728e-11	1.37061e-10	29	34	34	A2	PNS. nerve, tibial (GTEx)	PrediXcan	0.986355	nerve_tibial	0.999981
2508	ENSG00000240771	ARHGEF25	-0.926794	-0.0797957	0.354034	0.0759259	0.309545	1.27822e-27	1.81608e-26	126	148	148	A2	PNS. nerve, tibial (GTEx)	PrediXcan	0.986355	nerve_tibial	0.999981
2509	ENSG00000187260	WDR86	0.926341	0.0506335	0.354269	0.19894	0.266988	1.71621e-22	1.81179e-21	81	100	100	A2	PNS. nerve, tibial (GTEx)	PrediXcan	0.986355	nerve_tibial	0.999981
2510	ENSG00000184986	TMEM121	-0.926088	-0.0658604	0.3544	0.141744	0.286838	8.05586e-25	9.87354e-24	12	18	18	A2	PNS. nerve, tibial (GTEx)	PrediXcan	0.986355	nerve_tibial	0.999981
2511	ENSG00000186479	RGS7BP	-0.925888	-0.10823	0.354504	0.0343549	0.0322858	0.00179033	0.00425747	65	71	71	A2	PNS. nerve, tibial (GTEx)	PrediXcan	0.986355	nerve_tibial	0.999981
2512	ENSG00000128656	CHN1	-0.925781	-0.0916996	0.35456	0.0631533	0.209696	1.98876e-17	1.55126e-16	41	52	52	A2	PNS. nerve, tibial (GTEx)	PrediXcan	0.986355	nerve_tibial	0.999981
2513	ENSG00000168763	CNNM3	0.925738	0.600519	0.354582	0.00155708	0.0359588	0.00106561	0.00259303	2	4	4	A2	PNS. nerve, tibial (GTEx)	PrediXcan	0.986355	nerve_tibial	0.999981
2514	ENSG00000173272	MZT2A	0.925648	0.0577622	0.354629	0.176553	0.328919	4.92389e-32	8.7983e-31	55	74	74	A2	PNS. nerve, tibial (GTEx)	PrediXcan	0.986355	nerve_tibial	0.999981
2515	ENSG00000148200	NR6A1	-0.925313	-0.274539	0.354803	0.00555774	0.0119412	0.0600634	0.118846	8	12	12	A2	PNS. nerve, tibial (GTEx)	PrediXcan	0.986355	nerve_tibial	0.999981
2516	ENSG00000228903	RASA4CP	0.923767	0.454214	0.355608	0.00232161	0.0207053	0.0127784	0.0277927	13	17	17	A2	PNS. nerve, tibial (GTEx)	PrediXcan	0.986355	nerve_tibial	0.999981
2517	ENSG00000162971	TYW5	-0.923426	-0.20357	0.355785	0.00982414	0.0655283	7.19497e-06	2.19214e-05	10	14	14	A2	PNS. nerve, tibial (GTEx)	PrediXcan	0.986355	nerve_tibial	0.999981
2518	ENSG00000141905	NFIC	0.923308	0.172832	0.355847	0.0184466	0.0547798	5.29075e-05	0.00014674	16	19	19	A2	PNS. nerve, tibial (GTEx)	PrediXcan	0.986355	nerve_tibial	0.999981
2519	ENSG00000131844	MCCC2	0.923124	0.1271	0.355943	0.0350602	0.226724	1.31276e-19	1.18114e-18	10	16	16	A2	PNS. nerve, tibial (GTEx)	PrediXcan	0.986355	nerve_tibial	0.999981
2520	ENSG00000187051	RPS19BP1	-0.922861	-0.151353	0.35608	0.0246599	0.0107574	0.0770309	0.149775	25	32	32	A2	PNS. nerve, tibial (GTEx)	PrediXcan	0.986355	nerve_tibial	0.999981
2521	ENSG00000102575	ACP5	-0.922758	-0.0952098	0.356133	0.05713	0.223204	2.01068e-18	1.68165e-17	11	16	16	A2	PNS. nerve, tibial (GTEx)	PrediXcan	0.986355	nerve_tibial	0.999981
2522	ENSG00000183828	NUDT14	0.922608	0.0846243	0.356212	0.0883927	0.239063	6.06096e-20	5.60449e-19	14	25	25	A2	PNS. nerve, tibial (GTEx)	PrediXcan	0.986355	nerve_tibial	0.999981
2523	ENSG00000136235	GPNMB	0.922458	0.271326	0.35629	0.00712543	0.0305457	0.00251382	0.00587914	7	9	9	A2	PNS. nerve, tibial (GTEx)	PrediXcan	0.986355	nerve_tibial	0.999981
2524	ENSG00000063854	HAGH	0.921468	0.0426845	0.356806	0.196602	0.50671	2.28981e-52	1.04149e-50	51	72	72	A2	PNS. nerve, tibial (GTEx)	PrediXcan	0.986355	nerve_tibial	0.999981
2525	ENSG00000198482	ZNF808	-0.920853	-0.159282	0.357127	0.0239373	0.0100236	0.0850982	0.164252	23	28	28	A2	PNS. nerve, tibial (GTEx)	PrediXcan	0.986355	nerve_tibial	0.999981
2526	ENSG00000185033	SEMA4B	-0.920372	-0.167842	0.357378	0.010653	0.0590814	1.78537e-05	5.21721e-05	8	9	9	A2	PNS. nerve, tibial (GTEx)	PrediXcan	0.986355	nerve_tibial	0.999981
2527	ENSG00000088899	LZTS3	-0.920092	-0.150781	0.357525	0.0272585	0.0350343	0.00124262	0.00300238	14	19	19	A2	PNS. nerve, tibial (GTEx)	PrediXcan	0.986355	nerve_tibial	0.999981
2528	ENSG00000069020	MAST4	0.919909	0.147652	0.35762	0.0255363	0.0164586	0.0267203	0.0558528	27	32	32	A2	PNS. nerve, tibial (GTEx)	PrediXcan	0.986355	nerve_tibial	0.999981
2529	ENSG00000118402	ELOVL4	0.919816	0.114106	0.357669	0.0225364	0.074279	1.52329e-06	4.91925e-06	14	16	16	A2	PNS. nerve, tibial (GTEx)	PrediXcan	0.986355	nerve_tibial	0.999981
2530	ENSG00000176915	ANKLE2	-0.919601	-0.16491	0.357781	0.0149398	0.0353238	0.00116558	0.00282453	14	15	15	A2	PNS. nerve, tibial (GTEx)	PrediXcan	0.986355	nerve_tibial	0.999981
2531	ENSG00000144120	TMEM177	-0.919117	-0.0816792	0.358034	0.0648448	0.15658	4.86932e-13	2.78539e-12	40	50	50	A2	PNS. nerve, tibial (GTEx)	PrediXcan	0.986355	nerve_tibial	0.999981
2532	ENSG00000172113	NME6	0.91834	0.0642866	0.358441	0.0815385	0.145354	6.9849e-12	3.66622e-11	66	76	76	A2	PNS. nerve, tibial (GTEx)	PrediXcan	0.986355	nerve_tibial	0.999981
2533	ENSG00000104774	MAN2B1	-0.918168	-0.0845398	0.358531	0.0725808	0.223271	2.10797e-18	1.76092e-17	46	56	56	A2	PNS. nerve, tibial (GTEx)	PrediXcan	0.986355	nerve_tibial	0.999981
2534	ENSG00000121310	ECHDC2	-0.917631	-0.0954413	0.358812	0.0326947	0.0380028	0.000768428	0.00189556	85	109	109	A2	PNS. nerve, tibial (GTEx)	PrediXcan	0.986355	nerve_tibial	0.999981
2535	ENSG00000071189	SNX13	0.917516	0.0500428	0.358872	0.117253	0.15569	1.14983e-12	6.4073e-12	66	83	83	A2	PNS. nerve, tibial (GTEx)	PrediXcan	0.986355	nerve_tibial	0.999981
2536	ENSG00000158604	TMED4	0.917171	0.105001	0.359053	0.0504944	0.126553	1.2681e-10	5.95337e-10	29	41	41	A2	PNS. nerve, tibial (GTEx)	PrediXcan	0.986355	nerve_tibial	0.999981
2537	ENSG00000100211	CBY1	0.917023	0.0672563	0.35913	0.115417	0.230263	1.01193e-19	9.18144e-19	30	40	40	A2	PNS. nerve, tibial (GTEx)	PrediXcan	0.986355	nerve_tibial	0.999981
2538	ENSG00000104093	DMXL2	0.917007	0.0561309	0.359139	0.11838	0.3645	1.00956e-32	1.86583e-31	18	23	23	A2	PNS. nerve, tibial (GTEx)	PrediXcan	0.986355	nerve_tibial	0.999981
2539	ENSG00000007541	PIGQ	-0.916605	-0.17216	0.359349	0.0123634	0.0640713	1.1008e-05	3.28739e-05	5	7	7	A2	PNS. nerve, tibial (GTEx)	PrediXcan	0.986355	nerve_tibial	0.999981
2540	ENSG00000130764	LRRC47	-0.916366	-0.0938301	0.359475	0.0727565	0.102769	5.35613e-09	2.17112e-08	30	42	42	A2	PNS. nerve, tibial (GTEx)	PrediXcan	0.986355	nerve_tibial	0.999981
2541	ENSG00000159445	THEM4	0.915486	0.0663795	0.359937	0.0978216	0.336824	1.51201e-30	2.50079e-29	23	29	29	A2	PNS. nerve, tibial (GTEx)	PrediXcan	0.986355	nerve_tibial	0.999981
2542	ENSG00000108669	CYTH1	-0.915116	-0.128554	0.360131	0.041649	0.0182264	0.0205197	0.0435436	32	40	40	A2	PNS. nerve, tibial (GTEx)	PrediXcan	0.986355	nerve_tibial	0.999981
2543	ENSG00000085982	USP40	-0.915003	-0.0498249	0.36019	0.13058	0.328575	2.01914e-28	2.99641e-27	4	6	6	A2	PNS. nerve, tibial (GTEx)	PrediXcan	0.986355	nerve_tibial	0.999981
2544	ENSG00000100124	ANKRD54	0.914939	0.0600481	0.360224	0.184104	0.327657	4.40146e-29	6.73881e-28	10	13	13	A2	PNS. nerve, tibial (GTEx)	PrediXcan	0.986355	nerve_tibial	0.999981
2545	ENSG00000111726	CMAS	0.91435	0.186708	0.360533	0.0152972	0.0212665	0.0104614	0.0229564	9	11	11	A2	PNS. nerve, tibial (GTEx)	PrediXcan	0.986355	nerve_tibial	0.999981
2546	ENSG00000105926	MPP6	0.914192	0.0445533	0.360616	0.296662	0.381097	1.55523e-34	3.1169e-33	86	96	96	A2	PNS. nerve, tibial (GTEx)	PrediXcan	0.986355	nerve_tibial	0.999981
2547	ENSG00000230163	AL122010.1	0.914096	0.104194	0.360666	0.0345948	0.105158	4.84164e-09	1.97342e-08	7	8	8	A2	PNS. nerve, tibial (GTEx)	PrediXcan	0.986355	nerve_tibial	0.999981
2548	ENSG00000149499	EML3	0.913886	0.0510214	0.360777	0.11517	0.254239	1.61431e-21	1.61811e-20	26	40	40	A2	PNS. nerve, tibial (GTEx)	PrediXcan	0.986355	nerve_tibial	0.999981
2549	ENSG00000154229	PRKCA	0.913709	0.0942513	0.36087	0.0579261	0.144211	9.69546e-12	5.01194e-11	40	45	45	A2	PNS. nerve, tibial (GTEx)	PrediXcan	0.986355	nerve_tibial	0.999981
2550	ENSG00000108774	RAB5C	0.913663	0.123231	0.360894	0.0395819	0.0610893	1.28501e-05	3.81148e-05	33	37	37	A2	PNS. nerve, tibial (GTEx)	PrediXcan	0.986355	nerve_tibial	0.999981
2551	ENSG00000119013	NDUFB3	0.91344	0.0973737	0.361011	0.059585	0.0344646	0.00116225	0.00281792	38	41	41	A2	PNS. nerve, tibial (GTEx)	PrediXcan	0.986355	nerve_tibial	0.999981
2552	ENSG00000110455	ACCS	0.913347	0.0344416	0.36106	0.285665	0.630761	8.44908e-76	1.30069e-73	33	41	41	A2	PNS. nerve, tibial (GTEx)	PrediXcan	0.986355	nerve_tibial	0.999981
2553	ENSG00000137414	FAM8A1	0.913194	0.155657	0.36114	0.0268533	0.109655	4.12773e-09	1.69576e-08	12	15	15	A2	PNS. nerve, tibial (GTEx)	PrediXcan	0.986355	nerve_tibial	0.999981
2554	ENSG00000162591	MEGF6	-0.913105	-0.191056	0.361188	0.0189055	0.0827429	3.19647e-07	1.10104e-06	16	22	22	A2	PNS. nerve, tibial (GTEx)	PrediXcan	0.986355	nerve_tibial	0.999981
2555	ENSG00000242259	C22orf39	-0.912159	-0.248048	0.361685	0.00917173	0.0118068	0.0621819	0.122674	30	39	39	A2	PNS. nerve, tibial (GTEx)	PrediXcan	0.986355	nerve_tibial	0.999981
2556	ENSG00000263072	ZNF213-AS1	0.91212	0.0674699	0.361705	0.0744969	0.31422	2.44432e-27	3.41742e-26	20	24	24	A2	PNS. nerve, tibial (GTEx)	PrediXcan	0.986355	nerve_tibial	0.999981
2557	ENSG00000138207	RBP4	-0.911806	-0.342812	0.361871	0.00252346	0.0129957	0.0454849	0.0919743	6	9	9	A2	PNS. nerve, tibial (GTEx)	PrediXcan	0.986355	nerve_tibial	0.999981
2558	ENSG00000089163	SIRT4	-0.911233	-0.077629	0.362173	0.0474748	0.295761	1.41793e-25	1.82237e-24	35	44	44	A2	PNS. nerve, tibial (GTEx)	PrediXcan	0.986355	nerve_tibial	0.999981
2559	ENSG00000115271	GCA	-0.911086	-0.333513	0.36225	0.00855713	0.0136389	0.0430812	0.08748	8	10	10	A2	PNS. nerve, tibial (GTEx)	PrediXcan	0.986355	nerve_tibial	0.999981
2560	ENSG00000011295	TTC19	0.911037	0.110258	0.362276	0.0347665	0.17231	2.3711e-14	1.4976e-13	19	24	24	A2	PNS. nerve, tibial (GTEx)	PrediXcan	0.986355	nerve_tibial	0.999981
2561	ENSG00000065457	ADAT1	0.91101	0.0461548	0.36229	0.224361	0.488163	1.17517e-49	4.78574e-48	48	60	60	A2	PNS. nerve, tibial (GTEx)	PrediXcan	0.986355	nerve_tibial	0.999981
2562	ENSG00000163482	STK36	0.910583	0.117999	0.362515	0.0593326	0.0301312	0.00244274	0.00572247	32	39	39	A2	PNS. nerve, tibial (GTEx)	PrediXcan	0.986355	nerve_tibial	0.999981
2563	ENSG00000077616	NAALAD2	-0.91054	-0.0919111	0.362538	0.0389476	0.0453078	0.000223791	0.000583055	36	41	41	A2	PNS. nerve, tibial (GTEx)	PrediXcan	0.986355	nerve_tibial	0.999981
2564	ENSG00000101474	APMAP	0.910231	0.185001	0.362701	0.0164504	0.0500536	0.000114005	0.000306133	33	44	44	A2	PNS. nerve, tibial (GTEx)	PrediXcan	0.986355	nerve_tibial	0.999981
2565	ENSG00000247796	AC008966.1	0.910037	0.0856847	0.362803	0.0542008	0.0858171	2.35968e-07	8.23741e-07	37	42	42	A2	PNS. nerve, tibial (GTEx)	PrediXcan	0.986355	nerve_tibial	0.999981
2566	ENSG00000196458	ZNF605	0.910008	0.0446369	0.362818	0.151189	0.283154	1.38306e-24	1.67028e-23	26	32	32	A2	PNS. nerve, tibial (GTEx)	PrediXcan	0.986355	nerve_tibial	0.999981
2567	ENSG00000113594	LIFR	0.909851	0.131227	0.362901	0.0193711	0.0670223	6.43701e-06	1.96805e-05	23	26	26	A2	PNS. nerve, tibial (GTEx)	PrediXcan	0.986355	nerve_tibial	0.999981
2568	ENSG00000259726	CSPG4P11	0.909655	0.0604285	0.363005	0.124573	0.450362	5.07596e-45	1.62721e-43	39	56	56	A2	PNS. nerve, tibial (GTEx)	PrediXcan	0.986355	nerve_tibial	0.999981
2569	ENSG00000117335	CD46	-0.909627	-0.0694051	0.363019	0.0576736	0.327952	7.67721e-29	1.16649e-27	36	54	54	A2	PNS. nerve, tibial (GTEx)	PrediXcan	0.986355	nerve_tibial	0.999981
2570	ENSG00000164054	SHISA5	0.909611	0.198872	0.363028	0.0302151	0.0430627	0.000332993	0.000854846	32	41	41	A2	PNS. nerve, tibial (GTEx)	PrediXcan	0.986355	nerve_tibial	0.999981
2571	ENSG00000251022	THAP9-AS1	0.908987	0.132328	0.363357	0.0463095	0.0867216	1.28003e-07	4.58968e-07	11	13	13	A2	PNS. nerve, tibial (GTEx)	PrediXcan	0.986355	nerve_tibial	0.999981
2572	ENSG00000156030	ELMSAN1	0.908231	0.09296	0.363756	0.0589323	0.119551	9.34077e-10	4.08411e-09	15	20	20	A2	PNS. nerve, tibial (GTEx)	PrediXcan	0.986355	nerve_tibial	0.999981
2573	ENSG00000164932	CTHRC1	-0.9078	-0.0935587	0.363984	0.0318392	0.0631311	9.68269e-06	2.91021e-05	9	11	11	A2	PNS. nerve, tibial (GTEx)	PrediXcan	0.986355	nerve_tibial	0.999981
2574	ENSG00000123453	SARDH	0.907791	0.0532784	0.363989	0.130761	0.267286	1.90082e-22	1.99914e-21	41	46	46	A2	PNS. nerve, tibial (GTEx)	PrediXcan	0.986355	nerve_tibial	0.999981
2575	ENSG00000119812	FAM98A	-0.907758	-0.166851	0.364006	0.0223787	0.13808	2.57691e-11	1.28975e-10	9	12	12	A2	PNS. nerve, tibial (GTEx)	PrediXcan	0.986355	nerve_tibial	0.999981
2576	ENSG00000054277	OPN3	0.907436	0.14195	0.364176	0.0258278	0.14751	2.01051e-12	1.10063e-11	11	15	15	A2	PNS. nerve, tibial (GTEx)	PrediXcan	0.986355	nerve_tibial	0.999981
2577	ENSG00000243811	APOBEC3D	0.907114	0.0747206	0.364346	0.109149	0.401195	2.58299e-37	5.97114e-36	26	34	34	A2	PNS. nerve, tibial (GTEx)	PrediXcan	0.986355	nerve_tibial	0.999981
2578	ENSG00000159784	FAM131B	0.907099	0.165826	0.364354	0.0143541	0.0764651	1.30924e-06	4.26142e-06	12	16	16	A2	PNS. nerve, tibial (GTEx)	PrediXcan	0.986355	nerve_tibial	0.999981
2579	ENSG00000188738	FSIP2	0.906898	0.178333	0.364461	0.0109749	0.0565253	3.22099e-05	9.12862e-05	22	30	30	A2	PNS. nerve, tibial (GTEx)	PrediXcan	0.986355	nerve_tibial	0.999981
2580	ENSG00000109794	FAM149A	0.906535	0.0476112	0.364653	0.230962	0.393451	8.20398e-37	1.84182e-35	28	33	33	A2	PNS. nerve, tibial (GTEx)	PrediXcan	0.986355	nerve_tibial	0.999981
2581	ENSG00000099282	TSPAN15	-0.90615	-0.0416391	0.364856	0.298046	0.515014	4.72683e-53	2.21465e-51	53	65	65	A2	PNS. nerve, tibial (GTEx)	PrediXcan	0.986355	nerve_tibial	0.999981
2582	ENSG00000164855	TMEM184A	-0.906125	-0.0691329	0.36487	0.0652637	0.168638	1.20031e-13	7.27296e-13	22	28	28	A2	PNS. nerve, tibial (GTEx)	PrediXcan	0.986355	nerve_tibial	0.999981
2583	ENSG00000272750	AL592148.3	0.905892	0.0903459	0.364993	0.0451723	0.27734	1.24905e-23	1.4226e-22	9	16	16	A2	PNS. nerve, tibial (GTEx)	PrediXcan	0.986355	nerve_tibial	0.999981
2584	ENSG00000171469	ZNF561	-0.905821	-0.0627978	0.36503	0.0945141	0.301792	9.62403e-26	1.2449e-24	73	100	100	A2	PNS. nerve, tibial (GTEx)	PrediXcan	0.986355	nerve_tibial	0.999981
2585	ENSG00000011638	TMEM159	-0.905681	-0.0788865	0.365105	0.0829432	0.0365176	0.000756933	0.00186819	54	66	66	A2	PNS. nerve, tibial (GTEx)	PrediXcan	0.986355	nerve_tibial	0.999981
2586	ENSG00000132024	CC2D1A	-0.904612	-0.0638011	0.365671	0.121693	0.24974	4.63572e-22	4.78569e-21	69	90	90	A2	PNS. nerve, tibial (GTEx)	PrediXcan	0.986355	nerve_tibial	0.999981
2587	ENSG00000166166	TRMT61A	-0.904601	-0.0877632	0.365677	0.0652573	0.122603	4.51718e-10	2.0302e-09	45	55	55	A2	PNS. nerve, tibial (GTEx)	PrediXcan	0.986355	nerve_tibial	0.999981
2588	ENSG00000215915	ATAD3C	0.904388	0.0637882	0.365789	0.146176	0.470896	2.98422e-48	1.14537e-46	14	19	19	A2	PNS. nerve, tibial (GTEx)	PrediXcan	0.986355	nerve_tibial	0.999981
2589	ENSG00000075391	RASAL2	-0.904344	-0.17525	0.365813	0.0208882	0.0194741	0.0169855	0.0364675	20	24	24	A2	PNS. nerve, tibial (GTEx)	PrediXcan	0.986355	nerve_tibial	0.999981
2590	ENSG00000073921	PICALM	0.904324	0.0784064	0.365824	0.0875692	0.170152	6.13676e-14	3.79894e-13	59	69	69	A2	PNS. nerve, tibial (GTEx)	PrediXcan	0.986355	nerve_tibial	0.999981
2591	ENSG00000052841	TTC17	0.904183	0.0752693	0.365898	0.0609947	0.0653746	8.54461e-06	2.58069e-05	40	50	50	A2	PNS. nerve, tibial (GTEx)	PrediXcan	0.986355	nerve_tibial	0.999981
2592	ENSG00000021762	OSBPL5	0.904004	0.0642727	0.365993	0.152928	0.23937	3.79807e-20	3.55425e-19	45	59	59	A2	PNS. nerve, tibial (GTEx)	PrediXcan	0.986355	nerve_tibial	0.999981
2593	ENSG00000126456	IRF3	0.903777	0.415778	0.366114	0.0077033	0.0100839	0.0840621	0.162498	14	21	21	A2	PNS. nerve, tibial (GTEx)	PrediXcan	0.986355	nerve_tibial	0.999981
2594	ENSG00000247157	LINC01252	0.903689	0.045181	0.36616	0.159576	0.561338	4.8078e-61	3.22261e-59	34	45	45	A2	PNS. nerve, tibial (GTEx)	PrediXcan	0.986355	nerve_tibial	0.999981
2595	ENSG00000048392	RRM2B	0.903586	0.0832434	0.366215	0.0483897	0.191996	7.44729e-16	5.22167e-15	33	40	40	A2	PNS. nerve, tibial (GTEx)	PrediXcan	0.986355	nerve_tibial	0.999981
2596	ENSG00000182742	HOXB4	-0.903214	-0.158848	0.366412	0.0157358	0.023005	0.00932024	0.0205585	4	5	5	A2	PNS. nerve, tibial (GTEx)	PrediXcan	0.986355	nerve_tibial	0.999981
2597	ENSG00000155265	GOLGA7B	0.903164	0.135907	0.366439	0.0271577	0.0351262	0.00117018	0.00283518	36	42	42	A2	PNS. nerve, tibial (GTEx)	PrediXcan	0.986355	nerve_tibial	0.999981
2598	ENSG00000060138	YBX3	-0.902997	-0.118965	0.366528	0.0249323	0.0729247	2.10313e-06	6.70674e-06	15	18	18	A2	PNS. nerve, tibial (GTEx)	PrediXcan	0.986355	nerve_tibial	0.999981
2599	ENSG00000166451	CENPN	-0.902645	-0.296485	0.366714	0.00425428	0.0312588	0.00203764	0.00481695	12	20	20	A2	PNS. nerve, tibial (GTEx)	PrediXcan	0.986355	nerve_tibial	0.999981
2600	ENSG00000273131	RP6-42F4.1	0.902144	0.48462	0.366981	0.00134443	0.302432	2.62507e-26	3.50569e-25	10	22	22	A2	PNS. nerve, tibial (GTEx)	PrediXcan	0.986355	nerve_tibial	0.999981
2601	ENSG00000106701	FSD1L	0.901924	0.0502749	0.367098	0.116517	0.0141773	0.0412342	0.0840584	118	146	146	A2	PNS. nerve, tibial (GTEx)	PrediXcan	0.986355	nerve_tibial	0.999981
2602	ENSG00000204745	AC083899.1	0.901572	0.180489	0.367284	0.0208358	0.0527701	7.31687e-05	0.000199848	13	20	20	A2	PNS. nerve, tibial (GTEx)	PrediXcan	0.986355	nerve_tibial	0.999981
2603	ENSG00000267199	AP001029.2	-0.901493	-0.0471449	0.367326	0.241983	0.600057	2.64435e-69	2.76453e-67	77	102	102	A2	PNS. nerve, tibial (GTEx)	PrediXcan	0.986355	nerve_tibial	0.999981
2604	ENSG00000198356	ASNA1	-0.901202	-0.446334	0.367481	0.0037903	0.0131077	0.0481408	0.0968971	7	10	10	A2	PNS. nerve, tibial (GTEx)	PrediXcan	0.986355	nerve_tibial	0.999981
2605	ENSG00000140265	ZSCAN29	0.900924	0.0497551	0.367629	0.163546	0.222734	3.63271e-18	2.9883e-17	89	108	108	A2	PNS. nerve, tibial (GTEx)	PrediXcan	0.986355	nerve_tibial	0.999981
2606	ENSG00000179152	TCAIM	-0.900923	-0.107122	0.367629	0.0241875	0.0545534	5.49432e-05	0.000152205	81	99	99	A2	PNS. nerve, tibial (GTEx)	PrediXcan	0.986355	nerve_tibial	0.999981
2607	ENSG00000185128	TBC1D3F	0.900903	0.0998766	0.36764	0.073483	0.0800675	4.77585e-07	1.62194e-06	52	65	65	A2	PNS. nerve, tibial (GTEx)	PrediXcan	0.986355	nerve_tibial	0.999981
2608	ENSG00000094963	FMO2	-0.900557	-0.0842118	0.367824	0.0625047	0.161129	1.99768e-13	1.18532e-12	17	19	19	A2	PNS. nerve, tibial (GTEx)	PrediXcan	0.986355	nerve_tibial	0.999981
2609	ENSG00000187240	DYNC2H1	-0.900253	-0.134421	0.367985	0.0231767	0.0382699	0.000722959	0.00178824	37	45	45	A2	PNS. nerve, tibial (GTEx)	PrediXcan	0.986355	nerve_tibial	0.999981
2610	ENSG00000139636	LMBR1L	-0.900247	-0.241898	0.367989	0.00943529	0.0862691	2.07995e-07	7.30093e-07	6	9	9	A2	PNS. nerve, tibial (GTEx)	PrediXcan	0.986355	nerve_tibial	0.999981
2611	ENSG00000183765	CHEK2	0.900161	0.0786137	0.368034	0.0495659	0.219369	1.70535e-18	1.43141e-17	7	10	10	A2	PNS. nerve, tibial (GTEx)	PrediXcan	0.986355	nerve_tibial	0.999981
2612	ENSG00000203880	PCMTD2	0.900153	0.0677967	0.368039	0.105175	0.103434	1.3228e-08	5.17338e-08	42	50	50	A2	PNS. nerve, tibial (GTEx)	PrediXcan	0.986355	nerve_tibial	0.999981
2613	ENSG00000116783	TNNI3K	0.900123	0.0650349	0.368055	0.0806738	0.476527	6.30714e-47	2.28904e-45	77	108	108	A2	PNS. nerve, tibial (GTEx)	PrediXcan	0.986355	nerve_tibial	0.999981
2614	ENSG00000133030	MPRIP	0.900087	0.0577311	0.368074	0.154963	0.240545	5.66655e-20	5.24671e-19	36	42	42	A2	PNS. nerve, tibial (GTEx)	PrediXcan	0.986355	nerve_tibial	0.999981
2615	ENSG00000248098	BCKDHA	-0.900081	-0.0878152	0.368077	0.0375327	0.104134	1.03223e-08	4.07337e-08	11	16	16	A2	PNS. nerve, tibial (GTEx)	PrediXcan	0.986355	nerve_tibial	0.999981
2616	ENSG00000133243	BTBD2	0.899294	0.0713043	0.368496	0.126773	0.270999	4.10236e-23	4.53591e-22	28	44	44	A2	PNS. nerve, tibial (GTEx)	PrediXcan	0.986355	nerve_tibial	0.999981
2617	ENSG00000119729	RHOQ	0.89923	0.0762371	0.36853	0.0552408	0.0842516	3.99958e-07	1.36792e-06	66	72	72	A2	PNS. nerve, tibial (GTEx)	PrediXcan	0.986355	nerve_tibial	0.999981
2618	ENSG00000138449	SLC40A1	0.897927	0.165921	0.369224	0.0104522	0.0105775	0.0770645	0.149819	17	24	24	A2	PNS. nerve, tibial (GTEx)	PrediXcan	0.986355	nerve_tibial	0.999981
2619	ENSG00000107819	SFXN3	0.897872	0.0583734	0.369254	0.163729	0.270199	9.94743e-23	1.07443e-21	36	42	42	A2	PNS. nerve, tibial (GTEx)	PrediXcan	0.986355	nerve_tibial	0.999981
2620	ENSG00000103091	WDR59	0.897466	0.0676546	0.369471	0.102054	0.103629	1.03889e-08	4.0985e-08	57	70	70	A2	PNS. nerve, tibial (GTEx)	PrediXcan	0.986355	nerve_tibial	0.999981
2621	ENSG00000258429	PDF	0.89686	0.0997461	0.369794	0.0350738	0.0598598	1.55389e-05	4.5732e-05	20	23	23	A2	PNS. nerve, tibial (GTEx)	PrediXcan	0.986355	nerve_tibial	0.999981
2622	ENSG00000143498	TAF1A	-0.895709	-0.0890827	0.370408	0.0782329	0.078346	9.49575e-07	3.13666e-06	58	72	72	A2	PNS. nerve, tibial (GTEx)	PrediXcan	0.986355	nerve_tibial	0.999981
2623	ENSG00000186615	KTN1-AS1	0.895606	0.0846202	0.370463	0.0481166	0.119291	2.62286e-10	1.19999e-09	108	126	126	A2	PNS. nerve, tibial (GTEx)	PrediXcan	0.986355	nerve_tibial	0.999981
2624	ENSG00000185924	RTN4RL1	-0.895439	-0.0599267	0.370552	0.11122	0.207564	4.15581e-17	3.15036e-16	36	40	40	A2	PNS. nerve, tibial (GTEx)	PrediXcan	0.986355	nerve_tibial	0.999981
2625	ENSG00000100364	KIAA0930	-0.895283	-0.326369	0.370636	0.00509712	0.0382985	0.000704627	0.00174494	6	7	7	A2	PNS. nerve, tibial (GTEx)	PrediXcan	0.986355	nerve_tibial	0.999981
2626	ENSG00000116288	PARK7	-0.89521	-0.249391	0.370675	0.00999466	0.0995796	1.79961e-08	6.92412e-08	32	46	46	A2	PNS. nerve, tibial (GTEx)	PrediXcan	0.986355	nerve_tibial	0.999981
2627	ENSG00000272894	AC004982.2	-0.89515	-0.558016	0.370707	0.00242138	0.179159	2.56832e-16	1.85271e-15	9	21	21	A2	PNS. nerve, tibial (GTEx)	PrediXcan	0.986355	nerve_tibial	0.999981
2628	ENSG00000166455	C16orf46	-0.895069	-0.136717	0.37075	0.0195721	0.0230294	0.00887618	0.0196192	32	47	47	A2	PNS. nerve, tibial (GTEx)	PrediXcan	0.986355	nerve_tibial	0.999981
2629	ENSG00000127903	ZNF835	-0.895045	-0.0811234	0.370763	0.0942654	0.288228	2.46894e-25	3.12725e-24	29	38	38	A2	PNS. nerve, tibial (GTEx)	PrediXcan	0.986355	nerve_tibial	0.999981
2630	ENSG00000214063	TSPAN4	-0.894682	-0.0631288	0.370957	0.0764898	0.179267	1.2032e-14	7.79271e-14	43	62	62	A2	PNS. nerve, tibial (GTEx)	PrediXcan	0.986355	nerve_tibial	0.999981
2631	ENSG00000197142	ACSL5	0.89465	0.171757	0.370974	0.0113556	0.042587	0.000359011	0.00091727	20	24	24	A2	PNS. nerve, tibial (GTEx)	PrediXcan	0.986355	nerve_tibial	0.999981
2632	ENSG00000198752	CDC42BPB	0.894472	0.088295	0.37107	0.0491325	0.0128996	0.0521362	0.104265	38	43	43	A2	PNS. nerve, tibial (GTEx)	PrediXcan	0.986355	nerve_tibial	0.999981
2633	ENSG00000115306	SPTBN1	0.893833	0.0956305	0.371411	0.0395644	0.0472048	9.86903e-05	0.000266183	16	17	17	A2	PNS. nerve, tibial (GTEx)	PrediXcan	0.986355	nerve_tibial	0.999981
2634	ENSG00000144182	LIPT1	-0.893785	-0.0524791	0.371437	0.122778	0.24508	3.40669e-20	3.19868e-19	111	140	140	A2	PNS. nerve, tibial (GTEx)	PrediXcan	0.986355	nerve_tibial	0.999981
2635	ENSG00000117525	F3	-0.893497	-0.112327	0.371591	0.0422158	0.0660716	6.9491e-06	2.11861e-05	49	63	63	A2	PNS. nerve, tibial (GTEx)	PrediXcan	0.986355	nerve_tibial	0.999981
2636	ENSG00000026950	BTN3A1	0.893253	0.0527339	0.371722	0.10947	0.32388	2.3749e-29	3.70903e-28	61	78	78	A2	PNS. nerve, tibial (GTEx)	PrediXcan	0.986355	nerve_tibial	0.999981
2637	ENSG00000057757	PITHD1	-0.892971	-0.152796	0.371872	0.0304378	0.0250637	0.00681528	0.0152565	50	60	60	A2	PNS. nerve, tibial (GTEx)	PrediXcan	0.986355	nerve_tibial	0.999981
2638	ENSG00000204387	C6orf48	-0.89251	-0.0891492	0.37212	0.0458807	0.0513678	4.6423e-05	0.00012955	43	53	53	A2	PNS. nerve, tibial (GTEx)	PrediXcan	0.986355	nerve_tibial	0.999981
2639	ENSG00000173156	RHOD	-0.892039	-0.037401	0.372372	0.193038	0.391751	9.35141e-38	2.21665e-36	5	8	8	A2	PNS. nerve, tibial (GTEx)	PrediXcan	0.986355	nerve_tibial	0.999981
2640	ENSG00000108515	ENO3	0.891969	0.0851029	0.37241	0.0392831	0.0993906	1.50842e-08	5.86007e-08	8	9	9	A2	PNS. nerve, tibial (GTEx)	PrediXcan	0.986355	nerve_tibial	0.999981
2641	ENSG00000236333	TRHDE-AS1	-0.891559	-0.204291	0.372629	0.0157527	0.0153219	0.0310398	0.0642489	27	33	33	A2	PNS. nerve, tibial (GTEx)	PrediXcan	0.986355	nerve_tibial	0.999981
2642	ENSG00000078269	SYNJ2	0.891414	0.0765183	0.372707	0.0667547	0.14919	2.16831e-12	1.18471e-11	28	32	32	A2	PNS. nerve, tibial (GTEx)	PrediXcan	0.986355	nerve_tibial	0.999981
2643	ENSG00000170638	TRABD	-0.891408	-0.12348	0.37271	0.0422121	0.0939519	5.2994e-08	1.95676e-07	55	67	67	A2	PNS. nerve, tibial (GTEx)	PrediXcan	0.986355	nerve_tibial	0.999981
2644	ENSG00000105426	PTPRS	0.891023	0.12619	0.372917	0.0900962	0.077305	1.1999e-06	3.91826e-06	60	72	72	A2	PNS. nerve, tibial (GTEx)	PrediXcan	0.986355	nerve_tibial	0.999981
2645	ENSG00000136274	NACAD	-0.889716	-0.0821581	0.373618	0.0520572	0.0744337	1.36212e-06	4.42327e-06	44	50	50	A2	PNS. nerve, tibial (GTEx)	PrediXcan	0.986355	nerve_tibial	0.999981
2646	ENSG00000254470	AP5B1	0.889595	0.168653	0.373683	0.0124574	0.0239138	0.0074465	0.0165768	21	23	23	A2	PNS. nerve, tibial (GTEx)	PrediXcan	0.986355	nerve_tibial	0.999981
2647	ENSG00000145715	RASA1	0.889303	0.0692711	0.37384	0.122224	0.124662	1.14804e-10	5.41331e-10	119	141	141	A2	PNS. nerve, tibial (GTEx)	PrediXcan	0.986355	nerve_tibial	0.999981
2648	ENSG00000196391	ZNF774	0.889288	0.10754	0.373848	0.0411687	0.0707155	2.77108e-06	8.74325e-06	37	50	50	A2	PNS. nerve, tibial (GTEx)	PrediXcan	0.986355	nerve_tibial	0.999981
2649	ENSG00000002919	SNX11	0.889179	0.056533	0.373907	0.113381	0.28335	2.30671e-24	2.75723e-23	78	109	109	A2	PNS. nerve, tibial (GTEx)	PrediXcan	0.986355	nerve_tibial	0.999981
2650	ENSG00000136448	NMT1	0.888925	0.0774261	0.374043	0.0618953	0.166613	1.53864e-13	9.21931e-13	34	41	41	A2	PNS. nerve, tibial (GTEx)	PrediXcan	0.986355	nerve_tibial	0.999981
2651	ENSG00000253710	ALG11	0.888553	0.22156	0.374243	0.008725	0.0778529	1.04237e-06	3.43025e-06	23	29	29	A2	PNS. nerve, tibial (GTEx)	PrediXcan	0.986355	nerve_tibial	0.999981
2652	ENSG00000239305	RNF103	0.888049	0.110956	0.374514	0.0257256	0.0767785	6.19088e-07	2.07682e-06	31	44	44	A2	PNS. nerve, tibial (GTEx)	PrediXcan	0.986355	nerve_tibial	0.999981
2653	ENSG00000182362	YBEY	0.887577	0.0592651	0.374768	0.114901	0.530792	1.41345e-55	7.44401e-54	49	69	69	A2	PNS. nerve, tibial (GTEx)	PrediXcan	0.986355	nerve_tibial	0.999981
2654	ENSG00000128595	CALU	0.887548	0.258593	0.374784	0.00718408	0.0255614	0.00538908	0.0122062	17	22	22	A2	PNS. nerve, tibial (GTEx)	PrediXcan	0.986355	nerve_tibial	0.999981
2655	ENSG00000262468	LINC01569	-0.88746	-0.213573	0.374831	0.00842048	0.0469636	0.000157764	0.000416531	9	9	9	A2	PNS. nerve, tibial (GTEx)	PrediXcan	0.986355	nerve_tibial	0.999981
2656	ENSG00000178163	ZNF518B	-0.887134	-0.181213	0.375007	0.00751712	0.0264844	0.00492126	0.0111991	15	20	20	A2	PNS. nerve, tibial (GTEx)	PrediXcan	0.986355	nerve_tibial	0.999981
2657	ENSG00000186792	HYAL3	-0.886906	-0.0670115	0.37513	0.110826	0.13216	5.87237e-11	2.83774e-10	32	38	38	A2	PNS. nerve, tibial (GTEx)	PrediXcan	0.986355	nerve_tibial	0.999981
2658	ENSG00000102924	CBLN1	-0.886887	-0.0921272	0.37514	0.062619	0.141567	1.70135e-11	8.6356e-11	37	45	45	A2	PNS. nerve, tibial (GTEx)	PrediXcan	0.986355	nerve_tibial	0.999981
2659	ENSG00000131437	KIF3A	-0.886673	-0.0881479	0.375255	0.0771437	0.15405	1.83264e-12	1.00483e-11	35	44	44	A2	PNS. nerve, tibial (GTEx)	PrediXcan	0.986355	nerve_tibial	0.999981
2660	ENSG00000112319	EYA4	-0.886635	-0.333698	0.375276	0.00319235	0.0244045	0.00725948	0.0161836	10	15	15	A2	PNS. nerve, tibial (GTEx)	PrediXcan	0.986355	nerve_tibial	0.999981
2661	ENSG00000164329	PAPD4	-0.88662	-0.0978761	0.375283	0.0489997	0.130085	1.06561e-10	5.04331e-10	11	17	17	A2	PNS. nerve, tibial (GTEx)	PrediXcan	0.986355	nerve_tibial	0.999981
2662	ENSG00000198959	TGM2	0.886487	0.0789844	0.375355	0.0504761	0.112671	1.87588e-09	7.96337e-09	11	13	13	A2	PNS. nerve, tibial (GTEx)	PrediXcan	0.986355	nerve_tibial	0.999981
2663	ENSG00000118564	FBXL5	-0.886474	-0.13581	0.375362	0.0171634	0.0793122	5.3594e-07	1.81046e-06	47	54	54	A2	PNS. nerve, tibial (GTEx)	PrediXcan	0.986355	nerve_tibial	0.999981
2664	ENSG00000150990	DHX37	0.886213	0.142873	0.375503	0.0222575	0.0112467	0.0618565	0.122118	39	48	48	A2	PNS. nerve, tibial (GTEx)	PrediXcan	0.986355	nerve_tibial	0.999981
2665	ENSG00000147443	DOK2	0.885812	0.053702	0.375719	0.179247	0.0476328	0.000154898	0.000409583	103	125	125	A2	PNS. nerve, tibial (GTEx)	PrediXcan	0.986355	nerve_tibial	0.999981
2666	ENSG00000221995	TIAF1	0.885737	0.077351	0.375759	0.0522429	0.163643	4.46998e-14	2.78683e-13	21	28	28	A2	PNS. nerve, tibial (GTEx)	PrediXcan	0.986355	nerve_tibial	0.999981
2667	ENSG00000147955	SIGMAR1	0.885667	0.0847475	0.375797	0.0328414	0.0536968	6.17059e-05	0.000169958	18	19	19	A2	PNS. nerve, tibial (GTEx)	PrediXcan	0.986355	nerve_tibial	0.999981
2668	ENSG00000165637	VDAC2	-0.885597	-0.446441	0.375835	0.00247116	0.0313147	0.00214057	0.00505005	5	9	9	A2	PNS. nerve, tibial (GTEx)	PrediXcan	0.986355	nerve_tibial	0.999981
2669	ENSG00000178904	DPY19L3	0.885596	0.0719413	0.375835	0.0615474	0.0259156	0.00582079	0.0131479	81	95	95	A2	PNS. nerve, tibial (GTEx)	PrediXcan	0.986355	nerve_tibial	0.999981
2670	ENSG00000145777	TSLP	0.885588	0.0446164	0.37584	0.146793	0.276494	7.63216e-24	8.82898e-23	37	45	45	A2	PNS. nerve, tibial (GTEx)	PrediXcan	0.986355	nerve_tibial	0.999981
2671	ENSG00000105612	DNASE2	0.88551	0.139853	0.375881	0.0206432	0.0364562	0.000868353	0.00212968	40	47	47	A2	PNS. nerve, tibial (GTEx)	PrediXcan	0.986355	nerve_tibial	0.999981
2672	ENSG00000188566	NDOR1	-0.88502	-0.21166	0.376146	0.017849	0.048557	0.000142729	0.000379193	9	9	9	A2	PNS. nerve, tibial (GTEx)	PrediXcan	0.986355	nerve_tibial	0.999981
2673	ENSG00000137824	RMDN3	0.88458	0.0659273	0.376383	0.0634596	0.0303011	0.00271683	0.0063328	50	63	63	A2	PNS. nerve, tibial (GTEx)	PrediXcan	0.986355	nerve_tibial	0.999981
2674	ENSG00000123545	NDUFAF4	-0.884148	-0.0719778	0.376616	0.0674275	0.153857	4.43621e-13	2.55118e-12	43	50	50	A2	PNS. nerve, tibial (GTEx)	PrediXcan	0.986355	nerve_tibial	0.999981
2675	ENSG00000137312	FLOT1	-0.883961	-0.062123	0.376717	0.0753696	0.230003	1.45022e-19	1.29981e-18	53	69	69	A2	PNS. nerve, tibial (GTEx)	PrediXcan	0.986355	nerve_tibial	0.999981
2676	ENSG00000113389	NPR3	-0.883258	-0.133279	0.377097	0.0233108	0.16227	1.47558e-13	8.85283e-13	29	38	38	A2	PNS. nerve, tibial (GTEx)	PrediXcan	0.986355	nerve_tibial	0.999981
2677	ENSG00000163684	RPP14	-0.883252	-0.434218	0.3771	0.00256482	0.0304741	0.00220089	0.00518363	1	1	1	A2	PNS. nerve, tibial (GTEx)	PrediXcan	0.986355	nerve_tibial	0.999981
2678	ENSG00000114491	UMPS	-0.882806	-0.0904359	0.377341	0.0348859	0.139662	1.43275e-11	7.32263e-11	8	9	9	A2	PNS. nerve, tibial (GTEx)	PrediXcan	0.986355	nerve_tibial	0.999981
2679	ENSG00000103051	COG4	0.882542	0.09407	0.377484	0.0662819	0.100871	1.58452e-08	6.14208e-08	28	42	42	A2	PNS. nerve, tibial (GTEx)	PrediXcan	0.986355	nerve_tibial	0.999981
2680	ENSG00000148396	SEC16A	0.882533	0.0531586	0.377489	0.116229	0.238217	4.06439e-20	3.7984e-19	34	38	38	A2	PNS. nerve, tibial (GTEx)	PrediXcan	0.986355	nerve_tibial	0.999981
2681	ENSG00000237424	FOXD2-AS1	-0.881961	-0.252509	0.377798	0.00478755	0.039868	0.000587863	0.00146615	6	8	8	A2	PNS. nerve, tibial (GTEx)	PrediXcan	0.986355	nerve_tibial	0.999981
2682	ENSG00000168491	CCDC110	-0.881756	-0.0850511	0.377909	0.0492967	0.0579068	2.93582e-05	8.37464e-05	35	41	41	A2	PNS. nerve, tibial (GTEx)	PrediXcan	0.986355	nerve_tibial	0.999981
2683	ENSG00000111581	NUP107	0.881684	0.0327737	0.377948	0.306132	0.510241	2.82577e-53	1.34647e-51	27	32	32	A2	PNS. nerve, tibial (GTEx)	PrediXcan	0.986355	nerve_tibial	0.999981
2684	ENSG00000141401	IMPA2	-0.881612	-0.0758225	0.377986	0.0715225	0.154887	3.47424e-13	2.01953e-12	33	47	47	A2	PNS. nerve, tibial (GTEx)	PrediXcan	0.986355	nerve_tibial	0.999981
2685	ENSG00000133114	GPALPP1	-0.881488	-0.144905	0.378054	0.0167125	0.0835994	3.86119e-07	1.32253e-06	8	10	10	A2	PNS. nerve, tibial (GTEx)	PrediXcan	0.986355	nerve_tibial	0.999981
2686	ENSG00000135956	TMEM127	0.880968	0.0875856	0.378335	0.0462162	0.0155684	0.0304832	0.0631716	42	51	51	A2	PNS. nerve, tibial (GTEx)	PrediXcan	0.986355	nerve_tibial	0.999981
2687	ENSG00000196810	CTBP1-AS2	-0.880428	-0.0625451	0.378628	0.133684	0.173299	1.41986e-14	9.16207e-14	52	59	59	A2	PNS. nerve, tibial (GTEx)	PrediXcan	0.986355	nerve_tibial	0.999981
2688	ENSG00000161664	ASB16	-0.880324	-0.19214	0.378684	0.0121151	0.0700051	2.05765e-06	6.56919e-06	15	20	20	A2	PNS. nerve, tibial (GTEx)	PrediXcan	0.986355	nerve_tibial	0.999981
2689	ENSG00000093072	ADA2	-0.880232	-0.0622142	0.378734	0.124594	0.716298	3.86416e-99	4.51108e-96	40	54	54	A2	PNS. nerve, tibial (GTEx)	PrediXcan	0.986355	nerve_tibial	0.999981
2690	ENSG00000183431	SF3A3	-0.880083	-0.0520101	0.378814	0.234762	0.395559	1.4221e-36	3.16728e-35	102	122	122	A2	PNS. nerve, tibial (GTEx)	PrediXcan	0.986355	nerve_tibial	0.999981
2691	ENSG00000166546	BEAN1	0.880077	0.175035	0.378818	0.0193606	0.0526253	5.74377e-05	0.00015877	3	3	3	A2	PNS. nerve, tibial (GTEx)	PrediXcan	0.986355	nerve_tibial	0.999981
2692	ENSG00000181264	TMEM136	-0.879967	-0.0470458	0.378877	0.132491	0.290633	1.06567e-24	1.29479e-23	21	24	24	A2	PNS. nerve, tibial (GTEx)	PrediXcan	0.986355	nerve_tibial	0.999981
2693	ENSG00000250986	AC141928.1	0.879541	0.332257	0.379108	0.00890765	0.0309772	0.00223345	0.0052559	14	33	33	A2	PNS. nerve, tibial (GTEx)	PrediXcan	0.986355	nerve_tibial	0.999981
2694	ENSG00000153048	CARHSP1	0.879308	0.0911233	0.379235	0.0362695	0.125367	9.00392e-11	4.27869e-10	22	34	34	A2	PNS. nerve, tibial (GTEx)	PrediXcan	0.986355	nerve_tibial	0.999981
2695	ENSG00000133710	SPINK5	-0.87904	-0.118814	0.37938	0.0171563	0.0232105	0.00810015	0.0179748	28	29	29	A2	PNS. nerve, tibial (GTEx)	PrediXcan	0.986355	nerve_tibial	0.999981
2696	ENSG00000054392	HHAT	0.87881	0.0741017	0.379505	0.107831	0.184302	6.79613e-15	4.47191e-14	82	88	88	A2	PNS. nerve, tibial (GTEx)	PrediXcan	0.986355	nerve_tibial	0.999981
2697	ENSG00000039123	SKIV2L2	0.878698	0.141952	0.379565	0.032823	0.0304427	0.00248495	0.00581455	34	39	39	A2	PNS. nerve, tibial (GTEx)	PrediXcan	0.986355	nerve_tibial	0.999981
2698	ENSG00000166444	ST5	-0.87825	-0.176622	0.379808	0.00913903	0.0540008	4.79995e-05	0.000133683	9	10	10	A2	PNS. nerve, tibial (GTEx)	PrediXcan	0.986355	nerve_tibial	0.999981
2699	ENSG00000109686	SH3D19	0.877314	0.128609	0.380316	0.0444975	0.0378622	0.000756436	0.0018673	44	56	56	A2	PNS. nerve, tibial (GTEx)	PrediXcan	0.986355	nerve_tibial	0.999981
2700	ENSG00000156219	ART3	-0.87706	-0.0448957	0.380454	0.152855	0.618041	1.20431e-73	1.63797e-71	83	125	125	A2	PNS. nerve, tibial (GTEx)	PrediXcan	0.986355	nerve_tibial	0.999981
2701	ENSG00000214922	HLA-F-AS1	0.876758	0.150293	0.380618	0.0126246	0.054174	4.88559e-05	0.000135987	10	13	13	A2	PNS. nerve, tibial (GTEx)	PrediXcan	0.986355	nerve_tibial	0.999981
2702	ENSG00000139697	SBNO1	-0.876683	-0.206532	0.380659	0.0130934	0.022476	0.00947273	0.0208719	28	32	32	A2	PNS. nerve, tibial (GTEx)	PrediXcan	0.986355	nerve_tibial	0.999981
2703	ENSG00000037637	FBXO42	-0.876577	-0.152112	0.380716	0.0187485	0.0201169	0.0139902	0.0303106	54	66	66	A2	PNS. nerve, tibial (GTEx)	PrediXcan	0.986355	nerve_tibial	0.999981
2704	ENSG00000101166	PRELID3B	0.875753	0.105846	0.381164	0.0190281	0.032639	0.00147704	0.00354312	20	25	25	A2	PNS. nerve, tibial (GTEx)	PrediXcan	0.986355	nerve_tibial	0.999981
2705	ENSG00000101639	CEP192	0.875422	0.039604	0.381344	0.221046	0.711767	1.12205e-100	2.6198e-97	46	67	67	A2	PNS. nerve, tibial (GTEx)	PrediXcan	0.986355	nerve_tibial	0.999981
2706	ENSG00000136856	SLC2A8	0.875268	0.0380579	0.381428	0.175223	0.367682	1.78225e-34	3.5617e-33	40	48	48	A2	PNS. nerve, tibial (GTEx)	PrediXcan	0.986355	nerve_tibial	0.999981
2707	ENSG00000213190	MLLT11	0.875079	0.213742	0.381531	0.00813612	0.0602602	1.77133e-05	5.17726e-05	3	8	8	A2	PNS. nerve, tibial (GTEx)	PrediXcan	0.986355	nerve_tibial	0.999981
2708	ENSG00000198478	SH3BGRL2	0.874998	0.043306	0.381575	0.0782444	0.0326861	0.0018511	0.00439525	56	63	63	A2	PNS. nerve, tibial (GTEx)	PrediXcan	0.986355	nerve_tibial	0.999981
2709	ENSG00000078098	FAP	-0.874503	-0.25064	0.381844	0.00706366	0.0172545	0.0203256	0.043195	38	44	44	A2	PNS. nerve, tibial (GTEx)	PrediXcan	0.986355	nerve_tibial	0.999981
2710	ENSG00000197530	MIB2	0.874028	0.155403	0.382103	0.0198938	0.0443365	0.000265871	0.000688464	12	19	19	A2	PNS. nerve, tibial (GTEx)	PrediXcan	0.986355	nerve_tibial	0.999981
2711	ENSG00000006282	SPATA20	0.873655	0.0406383	0.382306	0.293284	0.701573	8.85039e-97	7.29324e-94	21	37	37	A2	PNS. nerve, tibial (GTEx)	PrediXcan	0.986355	nerve_tibial	0.999981
2712	ENSG00000232098	AC012313.1	-0.87331	-0.174941	0.382494	0.0196902	0.0648629	8.30433e-06	2.5121e-05	21	24	24	A2	PNS. nerve, tibial (GTEx)	PrediXcan	0.986355	nerve_tibial	0.999981
2713	ENSG00000230715	AC018638.2	0.87328	0.0313067	0.38251	0.311012	0.63962	7.63484e-79	1.44536e-76	43	57	57	A2	PNS. nerve, tibial (GTEx)	PrediXcan	0.986355	nerve_tibial	0.999981
2714	ENSG00000110218	PANX1	-0.873226	-0.0951972	0.38254	0.0311651	0.112524	3.02439e-09	1.25798e-08	24	30	30	A2	PNS. nerve, tibial (GTEx)	PrediXcan	0.986355	nerve_tibial	0.999981
2715	ENSG00000272578	AP000347.1	0.872787	0.0431432	0.382779	0.150786	0.394215	5.67271e-37	1.28591e-35	47	57	57	A2	PNS. nerve, tibial (GTEx)	PrediXcan	0.986355	nerve_tibial	0.999981
2716	ENSG00000159228	CBR1	0.872722	0.0583338	0.382815	0.123775	0.237945	5.15361e-21	5.04874e-20	32	36	36	A2	PNS. nerve, tibial (GTEx)	PrediXcan	0.986355	nerve_tibial	0.999981
2717	ENSG00000198890	PRMT6	0.872494	0.106544	0.382939	0.0699654	0.0410202	0.000468322	0.00117871	106	122	122	A2	PNS. nerve, tibial (GTEx)	PrediXcan	0.986355	nerve_tibial	0.999981
2718	ENSG00000163913	IFT122	0.872358	0.120941	0.383013	0.0258256	0.137062	3.70104e-11	1.82563e-10	13	20	20	A2	PNS. nerve, tibial (GTEx)	PrediXcan	0.986355	nerve_tibial	0.999981
2719	ENSG00000181007	ZFP82	0.872024	0.103488	0.383195	0.026867	0.0827818	4.07355e-07	1.39229e-06	18	19	19	A2	PNS. nerve, tibial (GTEx)	PrediXcan	0.986355	nerve_tibial	0.999981
2720	ENSG00000237753	AC079922.2	-0.871901	-0.0686123	0.383262	0.133502	0.420135	2.39886e-39	6.066e-38	39	51	51	A2	PNS. nerve, tibial (GTEx)	PrediXcan	0.986355	nerve_tibial	0.999981
2721	ENSG00000186088	GSAP	0.87185	0.0636701	0.38329	0.0668708	0.0565844	3.20467e-05	9.08607e-05	55	69	69	A2	PNS. nerve, tibial (GTEx)	PrediXcan	0.986355	nerve_tibial	0.999981
2722	ENSG00000174501	ANKRD36C	-0.871515	-0.0711052	0.383473	0.0422366	0.117694	1.00269e-09	4.37455e-09	27	34	34	A2	PNS. nerve, tibial (GTEx)	PrediXcan	0.986355	nerve_tibial	0.999981
2723	ENSG00000154222	CC2D1B	0.871512	0.0512334	0.383475	0.198921	0.293287	2.83882e-25	3.57314e-24	137	159	159	A2	PNS. nerve, tibial (GTEx)	PrediXcan	0.986355	nerve_tibial	0.999981
2724	ENSG00000146556	WASH2P	0.871229	0.108134	0.383629	0.0388154	0.295901	3.48508e-25	4.36305e-24	38	44	44	A2	PNS. nerve, tibial (GTEx)	PrediXcan	0.986355	nerve_tibial	0.999981
2725	ENSG00000221923	ZNF880	0.870815	0.0343767	0.383855	0.300081	0.44263	1.20679e-43	3.67521e-42	46	51	51	A2	PNS. nerve, tibial (GTEx)	PrediXcan	0.986355	nerve_tibial	0.999981
2726	ENSG00000085365	SCAMP1	-0.869019	-0.232959	0.384837	0.0125909	0.0146835	0.0377212	0.0772794	53	66	66	A2	PNS. nerve, tibial (GTEx)	PrediXcan	0.986355	nerve_tibial	0.999981
2727	ENSG00000215788	TNFRSF25	-0.868972	-1.43351	0.384862	0.000114717	0.0215983	0.0115556	0.0252468	3	6	6	A2	PNS. nerve, tibial (GTEx)	PrediXcan	0.986355	nerve_tibial	0.999981
2728	ENSG00000184441	AP001062.1	-0.868863	-0.0617905	0.384922	0.142526	0.49472	1.36496e-50	5.79445e-49	30	50	50	A2	PNS. nerve, tibial (GTEx)	PrediXcan	0.986355	nerve_tibial	0.999981
2729	ENSG00000188906	LRRK2	-0.868575	-0.0460752	0.38508	0.124148	0.193719	4.68213e-16	3.32785e-15	61	72	72	A2	PNS. nerve, tibial (GTEx)	PrediXcan	0.986355	nerve_tibial	0.999981
2730	ENSG00000050405	LIMA1	-0.868384	-0.168167	0.385184	0.00699787	0.044043	0.000275961	0.000713669	6	8	8	A2	PNS. nerve, tibial (GTEx)	PrediXcan	0.986355	nerve_tibial	0.999981
2731	ENSG00000123636	BAZ2B	-0.867536	-0.284356	0.385648	0.00826346	0.0297748	0.00274083	0.00638484	18	21	21	A2	PNS. nerve, tibial (GTEx)	PrediXcan	0.986355	nerve_tibial	0.999981
2732	ENSG00000106538	RARRES2	0.866736	0.0446208	0.386087	0.219256	0.343047	2.28946e-31	3.94988e-30	69	86	86	A2	PNS. nerve, tibial (GTEx)	PrediXcan	0.986355	nerve_tibial	0.999981
2733	ENSG00000168453	HR	0.866577	0.0647911	0.386174	0.119929	0.145722	3.85151e-12	2.05781e-11	66	76	76	A2	PNS. nerve, tibial (GTEx)	PrediXcan	0.986355	nerve_tibial	0.999981
2734	ENSG00000235944	ZNF815P	0.866283	0.19758	0.386335	0.0135977	0.120083	3.28679e-10	1.49157e-09	8	15	15	A2	PNS. nerve, tibial (GTEx)	PrediXcan	0.986355	nerve_tibial	0.999981
2735	ENSG00000137814	HAUS2	0.866132	0.147979	0.386418	0.0151317	0.0101066	0.0859981	0.165825	12	14	14	A2	PNS. nerve, tibial (GTEx)	PrediXcan	0.986355	nerve_tibial	0.999981
2736	ENSG00000198818	SFT2D1	0.865482	0.0978736	0.386774	0.0490522	0.282481	7.32614e-24	8.49601e-23	29	40	40	A2	PNS. nerve, tibial (GTEx)	PrediXcan	0.986355	nerve_tibial	0.999981
2737	ENSG00000172366	MCRIP2	-0.865137	-3.37798	0.386964	8.00529e-05	0.0265331	0.00494366	0.0112446	2	4	4	A2	PNS. nerve, tibial (GTEx)	PrediXcan	0.986355	nerve_tibial	0.999981
2738	ENSG00000260708	AL118516.1	-0.865116	-0.0552687	0.386975	0.127586	0.505617	8.92317e-53	4.13923e-51	11	18	18	A2	PNS. nerve, tibial (GTEx)	PrediXcan	0.986355	nerve_tibial	0.999981
2739	ENSG00000068745	IP6K2	-0.864928	-0.0514088	0.387078	0.129457	0.087554	1.37756e-07	4.91549e-07	44	46	46	A2	PNS. nerve, tibial (GTEx)	PrediXcan	0.986355	nerve_tibial	0.999981
2740	ENSG00000130714	POMT1	0.864782	0.076715	0.387158	0.0436601	0.137656	2.26938e-11	1.14359e-10	17	20	20	A2	PNS. nerve, tibial (GTEx)	PrediXcan	0.986355	nerve_tibial	0.999981
2741	ENSG00000164284	GRPEL2	0.864756	0.430097	0.387173	0.00147705	0.0221727	0.0107776	0.0236206	7	10	10	A2	PNS. nerve, tibial (GTEx)	PrediXcan	0.986355	nerve_tibial	0.999981
2742	ENSG00000128272	ATF4	-0.864354	-0.124854	0.387393	0.0287267	0.122128	5.06003e-10	2.2669e-09	9	12	12	A2	PNS. nerve, tibial (GTEx)	PrediXcan	0.986355	nerve_tibial	0.999981
2743	ENSG00000172301	COPRS	-0.863385	-0.0481843	0.387926	0.100541	0.032813	0.00163436	0.00390228	70	83	83	A2	PNS. nerve, tibial (GTEx)	PrediXcan	0.986355	nerve_tibial	0.999981
2744	ENSG00000116661	FBXO2	-0.863329	-0.160747	0.387956	0.0247446	0.0197962	0.0139008	0.0301262	26	34	34	A2	PNS. nerve, tibial (GTEx)	PrediXcan	0.986355	nerve_tibial	0.999981
2745	ENSG00000177721	ANXA2R	-0.862699	-0.300256	0.388303	0.00342617	0.0256456	0.00588102	0.0132733	9	12	12	A2	PNS. nerve, tibial (GTEx)	PrediXcan	0.986355	nerve_tibial	0.999981
2746	ENSG00000150457	LATS2	0.862518	0.177331	0.388403	0.0168386	0.104447	1.18406e-08	4.65028e-08	2	4	4	A2	PNS. nerve, tibial (GTEx)	PrediXcan	0.986355	nerve_tibial	0.999981
2747	ENSG00000100097	LGALS1	0.862426	0.0862618	0.388453	0.0665235	0.0989008	1.58289e-08	6.13749e-08	29	35	35	A2	PNS. nerve, tibial (GTEx)	PrediXcan	0.986355	nerve_tibial	0.999981
2748	ENSG00000151632	AKR1C2	-0.862192	-0.0927425	0.388582	0.0322169	0.166302	1.44411e-13	8.67516e-13	35	45	45	A2	PNS. nerve, tibial (GTEx)	PrediXcan	0.986355	nerve_tibial	0.999981
2749	ENSG00000142197	DOPEY2	0.861961	0.0682166	0.388709	0.0887963	0.214531	1.15381e-17	9.14756e-17	66	90	90	A2	PNS. nerve, tibial (GTEx)	PrediXcan	0.986355	nerve_tibial	0.999981
2750	ENSG00000097046	CDC7	-0.861632	-0.0583612	0.38889	0.102993	0.23898	1.85987e-20	1.76763e-19	49	66	66	A2	PNS. nerve, tibial (GTEx)	PrediXcan	0.986355	nerve_tibial	0.999981
2751	ENSG00000111850	SMIM8	0.861369	0.0588952	0.389035	0.0776809	0.163062	1.81382e-13	1.07806e-12	72	88	88	A2	PNS. nerve, tibial (GTEx)	PrediXcan	0.986355	nerve_tibial	0.999981
2752	ENSG00000203867	RBM20	0.861229	0.0745667	0.389112	0.0779217	0.0932392	5.01632e-08	1.85565e-07	63	76	76	A2	PNS. nerve, tibial (GTEx)	PrediXcan	0.986355	nerve_tibial	0.999981
2753	ENSG00000189339	SLC35E2B	-0.86122	-0.156267	0.389117	0.0253706	0.690527	2.40118e-92	1.34553e-89	22	45	45	A2	PNS. nerve, tibial (GTEx)	PrediXcan	0.986355	nerve_tibial	0.999981
2754	ENSG00000272462	U91328.2	0.861071	0.0379781	0.389199	0.223458	0.466311	1.02637e-47	3.86515e-46	36	41	41	A2	PNS. nerve, tibial (GTEx)	PrediXcan	0.986355	nerve_tibial	0.999981
2755	ENSG00000169220	RGS14	0.861068	0.0334404	0.389201	0.259993	0.338167	5.39603e-30	8.70887e-29	47	55	55	A2	PNS. nerve, tibial (GTEx)	PrediXcan	0.986355	nerve_tibial	0.999981
2756	ENSG00000182551	ADI1	-0.860415	-0.0399797	0.38956	0.2118	0.182575	4.30867e-15	2.87019e-14	107	131	131	A2	PNS. nerve, tibial (GTEx)	PrediXcan	0.986355	nerve_tibial	0.999981
2757	ENSG00000135040	NAA35	0.860194	0.233486	0.389682	0.00746126	0.0122254	0.0574293	0.113956	14	15	15	A2	PNS. nerve, tibial (GTEx)	PrediXcan	0.986355	nerve_tibial	0.999981
2758	ENSG00000136897	MRPL50	-0.860187	-0.14801	0.389686	0.0291195	0.0701328	2.61365e-06	8.26329e-06	17	19	19	A2	PNS. nerve, tibial (GTEx)	PrediXcan	0.986355	nerve_tibial	0.999981
2759	ENSG00000262728	AC123768.3	0.860144	0.272658	0.389709	0.0130163	0.0853413	3.24905e-07	1.11888e-06	11	14	14	A2	PNS. nerve, tibial (GTEx)	PrediXcan	0.986355	nerve_tibial	0.999981
2760	ENSG00000001629	ANKIB1	0.860034	0.32197	0.38977	0.00492321	0.0422969	0.00038908	0.000989043	2	2	2	A2	PNS. nerve, tibial (GTEx)	PrediXcan	0.986355	nerve_tibial	0.999981
2761	ENSG00000136875	PRPF4	0.859949	0.0443607	0.389817	0.188202	0.27928	1.04083e-23	1.19321e-22	65	70	70	A2	PNS. nerve, tibial (GTEx)	PrediXcan	0.986355	nerve_tibial	0.999981
2762	ENSG00000085644	ZNF213	0.85971	0.138381	0.389949	0.0133888	0.0133542	0.0484445	0.0974664	8	8	8	A2	PNS. nerve, tibial (GTEx)	PrediXcan	0.986355	nerve_tibial	0.999981
2763	ENSG00000137486	ARRB1	-0.859674	-0.0661927	0.389969	0.105992	0.107586	4.14563e-09	1.70261e-08	63	71	71	A2	PNS. nerve, tibial (GTEx)	PrediXcan	0.986355	nerve_tibial	0.999981
2764	ENSG00000173137	ADCK5	0.859426	0.181551	0.390106	0.0160129	0.0408402	0.000479542	0.00120587	14	19	19	A2	PNS. nerve, tibial (GTEx)	PrediXcan	0.986355	nerve_tibial	0.999981
2765	ENSG00000128699	ORMDL1	0.859073	0.0488886	0.3903	0.115239	0.325802	1.68666e-28	2.51365e-27	36	40	40	A2	PNS. nerve, tibial (GTEx)	PrediXcan	0.986355	nerve_tibial	0.999981
2766	ENSG00000111678	C12orf57	-0.859011	-0.0677702	0.390335	0.174094	0.148543	4.22547e-12	2.25246e-11	100	111	111	A2	PNS. nerve, tibial (GTEx)	PrediXcan	0.986355	nerve_tibial	0.999981
2767	ENSG00000219545	UMAD1	0.858371	0.0534571	0.390687	0.148507	0.0927363	6.38639e-08	2.34575e-07	92	132	132	A2	PNS. nerve, tibial (GTEx)	PrediXcan	0.986355	nerve_tibial	0.999981
2768	ENSG00000179855	GIPC3	0.858186	0.04991	0.39079	0.157487	0.275897	3.54835e-23	3.93266e-22	53	70	70	A2	PNS. nerve, tibial (GTEx)	PrediXcan	0.986355	nerve_tibial	0.999981
2769	ENSG00000197555	SIPA1L1	-0.857325	-0.0661295	0.391265	0.0867926	0.191541	1.46903e-15	1.0088e-14	20	22	22	A2	PNS. nerve, tibial (GTEx)	PrediXcan	0.986355	nerve_tibial	0.999981
2770	ENSG00000247828	TMEM161B-AS1	0.857284	0.0569501	0.391288	0.116226	0.21144	4.94485e-18	4.01114e-17	36	47	47	A2	PNS. nerve, tibial (GTEx)	PrediXcan	0.986355	nerve_tibial	0.999981
2771	ENSG00000234420	ZNF37BP	-0.856988	-0.243216	0.391451	0.00851879	0.0142224	0.04009	0.0818808	9	15	15	A2	PNS. nerve, tibial (GTEx)	PrediXcan	0.986355	nerve_tibial	0.999981
2772	ENSG00000163281	GNPDA2	0.856971	0.0320286	0.391461	0.281719	0.420588	4.17931e-41	1.12161e-39	54	62	62	A2	PNS. nerve, tibial (GTEx)	PrediXcan	0.986355	nerve_tibial	0.999981
2773	ENSG00000170074	FAM153A	0.856804	0.0840525	0.391553	0.0721505	0.137554	2.52251e-11	1.26297e-10	26	28	28	A2	PNS. nerve, tibial (GTEx)	PrediXcan	0.986355	nerve_tibial	0.999981
2774	ENSG00000164978	NUDT2	-0.856733	-0.0388669	0.391592	0.198562	0.512448	1.72793e-52	7.91065e-51	42	53	53	A2	PNS. nerve, tibial (GTEx)	PrediXcan	0.986355	nerve_tibial	0.999981
2775	ENSG00000133983	COX16	-0.856518	-0.0592035	0.391712	0.0663809	0.124061	2.29932e-10	1.0561e-09	78	89	89	A2	PNS. nerve, tibial (GTEx)	PrediXcan	0.986355	nerve_tibial	0.999981
2776	ENSG00000272593	AL359091.2	-0.855487	-0.383599	0.392282	0.00293089	0.0156839	0.0301578	0.062525	9	13	13	A2	PNS. nerve, tibial (GTEx)	PrediXcan	0.986355	nerve_tibial	0.999981
2777	ENSG00000132405	TBC1D14	0.855291	0.10991	0.39239	0.0523978	0.0125287	0.0549668	0.109504	71	95	95	A2	PNS. nerve, tibial (GTEx)	PrediXcan	0.986355	nerve_tibial	0.999981
2778	ENSG00000103489	XYLT1	-0.855187	-0.102116	0.392447	0.0505588	0.111457	3.01958e-09	1.25635e-08	12	17	17	A2	PNS. nerve, tibial (GTEx)	PrediXcan	0.986355	nerve_tibial	0.999981
2779	ENSG00000154134	ROBO3	-0.855003	-0.0710257	0.39255	0.0684033	0.20025	5.1747e-17	3.89326e-16	17	23	23	A2	PNS. nerve, tibial (GTEx)	PrediXcan	0.986355	nerve_tibial	0.999981
2780	ENSG00000135677	GNS	-0.854744	-0.0826157	0.392693	0.0650791	0.247513	5.9784e-21	5.83634e-20	19	26	26	A2	PNS. nerve, tibial (GTEx)	PrediXcan	0.986355	nerve_tibial	0.999981
2781	ENSG00000076924	XAB2	-0.854564	-0.210756	0.392793	0.00834038	0.0233986	0.00840842	0.0186412	14	18	18	A2	PNS. nerve, tibial (GTEx)	PrediXcan	0.986355	nerve_tibial	0.999981
2782	ENSG00000114745	GORASP1	-0.854561	-0.0559534	0.392794	0.113442	0.136738	3.70925e-11	1.82904e-10	119	130	130	A2	PNS. nerve, tibial (GTEx)	PrediXcan	0.986355	nerve_tibial	0.999981
2783	ENSG00000237438	CECR7	0.854219	0.054028	0.392984	0.233351	0.659993	2.46416e-83	6.76872e-81	77	115	115	A2	PNS. nerve, tibial (GTEx)	PrediXcan	0.986355	nerve_tibial	0.999981
2784	ENSG00000106771	TMEM245	-0.854012	-0.0457046	0.393098	0.168701	0.231755	4.78717e-19	4.16543e-18	73	92	92	A2	PNS. nerve, tibial (GTEx)	PrediXcan	0.986355	nerve_tibial	0.999981
2785	ENSG00000187951	ARHGAP11B	-0.853928	-1.07325	0.393145	0.00173884	0.0106576	0.0693673	0.135816	3	4	4	A2	PNS. nerve, tibial (GTEx)	PrediXcan	0.986355	nerve_tibial	0.999981
2786	ENSG00000175213	ZNF408	-0.853829	-4.32835	0.3932	1.48233e-05	0.0180227	0.0215762	0.0456527	1	3	3	A2	PNS. nerve, tibial (GTEx)	PrediXcan	0.986355	nerve_tibial	0.999981
2787	ENSG00000051523	CYBA	0.853454	0.0765492	0.393407	0.0923426	0.213042	1.80983e-17	1.41642e-16	26	34	34	A2	PNS. nerve, tibial (GTEx)	PrediXcan	0.986355	nerve_tibial	0.999981
2788	ENSG00000135720	DYNC1LI2	0.853062	0.159978	0.393625	0.015198	0.0252564	0.00608229	0.0137165	16	17	17	A2	PNS. nerve, tibial (GTEx)	PrediXcan	0.986355	nerve_tibial	0.999981
2789	ENSG00000104231	ZFAND1	-0.853042	-0.0997931	0.393636	0.0439028	0.0925338	6.37947e-08	2.34382e-07	23	29	29	A2	PNS. nerve, tibial (GTEx)	PrediXcan	0.986355	nerve_tibial	0.999981
2790	ENSG00000110395	CBL	0.852882	0.148281	0.393725	0.0127579	0.0352842	0.00114016	0.00276772	7	11	11	A2	PNS. nerve, tibial (GTEx)	PrediXcan	0.986355	nerve_tibial	0.999981
2791	ENSG00000174004	NRROS	0.852868	0.0930265	0.393732	0.0625799	0.152729	2.20765e-12	1.20526e-11	23	25	25	A2	PNS. nerve, tibial (GTEx)	PrediXcan	0.986355	nerve_tibial	0.999981
2792	ENSG00000153395	LPCAT1	-0.852695	-0.0948726	0.393829	0.0406541	0.049661	0.000100937	0.000271877	60	69	69	A2	PNS. nerve, tibial (GTEx)	PrediXcan	0.986355	nerve_tibial	0.999981
2793	ENSG00000166145	SPINT1	-0.852469	-0.077724	0.393954	0.0699406	0.0810158	5.44552e-07	1.83645e-06	45	53	53	A2	PNS. nerve, tibial (GTEx)	PrediXcan	0.986355	nerve_tibial	0.999981
2794	ENSG00000174292	TNK1	0.852411	0.105455	0.393986	0.0204263	0.0716895	2.46069e-06	7.79553e-06	12	13	13	A2	PNS. nerve, tibial (GTEx)	PrediXcan	0.986355	nerve_tibial	0.999981
2795	ENSG00000116698	SMG7	0.852305	0.0733655	0.394045	0.0853039	0.133042	7.17422e-11	3.44191e-10	76	91	91	A2	PNS. nerve, tibial (GTEx)	PrediXcan	0.986355	nerve_tibial	0.999981
2796	ENSG00000122642	FKBP9	-0.852096	-0.172722	0.394161	0.011665	0.0251693	0.0053403	0.0121036	20	22	22	A2	PNS. nerve, tibial (GTEx)	PrediXcan	0.986355	nerve_tibial	0.999981
2797	ENSG00000204138	PHACTR4	0.851728	0.0458669	0.394365	0.151671	0.360859	1.35213e-33	2.59124e-32	28	35	35	A2	PNS. nerve, tibial (GTEx)	PrediXcan	0.986355	nerve_tibial	0.999981
2798	ENSG00000088035	ALG6	-0.85159	-0.0908954	0.394442	0.0615322	0.119964	4.05359e-10	1.82653e-09	49	63	63	A2	PNS. nerve, tibial (GTEx)	PrediXcan	0.986355	nerve_tibial	0.999981
2799	ENSG00000161010	MRNIP	0.851464	0.0516477	0.394511	0.0995811	0.269542	5.29484e-24	6.18128e-23	30	43	43	A2	PNS. nerve, tibial (GTEx)	PrediXcan	0.986355	nerve_tibial	0.999981
2800	ENSG00000115421	PAPOLG	-0.851457	-0.128313	0.394516	0.0264903	0.0403076	0.000498931	0.00125283	10	14	14	A2	PNS. nerve, tibial (GTEx)	PrediXcan	0.986355	nerve_tibial	0.999981
2801	ENSG00000135093	USP30	0.850932	0.0841771	0.394807	0.0247894	0.0354785	0.00111518	0.00270942	25	29	29	A2	PNS. nerve, tibial (GTEx)	PrediXcan	0.986355	nerve_tibial	0.999981
2802	ENSG00000136010	ALDH1L2	0.850901	0.113039	0.394824	0.0693656	0.0109171	0.0721012	0.140795	92	109	109	A2	PNS. nerve, tibial (GTEx)	PrediXcan	0.986355	nerve_tibial	0.999981
2803	ENSG00000068137	PLEKHH3	-0.850792	-0.496517	0.394885	0.00141522	0.0228719	0.00926781	0.0204493	39	50	50	A2	PNS. nerve, tibial (GTEx)	PrediXcan	0.986355	nerve_tibial	0.999981
2804	ENSG00000184787	UBE2G2	-0.850771	-0.084097	0.394897	0.056603	0.158913	7.15383e-13	4.05085e-12	22	27	27	A2	PNS. nerve, tibial (GTEx)	PrediXcan	0.986355	nerve_tibial	0.999981
2805	ENSG00000068305	MEF2A	-0.850547	-0.151454	0.395021	0.0185743	0.0343508	0.00132309	0.00318857	14	16	16	A2	PNS. nerve, tibial (GTEx)	PrediXcan	0.986355	nerve_tibial	0.999981
2806	ENSG00000196372	ASB13	-0.850417	-0.128537	0.395093	0.0305806	0.105088	5.93064e-09	2.39361e-08	19	23	23	A2	PNS. nerve, tibial (GTEx)	PrediXcan	0.986355	nerve_tibial	0.999981
2807	ENSG00000099817	POLR2E	-0.850282	-0.055579	0.395168	0.133836	0.341125	5.78661e-30	9.31777e-29	62	89	89	A2	PNS. nerve, tibial (GTEx)	PrediXcan	0.986355	nerve_tibial	0.999981
2808	ENSG00000160766	GBAP1	0.850211	0.0952254	0.395208	0.0589235	0.385561	3.87796e-35	8.08428e-34	20	31	31	A2	PNS. nerve, tibial (GTEx)	PrediXcan	0.986355	nerve_tibial	0.999981
2809	ENSG00000074706	IPCEF1	0.850189	0.0978557	0.39522	0.0419431	0.125685	1.42402e-10	6.6497e-10	24	29	29	A2	PNS. nerve, tibial (GTEx)	PrediXcan	0.986355	nerve_tibial	0.999981
2810	ENSG00000258441	LINC00641	-0.850053	-0.153594	0.395296	0.017247	0.0689123	3.49671e-06	1.09367e-05	19	31	31	A2	PNS. nerve, tibial (GTEx)	PrediXcan	0.986355	nerve_tibial	0.999981
2811	ENSG00000261616	AC036108.3	-0.850041	-0.209301	0.395302	0.0109627	0.0224933	0.00923952	0.0203965	21	29	29	A2	PNS. nerve, tibial (GTEx)	PrediXcan	0.986355	nerve_tibial	0.999981
2812	ENSG00000197599	CCDC154	-0.849981	-0.0383126	0.395336	0.205554	0.318884	1.32974e-27	1.88545e-26	23	32	32	A2	PNS. nerve, tibial (GTEx)	PrediXcan	0.986355	nerve_tibial	0.999981
2813	ENSG00000139668	WDFY2	0.849965	0.0317576	0.395345	0.22099	0.273369	2.9876e-23	3.33758e-22	50	53	53	A2	PNS. nerve, tibial (GTEx)	PrediXcan	0.986355	nerve_tibial	0.999981
2814	ENSG00000166965	RCCD1	0.849684	0.0527863	0.395501	0.138138	0.283961	7.80244e-25	9.57132e-24	17	21	21	A2	PNS. nerve, tibial (GTEx)	PrediXcan	0.986355	nerve_tibial	0.999981
2815	ENSG00000196152	ZNF79	0.849665	0.134915	0.395511	0.0150509	0.0390502	0.000516767	0.0012946	55	75	75	A2	PNS. nerve, tibial (GTEx)	PrediXcan	0.986355	nerve_tibial	0.999981
2816	ENSG00000254901	BORCS8	-0.848849	-0.0690678	0.395965	0.0641852	0.219421	1.59262e-18	1.3408e-17	26	34	34	A2	PNS. nerve, tibial (GTEx)	PrediXcan	0.986355	nerve_tibial	0.999981
2817	ENSG00000138303	ASCC1	0.848661	0.123974	0.39607	0.0327958	0.0966767	1.35257e-08	5.28538e-08	24	29	29	A2	PNS. nerve, tibial (GTEx)	PrediXcan	0.986355	nerve_tibial	0.999981
2818	ENSG00000170961	HAS2	-0.847504	-0.168016	0.396714	0.0203834	0.0299751	0.00293117	0.00681427	41	49	49	A2	PNS. nerve, tibial (GTEx)	PrediXcan	0.986355	nerve_tibial	0.999981
2819	ENSG00000248019	FAM13A-AS1	0.847459	0.148162	0.396739	0.0140479	0.0179031	0.0225058	0.0474396	24	28	28	A2	PNS. nerve, tibial (GTEx)	PrediXcan	0.986355	nerve_tibial	0.999981
2820	ENSG00000217930	PAM16	0.84699	0.0443461	0.397001	0.182679	0.289455	9.12915e-27	1.23805e-25	14	17	17	A2	PNS. nerve, tibial (GTEx)	PrediXcan	0.986355	nerve_tibial	0.999981
