## Supplementary Appendix 4 for "IL10RB as a key regulator of COVID-19 host susceptibility and severity" (part 31 of 40)

### Sheet: PNS. nerve, tibial (GTEx) (continued)
	gene	gene_name	zscore	effect_size	pvalue	var_g	pred_perf_r2	pred_perf_pval	pred_perf_qval	n_snps_used	n_snps_in_cov	n_snps_in_model	gwas	tissue	method	gwas_fdr	Tissue.keyword	fdr_all
2821	ENSG00000204498	NFKBIL1	-0.84695	-0.149001	0.397023	0.0155539	0.0275038	0.00432452	0.00990229	31	45	45	A2	PNS. nerve, tibial (GTEx)	PrediXcan	0.986355	nerve_tibial	0.999981
2822	ENSG00000245680	ZNF585B	-0.84683	-0.124536	0.39709	0.0169467	0.0499803	0.000100016	0.000269604	18	19	19	A2	PNS. nerve, tibial (GTEx)	PrediXcan	0.986355	nerve_tibial	0.999981
2823	ENSG00000168152	THAP9	0.846805	0.139539	0.397104	0.0325583	0.116662	1.41333e-09	6.06039e-09	28	34	34	A2	PNS. nerve, tibial (GTEx)	PrediXcan	0.986355	nerve_tibial	0.999981
2824	ENSG00000213639	PPP1CB	0.846527	0.0783588	0.397259	0.0472654	0.182982	5.07391e-15	3.36874e-14	28	35	35	A2	PNS. nerve, tibial (GTEx)	PrediXcan	0.986355	nerve_tibial	0.999981
2825	ENSG00000243302	AC018638.4	0.846451	0.0325881	0.397301	0.252555	0.540427	3.21293e-58	1.9235e-56	23	34	34	A2	PNS. nerve, tibial (GTEx)	PrediXcan	0.986355	nerve_tibial	0.999981
2826	ENSG00000125505	MBOAT7	0.846078	0.149591	0.397509	0.0337054	0.1023	1.63184e-08	6.3133e-08	92	119	119	A2	PNS. nerve, tibial (GTEx)	PrediXcan	0.986355	nerve_tibial	0.999981
2827	ENSG00000142864	SERBP1	-0.846019	-0.0595271	0.397542	0.0902629	0.0985317	1.65471e-08	6.39647e-08	57	66	66	A2	PNS. nerve, tibial (GTEx)	PrediXcan	0.986355	nerve_tibial	0.999981
2828	ENSG00000135845	PIGC	0.845547	0.0659805	0.397805	0.0788275	0.206715	1.73929e-17	1.36197e-16	32	67	67	A2	PNS. nerve, tibial (GTEx)	PrediXcan	0.986355	nerve_tibial	0.999981
2829	ENSG00000185477	GPRIN3	0.845515	0.161661	0.397823	0.0177731	0.0576708	2.38698e-05	6.88049e-05	10	10	10	A2	PNS. nerve, tibial (GTEx)	PrediXcan	0.986355	nerve_tibial	0.999981
2830	ENSG00000084072	PPIE	0.845246	0.0454321	0.397974	0.25753	0.658916	3.89025e-83	1.02827e-80	21	27	27	A2	PNS. nerve, tibial (GTEx)	PrediXcan	0.986355	nerve_tibial	0.999981
2831	ENSG00000151348	EXT2	0.844609	0.0557395	0.398329	0.107063	0.341443	6.52852e-30	1.04404e-28	62	81	81	A2	PNS. nerve, tibial (GTEx)	PrediXcan	0.986355	nerve_tibial	0.999981
2832	ENSG00000116704	SLC35D1	0.844521	0.0990516	0.398378	0.0228918	0.0209288	0.012758	0.0277527	33	38	38	A2	PNS. nerve, tibial (GTEx)	PrediXcan	0.986355	nerve_tibial	0.999981
2833	ENSG00000167525	PROCA1	0.844395	0.0525106	0.398449	0.154536	0.321001	7.50492e-29	1.14155e-27	54	62	62	A2	PNS. nerve, tibial (GTEx)	PrediXcan	0.986355	nerve_tibial	0.999981
2834	ENSG00000112773	FAM46A	-0.844277	-0.587442	0.398515	0.00316835	0.013158	0.0495381	0.0995096	3	5	5	A2	PNS. nerve, tibial (GTEx)	PrediXcan	0.986355	nerve_tibial	0.999981
2835	ENSG00000100336	APOL4	0.844131	0.0386281	0.398596	0.255187	0.442483	3.21868e-43	9.51276e-42	48	62	62	A2	PNS. nerve, tibial (GTEx)	PrediXcan	0.986355	nerve_tibial	0.999981
2836	ENSG00000229891	LINC01315	0.84395	0.0509153	0.398697	0.141799	0.188656	1.05693e-15	7.31183e-15	35	46	46	A2	PNS. nerve, tibial (GTEx)	PrediXcan	0.986355	nerve_tibial	0.999981
2837	ENSG00000090989	EXOC1	-0.843917	-0.109587	0.398716	0.0250291	0.0726225	2.65474e-06	8.38564e-06	40	44	44	A2	PNS. nerve, tibial (GTEx)	PrediXcan	0.986355	nerve_tibial	0.999981
2838	ENSG00000214160	ALG3	-0.843638	-0.267656	0.398872	0.00637973	0.0174522	0.023582	0.049577	17	22	22	A2	PNS. nerve, tibial (GTEx)	PrediXcan	0.986355	nerve_tibial	0.999981
2839	ENSG00000164306	PRIMPOL	-0.84351	-0.160794	0.398943	0.0157745	0.0997462	2.23288e-08	8.52093e-08	45	54	54	A2	PNS. nerve, tibial (GTEx)	PrediXcan	0.986355	nerve_tibial	0.999981
2840	ENSG00000114805	PLCH1	-0.843449	-0.0894581	0.398977	0.0558714	0.27199	2.3981e-23	2.69191e-22	32	37	37	A2	PNS. nerve, tibial (GTEx)	PrediXcan	0.986355	nerve_tibial	0.999981
2841	ENSG00000042429	MED17	0.843111	0.169504	0.399166	0.0125539	0.0183883	0.0202296	0.0430105	23	24	24	A2	PNS. nerve, tibial (GTEx)	PrediXcan	0.986355	nerve_tibial	0.999981
2842	ENSG00000138621	PPCDC	-0.842858	-0.0511413	0.399308	0.151121	0.272031	4.70371e-23	5.18853e-22	42	49	49	A2	PNS. nerve, tibial (GTEx)	PrediXcan	0.986355	nerve_tibial	0.999981
2843	ENSG00000160094	ZNF362	-0.842726	-0.0892927	0.399382	0.0618321	0.024218	0.00651332	0.0146367	65	81	81	A2	PNS. nerve, tibial (GTEx)	PrediXcan	0.986355	nerve_tibial	0.999981
2844	ENSG00000148341	SH3GLB2	0.842344	0.109086	0.399595	0.0481074	0.133722	2.86966e-11	1.42709e-10	28	34	34	A2	PNS. nerve, tibial (GTEx)	PrediXcan	0.986355	nerve_tibial	0.999981
2845	ENSG00000040275	SPDL1	0.841912	0.0402422	0.399837	0.13072	0.244519	2.69811e-20	2.54874e-19	137	153	153	A2	PNS. nerve, tibial (GTEx)	PrediXcan	0.986355	nerve_tibial	0.999981
2846	ENSG00000155893	PXYLP1	-0.841885	-0.0980762	0.399852	0.0343767	0.036952	0.000944627	0.00230867	28	31	31	A2	PNS. nerve, tibial (GTEx)	PrediXcan	0.986355	nerve_tibial	0.999981
2847	ENSG00000182544	MFSD5	0.841597	0.223627	0.400014	0.0109122	0.0468286	0.000189837	0.000497833	14	17	17	A2	PNS. nerve, tibial (GTEx)	PrediXcan	0.986355	nerve_tibial	0.999981
2848	ENSG00000167565	SERTAD3	-0.841385	-0.112701	0.400132	0.0367739	0.179615	1.10826e-14	7.20112e-14	40	56	56	A2	PNS. nerve, tibial (GTEx)	PrediXcan	0.986355	nerve_tibial	0.999981
2849	ENSG00000162517	PEF1	0.841377	0.19541	0.400137	0.0161466	0.12945	1.66674e-10	7.74695e-10	6	11	11	A2	PNS. nerve, tibial (GTEx)	PrediXcan	0.986355	nerve_tibial	0.999981
2850	ENSG00000148688	RPP30	0.841182	0.108294	0.400246	0.0214908	0.10248	1.55855e-08	6.04813e-08	37	46	46	A2	PNS. nerve, tibial (GTEx)	PrediXcan	0.986355	nerve_tibial	0.999981
2851	ENSG00000272091	RP4-758J24.5	-0.841079	-0.043366	0.400304	0.203156	0.281979	1.93583e-25	2.46313e-24	75	83	83	A2	PNS. nerve, tibial (GTEx)	PrediXcan	0.986355	nerve_tibial	0.999981
2852	ENSG00000163808	KIF15	0.840727	0.147683	0.400501	0.0157843	0.0320868	0.0020096	0.00475469	12	15	15	A2	PNS. nerve, tibial (GTEx)	PrediXcan	0.986355	nerve_tibial	0.999981
2853	ENSG00000188735	TMEM120B	0.840506	0.0798601	0.400625	0.0818663	0.159632	4.50609e-13	2.58925e-12	39	48	48	A2	PNS. nerve, tibial (GTEx)	PrediXcan	0.986355	nerve_tibial	0.999981
2854	ENSG00000204623	ZNRD1ASP	-0.84043	-0.0366119	0.400667	0.197137	0.408868	4.3207e-38	1.03468e-36	104	135	135	A2	PNS. nerve, tibial (GTEx)	PrediXcan	0.986355	nerve_tibial	0.999981
2855	ENSG00000137218	FRS3	0.840392	0.191467	0.400688	0.00699818	0.0236077	0.00716853	0.0160034	3	3	3	A2	PNS. nerve, tibial (GTEx)	PrediXcan	0.986355	nerve_tibial	0.999981
2856	ENSG00000139719	VPS33A	0.840142	0.0774345	0.400829	0.034654	0.0659067	5.65034e-06	1.73435e-05	29	34	34	A2	PNS. nerve, tibial (GTEx)	PrediXcan	0.986355	nerve_tibial	0.999981
2857	ENSG00000197417	SHPK	0.839435	0.0440659	0.401225	0.238312	0.337701	6.49919e-30	1.04054e-28	34	42	42	A2	PNS. nerve, tibial (GTEx)	PrediXcan	0.986355	nerve_tibial	0.999981
2858	ENSG00000163521	GLB1L	-0.839126	-0.0658549	0.401398	0.108704	0.152787	1.72083e-12	9.45379e-12	33	38	38	A2	PNS. nerve, tibial (GTEx)	PrediXcan	0.986355	nerve_tibial	0.999981
2859	ENSG00000188687	SLC4A5	-0.838993	-0.0952898	0.401474	0.0636119	0.181355	1.53205e-15	1.05002e-14	25	30	30	A2	PNS. nerve, tibial (GTEx)	PrediXcan	0.986355	nerve_tibial	0.999981
2860	ENSG00000114054	PCCB	0.838686	0.137276	0.401646	0.0170001	0.0444815	0.000225207	0.000586418	15	21	21	A2	PNS. nerve, tibial (GTEx)	PrediXcan	0.986355	nerve_tibial	0.999981
2861	ENSG00000185684	EP400NL	-0.838512	-0.0392406	0.401743	0.195494	0.515684	6.30071e-54	3.10798e-52	49	60	60	A2	PNS. nerve, tibial (GTEx)	PrediXcan	0.986355	nerve_tibial	0.999981
2862	ENSG00000113318	MSH3	0.838005	0.0422246	0.402028	0.178027	0.385816	3.27792e-35	6.85378e-34	40	50	50	A2	PNS. nerve, tibial (GTEx)	PrediXcan	0.986355	nerve_tibial	0.999981
2863	ENSG00000068078	FGFR3	-0.838004	-0.098188	0.402028	0.0467719	0.268771	1.51547e-22	1.60713e-21	11	17	17	A2	PNS. nerve, tibial (GTEx)	PrediXcan	0.986355	nerve_tibial	0.999981
2864	ENSG00000104915	STX10	0.837974	0.142742	0.402045	0.042003	0.126388	1.45218e-10	6.77741e-10	11	15	15	A2	PNS. nerve, tibial (GTEx)	PrediXcan	0.986355	nerve_tibial	0.999981
2865	ENSG00000174903	RAB1B	-0.837825	-0.154555	0.402129	0.0248848	0.0126568	0.0546599	0.108923	40	54	54	A2	PNS. nerve, tibial (GTEx)	PrediXcan	0.986355	nerve_tibial	0.999981
2866	ENSG00000122870	BICC1	-0.837335	-0.0596548	0.402404	0.100022	0.210437	3.35206e-17	2.56327e-16	16	17	17	A2	PNS. nerve, tibial (GTEx)	PrediXcan	0.986355	nerve_tibial	0.999981
2867	ENSG00000122386	ZNF205	-0.837143	-0.0697786	0.402512	0.0441682	0.100523	1.77069e-08	6.82035e-08	17	24	24	A2	PNS. nerve, tibial (GTEx)	PrediXcan	0.986355	nerve_tibial	0.999981
2868	ENSG00000127481	UBR4	0.836846	0.139935	0.402679	0.0139307	0.0777467	1.111e-06	3.64156e-06	11	16	16	A2	PNS. nerve, tibial (GTEx)	PrediXcan	0.986355	nerve_tibial	0.999981
2869	ENSG00000187815	ZFP69	0.836782	0.0555296	0.402715	0.122132	0.333632	2.45994e-29	3.8333e-28	27	34	34	A2	PNS. nerve, tibial (GTEx)	PrediXcan	0.986355	nerve_tibial	0.999981
2870	ENSG00000077454	LRCH4	0.836508	0.0442746	0.402869	0.157848	0.274495	2.68224e-23	3.00363e-22	39	45	45	A2	PNS. nerve, tibial (GTEx)	PrediXcan	0.986355	nerve_tibial	0.999981
2871	ENSG00000170270	GON7	-0.836343	-0.0912733	0.402962	0.0346719	0.0647393	8.65362e-06	2.61043e-05	34	40	40	A2	PNS. nerve, tibial (GTEx)	PrediXcan	0.986355	nerve_tibial	0.999981
2872	ENSG00000267368	UPK3BL1	0.836051	0.0712134	0.403126	0.0824746	0.268077	2.99836e-23	3.34693e-22	36	49	49	A2	PNS. nerve, tibial (GTEx)	PrediXcan	0.986355	nerve_tibial	0.999981
2873	ENSG00000113645	WWC1	0.835997	0.357631	0.403157	0.00383597	0.0395205	0.000521106	0.00130477	9	11	11	A2	PNS. nerve, tibial (GTEx)	PrediXcan	0.986355	nerve_tibial	0.999981
2874	ENSG00000268225	AC010487.1	0.835856	0.0887502	0.403236	0.0762613	0.218754	2.34464e-18	1.95164e-17	13	19	19	A2	PNS. nerve, tibial (GTEx)	PrediXcan	0.986355	nerve_tibial	0.999981
2875	ENSG00000260244	AC104083.1	0.835212	0.0910727	0.403598	0.0463135	0.152415	2.28758e-12	1.24744e-11	9	10	10	A2	PNS. nerve, tibial (GTEx)	PrediXcan	0.986355	nerve_tibial	0.999981
2876	ENSG00000130520	LSM4	0.835129	0.115182	0.403645	0.0335746	0.150138	8.62125e-13	4.84651e-12	14	19	19	A2	PNS. nerve, tibial (GTEx)	PrediXcan	0.986355	nerve_tibial	0.999981
2877	ENSG00000143379	SETDB1	0.835015	0.0821038	0.403709	0.047795	0.0568642	3.19056e-05	9.04788e-05	83	101	101	A2	PNS. nerve, tibial (GTEx)	PrediXcan	0.986355	nerve_tibial	0.999981
2878	ENSG00000130997	POLN	0.834875	0.232484	0.403788	0.00615295	0.0265816	0.00456888	0.0104294	5	5	5	A2	PNS. nerve, tibial (GTEx)	PrediXcan	0.986355	nerve_tibial	0.999981
2879	ENSG00000171617	ENC1	0.83407	0.0747092	0.404242	0.046532	0.106354	8.57799e-09	3.41487e-08	31	38	38	A2	PNS. nerve, tibial (GTEx)	PrediXcan	0.986355	nerve_tibial	0.999981
2880	ENSG00000166478	ZNF143	-0.834058	-0.0824998	0.404249	0.0394583	0.143009	1.75396e-12	9.62823e-12	23	26	26	A2	PNS. nerve, tibial (GTEx)	PrediXcan	0.986355	nerve_tibial	0.999981
2881	ENSG00000162910	MRPL55	0.833999	0.0631398	0.404282	0.0657516	0.0663	6.66164e-06	2.03318e-05	44	51	51	A2	PNS. nerve, tibial (GTEx)	PrediXcan	0.986355	nerve_tibial	0.999981
2882	ENSG00000130270	ATP8B3	0.833587	0.0584003	0.404514	0.102877	0.233843	1.00256e-19	9.1023e-19	43	56	56	A2	PNS. nerve, tibial (GTEx)	PrediXcan	0.986355	nerve_tibial	0.999981
2883	ENSG00000119977	TCTN3	0.833527	0.0717446	0.404547	0.0724394	0.10707	6.09841e-09	2.45779e-08	68	79	79	A2	PNS. nerve, tibial (GTEx)	PrediXcan	0.986355	nerve_tibial	0.999981
2884	ENSG00000240230	COX19	0.833212	0.0381854	0.404725	0.23017	0.422884	7.17665e-40	1.84135e-38	50	65	65	A2	PNS. nerve, tibial (GTEx)	PrediXcan	0.986355	nerve_tibial	0.999981
2885	ENSG00000198668	CALM1	-0.832601	-0.199845	0.40507	0.0106947	0.0548526	4.14065e-05	0.00011599	3	6	6	A2	PNS. nerve, tibial (GTEx)	PrediXcan	0.986355	nerve_tibial	0.999981
2886	ENSG00000067064	IDI1	0.832575	0.220186	0.405084	0.0198788	0.0541391	5.27965e-05	0.00014649	13	17	17	A2	PNS. nerve, tibial (GTEx)	PrediXcan	0.986355	nerve_tibial	0.999981
2887	ENSG00000175893	ZDHHC21	-0.832455	-0.0706058	0.405152	0.0701614	0.196607	1.57979e-16	1.15448e-15	26	33	33	A2	PNS. nerve, tibial (GTEx)	PrediXcan	0.986355	nerve_tibial	0.999981
2888	ENSG00000234585	CCT6P3	-0.832323	-0.0622372	0.405227	0.144002	0.627287	3.09849e-76	5.10668e-74	57	82	82	A2	PNS. nerve, tibial (GTEx)	PrediXcan	0.986355	nerve_tibial	0.999981
2889	ENSG00000110011	DNAJC4	-0.832185	-0.178722	0.405304	0.00564859	0.0117797	0.0621494	0.122644	6	6	6	A2	PNS. nerve, tibial (GTEx)	PrediXcan	0.986355	nerve_tibial	0.999981
2890	ENSG00000105443	CYTH2	0.831979	0.15478	0.405421	0.0175976	0.0197942	0.0151278	0.0326341	30	39	39	A2	PNS. nerve, tibial (GTEx)	PrediXcan	0.986355	nerve_tibial	0.999981
2891	ENSG00000160285	LSS	0.831735	0.0591673	0.405559	0.0803321	0.19317	4.48959e-16	3.19424e-15	15	19	19	A2	PNS. nerve, tibial (GTEx)	PrediXcan	0.986355	nerve_tibial	0.999981
2892	ENSG00000158163	DZIP1L	0.831518	0.0660611	0.405681	0.0921533	0.12974	5.75189e-11	2.7824e-10	49	60	60	A2	PNS. nerve, tibial (GTEx)	PrediXcan	0.986355	nerve_tibial	0.999981
2893	ENSG00000057019	DCBLD2	-0.831478	-0.157128	0.405703	0.0124042	0.0238405	0.00807087	0.0179155	18	21	21	A2	PNS. nerve, tibial (GTEx)	PrediXcan	0.986355	nerve_tibial	0.999981
2894	ENSG00000134291	TMEM106C	-0.831195	-0.0776845	0.405863	0.0416489	0.0924754	7.84113e-08	2.8591e-07	28	32	32	A2	PNS. nerve, tibial (GTEx)	PrediXcan	0.986355	nerve_tibial	0.999981
2895	ENSG00000099365	STX1B	-0.831059	-0.0706818	0.40594	0.0572683	0.20756	1.86027e-17	1.45508e-16	12	15	15	A2	PNS. nerve, tibial (GTEx)	PrediXcan	0.986355	nerve_tibial	0.999981
2896	ENSG00000181026	AEN	0.829942	0.177096	0.406571	0.0181013	0.0290345	0.00352995	0.00816024	23	26	26	A2	PNS. nerve, tibial (GTEx)	PrediXcan	0.986355	nerve_tibial	0.999981
2897	ENSG00000243753	HLA-L	0.829574	0.0393568	0.40678	0.129932	0.388587	1.15764e-35	2.47593e-34	125	151	151	A2	PNS. nerve, tibial (GTEx)	PrediXcan	0.986355	nerve_tibial	0.999981
2898	ENSG00000180376	CCDC66	0.829445	0.0497313	0.406853	0.214849	0.339351	6.86718e-30	1.09445e-28	84	93	93	A2	PNS. nerve, tibial (GTEx)	PrediXcan	0.986355	nerve_tibial	0.999981
2899	ENSG00000184574	LPAR5	0.829069	0.197791	0.407065	0.0117625	0.0434159	0.00030144	0.000776263	25	29	29	A2	PNS. nerve, tibial (GTEx)	PrediXcan	0.986355	nerve_tibial	0.999981
2900	ENSG00000154678	PDE1C	0.828571	0.0538886	0.407347	0.0837652	0.139636	2.46867e-11	1.23867e-10	92	109	109	A2	PNS. nerve, tibial (GTEx)	PrediXcan	0.986355	nerve_tibial	0.999981
2901	ENSG00000197461	PDGFA	-0.828442	-0.156577	0.40742	0.0211558	0.104952	1.12854e-08	4.44342e-08	6	7	7	A2	PNS. nerve, tibial (GTEx)	PrediXcan	0.986355	nerve_tibial	0.999981
2902	ENSG00000198000	NOL8	0.828148	0.0946101	0.407587	0.0283438	0.0626984	1.30863e-05	3.87664e-05	36	48	48	A2	PNS. nerve, tibial (GTEx)	PrediXcan	0.986355	nerve_tibial	0.999981
2903	ENSG00000088179	PTPN4	-0.827743	-0.0760615	0.407816	0.0912398	0.161317	2.31359e-13	1.3641e-12	42	50	50	A2	PNS. nerve, tibial (GTEx)	PrediXcan	0.986355	nerve_tibial	0.999981
2904	ENSG00000177156	TALDO1	0.827382	0.129374	0.408021	0.016396	0.0736673	1.73249e-06	5.5666e-06	10	11	11	A2	PNS. nerve, tibial (GTEx)	PrediXcan	0.986355	nerve_tibial	0.999981
2905	ENSG00000172046	USP19	-0.826953	-0.129248	0.408264	0.0126657	0.0139707	0.0427302	0.0868805	43	51	51	A2	PNS. nerve, tibial (GTEx)	PrediXcan	0.986355	nerve_tibial	0.999981
2906	ENSG00000083642	PDS5B	-0.826917	-0.286403	0.408284	0.00539832	0.0196572	0.0164927	0.0354636	21	29	29	A2	PNS. nerve, tibial (GTEx)	PrediXcan	0.986355	nerve_tibial	0.999981
2907	ENSG00000186522	SEPT10	-0.826907	-0.111218	0.40829	0.025578	0.109663	3.96699e-09	1.63164e-08	5	6	6	A2	PNS. nerve, tibial (GTEx)	PrediXcan	0.986355	nerve_tibial	0.999981
2908	ENSG00000176700	SCAND2P	-0.826807	-0.0527113	0.408347	0.0899113	0.260729	1.10243e-22	1.18708e-21	20	26	26	A2	PNS. nerve, tibial (GTEx)	PrediXcan	0.986355	nerve_tibial	0.999981
2909	ENSG00000115947	ORC4	0.826727	0.124109	0.408392	0.0347413	0.110872	2.33687e-09	9.8369e-09	19	22	22	A2	PNS. nerve, tibial (GTEx)	PrediXcan	0.986355	nerve_tibial	0.999981
2910	ENSG00000061936	SFSWAP	-0.826627	-0.0879143	0.408448	0.0584838	0.069698	3.68849e-06	1.15185e-05	49	56	56	A2	PNS. nerve, tibial (GTEx)	PrediXcan	0.986355	nerve_tibial	0.999981
2911	ENSG00000100058	CRYBB2P1	0.826038	0.101942	0.408782	0.047801	0.0186177	0.0174605	0.0374012	60	76	76	A2	PNS. nerve, tibial (GTEx)	PrediXcan	0.986355	nerve_tibial	0.999981
2912	ENSG00000175906	ARL4D	-0.825543	-0.201693	0.409063	0.016641	0.0528958	6.71623e-05	0.000184211	8	10	10	A2	PNS. nerve, tibial (GTEx)	PrediXcan	0.986355	nerve_tibial	0.999981
2913	ENSG00000258301	VASH1-AS1	0.825535	0.0759014	0.409068	0.0849819	0.0986101	3.16621e-08	1.19043e-07	59	70	70	A2	PNS. nerve, tibial (GTEx)	PrediXcan	0.986355	nerve_tibial	0.999981
2914	ENSG00000161533	ACOX1	0.825508	0.119282	0.409083	0.0199652	0.0371968	0.000893088	0.00218805	19	23	23	A2	PNS. nerve, tibial (GTEx)	PrediXcan	0.986355	nerve_tibial	0.999981
2915	ENSG00000170271	FAXDC2	0.824752	0.0630089	0.409512	0.0762572	0.093465	6.77237e-08	2.48297e-07	92	105	105	A2	PNS. nerve, tibial (GTEx)	PrediXcan	0.986355	nerve_tibial	0.999981
2916	ENSG00000185627	PSMD13	-0.8238	-0.0409064	0.410053	0.166407	0.357311	6.7417e-32	1.19853e-30	19	26	26	A2	PNS. nerve, tibial (GTEx)	PrediXcan	0.986355	nerve_tibial	0.999981
2917	ENSG00000188878	FBF1	0.823162	0.0309122	0.410416	0.247253	0.485255	2.24257e-48	8.67851e-47	15	17	17	A2	PNS. nerve, tibial (GTEx)	PrediXcan	0.986355	nerve_tibial	0.999981
2918	ENSG00000163214	DHX57	-0.822512	-0.171901	0.410786	0.0110981	0.0597301	1.40872e-05	4.16082e-05	30	37	37	A2	PNS. nerve, tibial (GTEx)	PrediXcan	0.986355	nerve_tibial	0.999981
2919	ENSG00000181350	LRRC75A	-0.822238	-0.182314	0.410942	0.0216778	0.0172035	0.0220003	0.046486	11	13	13	A2	PNS. nerve, tibial (GTEx)	PrediXcan	0.986355	nerve_tibial	0.999981
2920	ENSG00000058063	ATP11B	-0.822067	-0.130204	0.411039	0.0191173	0.0433983	0.000301057	0.000775419	33	42	42	A2	PNS. nerve, tibial (GTEx)	PrediXcan	0.986355	nerve_tibial	0.999981
2921	ENSG00000169413	RNASE6	-0.822003	-0.069765	0.411075	0.0782541	0.132791	8.29935e-11	3.95797e-10	58	87	87	A2	PNS. nerve, tibial (GTEx)	PrediXcan	0.986355	nerve_tibial	0.999981
2922	ENSG00000132305	IMMT	0.821865	0.109058	0.411154	0.0249647	0.242621	2.99914e-20	2.82929e-19	26	41	41	A2	PNS. nerve, tibial (GTEx)	PrediXcan	0.986355	nerve_tibial	0.999981
2923	ENSG00000154864	PIEZO2	0.821594	0.121621	0.411308	0.0362713	0.126318	1.34372e-10	6.28729e-10	23	25	25	A2	PNS. nerve, tibial (GTEx)	PrediXcan	0.986355	nerve_tibial	0.999981
2924	ENSG00000222019	URAHP	-0.821526	-0.0774875	0.411347	0.0602131	0.186239	3.41686e-15	2.29137e-14	10	12	12	A2	PNS. nerve, tibial (GTEx)	PrediXcan	0.986355	nerve_tibial	0.999981
2925	ENSG00000115282	TTC31	0.82062	0.0966352	0.411862	0.0443285	0.0326872	0.00157142	0.00375859	32	37	37	A2	PNS. nerve, tibial (GTEx)	PrediXcan	0.986355	nerve_tibial	0.999981
2926	ENSG00000182372	CLN8	0.820612	0.0628296	0.411867	0.0683671	0.163319	2.3726e-13	1.39713e-12	44	61	61	A2	PNS. nerve, tibial (GTEx)	PrediXcan	0.986355	nerve_tibial	0.999981
2927	ENSG00000164002	EXO5	-0.820442	-0.0767114	0.411964	0.0342688	0.155142	5.03033e-13	2.87515e-12	14	16	16	A2	PNS. nerve, tibial (GTEx)	PrediXcan	0.986355	nerve_tibial	0.999981
2928	ENSG00000064115	TM7SF3	-0.820379	-0.112172	0.412	0.0285028	0.205966	1.66113e-17	1.30368e-16	16	20	20	A2	PNS. nerve, tibial (GTEx)	PrediXcan	0.986355	nerve_tibial	0.999981
2929	ENSG00000033867	SLC4A7	0.820176	0.0951404	0.412116	0.0318343	0.03582	0.00105039	0.00255823	13	16	16	A2	PNS. nerve, tibial (GTEx)	PrediXcan	0.986355	nerve_tibial	0.999981
2930	ENSG00000142867	BCL10	-0.820126	-0.124876	0.412144	0.018519	0.0126352	0.0549862	0.109527	35	36	36	A2	PNS. nerve, tibial (GTEx)	PrediXcan	0.986355	nerve_tibial	0.999981
2931	ENSG00000128283	CDC42EP1	0.819714	0.0800215	0.412379	0.0470162	0.169508	2.98133e-14	1.87121e-13	10	15	15	A2	PNS. nerve, tibial (GTEx)	PrediXcan	0.986355	nerve_tibial	0.999981
2932	ENSG00000144021	CIAO1	-0.819547	-0.0620335	0.412474	0.115721	0.171838	4.175e-14	2.6064e-13	16	19	19	A2	PNS. nerve, tibial (GTEx)	PrediXcan	0.986355	nerve_tibial	0.999981
2933	ENSG00000175538	KCNE3	-0.819534	-0.192426	0.412482	0.0102744	0.118196	7.66387e-10	3.37726e-09	3	4	4	A2	PNS. nerve, tibial (GTEx)	PrediXcan	0.986355	nerve_tibial	0.999981
2934	ENSG00000187634	SAMD11	-0.819338	-0.132552	0.412594	0.0288627	0.0598102	1.92401e-05	5.60362e-05	18	27	27	A2	PNS. nerve, tibial (GTEx)	PrediXcan	0.986355	nerve_tibial	0.999981
2935	ENSG00000111530	CAND1	0.818986	0.0515969	0.412795	0.150442	0.32561	1.57802e-28	2.3618e-27	69	85	85	A2	PNS. nerve, tibial (GTEx)	PrediXcan	0.986355	nerve_tibial	0.999981
2936	ENSG00000176834	VSIG10	0.818974	0.0650901	0.412801	0.121277	0.255326	3.57683e-21	3.52376e-20	35	46	46	A2	PNS. nerve, tibial (GTEx)	PrediXcan	0.986355	nerve_tibial	0.999981
2937	ENSG00000144868	TMEM108	0.818942	0.0529868	0.412819	0.0846836	0.0577273	2.74453e-05	7.86422e-05	70	83	83	A2	PNS. nerve, tibial (GTEx)	PrediXcan	0.986355	nerve_tibial	0.999981
2938	ENSG00000103064	SLC7A6	0.818822	0.585649	0.412888	0.000762402	0.0408165	0.000450399	0.00113544	15	21	21	A2	PNS. nerve, tibial (GTEx)	PrediXcan	0.986355	nerve_tibial	0.999981
2939	ENSG00000136444	RSAD1	-0.818793	-0.076467	0.412904	0.0571269	0.144428	1.0245e-11	5.28431e-11	59	71	71	A2	PNS. nerve, tibial (GTEx)	PrediXcan	0.986355	nerve_tibial	0.999981
2940	ENSG00000100258	LMF2	0.81868	0.0410251	0.412969	0.145129	0.147243	6.34616e-12	3.34097e-11	75	97	97	A2	PNS. nerve, tibial (GTEx)	PrediXcan	0.986355	nerve_tibial	0.999981
2941	ENSG00000138175	ARL3	0.818614	0.210197	0.413007	0.0061697	0.0133111	0.0450371	0.0911478	13	15	15	A2	PNS. nerve, tibial (GTEx)	PrediXcan	0.986355	nerve_tibial	0.999981
2942	ENSG00000153246	PLA2R1	-0.81832	-0.0607869	0.413174	0.0740561	0.202847	4.18084e-17	3.16591e-16	23	31	31	A2	PNS. nerve, tibial (GTEx)	PrediXcan	0.986355	nerve_tibial	0.999981
2943	ENSG00000175582	RAB6A	0.818284	0.0885617	0.413195	0.0493192	0.0579634	2.67387e-05	7.66802e-05	40	46	46	A2	PNS. nerve, tibial (GTEx)	PrediXcan	0.986355	nerve_tibial	0.999981
2944	ENSG00000166946	CCNDBP1	-0.818256	-0.106989	0.413211	0.0307268	0.12054	5.10232e-10	2.28511e-09	25	29	29	A2	PNS. nerve, tibial (GTEx)	PrediXcan	0.986355	nerve_tibial	0.999981
2945	ENSG00000100994	PYGB	-0.818143	-0.0693537	0.413276	0.0766627	0.142951	6.70231e-12	3.52318e-11	36	46	46	A2	PNS. nerve, tibial (GTEx)	PrediXcan	0.986355	nerve_tibial	0.999981
2946	ENSG00000183230	CTNNA3	-0.818042	-0.0501754	0.413333	0.156642	0.294824	4.87856e-26	6.41124e-25	42	49	49	A2	PNS. nerve, tibial (GTEx)	PrediXcan	0.986355	nerve_tibial	0.999981
2947	ENSG00000132122	SPATA6	0.818029	0.0883432	0.413341	0.0590542	0.155545	9.12272e-13	5.1161e-12	23	25	25	A2	PNS. nerve, tibial (GTEx)	PrediXcan	0.986355	nerve_tibial	0.999981
2948	ENSG00000132436	FIGNL1	-0.817858	-0.0259732	0.413438	0.35931	0.477696	1.83108e-47	6.84044e-46	31	37	37	A2	PNS. nerve, tibial (GTEx)	PrediXcan	0.986355	nerve_tibial	0.999981
2949	ENSG00000111215	PRR4	0.817429	0.0316354	0.413683	0.246986	0.498657	3.14794e-51	1.36955e-49	14	16	16	A2	PNS. nerve, tibial (GTEx)	PrediXcan	0.986355	nerve_tibial	0.999981
2950	ENSG00000130300	PLVAP	0.817405	0.0930775	0.413697	0.0494483	0.28359	1.65778e-25	2.1209e-24	7	11	11	A2	PNS. nerve, tibial (GTEx)	PrediXcan	0.986355	nerve_tibial	0.999981
2951	ENSG00000005448	WDR54	-0.817358	-0.165548	0.413724	0.0217456	0.0156481	0.0324824	0.0670665	20	24	24	A2	PNS. nerve, tibial (GTEx)	PrediXcan	0.986355	nerve_tibial	0.999981
2952	ENSG00000221955	SLC12A8	0.816942	0.118126	0.413961	0.0187808	0.0593008	1.87561e-05	5.47062e-05	8	8	8	A2	PNS. nerve, tibial (GTEx)	PrediXcan	0.986355	nerve_tibial	0.999981
2953	ENSG00000215790	SLC35E2	-0.816911	-0.10073	0.413979	0.0872904	0.383138	1.57839e-35	3.35025e-34	35	55	55	A2	PNS. nerve, tibial (GTEx)	PrediXcan	0.986355	nerve_tibial	0.999981
2954	ENSG00000114023	FAM162A	0.816175	0.0961709	0.4144	0.0307689	0.0122077	0.0583654	0.115731	33	43	43	A2	PNS. nerve, tibial (GTEx)	PrediXcan	0.986355	nerve_tibial	0.999981
2955	ENSG00000171103	TRMT61B	-0.816066	-0.0516735	0.414462	0.0876161	0.255252	1.51928e-21	1.52571e-20	39	52	52	A2	PNS. nerve, tibial (GTEx)	PrediXcan	0.986355	nerve_tibial	0.999981
2956	ENSG00000106511	MEOX2	0.815253	0.136863	0.414928	0.0236797	0.0382039	0.000664868	0.00165115	19	23	23	A2	PNS. nerve, tibial (GTEx)	PrediXcan	0.986355	nerve_tibial	0.999981
2957	ENSG00000264098	CTD-2350C19.1	0.814157	0.292882	0.415555	0.00837929	0.0174075	0.0227655	0.0479582	13	13	13	A2	PNS. nerve, tibial (GTEx)	PrediXcan	0.986355	nerve_tibial	0.999981
2958	ENSG00000222009	BTBD19	0.814113	0.161644	0.41558	0.0278437	0.0509778	6.11637e-05	0.00016857	18	25	25	A2	PNS. nerve, tibial (GTEx)	PrediXcan	0.986355	nerve_tibial	0.999981
2959	ENSG00000237188	AC242426.3	-0.813868	-0.0951998	0.415721	0.0490534	0.15256	2.37039e-12	1.29109e-11	58	68	68	A2	PNS. nerve, tibial (GTEx)	PrediXcan	0.986355	nerve_tibial	0.999981
2960	ENSG00000130413	STK33	-0.813753	-0.093842	0.415787	0.0364475	0.0842759	3.62849e-07	1.24648e-06	12	13	13	A2	PNS. nerve, tibial (GTEx)	PrediXcan	0.986355	nerve_tibial	0.999981
2961	ENSG00000166471	TMEM41B	-0.813566	-0.178213	0.415894	0.0123123	0.0376078	0.000723006	0.00178824	19	27	27	A2	PNS. nerve, tibial (GTEx)	PrediXcan	0.986355	nerve_tibial	0.999981
2962	ENSG00000213780	GTF2H4	0.813495	0.0800602	0.415934	0.0792568	0.14729	2.08002e-13	1.23209e-12	5	5	5	A2	PNS. nerve, tibial (GTEx)	PrediXcan	0.986355	nerve_tibial	0.999981
2963	ENSG00000267270	PARD6G-AS1	0.813292	0.163638	0.416051	0.0237624	0.0225387	0.00998593	0.0219474	11	13	13	A2	PNS. nerve, tibial (GTEx)	PrediXcan	0.986355	nerve_tibial	0.999981
2964	ENSG00000185522	LMNTD2	0.812938	0.165167	0.416254	0.0146657	0.0301768	0.00270571	0.00630792	11	14	14	A2	PNS. nerve, tibial (GTEx)	PrediXcan	0.986355	nerve_tibial	0.999981
2965	ENSG00000090054	SPTLC1	-0.812673	-0.0736162	0.416405	0.0518811	0.0411914	0.000422715	0.00107047	30	39	39	A2	PNS. nerve, tibial (GTEx)	PrediXcan	0.986355	nerve_tibial	0.999981
2966	ENSG00000185904	LINC00839	0.812609	0.049177	0.416442	0.153701	0.323416	2.74918e-28	4.04976e-27	37	44	44	A2	PNS. nerve, tibial (GTEx)	PrediXcan	0.986355	nerve_tibial	0.999981
2967	ENSG00000119787	ATL2	0.812203	0.107971	0.416675	0.0478613	0.126446	2.00991e-10	9.28042e-10	35	42	42	A2	PNS. nerve, tibial (GTEx)	PrediXcan	0.986355	nerve_tibial	0.999981
2968	ENSG00000186230	ZNF749	-0.812013	-0.074522	0.416784	0.071506	0.298532	4.84197e-26	6.36912e-25	17	20	20	A2	PNS. nerve, tibial (GTEx)	PrediXcan	0.986355	nerve_tibial	0.999981
2969	ENSG00000099785	MARCH2	-0.811989	-0.0420468	0.416798	0.195985	0.40246	1.98144e-37	4.5957e-36	28	36	36	A2	PNS. nerve, tibial (GTEx)	PrediXcan	0.986355	nerve_tibial	0.999981
2970	ENSG00000135108	FBXO21	0.811954	0.0943942	0.416818	0.0304369	0.0427589	0.000332334	0.000853312	29	37	37	A2	PNS. nerve, tibial (GTEx)	PrediXcan	0.986355	nerve_tibial	0.999981
2971	ENSG00000175221	MED16	0.811648	0.0801071	0.416994	0.0706112	0.126003	1.31187e-10	6.14649e-10	48	63	63	A2	PNS. nerve, tibial (GTEx)	PrediXcan	0.986355	nerve_tibial	0.999981
2972	ENSG00000124191	TOX2	-0.811429	-0.0298123	0.417119	0.333555	0.624476	5.06714e-75	7.3181e-73	64	82	82	A2	PNS. nerve, tibial (GTEx)	PrediXcan	0.986355	nerve_tibial	0.999981
2973	ENSG00000161267	BDH1	0.81127	0.143397	0.417211	0.0322775	0.0433621	0.000336062	0.00086225	32	46	46	A2	PNS. nerve, tibial (GTEx)	PrediXcan	0.986355	nerve_tibial	0.999981
2974	ENSG00000126858	RHOT1	-0.81077	-0.104403	0.417498	0.084361	0.13453	4.80295e-11	2.34196e-10	66	82	82	A2	PNS. nerve, tibial (GTEx)	PrediXcan	0.986355	nerve_tibial	0.999981
2975	ENSG00000145358	DDIT4L	-0.810721	-0.127604	0.417526	0.0189263	0.0812968	4.29395e-07	1.46467e-06	16	22	22	A2	PNS. nerve, tibial (GTEx)	PrediXcan	0.986355	nerve_tibial	0.999981
2976	ENSG00000196455	PIK3R4	-0.8107	-0.039406	0.417538	0.168906	0.248039	5.76769e-23	6.32235e-22	86	99	99	A2	PNS. nerve, tibial (GTEx)	PrediXcan	0.986355	nerve_tibial	0.999981
2977	ENSG00000135747	ZNF670-ZNF695	0.810561	0.0737526	0.417618	0.113283	0.145954	3.77882e-12	2.02129e-11	102	116	116	A2	PNS. nerve, tibial (GTEx)	PrediXcan	0.986355	nerve_tibial	0.999981
2978	ENSG00000197912	SPG7	-0.810085	-1.13765	0.417891	0.000312736	0.0139275	0.0437121	0.0886712	5	10	10	A2	PNS. nerve, tibial (GTEx)	PrediXcan	0.986355	nerve_tibial	0.999981
2979	ENSG00000083720	OXCT1	0.809677	0.055669	0.418126	0.104499	0.105765	4.66861e-09	1.90789e-08	41	49	49	A2	PNS. nerve, tibial (GTEx)	PrediXcan	0.986355	nerve_tibial	0.999981
2980	ENSG00000267673	FDX2	0.809178	0.0396073	0.418413	0.134699	0.0729617	2.03573e-06	6.50868e-06	132	153	153	A2	PNS. nerve, tibial (GTEx)	PrediXcan	0.986355	nerve_tibial	0.999981
2981	ENSG00000072134	EPN2	0.809167	0.111497	0.418419	0.0346928	0.13099	1.03439e-10	4.89885e-10	11	14	14	A2	PNS. nerve, tibial (GTEx)	PrediXcan	0.986355	nerve_tibial	0.999981
2982	ENSG00000123179	EBPL	-0.808637	-0.0322183	0.418724	0.278693	0.435418	7.48802e-42	2.08964e-40	63	80	80	A2	PNS. nerve, tibial (GTEx)	PrediXcan	0.986355	nerve_tibial	0.999981
2983	ENSG00000144320	LNPK	-0.808563	-0.0504413	0.418767	0.157958	0.288222	3.48143e-25	4.36237e-24	29	36	36	A2	PNS. nerve, tibial (GTEx)	PrediXcan	0.986355	nerve_tibial	0.999981
2984	ENSG00000167191	GPRC5B	-0.808528	-0.134329	0.418787	0.0241952	0.0653009	7.92028e-06	2.40371e-05	18	21	21	A2	PNS. nerve, tibial (GTEx)	PrediXcan	0.986355	nerve_tibial	0.999981
2985	ENSG00000141012	GALNS	-0.808153	-0.0567455	0.419002	0.088571	0.132378	6.99385e-11	3.35997e-10	38	42	42	A2	PNS. nerve, tibial (GTEx)	PrediXcan	0.986355	nerve_tibial	0.999981
2986	ENSG00000133250	ZNF414	-0.807924	-0.0507263	0.419134	0.108595	0.167132	1.95888e-14	1.2468e-13	29	31	31	A2	PNS. nerve, tibial (GTEx)	PrediXcan	0.986355	nerve_tibial	0.999981
2987	ENSG00000151353	TMEM18	-0.80788	-0.0837044	0.41916	0.0460703	0.189482	8.6601e-16	6.03579e-15	23	28	28	A2	PNS. nerve, tibial (GTEx)	PrediXcan	0.986355	nerve_tibial	0.999981
2988	ENSG00000171680	PLEKHG5	0.807819	0.177608	0.419195	0.00761973	0.0455781	0.000212258	0.000554452	5	8	8	A2	PNS. nerve, tibial (GTEx)	PrediXcan	0.986355	nerve_tibial	0.999981
2989	ENSG00000129187	DCTD	0.807247	0.0603563	0.419524	0.0466884	0.19733	4.09623e-16	2.92031e-15	21	25	25	A2	PNS. nerve, tibial (GTEx)	PrediXcan	0.986355	nerve_tibial	0.999981
2990	ENSG00000123213	NLN	-0.806806	-0.207154	0.419778	0.00877771	0.0121587	0.0589138	0.116736	49	64	64	A2	PNS. nerve, tibial (GTEx)	PrediXcan	0.986355	nerve_tibial	0.999981
2991	ENSG00000104884	ERCC2	0.806606	0.151419	0.419894	0.0121334	0.0151238	0.0324117	0.0669502	20	24	24	A2	PNS. nerve, tibial (GTEx)	PrediXcan	0.986355	nerve_tibial	0.999981
2992	ENSG00000172375	C2CD2L	0.806483	0.499901	0.419964	0.00286123	0.0267608	0.00474619	0.0108201	19	25	25	A2	PNS. nerve, tibial (GTEx)	PrediXcan	0.986355	nerve_tibial	0.999981
2993	ENSG00000103852	TTC23	-0.806299	-0.0824788	0.42007	0.0497199	0.101105	1.75395e-08	6.7596e-08	11	13	13	A2	PNS. nerve, tibial (GTEx)	PrediXcan	0.986355	nerve_tibial	0.999981
2994	ENSG00000148841	ITPRIP	-0.806299	-0.056928	0.420071	0.138564	0.405867	1.97044e-37	4.57776e-36	14	18	18	A2	PNS. nerve, tibial (GTEx)	PrediXcan	0.986355	nerve_tibial	0.999981
2995	ENSG00000165072	MAMDC2	-0.806204	-0.168622	0.420125	0.00852157	0.0208858	0.0123593	0.0269482	40	52	52	A2	PNS. nerve, tibial (GTEx)	PrediXcan	0.986355	nerve_tibial	0.999981
2996	ENSG00000135424	ITGA7	0.806149	0.0659323	0.420157	0.0999712	0.333487	1.6519e-29	2.59143e-28	19	30	30	A2	PNS. nerve, tibial (GTEx)	PrediXcan	0.986355	nerve_tibial	0.999981
2997	ENSG00000157107	FCHO2	0.806083	0.04659	0.420195	0.136277	0.249252	7.5194e-21	7.30508e-20	30	39	39	A2	PNS. nerve, tibial (GTEx)	PrediXcan	0.986355	nerve_tibial	0.999981
2998	ENSG00000167799	NUDT8	-0.805947	-0.118315	0.420273	0.0190804	0.0566766	3.66867e-05	0.000103305	10	12	12	A2	PNS. nerve, tibial (GTEx)	PrediXcan	0.986355	nerve_tibial	0.999981
2999	ENSG00000137449	CPEB2	-0.80508	-0.163367	0.420774	0.0150201	0.0540263	5.7233e-05	0.000158235	8	11	11	A2	PNS. nerve, tibial (GTEx)	PrediXcan	0.986355	nerve_tibial	0.999981
3000	ENSG00000138829	FBN2	-0.804987	-0.0286116	0.420827	0.337639	0.294588	2.77291e-25	3.49647e-24	219	252	252	A2	PNS. nerve, tibial (GTEx)	PrediXcan	0.986355	nerve_tibial	0.999981
3001	ENSG00000167186	COQ7	-0.804446	-0.0734826	0.421139	0.113998	0.179899	1.11743e-14	7.25735e-14	30	43	43	A2	PNS. nerve, tibial (GTEx)	PrediXcan	0.986355	nerve_tibial	0.999981
3002	ENSG00000107036	RIC1	0.804139	0.10996	0.421316	0.0188892	0.0224189	0.00979727	0.0215497	13	15	15	A2	PNS. nerve, tibial (GTEx)	PrediXcan	0.986355	nerve_tibial	0.999981
3003	ENSG00000066697	MSANTD3	-0.804013	-0.103661	0.42139	0.0190112	0.0527372	3.26232e-05	9.2383e-05	12	14	14	A2	PNS. nerve, tibial (GTEx)	PrediXcan	0.986355	nerve_tibial	0.999981
3004	ENSG00000188986	NELFB	0.803556	0.104448	0.421653	0.0427401	0.0173129	0.0220214	0.0465235	26	36	36	A2	PNS. nerve, tibial (GTEx)	PrediXcan	0.986355	nerve_tibial	0.999981
3005	ENSG00000242588	AC108010.1	0.803439	0.0270324	0.421721	0.321027	0.647776	2.23543e-80	4.81787e-78	141	171	171	A2	PNS. nerve, tibial (GTEx)	PrediXcan	0.986355	nerve_tibial	0.999981
3006	ENSG00000165271	NOL6	0.803414	0.0598336	0.421735	0.100142	0.221253	2.6959e-18	2.23472e-17	16	18	18	A2	PNS. nerve, tibial (GTEx)	PrediXcan	0.986355	nerve_tibial	0.999981
3007	ENSG00000105258	POLR2I	0.803296	0.104462	0.421804	0.0439291	0.131154	3.78138e-11	1.86198e-10	16	18	18	A2	PNS. nerve, tibial (GTEx)	PrediXcan	0.986355	nerve_tibial	0.999981
3008	ENSG00000177963	RIC8A	-0.803176	-0.0368529	0.421873	0.212841	0.333089	1.54793e-29	2.43651e-28	35	46	46	A2	PNS. nerve, tibial (GTEx)	PrediXcan	0.986355	nerve_tibial	0.999981
3009	ENSG00000170855	TRIAP1	-0.802899	-0.10836	0.422033	0.0236965	0.0973316	3.88795e-08	1.4505e-07	57	72	72	A2	PNS. nerve, tibial (GTEx)	PrediXcan	0.986355	nerve_tibial	0.999981
3010	ENSG00000101079	NDRG3	0.80236	0.0766688	0.422345	0.068725	0.115504	6.49588e-10	2.8816e-09	22	23	23	A2	PNS. nerve, tibial (GTEx)	PrediXcan	0.986355	nerve_tibial	0.999981
3011	ENSG00000253982	AC100810.1	0.802345	0.0905487	0.422354	0.0516565	0.518083	6.09428e-54	3.01677e-52	2	11	11	A2	PNS. nerve, tibial (GTEx)	PrediXcan	0.986355	nerve_tibial	0.999981
3012	ENSG00000198015	MRPL42	-0.802019	-0.0830906	0.422542	0.0730468	0.247017	3.03461e-21	2.9959e-20	34	47	47	A2	PNS. nerve, tibial (GTEx)	PrediXcan	0.986355	nerve_tibial	0.999981
3013	ENSG00000138495	COX17	-0.802018	-0.196368	0.422543	0.00724042	0.0123225	0.0562569	0.111807	9	9	9	A2	PNS. nerve, tibial (GTEx)	PrediXcan	0.986355	nerve_tibial	0.999981
3014	ENSG00000146242	TPBG	-0.801909	-0.0687959	0.422606	0.0816214	0.314531	3.98265e-27	5.51314e-26	4	6	6	A2	PNS. nerve, tibial (GTEx)	PrediXcan	0.986355	nerve_tibial	0.999981
3015	ENSG00000176396	EID2	-0.8019	-0.168773	0.422611	0.0283344	0.0169811	0.0227905	0.0480037	53	64	64	A2	PNS. nerve, tibial (GTEx)	PrediXcan	0.986355	nerve_tibial	0.999981
3016	ENSG00000158856	DMTN	-0.801861	-0.13977	0.422633	0.0340568	0.182995	1.82739e-15	1.24573e-14	15	19	19	A2	PNS. nerve, tibial (GTEx)	PrediXcan	0.986355	nerve_tibial	0.999981
3017	ENSG00000177683	THAP5	0.801782	0.0555142	0.422679	0.126734	0.295879	1.60314e-25	2.05663e-24	32	37	37	A2	PNS. nerve, tibial (GTEx)	PrediXcan	0.986355	nerve_tibial	0.999981
3018	ENSG00000112079	STK38	-0.801679	-0.124279	0.422739	0.0244428	0.0637569	8.31029e-06	2.51336e-05	58	71	71	A2	PNS. nerve, tibial (GTEx)	PrediXcan	0.986355	nerve_tibial	0.999981
3019	ENSG00000075413	MARK3	-0.80094	-0.172353	0.423166	0.0188474	0.0932642	6.59956e-08	2.42024e-07	27	34	34	A2	PNS. nerve, tibial (GTEx)	PrediXcan	0.986355	nerve_tibial	0.999981
3020	ENSG00000105519	CAPS	0.800781	0.0338641	0.423259	0.314446	0.519101	1.37055e-53	6.59793e-52	26	35	35	A2	PNS. nerve, tibial (GTEx)	PrediXcan	0.986355	nerve_tibial	0.999981
3021	ENSG00000111348	ARHGDIB	0.800553	0.0817043	0.423391	0.0401578	0.082401	5.37026e-07	1.81369e-06	26	32	32	A2	PNS. nerve, tibial (GTEx)	PrediXcan	0.986355	nerve_tibial	0.999981
3022	ENSG00000236255	AC009404.1	0.7999	0.105883	0.423769	0.0264061	0.0483464	8.75074e-05	0.000237025	27	34	34	A2	PNS. nerve, tibial (GTEx)	PrediXcan	0.986355	nerve_tibial	0.999981
3023	ENSG00000110002	VWA5A	0.799862	0.0575918	0.423791	0.0616092	0.176643	1.45756e-14	9.39234e-14	76	101	101	A2	PNS. nerve, tibial (GTEx)	PrediXcan	0.986355	nerve_tibial	0.999981
3024	ENSG00000243679	AC018638.5	0.799702	0.0302095	0.423884	0.25721	0.58182	2.01056e-65	1.65682e-63	121	150	150	A2	PNS. nerve, tibial (GTEx)	PrediXcan	0.986355	nerve_tibial	0.999981
3025	ENSG00000106723	SPIN1	0.799392	0.121632	0.424063	0.0321561	0.0579121	3.06829e-05	8.72234e-05	17	19	19	A2	PNS. nerve, tibial (GTEx)	PrediXcan	0.986355	nerve_tibial	0.999981
3026	ENSG00000197321	SVIL	0.799307	0.178518	0.424112	0.0131222	0.0554171	4.00826e-05	0.000112438	19	24	24	A2	PNS. nerve, tibial (GTEx)	PrediXcan	0.986355	nerve_tibial	0.999981
3027	ENSG00000270804	AC010326.4	-0.798826	-0.0921945	0.424391	0.046774	0.150014	2.97092e-12	1.60508e-11	23	28	28	A2	PNS. nerve, tibial (GTEx)	PrediXcan	0.986355	nerve_tibial	0.999981
3028	ENSG00000124772	CPNE5	0.798782	0.0486878	0.424417	0.107155	0.221303	2.37256e-18	1.97253e-17	9	10	10	A2	PNS. nerve, tibial (GTEx)	PrediXcan	0.986355	nerve_tibial	0.999981
3029	ENSG00000180776	ZDHHC20	0.798742	0.112604	0.42444	0.0342111	0.0249282	0.00676943	0.0151587	38	44	44	A2	PNS. nerve, tibial (GTEx)	PrediXcan	0.986355	nerve_tibial	0.999981
3030	ENSG00000170633	RNF34	-0.798639	-1.5671	0.4245	0.000213991	0.0123101	0.0486794	0.097911	1	1	1	A2	PNS. nerve, tibial (GTEx)	PrediXcan	0.986355	nerve_tibial	0.999981
3031	ENSG00000124641	MED20	0.798607	0.135199	0.424518	0.0336132	0.130182	1.2845e-10	6.02632e-10	23	33	33	A2	PNS. nerve, tibial (GTEx)	PrediXcan	0.986355	nerve_tibial	0.999981
3032	ENSG00000259877	AC009113.1	0.798199	0.0831875	0.424755	0.0331435	0.170638	5.54011e-14	3.4387e-13	21	33	33	A2	PNS. nerve, tibial (GTEx)	PrediXcan	0.986355	nerve_tibial	0.999981
3033	ENSG00000047056	WDR37	-0.798124	-0.0443248	0.424799	0.154069	0.373326	9.41434e-34	1.82162e-32	31	45	45	A2	PNS. nerve, tibial (GTEx)	PrediXcan	0.986355	nerve_tibial	0.999981
3034	ENSG00000197859	ADAMTSL2	-0.797581	-0.0561816	0.425114	0.115395	0.197599	9.5618e-17	7.06122e-16	31	38	38	A2	PNS. nerve, tibial (GTEx)	PrediXcan	0.986355	nerve_tibial	0.999981
3035	ENSG00000153707	PTPRD	-0.797342	-0.243646	0.425253	0.00561121	0.0151526	0.0352328	0.0724037	13	14	14	A2	PNS. nerve, tibial (GTEx)	PrediXcan	0.986355	nerve_tibial	0.999981
3036	ENSG00000056558	TRAF1	0.797148	0.0405656	0.425365	0.0846689	0.2416	1.9353e-20	1.83683e-19	54	73	73	A2	PNS. nerve, tibial (GTEx)	PrediXcan	0.986355	nerve_tibial	0.999981
3037	ENSG00000076604	TRAF4	0.79583	0.137748	0.426131	0.0100286	0.0213798	0.0114338	0.0249923	13	16	16	A2	PNS. nerve, tibial (GTEx)	PrediXcan	0.986355	nerve_tibial	0.999981
3038	ENSG00000121940	CLCC1	0.79563	0.172947	0.426247	0.00914287	0.0245788	0.00676538	0.0151545	12	12	12	A2	PNS. nerve, tibial (GTEx)	PrediXcan	0.986355	nerve_tibial	0.999981
3039	ENSG00000260027	HOXB7	-0.79558	-0.0686856	0.426276	0.061568	0.0151175	0.0349538	0.0718621	95	110	110	A2	PNS. nerve, tibial (GTEx)	PrediXcan	0.986355	nerve_tibial	0.999981
3040	ENSG00000163412	EIF4E3	-0.79547	-0.0735521	0.42634	0.125693	0.221696	1.21926e-18	1.03269e-17	16	17	17	A2	PNS. nerve, tibial (GTEx)	PrediXcan	0.986355	nerve_tibial	0.999981
3041	ENSG00000075340	ADD2	-0.795339	-0.0392288	0.426416	0.231757	0.460164	5.60309e-45	1.79209e-43	36	42	42	A2	PNS. nerve, tibial (GTEx)	PrediXcan	0.986355	nerve_tibial	0.999981
3042	ENSG00000232807	AL137186.2	0.794791	0.0714507	0.426735	0.0598344	0.0525908	6.36559e-05	0.000175094	73	89	89	A2	PNS. nerve, tibial (GTEx)	PrediXcan	0.986355	nerve_tibial	0.999981
3043	ENSG00000154263	ABCA10	0.794711	0.0548281	0.426781	0.0985608	0.146366	4.51313e-12	2.40123e-11	35	43	43	A2	PNS. nerve, tibial (GTEx)	PrediXcan	0.986355	nerve_tibial	0.999981
3044	ENSG00000007255	TRAPPC6A	0.794421	0.177219	0.42695	0.00919634	0.0403491	0.000279937	0.000723815	8	9	9	A2	PNS. nerve, tibial (GTEx)	PrediXcan	0.986355	nerve_tibial	0.999981
3045	ENSG00000018236	CNTN1	0.794194	0.181012	0.427082	0.00948276	0.0576019	2.8953e-05	8.27085e-05	11	13	13	A2	PNS. nerve, tibial (GTEx)	PrediXcan	0.986355	nerve_tibial	0.999981
3046	ENSG00000008952	SEC62	-0.793969	-0.25297	0.427214	0.00448057	0.0135199	0.0456196	0.0922068	9	10	10	A2	PNS. nerve, tibial (GTEx)	PrediXcan	0.986355	nerve_tibial	0.999981
3047	ENSG00000064547	LPAR2	0.793911	0.040825	0.427247	0.105391	0.261889	7.19356e-22	7.36118e-21	33	47	47	A2	PNS. nerve, tibial (GTEx)	PrediXcan	0.986355	nerve_tibial	0.999981
3048	ENSG00000104852	SNRNP70	-0.79358	-0.062151	0.42744	0.106278	0.224717	1.33882e-18	1.13122e-17	19	25	25	A2	PNS. nerve, tibial (GTEx)	PrediXcan	0.986355	nerve_tibial	0.999981
3049	ENSG00000066455	GOLGA5	-0.793117	-0.087145	0.42771	0.0469681	0.0395419	0.00051612	0.00129321	91	115	115	A2	PNS. nerve, tibial (GTEx)	PrediXcan	0.986355	nerve_tibial	0.999981
3050	ENSG00000006634	DBF4	-0.792661	-0.214198	0.427975	0.00809929	0.0375243	0.000874974	0.00214555	4	4	4	A2	PNS. nerve, tibial (GTEx)	PrediXcan	0.986355	nerve_tibial	0.999981
3051	ENSG00000154309	DISP1	0.792586	0.165847	0.428019	0.0135152	0.0431964	0.000345865	0.000885619	21	27	27	A2	PNS. nerve, tibial (GTEx)	PrediXcan	0.986355	nerve_tibial	0.999981
3052	ENSG00000119669	IRF2BPL	-0.792545	-0.250724	0.428043	0.00579552	0.013414	0.0472086	0.0951164	5	6	6	A2	PNS. nerve, tibial (GTEx)	PrediXcan	0.986355	nerve_tibial	0.999981
3053	ENSG00000171161	ZNF672	0.792498	0.210921	0.42807	0.0134778	0.0125464	0.0559402	0.111237	7	17	17	A2	PNS. nerve, tibial (GTEx)	PrediXcan	0.986355	nerve_tibial	0.999981
3054	ENSG00000116985	BMP8B	0.792143	0.0642852	0.428277	0.13424	0.19125	3.57829e-16	2.56148e-15	48	57	57	A2	PNS. nerve, tibial (GTEx)	PrediXcan	0.986355	nerve_tibial	0.999981
3055	ENSG00000272760	AC093726.1	-0.792089	-0.100499	0.428309	0.0210695	0.0768164	1.13334e-06	3.71218e-06	21	33	33	A2	PNS. nerve, tibial (GTEx)	PrediXcan	0.986355	nerve_tibial	0.999981
3056	ENSG00000170390	DCLK2	-0.791798	-0.148169	0.428479	0.0119981	0.045462	0.000219192	0.000571816	10	11	11	A2	PNS. nerve, tibial (GTEx)	PrediXcan	0.986355	nerve_tibial	0.999981
3057	ENSG00000129167	TPH1	0.791702	0.116696	0.428535	0.0524555	0.0862009	1.4307e-07	5.09863e-07	37	47	47	A2	PNS. nerve, tibial (GTEx)	PrediXcan	0.986355	nerve_tibial	0.999981
3058	ENSG00000100372	SLC25A17	-0.791597	-0.127377	0.428595	0.0237859	0.0653439	7.28581e-06	2.21885e-05	11	13	13	A2	PNS. nerve, tibial (GTEx)	PrediXcan	0.986355	nerve_tibial	0.999981
3059	ENSG00000132846	ZBED3	-0.791558	-0.233865	0.428618	0.0113515	0.0126188	0.0526831	0.105268	15	17	17	A2	PNS. nerve, tibial (GTEx)	PrediXcan	0.986355	nerve_tibial	0.999981
3060	ENSG00000122965	RBM19	0.791147	0.0479054	0.428858	0.195791	0.279802	5.56215e-25	6.85314e-24	46	53	53	A2	PNS. nerve, tibial (GTEx)	PrediXcan	0.986355	nerve_tibial	0.999981
3061	ENSG00000152359	POC5	-0.790909	-0.0412235	0.428997	0.0841898	0.14696	2.60783e-12	1.41711e-11	40	48	48	A2	PNS. nerve, tibial (GTEx)	PrediXcan	0.986355	nerve_tibial	0.999981
3062	ENSG00000141404	GNAL	-0.79067	-0.177353	0.429136	0.0172737	0.12416	9.26018e-11	4.39599e-10	38	50	50	A2	PNS. nerve, tibial (GTEx)	PrediXcan	0.986355	nerve_tibial	0.999981
3063	ENSG00000169302	STK32A	0.790491	0.0471637	0.429241	0.167528	0.364907	1.42939e-32	2.61755e-31	21	26	26	A2	PNS. nerve, tibial (GTEx)	PrediXcan	0.986355	nerve_tibial	0.999981
3064	ENSG00000143442	POGZ	0.790464	0.0637387	0.429257	0.0823878	0.194361	2.12286e-17	1.65309e-16	35	40	40	A2	PNS. nerve, tibial (GTEx)	PrediXcan	0.986355	nerve_tibial	0.999981
3065	ENSG00000182446	NPLOC4	-0.790133	-0.0457625	0.42945	0.175323	0.143024	7.78724e-12	4.06474e-11	119	153	153	A2	PNS. nerve, tibial (GTEx)	PrediXcan	0.986355	nerve_tibial	0.999981
3066	ENSG00000119655	NPC2	-0.789879	-0.155339	0.429598	0.0160031	0.0770579	1.02184e-06	3.36506e-06	14	15	15	A2	PNS. nerve, tibial (GTEx)	PrediXcan	0.986355	nerve_tibial	0.999981
3067	ENSG00000137574	TGS1	0.789539	0.105011	0.429797	0.031328	0.121837	5.68574e-10	2.53425e-09	85	119	119	A2	PNS. nerve, tibial (GTEx)	PrediXcan	0.986355	nerve_tibial	0.999981
3068	ENSG00000118058	KMT2A	-0.789491	-0.10984	0.429825	0.0633233	0.0588384	2.01927e-05	5.86207e-05	68	77	77	A2	PNS. nerve, tibial (GTEx)	PrediXcan	0.986355	nerve_tibial	0.999981
3069	ENSG00000136854	STXBP1	-0.789124	-0.153843	0.430039	0.0219271	0.0747559	1.823e-06	5.84672e-06	26	36	36	A2	PNS. nerve, tibial (GTEx)	PrediXcan	0.986355	nerve_tibial	0.999981
3070	ENSG00000171962	DRC3	0.78906	0.103875	0.430077	0.0443243	0.053495	4.58611e-05	0.000128058	38	47	47	A2	PNS. nerve, tibial (GTEx)	PrediXcan	0.986355	nerve_tibial	0.999981
3071	ENSG00000181523	SGSH	0.788938	0.0812228	0.430148	0.0456677	0.133101	6.66901e-11	3.21052e-10	14	15	15	A2	PNS. nerve, tibial (GTEx)	PrediXcan	0.986355	nerve_tibial	0.999981
3072	ENSG00000131591	C1orf159	0.788937	0.0737788	0.430149	0.080388	0.0964979	2.87103e-08	1.08294e-07	25	40	40	A2	PNS. nerve, tibial (GTEx)	PrediXcan	0.986355	nerve_tibial	0.999981
3073	ENSG00000143387	CTSK	-0.788891	-0.170989	0.430176	0.0148476	0.0326346	0.00190489	0.00451685	17	20	20	A2	PNS. nerve, tibial (GTEx)	PrediXcan	0.986355	nerve_tibial	0.999981
3074	ENSG00000260260	SNHG19	0.78871	0.165369	0.430282	0.0170398	0.011644	0.0611294	0.120784	12	16	16	A2	PNS. nerve, tibial (GTEx)	PrediXcan	0.986355	nerve_tibial	0.999981
3075	ENSG00000169908	TM4SF1	0.788662	0.0730806	0.43031	0.0865845	0.0965738	4.46215e-08	1.65722e-07	60	74	74	A2	PNS. nerve, tibial (GTEx)	PrediXcan	0.986355	nerve_tibial	0.999981
3076	ENSG00000086598	TMED2	-0.78805	-0.0835586	0.430667	0.0533482	0.0472738	0.000155043	0.000409887	39	54	54	A2	PNS. nerve, tibial (GTEx)	PrediXcan	0.986355	nerve_tibial	0.999981
3077	ENSG00000164053	ATRIP	-0.787675	-0.364091	0.430887	0.00501763	0.0262612	0.00491382	0.011184	11	14	14	A2	PNS. nerve, tibial (GTEx)	PrediXcan	0.986355	nerve_tibial	0.999981
3078	ENSG00000256269	HMBS	-0.787662	-0.0695845	0.430894	0.11711	0.222515	1.95911e-19	1.7481e-18	23	28	28	A2	PNS. nerve, tibial (GTEx)	PrediXcan	0.986355	nerve_tibial	0.999981
3079	ENSG00000196693	ZNF33B	-0.787642	-0.0777523	0.430906	0.05538	0.185156	3.55132e-15	2.37927e-14	49	77	77	A2	PNS. nerve, tibial (GTEx)	PrediXcan	0.986355	nerve_tibial	0.999981
3080	ENSG00000113532	ST8SIA4	0.787636	0.0602311	0.43091	0.108739	0.175644	2.24596e-14	1.42048e-13	56	73	73	A2	PNS. nerve, tibial (GTEx)	PrediXcan	0.986355	nerve_tibial	0.999981
3081	ENSG00000241484	ARHGAP8	-0.787271	-0.092404	0.431123	0.0306047	0.117708	1.16269e-09	5.03965e-09	25	32	32	A2	PNS. nerve, tibial (GTEx)	PrediXcan	0.986355	nerve_tibial	0.999981
3082	ENSG00000250138	AC139495.3	-0.786561	-0.0784355	0.431539	0.127057	0.121709	3.70533e-10	1.67499e-09	99	129	129	A2	PNS. nerve, tibial (GTEx)	PrediXcan	0.986355	nerve_tibial	0.999981
3083	ENSG00000239713	APOBEC3G	-0.786068	-0.0396848	0.431828	0.269638	0.436852	1.15293e-42	3.30972e-41	13	17	17	A2	PNS. nerve, tibial (GTEx)	PrediXcan	0.986355	nerve_tibial	0.999981
3084	ENSG00000149600	COMMD7	0.784576	0.0978767	0.432702	0.0351473	0.122887	4.22083e-10	1.90005e-09	19	23	23	A2	PNS. nerve, tibial (GTEx)	PrediXcan	0.986355	nerve_tibial	0.999981
3085	ENSG00000165912	PACSIN3	0.784354	0.124793	0.432832	0.0339926	0.0295946	0.00218574	0.00515023	15	16	16	A2	PNS. nerve, tibial (GTEx)	PrediXcan	0.986355	nerve_tibial	0.999981
3086	ENSG00000105928	DFNA5	-0.784153	-0.0701445	0.43295	0.104305	0.292907	3.72509e-25	4.6552e-24	89	108	108	A2	PNS. nerve, tibial (GTEx)	PrediXcan	0.986355	nerve_tibial	0.999981
3087	ENSG00000151743	AMN1	-0.784152	-0.121204	0.432951	0.0212455	0.0267053	0.00517643	0.0117455	25	35	35	A2	PNS. nerve, tibial (GTEx)	PrediXcan	0.986355	nerve_tibial	0.999981
3088	ENSG00000247092	SNHG10	-0.783944	-0.146251	0.433073	0.0201358	0.0253352	0.00585029	0.0132103	22	26	26	A2	PNS. nerve, tibial (GTEx)	PrediXcan	0.986355	nerve_tibial	0.999981
3089	ENSG00000183060	LYSMD4	0.783779	0.0390134	0.43317	0.249188	0.533762	3.07741e-58	1.85028e-56	24	29	29	A2	PNS. nerve, tibial (GTEx)	PrediXcan	0.986355	nerve_tibial	0.999981
3090	ENSG00000167264	DUS2	0.783767	0.0773665	0.433177	0.0111256	0.0239695	0.00714922	0.0159683	42	49	49	A2	PNS. nerve, tibial (GTEx)	PrediXcan	0.986355	nerve_tibial	0.999981
3091	ENSG00000095059	DHPS	0.78372	0.0927401	0.433205	0.0150778	0.0239066	0.00743135	0.0165457	13	15	15	A2	PNS. nerve, tibial (GTEx)	PrediXcan	0.986355	nerve_tibial	0.999981
3092	ENSG00000134014	ELP3	0.783295	0.0639953	0.433454	0.122199	0.290053	2.61543e-25	3.30384e-24	79	99	99	A2	PNS. nerve, tibial (GTEx)	PrediXcan	0.986355	nerve_tibial	0.999981
3093	ENSG00000146085	MUT	-0.78329	-0.0763723	0.433457	0.0567373	0.0873896	1.52536e-07	5.42493e-07	49	61	61	A2	PNS. nerve, tibial (GTEx)	PrediXcan	0.986355	nerve_tibial	0.999981
3094	ENSG00000181467	RAP2B	-0.783246	-0.115768	0.433483	0.0226437	0.0719775	2.5199e-06	7.97407e-06	34	42	42	A2	PNS. nerve, tibial (GTEx)	PrediXcan	0.986355	nerve_tibial	0.999981
3095	ENSG00000087301	TXNDC16	0.783217	0.0581432	0.4335	0.0796425	0.147153	1.91482e-12	1.04907e-11	72	77	77	A2	PNS. nerve, tibial (GTEx)	PrediXcan	0.986355	nerve_tibial	0.999981
3096	ENSG00000127081	ZNF484	0.782903	0.0561162	0.433684	0.0794829	0.130121	8.19396e-11	3.91105e-10	79	98	98	A2	PNS. nerve, tibial (GTEx)	PrediXcan	0.986355	nerve_tibial	0.999981
3097	ENSG00000165714	BORCS5	-0.782768	-0.0799278	0.433763	0.0531915	0.119317	7.20988e-10	3.18521e-09	16	17	17	A2	PNS. nerve, tibial (GTEx)	PrediXcan	0.986355	nerve_tibial	0.999981
3098	ENSG00000107864	CPEB3	0.782413	0.0626545	0.433972	0.0950008	0.179646	5.76953e-15	3.81612e-14	82	99	99	A2	PNS. nerve, tibial (GTEx)	PrediXcan	0.986355	nerve_tibial	0.999981
3099	ENSG00000119650	IFT43	0.78215	0.119451	0.434127	0.0369669	0.015591	0.0324934	0.0670794	41	46	46	A2	PNS. nerve, tibial (GTEx)	PrediXcan	0.986355	nerve_tibial	0.999981
3100	ENSG00000167272	POP5	0.781837	0.139234	0.43431	0.0205625	0.0542241	4.72136e-05	0.000131625	16	20	20	A2	PNS. nerve, tibial (GTEx)	PrediXcan	0.986355	nerve_tibial	0.999981
3101	ENSG00000204632	HLA-G	0.781641	0.0804478	0.434426	0.0973475	0.12632	1.95882e-10	9.05647e-10	98	124	124	A2	PNS. nerve, tibial (GTEx)	PrediXcan	0.986355	nerve_tibial	0.999981
3102	ENSG00000010361	FUZ	0.781534	0.0321741	0.434489	0.161667	0.0465834	0.000122612	0.000328177	88	106	106	A2	PNS. nerve, tibial (GTEx)	PrediXcan	0.986355	nerve_tibial	0.999981
3103	ENSG00000125901	MRPS26	0.781251	0.0362803	0.434655	0.162789	0.201237	1.09383e-16	8.04385e-16	60	73	73	A2	PNS. nerve, tibial (GTEx)	PrediXcan	0.986355	nerve_tibial	0.999981
3104	ENSG00000161618	ALDH16A1	0.780703	0.0496	0.434977	0.142187	0.422609	3.38038e-40	8.80219e-39	5	8	8	A2	PNS. nerve, tibial (GTEx)	PrediXcan	0.986355	nerve_tibial	0.999981
3105	ENSG00000189114	BLOC1S3	0.780421	0.375352	0.435143	0.00195774	0.0156009	0.0313816	0.0649277	17	19	19	A2	PNS. nerve, tibial (GTEx)	PrediXcan	0.986355	nerve_tibial	0.999981
3106	ENSG00000117054	ACADM	-0.780069	-0.106041	0.43535	0.0215904	0.0387919	0.000516058	0.00129321	17	22	22	A2	PNS. nerve, tibial (GTEx)	PrediXcan	0.986355	nerve_tibial	0.999981
3107	ENSG00000156787	TBC1D31	0.779492	0.170229	0.43569	0.0136909	0.0328091	0.00182009	0.00432458	19	23	23	A2	PNS. nerve, tibial (GTEx)	PrediXcan	0.986355	nerve_tibial	0.999981
3108	ENSG00000148399	DPH7	0.778711	0.0790807	0.43615	0.0590724	0.163454	2.08161e-13	1.23251e-12	28	32	32	A2	PNS. nerve, tibial (GTEx)	PrediXcan	0.986355	nerve_tibial	0.999981
3109	ENSG00000100116	GCAT	-0.778662	-0.224772	0.436179	0.00858833	0.0236462	0.00754606	0.0167905	4	5	5	A2	PNS. nerve, tibial (GTEx)	PrediXcan	0.986355	nerve_tibial	0.999981
3110	ENSG00000162616	DNAJB4	-0.778613	-0.190727	0.436208	0.0054958	0.028754	0.00356032	0.0082223	6	8	8	A2	PNS. nerve, tibial (GTEx)	PrediXcan	0.986355	nerve_tibial	0.999981
3111	ENSG00000120008	WDR11	-0.778275	-0.0325096	0.436407	0.335455	0.541612	1.76898e-58	1.08692e-56	98	111	111	A2	PNS. nerve, tibial (GTEx)	PrediXcan	0.986355	nerve_tibial	0.999981
3112	ENSG00000144115	THNSL2	-0.777212	-0.021026	0.437034	0.524926	0.712505	1.81307e-100	3.58659e-97	58	78	78	A2	PNS. nerve, tibial (GTEx)	PrediXcan	0.986355	nerve_tibial	0.999981
3113	ENSG00000183291	SELENOF	-0.776994	-0.0869358	0.437163	0.0362193	0.0867133	1.40015e-07	4.99228e-07	32	38	38	A2	PNS. nerve, tibial (GTEx)	PrediXcan	0.986355	nerve_tibial	0.999981
3114	ENSG00000174446	SNAPC5	0.776618	0.0499511	0.437384	0.0710643	0.112142	2.13877e-09	9.03832e-09	36	42	42	A2	PNS. nerve, tibial (GTEx)	PrediXcan	0.986355	nerve_tibial	0.999981
3115	ENSG00000169592	INO80E	0.776536	0.0605621	0.437433	0.0927177	0.43643	3.41325e-43	1.00666e-41	85	110	110	A2	PNS. nerve, tibial (GTEx)	PrediXcan	0.986355	nerve_tibial	0.999981
3116	ENSG00000160298	C21orf58	-0.776435	-0.105835	0.437492	0.016331	0.0427367	0.000354428	0.000906717	20	29	29	A2	PNS. nerve, tibial (GTEx)	PrediXcan	0.986355	nerve_tibial	0.999981
3117	ENSG00000186350	RXRA	-0.776252	-0.117424	0.4376	0.0363987	0.0116475	0.0645649	0.127124	40	52	52	A2	PNS. nerve, tibial (GTEx)	PrediXcan	0.986355	nerve_tibial	0.999981
3118	ENSG00000122376	FAM35A	0.776238	0.16951	0.437609	0.0166731	0.0448448	0.000255239	0.00066228	20	27	27	A2	PNS. nerve, tibial (GTEx)	PrediXcan	0.986355	nerve_tibial	0.999981
3119	ENSG00000176386	CDC26	-0.776232	-0.0348713	0.437612	0.174133	0.308607	4.72639e-27	6.50413e-26	58	66	66	A2	PNS. nerve, tibial (GTEx)	PrediXcan	0.986355	nerve_tibial	0.999981
3120	ENSG00000100302	RASD2	0.775937	0.0692843	0.437786	0.0669133	0.148973	4.65043e-12	2.46959e-11	41	47	47	A2	PNS. nerve, tibial (GTEx)	PrediXcan	0.986355	nerve_tibial	0.999981
3121	ENSG00000101307	SIRPB1	-0.775586	-0.025213	0.437994	0.372626	0.655807	4.02032e-82	9.71046e-80	78	96	96	A2	PNS. nerve, tibial (GTEx)	PrediXcan	0.986355	nerve_tibial	0.999981
3122	ENSG00000174106	LEMD3	0.775162	0.0628436	0.438244	0.0652717	0.196552	2.86085e-16	2.06055e-15	22	26	26	A2	PNS. nerve, tibial (GTEx)	PrediXcan	0.986355	nerve_tibial	0.999981
3123	ENSG00000101557	USP14	-0.774838	-0.100401	0.438435	0.0536426	0.0405007	0.000266781	0.000690693	29	34	34	A2	PNS. nerve, tibial (GTEx)	PrediXcan	0.986355	nerve_tibial	0.999981
3124	ENSG00000141542	RAB40B	-0.774819	-0.414349	0.438446	0.00320997	0.26812	1.43714e-22	1.53218e-21	8	13	13	A2	PNS. nerve, tibial (GTEx)	PrediXcan	0.986355	nerve_tibial	0.999981
3125	ENSG00000176978	DPP7	0.774528	0.0670435	0.438619	0.0797884	0.213642	1.4116e-17	1.11283e-16	19	22	22	A2	PNS. nerve, tibial (GTEx)	PrediXcan	0.986355	nerve_tibial	0.999981
3126	ENSG00000144331	ZNF385B	0.77452	0.299243	0.438623	0.00442057	0.0302624	0.00238193	0.00558841	4	7	7	A2	PNS. nerve, tibial (GTEx)	PrediXcan	0.986355	nerve_tibial	0.999981
3127	ENSG00000099889	ARVCF	0.77379	0.0465015	0.439055	0.127486	0.270522	4.78165e-23	5.27035e-22	48	60	60	A2	PNS. nerve, tibial (GTEx)	PrediXcan	0.986355	nerve_tibial	0.999981
3128	ENSG00000010219	DYRK4	-0.773416	-0.0952666	0.439276	0.0348105	0.120037	6.36287e-10	2.82617e-09	19	26	26	A2	PNS. nerve, tibial (GTEx)	PrediXcan	0.986355	nerve_tibial	0.999981
3129	ENSG00000122952	ZWINT	0.773222	0.0948747	0.439391	0.050477	0.134176	3.80912e-11	1.87394e-10	7	10	10	A2	PNS. nerve, tibial (GTEx)	PrediXcan	0.986355	nerve_tibial	0.999981
3130	ENSG00000220785	MTMR9LP	0.773183	0.146387	0.439414	0.0135862	0.0424951	0.000356108	0.000910683	9	10	10	A2	PNS. nerve, tibial (GTEx)	PrediXcan	0.986355	nerve_tibial	0.999981
3131	ENSG00000162437	RAVER2	0.773177	0.0570857	0.439418	0.189007	0.189756	4.17592e-17	3.16389e-16	87	100	100	A2	PNS. nerve, tibial (GTEx)	PrediXcan	0.986355	nerve_tibial	0.999981
3132	ENSG00000047932	GOPC	-0.773123	-0.0576571	0.43945	0.0592407	0.173869	1.80046e-14	1.14928e-13	21	25	25	A2	PNS. nerve, tibial (GTEx)	PrediXcan	0.986355	nerve_tibial	0.999981
3133	ENSG00000110651	CD81	-0.772504	-0.282032	0.439816	0.00446238	0.0226161	0.00933518	0.0205882	6	7	7	A2	PNS. nerve, tibial (GTEx)	PrediXcan	0.986355	nerve_tibial	0.999981
3134	ENSG00000113205	PCDHB3	0.772106	0.162551	0.440051	0.0138905	0.0681232	4.99274e-06	1.53882e-05	41	45	45	A2	PNS. nerve, tibial (GTEx)	PrediXcan	0.986355	nerve_tibial	0.999981
3135	ENSG00000248487	ABHD14A	0.771946	0.0772475	0.440147	0.0411651	0.0737596	1.51316e-06	4.88995e-06	15	15	15	A2	PNS. nerve, tibial (GTEx)	PrediXcan	0.986355	nerve_tibial	0.999981
3136	ENSG00000136868	SLC31A1	0.771491	0.0828994	0.440416	0.0521891	0.0956273	2.77763e-08	1.04855e-07	18	28	28	A2	PNS. nerve, tibial (GTEx)	PrediXcan	0.986355	nerve_tibial	0.999981
3137	ENSG00000268030	AC005253.1	-0.771488	-0.141364	0.440418	0.0269317	0.0176081	0.022385	0.0472063	44	60	60	A2	PNS. nerve, tibial (GTEx)	PrediXcan	0.986355	nerve_tibial	0.999981
3138	ENSG00000001167	NFYA	0.770968	0.0396552	0.440726	0.147114	0.346812	1.48475e-30	2.46152e-29	37	46	46	A2	PNS. nerve, tibial (GTEx)	PrediXcan	0.986355	nerve_tibial	0.999981
3139	ENSG00000270127	AC027020.2	-0.770952	-0.0200529	0.440735	0.515105	0.691091	1.10619e-91	5.7395e-89	35	45	45	A2	PNS. nerve, tibial (GTEx)	PrediXcan	0.986355	nerve_tibial	0.999981
3140	ENSG00000171853	TRAPPC12	0.770229	0.0370592	0.441164	0.168127	0.279885	1.49231e-23	1.69414e-22	24	25	25	A2	PNS. nerve, tibial (GTEx)	PrediXcan	0.986355	nerve_tibial	0.999981
3141	ENSG00000244879	GABPB1-AS1	-0.769771	-0.028874	0.441436	0.343394	0.672321	5.33881e-86	1.86978e-83	27	35	35	A2	PNS. nerve, tibial (GTEx)	PrediXcan	0.986355	nerve_tibial	0.999981
3142	ENSG00000196405	EVL	-0.769557	-0.0475155	0.441563	0.135462	0.199308	1.28891e-16	9.45854e-16	46	59	59	A2	PNS. nerve, tibial (GTEx)	PrediXcan	0.986355	nerve_tibial	0.999981
3143	ENSG00000144567	RETREG2	-0.769465	-0.208859	0.441617	0.00485878	0.0750101	1.21997e-06	3.97949e-06	2	3	3	A2	PNS. nerve, tibial (GTEx)	PrediXcan	0.986355	nerve_tibial	0.999981
3144	ENSG00000066379	ZNRD1	0.769423	0.209658	0.441642	0.00910141	0.0412962	0.000470369	0.00118344	36	68	68	A2	PNS. nerve, tibial (GTEx)	PrediXcan	0.986355	nerve_tibial	0.999981
3145	ENSG00000076242	MLH1	0.769358	0.0861986	0.441681	0.0701235	0.0414654	0.000431916	0.00109254	61	73	73	A2	PNS. nerve, tibial (GTEx)	PrediXcan	0.986355	nerve_tibial	0.999981
3146	ENSG00000039560	RAI14	-0.769342	-0.0557373	0.441691	0.0663076	0.105789	9.50648e-09	3.77163e-08	64	67	67	A2	PNS. nerve, tibial (GTEx)	PrediXcan	0.986355	nerve_tibial	0.999981
3147	ENSG00000247271	ZBED5-AS1	-0.769162	-0.0710694	0.441797	0.0412314	0.0899791	1.1773e-07	4.23654e-07	15	20	20	A2	PNS. nerve, tibial (GTEx)	PrediXcan	0.986355	nerve_tibial	0.999981
3148	ENSG00000166260	COX11	-0.768573	-0.05099	0.442147	0.108371	0.286424	1.43301e-24	1.72763e-23	28	39	39	A2	PNS. nerve, tibial (GTEx)	PrediXcan	0.986355	nerve_tibial	0.999981
3149	ENSG00000100504	PYGL	-0.768488	-0.0987309	0.442197	0.0258442	0.0873161	2.09834e-07	7.36362e-07	27	35	35	A2	PNS. nerve, tibial (GTEx)	PrediXcan	0.986355	nerve_tibial	0.999981
3150	ENSG00000182253	SYNM	0.766902	0.055354	0.44314	0.116393	0.293001	2.57981e-25	3.26179e-24	24	27	27	A2	PNS. nerve, tibial (GTEx)	PrediXcan	0.986355	nerve_tibial	0.999981
3151	ENSG00000138778	CENPE	-0.76688	-0.0544274	0.443153	0.0324597	0.0274507	0.00418955	0.00960738	27	35	35	A2	PNS. nerve, tibial (GTEx)	PrediXcan	0.986355	nerve_tibial	0.999981
3152	ENSG00000116138	DNAJC16	-0.7665	-0.186764	0.443379	0.00581555	0.013982	0.042759	0.0869139	11	15	15	A2	PNS. nerve, tibial (GTEx)	PrediXcan	0.986355	nerve_tibial	0.999981
3153	ENSG00000143891	GALM	-0.766155	-0.0918892	0.443584	0.0546663	0.135011	6.2162e-11	2.99872e-10	35	42	42	A2	PNS. nerve, tibial (GTEx)	PrediXcan	0.986355	nerve_tibial	0.999981
3154	ENSG00000226416	MRPL23-AS1	-0.765875	-0.229983	0.44375	0.0125358	0.268699	1.46436e-22	1.55765e-21	34	63	63	A2	PNS. nerve, tibial (GTEx)	PrediXcan	0.986355	nerve_tibial	0.999981
3155	ENSG00000261584	AL513548.1	0.765806	0.0258693	0.443792	0.45445	0.60219	2.1667e-70	2.42827e-68	18	24	24	A2	PNS. nerve, tibial (GTEx)	PrediXcan	0.986355	nerve_tibial	0.999981
3156	ENSG00000174652	ZNF266	-0.76562	-0.0329256	0.443903	0.427378	0.748458	2.61107e-112	9.14461e-109	77	104	104	A2	PNS. nerve, tibial (GTEx)	PrediXcan	0.986355	nerve_tibial	0.999981
3157	ENSG00000239282	CASTOR1	-0.765511	-0.100093	0.443967	0.0484362	0.111957	2.83158e-09	1.18164e-08	19	26	26	A2	PNS. nerve, tibial (GTEx)	PrediXcan	0.986355	nerve_tibial	0.999981
3158	ENSG00000109667	SLC2A9	0.765455	0.0991425	0.444001	0.0325065	0.0898836	1.2957e-07	4.64231e-07	15	19	19	A2	PNS. nerve, tibial (GTEx)	PrediXcan	0.986355	nerve_tibial	0.999981
3159	ENSG00000144036	EXOC6B	0.765381	0.0878235	0.444045	0.0300754	0.108213	4.38965e-09	1.80019e-08	29	33	33	A2	PNS. nerve, tibial (GTEx)	PrediXcan	0.986355	nerve_tibial	0.999981
3160	ENSG00000197375	SLC22A5	0.765333	0.0584317	0.444073	0.0605362	0.100244	1.77045e-08	6.82035e-08	35	40	40	A2	PNS. nerve, tibial (GTEx)	PrediXcan	0.986355	nerve_tibial	0.999981
3161	ENSG00000124279	FASTKD3	0.765169	0.0715993	0.444171	0.0460184	0.108238	6.33849e-09	2.55234e-08	32	36	36	A2	PNS. nerve, tibial (GTEx)	PrediXcan	0.986355	nerve_tibial	0.999981
3162	ENSG00000101144	BMP7	-0.764482	-0.10507	0.44458	0.0226777	0.0548902	4.94227e-05	0.000137537	110	137	137	A2	PNS. nerve, tibial (GTEx)	PrediXcan	0.986355	nerve_tibial	0.999981
3163	ENSG00000033327	GAB2	-0.764412	-0.146171	0.444622	0.0161759	0.0323654	0.00184861	0.00439083	29	36	36	A2	PNS. nerve, tibial (GTEx)	PrediXcan	0.986355	nerve_tibial	0.999981
3164	ENSG00000203326	ZNF525	0.764334	0.148057	0.444668	0.0170351	0.0770613	9.02477e-07	2.98743e-06	22	28	28	A2	PNS. nerve, tibial (GTEx)	PrediXcan	0.986355	nerve_tibial	0.999981
3165	ENSG00000151657	KIN	-0.764261	-0.0429512	0.444712	0.0955995	0.219597	4.22532e-18	3.44944e-17	18	20	20	A2	PNS. nerve, tibial (GTEx)	PrediXcan	0.986355	nerve_tibial	0.999981
3166	ENSG00000088808	PPP1R13B	-0.76382	-0.150314	0.444974	0.0202992	0.0130033	0.0498316	0.0999986	27	40	40	A2	PNS. nerve, tibial (GTEx)	PrediXcan	0.986355	nerve_tibial	0.999981
3167	ENSG00000203485	INF2	-0.763609	-0.09552	0.445101	0.0387279	0.0842744	2.90198e-07	1.00529e-06	7	7	7	A2	PNS. nerve, tibial (GTEx)	PrediXcan	0.986355	nerve_tibial	0.999981
3168	ENSG00000013306	SLC25A39	0.763431	0.0643072	0.445206	0.102224	0.337304	7.16651e-30	1.14086e-28	47	63	63	A2	PNS. nerve, tibial (GTEx)	PrediXcan	0.986355	nerve_tibial	0.999981
3169	ENSG00000119878	CRIPT	0.763249	0.0727916	0.445315	0.0484537	0.17746	1.45489e-14	9.37942e-14	18	26	26	A2	PNS. nerve, tibial (GTEx)	PrediXcan	0.986355	nerve_tibial	0.999981
3170	ENSG00000111652	COPS7A	0.762899	0.0895296	0.445523	0.0235097	0.128274	1.97547e-10	9.12741e-10	10	14	14	A2	PNS. nerve, tibial (GTEx)	PrediXcan	0.986355	nerve_tibial	0.999981
3171	ENSG00000157782	CABP1	0.76276	0.0520994	0.445606	0.0647461	0.0280283	0.00416477	0.00955211	42	53	53	A2	PNS. nerve, tibial (GTEx)	PrediXcan	0.986355	nerve_tibial	0.999981
3172	ENSG00000140905	GCSH	0.762522	0.215204	0.445748	0.00522085	0.0745847	7.54227e-07	2.51006e-06	44	57	57	A2	PNS. nerve, tibial (GTEx)	PrediXcan	0.986355	nerve_tibial	0.999981
3173	ENSG00000130669	PAK4	0.762421	0.0603099	0.445809	0.115551	0.168209	1.13992e-13	6.92201e-13	49	58	58	A2	PNS. nerve, tibial (GTEx)	PrediXcan	0.986355	nerve_tibial	0.999981
3174	ENSG00000197935	ZNF311	0.76229	0.0742379	0.445887	0.039564	0.125368	2.77169e-10	1.26608e-09	17	22	22	A2	PNS. nerve, tibial (GTEx)	PrediXcan	0.986355	nerve_tibial	0.999981
3175	ENSG00000169570	DTWD2	0.762129	0.119126	0.445983	0.0129933	0.048078	0.000103703	0.000279113	7	10	10	A2	PNS. nerve, tibial (GTEx)	PrediXcan	0.986355	nerve_tibial	0.999981
3176	ENSG00000136869	TLR4	0.762034	0.146816	0.44604	0.0322061	0.0223385	0.00855791	0.0189456	44	58	58	A2	PNS. nerve, tibial (GTEx)	PrediXcan	0.986355	nerve_tibial	0.999981
3177	ENSG00000259994	AL353796.1	-0.761826	-0.528166	0.446164	0.00139667	0.0193276	0.0174579	0.0374012	2	3	3	A2	PNS. nerve, tibial (GTEx)	PrediXcan	0.986355	nerve_tibial	0.999981
3178	ENSG00000082805	ERC1	-0.761788	-0.0772985	0.446187	0.0446123	0.0360511	0.00103416	0.00252088	61	69	69	A2	PNS. nerve, tibial (GTEx)	PrediXcan	0.986355	nerve_tibial	0.999981
3179	ENSG00000182165	TP53TG1	-0.761327	-0.0695614	0.446462	0.046044	0.0740734	1.01117e-06	3.33148e-06	89	102	102	A2	PNS. nerve, tibial (GTEx)	PrediXcan	0.986355	nerve_tibial	0.999981
3180	ENSG00000168993	CPLX1	-0.76114	-0.0595891	0.446574	0.0759742	0.175875	8.45161e-15	5.52232e-14	22	26	26	A2	PNS. nerve, tibial (GTEx)	PrediXcan	0.986355	nerve_tibial	0.999981
3181	ENSG00000168071	CCDC88B	0.760801	0.107357	0.446776	0.0204815	0.0491174	8.46306e-05	0.000229676	21	25	25	A2	PNS. nerve, tibial (GTEx)	PrediXcan	0.986355	nerve_tibial	0.999981
3182	ENSG00000136827	TOR1A	-0.760734	-0.144255	0.446816	0.0136298	0.0486113	0.000108376	0.00029141	7	8	8	A2	PNS. nerve, tibial (GTEx)	PrediXcan	0.986355	nerve_tibial	0.999981
3183	ENSG00000102886	GDPD3	0.759943	0.0548837	0.447289	0.202721	0.274628	1.09054e-23	1.24815e-22	40	56	56	A2	PNS. nerve, tibial (GTEx)	PrediXcan	0.986355	nerve_tibial	0.999981
3184	ENSG00000131944	FAAP24	-0.759893	-0.0727886	0.447319	0.0553465	0.191159	9.81753e-16	6.81873e-15	9	14	14	A2	PNS. nerve, tibial (GTEx)	PrediXcan	0.986355	nerve_tibial	0.999981
3185	ENSG00000165511	C10orf25	0.759885	0.0666756	0.447323	0.110865	0.280587	2.87213e-24	3.4156e-23	84	101	101	A2	PNS. nerve, tibial (GTEx)	PrediXcan	0.986355	nerve_tibial	0.999981
3186	ENSG00000079150	FKBP7	-0.759453	-0.0545298	0.447582	0.136533	0.157109	5.16708e-13	2.9497e-12	63	71	71	A2	PNS. nerve, tibial (GTEx)	PrediXcan	0.986355	nerve_tibial	0.999981
3187	ENSG00000104973	MED25	-0.759288	-0.117368	0.44768	0.0263045	0.177449	2.62357e-14	1.65408e-13	6	7	7	A2	PNS. nerve, tibial (GTEx)	PrediXcan	0.986355	nerve_tibial	0.999981
3188	ENSG00000127578	WFIKKN1	-0.758932	-0.0310199	0.447893	0.301225	0.563602	1.54226e-63	1.20701e-61	48	65	65	A2	PNS. nerve, tibial (GTEx)	PrediXcan	0.986355	nerve_tibial	0.999981
3189	ENSG00000162194	LBHD1	0.758724	0.339095	0.448017	0.00275181	0.0378132	0.000783934	0.00193245	5	10	10	A2	PNS. nerve, tibial (GTEx)	PrediXcan	0.986355	nerve_tibial	0.999981
3190	ENSG00000085719	CPNE3	-0.75858	-0.0595684	0.448104	0.122229	0.160861	3.15927e-13	1.84255e-12	66	81	81	A2	PNS. nerve, tibial (GTEx)	PrediXcan	0.986355	nerve_tibial	0.999981
3191	ENSG00000084092	NOA1	0.758523	0.0812913	0.448138	0.0435741	0.114703	1.45094e-09	6.21975e-09	23	30	30	A2	PNS. nerve, tibial (GTEx)	PrediXcan	0.986355	nerve_tibial	0.999981
3192	ENSG00000131791	PRKAB2	0.758085	0.0797644	0.4484	0.0694735	0.1018	1.9267e-08	7.39685e-08	43	53	53	A2	PNS. nerve, tibial (GTEx)	PrediXcan	0.986355	nerve_tibial	0.999981
3193	ENSG00000197558	SSPO	-0.758064	-0.0555697	0.448413	0.118062	0.216179	7.73256e-18	6.21132e-17	39	52	52	A2	PNS. nerve, tibial (GTEx)	PrediXcan	0.986355	nerve_tibial	0.999981
3194	ENSG00000176986	SEC24C	0.7575	0.131458	0.448751	0.0152237	0.0507261	9.60322e-05	0.000259263	9	11	11	A2	PNS. nerve, tibial (GTEx)	PrediXcan	0.986355	nerve_tibial	0.999981
3195	ENSG00000151746	BICD1	-0.757322	-0.106924	0.448857	0.0185708	0.0789054	8.50247e-07	2.8192e-06	10	10	10	A2	PNS. nerve, tibial (GTEx)	PrediXcan	0.986355	nerve_tibial	0.999981
3196	ENSG00000145996	CDKAL1	0.757235	0.0685013	0.448909	0.0771285	0.0602237	1.94961e-05	5.67229e-05	54	67	67	A2	PNS. nerve, tibial (GTEx)	PrediXcan	0.986355	nerve_tibial	0.999981
3197	ENSG00000178386	ZNF223	-0.756972	-0.0776285	0.449067	0.0652492	0.313121	2.78043e-27	3.87959e-26	37	55	55	A2	PNS. nerve, tibial (GTEx)	PrediXcan	0.986355	nerve_tibial	0.999981
3198	ENSG00000064601	CTSA	-0.756911	-0.107923	0.449103	0.0191599	0.0835334	3.01773e-07	1.04281e-06	9	12	12	A2	PNS. nerve, tibial (GTEx)	PrediXcan	0.986355	nerve_tibial	0.999981
3199	ENSG00000164344	KLKB1	-0.756709	-0.0410247	0.449224	0.123918	0.436348	2.2196e-41	6.02604e-40	50	69	69	A2	PNS. nerve, tibial (GTEx)	PrediXcan	0.986355	nerve_tibial	0.999981
3200	ENSG00000136478	TEX2	-0.756454	-0.119997	0.449377	0.0262601	0.0298359	0.00263593	0.00615342	25	26	26	A2	PNS. nerve, tibial (GTEx)	PrediXcan	0.986355	nerve_tibial	0.999981
3201	ENSG00000164663	USP49	-0.756409	-0.156759	0.449404	0.00796237	0.0120659	0.0553314	0.110152	14	16	16	A2	PNS. nerve, tibial (GTEx)	PrediXcan	0.986355	nerve_tibial	0.999981
3202	ENSG00000183889	AC138969.1	-0.756365	-0.248043	0.44943	0.00964246	0.0920027	9.00518e-08	3.26653e-07	6	10	10	A2	PNS. nerve, tibial (GTEx)	PrediXcan	0.986355	nerve_tibial	0.999981
3203	ENSG00000143434	SEMA6C	0.756253	0.0568259	0.449498	0.0835722	0.170595	8.46939e-14	5.18792e-13	56	63	63	A2	PNS. nerve, tibial (GTEx)	PrediXcan	0.986355	nerve_tibial	0.999981
3204	ENSG00000176022	B3GALT6	0.756147	0.0479201	0.449561	0.109893	0.258878	6.43189e-23	7.0394e-22	13	16	16	A2	PNS. nerve, tibial (GTEx)	PrediXcan	0.986355	nerve_tibial	0.999981
3205	ENSG00000101773	RBBP8	0.755793	0.836761	0.449773	0.000345195	0.0272388	0.00443888	0.0101476	11	15	15	A2	PNS. nerve, tibial (GTEx)	PrediXcan	0.986355	nerve_tibial	0.999981
3206	ENSG00000153214	TMEM87B	0.755509	0.0491804	0.449943	0.103368	0.162018	2.05971e-13	1.22109e-12	59	74	74	A2	PNS. nerve, tibial (GTEx)	PrediXcan	0.986355	nerve_tibial	0.999981
3207	ENSG00000118971	CCND2	0.755433	0.169401	0.449989	0.0258884	0.086412	1.12322e-07	4.04606e-07	12	12	12	A2	PNS. nerve, tibial (GTEx)	PrediXcan	0.986355	nerve_tibial	0.999981
3208	ENSG00000206535	LNP1	0.755224	0.0467615	0.450114	0.0952207	0.207793	2.02462e-17	1.57835e-16	18	21	21	A2	PNS. nerve, tibial (GTEx)	PrediXcan	0.986355	nerve_tibial	0.999981
3209	ENSG00000236397	DDX11L2	0.755074	0.116282	0.450204	0.0418278	0.647499	2.82627e-80	5.99898e-78	72	88	88	A2	PNS. nerve, tibial (GTEx)	PrediXcan	0.986355	nerve_tibial	0.999981
3210	ENSG00000073670	ADAM11	0.754936	0.0396014	0.450288	0.221576	0.38252	8.95538e-35	1.8182e-33	41	52	52	A2	PNS. nerve, tibial (GTEx)	PrediXcan	0.986355	nerve_tibial	0.999981
3211	ENSG00000172613	RAD9A	0.754803	0.0398503	0.450367	0.185625	0.272724	3.79118e-24	4.46683e-23	13	14	14	A2	PNS. nerve, tibial (GTEx)	PrediXcan	0.986355	nerve_tibial	0.999981
3212	ENSG00000188290	HES4	0.75436	0.0828648	0.450633	0.0475314	0.103975	1.35792e-08	5.30484e-08	13	20	20	A2	PNS. nerve, tibial (GTEx)	PrediXcan	0.986355	nerve_tibial	0.999981
3213	ENSG00000114988	LMAN2L	-0.754226	-0.129612	0.450713	0.0385512	0.171164	6.30948e-14	3.90413e-13	54	69	69	A2	PNS. nerve, tibial (GTEx)	PrediXcan	0.986355	nerve_tibial	0.999981
3214	ENSG00000171105	INSR	-0.754181	-0.100174	0.450741	0.0366838	0.0631266	1.30496e-05	3.8674e-05	20	23	23	A2	PNS. nerve, tibial (GTEx)	PrediXcan	0.986355	nerve_tibial	0.999981
3215	ENSG00000161912	ADCY10P1	0.75418	0.028342	0.450741	0.270889	0.616065	1.01678e-72	1.3068e-70	50	59	59	A2	PNS. nerve, tibial (GTEx)	PrediXcan	0.986355	nerve_tibial	0.999981
3216	ENSG00000127220	ABHD8	-0.753791	-0.0519967	0.450974	0.0837135	0.235402	1.43307e-19	1.28527e-18	28	35	35	A2	PNS. nerve, tibial (GTEx)	PrediXcan	0.986355	nerve_tibial	0.999981
3217	ENSG00000186205	MARC1	-0.753775	-0.137492	0.450984	0.00843325	0.022502	0.00964356	0.0212316	24	28	28	A2	PNS. nerve, tibial (GTEx)	PrediXcan	0.986355	nerve_tibial	0.999981
3218	ENSG00000120860	WASHC3	-0.753768	-0.0487735	0.450988	0.0880977	0.248674	9.59396e-21	9.24995e-20	84	101	101	A2	PNS. nerve, tibial (GTEx)	PrediXcan	0.986355	nerve_tibial	0.999981
3219	ENSG00000180113	TDRD6	-0.753437	-0.0293597	0.451187	0.282786	0.519225	4.68953e-55	2.41528e-53	75	93	93	A2	PNS. nerve, tibial (GTEx)	PrediXcan	0.986355	nerve_tibial	0.999981
3220	ENSG00000136603	SKIL	-0.753283	-0.123597	0.45128	0.0220746	0.0826273	3.16304e-07	1.09006e-06	12	13	13	A2	PNS. nerve, tibial (GTEx)	PrediXcan	0.986355	nerve_tibial	0.999981
3221	ENSG00000104472	CHRAC1	-0.753233	-0.057704	0.45131	0.13862	0.357442	2.21853e-33	4.21701e-32	10	14	14	A2	PNS. nerve, tibial (GTEx)	PrediXcan	0.986355	nerve_tibial	0.999981
3222	ENSG00000146267	FAXC	-0.7531	-0.153433	0.45139	0.0252762	0.0803259	5.59321e-07	1.88399e-06	42	55	55	A2	PNS. nerve, tibial (GTEx)	PrediXcan	0.986355	nerve_tibial	0.999981
3223	ENSG00000213903	LTB4R	-0.752956	-0.0484218	0.451476	0.098511	0.269917	1.16559e-22	1.25413e-21	14	17	17	A2	PNS. nerve, tibial (GTEx)	PrediXcan	0.986355	nerve_tibial	0.999981
3224	ENSG00000119231	SENP5	0.752717	0.0743984	0.45162	0.0517921	0.0767338	1.18963e-06	3.88836e-06	24	29	29	A2	PNS. nerve, tibial (GTEx)	PrediXcan	0.986355	nerve_tibial	0.999981
3225	ENSG00000084764	MAPRE3	0.752305	0.157058	0.451867	0.0120212	0.0316451	0.00230156	0.00541074	11	13	13	A2	PNS. nerve, tibial (GTEx)	PrediXcan	0.986355	nerve_tibial	0.999981
3226	ENSG00000124508	BTN2A2	0.752232	0.0331757	0.451912	0.13826	0.231194	5.32033e-19	4.60077e-18	42	48	48	A2	PNS. nerve, tibial (GTEx)	PrediXcan	0.986355	nerve_tibial	0.999981
3227	ENSG00000066735	KIF26A	0.751807	0.224789	0.452167	0.00985684	0.0183182	0.0191533	0.0408276	12	12	12	A2	PNS. nerve, tibial (GTEx)	PrediXcan	0.986355	nerve_tibial	0.999981
3228	ENSG00000050393	MCUR1	-0.751806	-0.106495	0.452168	0.0305848	0.0498579	8.93907e-05	0.000241845	16	19	19	A2	PNS. nerve, tibial (GTEx)	PrediXcan	0.986355	nerve_tibial	0.999981
3229	ENSG00000244219	TMEM225B	-0.751385	-0.0327087	0.452421	0.110988	0.209025	2.96928e-17	2.27927e-16	67	79	79	A2	PNS. nerve, tibial (GTEx)	PrediXcan	0.986355	nerve_tibial	0.999981
3230	ENSG00000085871	MGST2	0.751288	0.237659	0.452479	0.00725887	0.015479	0.032096	0.0663566	8	8	8	A2	PNS. nerve, tibial (GTEx)	PrediXcan	0.986355	nerve_tibial	0.999981
3231	ENSG00000171357	LURAP1	-0.751242	-0.0407677	0.452507	0.0709635	0.102105	1.90475e-08	7.31459e-08	49	61	61	A2	PNS. nerve, tibial (GTEx)	PrediXcan	0.986355	nerve_tibial	0.999981
3232	ENSG00000158292	GPR153	0.751167	0.123169	0.452552	0.00779793	0.0334988	0.00161015	0.00384727	2	3	3	A2	PNS. nerve, tibial (GTEx)	PrediXcan	0.986355	nerve_tibial	0.999981
3233	ENSG00000135387	CAPRIN1	-0.751043	-0.152711	0.452627	0.00961073	0.027128	0.00440846	0.0100813	26	31	31	A2	PNS. nerve, tibial (GTEx)	PrediXcan	0.986355	nerve_tibial	0.999981
3234	ENSG00000204427	ABHD16A	-0.750293	-0.0558359	0.453078	0.0436062	0.0490679	0.000129185	0.000344649	56	63	63	A2	PNS. nerve, tibial (GTEx)	PrediXcan	0.986355	nerve_tibial	0.999981
3235	ENSG00000149679	CABLES2	-0.749739	-0.0319811	0.453412	0.234314	0.357241	1.47696e-32	2.69763e-31	25	30	30	A2	PNS. nerve, tibial (GTEx)	PrediXcan	0.986355	nerve_tibial	0.999981
3236	ENSG00000139651	ZNF740	0.749631	0.0555019	0.453477	0.0907672	0.166588	8.69234e-14	5.31751e-13	24	25	25	A2	PNS. nerve, tibial (GTEx)	PrediXcan	0.986355	nerve_tibial	0.999981
3237	ENSG00000136122	BORA	0.749371	0.0984719	0.453634	0.0204668	0.0750696	1.09481e-06	3.59184e-06	18	22	22	A2	PNS. nerve, tibial (GTEx)	PrediXcan	0.986355	nerve_tibial	0.999981
3238	ENSG00000163431	LMOD1	-0.749276	-0.0763878	0.453691	0.0433775	0.131795	5.25458e-11	2.54887e-10	15	18	18	A2	PNS. nerve, tibial (GTEx)	PrediXcan	0.986355	nerve_tibial	0.999981
3239	ENSG00000168393	DTYMK	-0.749105	-0.0814152	0.453794	0.0704633	0.117014	5.17158e-10	2.31465e-09	38	43	43	A2	PNS. nerve, tibial (GTEx)	PrediXcan	0.986355	nerve_tibial	0.999981
3240	ENSG00000198231	DDX42	-0.748831	-0.173515	0.453959	0.0108314	0.128752	1.33495e-10	6.25046e-10	8	13	13	A2	PNS. nerve, tibial (GTEx)	PrediXcan	0.986355	nerve_tibial	0.999981
3241	ENSG00000250506	CDK3	-0.748619	-0.0244337	0.454087	0.288702	0.426015	4.11951e-40	1.07069e-38	63	81	81	A2	PNS. nerve, tibial (GTEx)	PrediXcan	0.986355	nerve_tibial	0.999981
3242	ENSG00000203727	SAMD5	0.74821	0.0746456	0.454333	0.064786	0.097043	4.51299e-08	1.67477e-07	46	58	58	A2	PNS. nerve, tibial (GTEx)	PrediXcan	0.986355	nerve_tibial	0.999981
3243	ENSG00000135315	CEP162	0.747934	0.0951224	0.4545	0.0573017	0.051804	8.20128e-05	0.000222874	68	78	78	A2	PNS. nerve, tibial (GTEx)	PrediXcan	0.986355	nerve_tibial	0.999981
3244	ENSG00000272645	GTF2IP20	-0.747889	-0.0535351	0.454527	0.15203	0.367609	2.42363e-33	4.59441e-32	11	16	16	A2	PNS. nerve, tibial (GTEx)	PrediXcan	0.986355	nerve_tibial	0.999981
3245	ENSG00000170325	PRDM10	-0.747536	-0.307858	0.45474	0.0081439	0.0110212	0.0699462	0.136816	12	16	16	A2	PNS. nerve, tibial (GTEx)	PrediXcan	0.986355	nerve_tibial	0.999981
3246	ENSG00000162997	PRORSD1P	-0.746759	-0.0668408	0.455209	0.133023	0.251734	7.16929e-22	7.3417e-21	48	67	67	A2	PNS. nerve, tibial (GTEx)	PrediXcan	0.986355	nerve_tibial	0.999981
3247	ENSG00000131409	LRRC4B	0.746548	0.0666868	0.455337	0.068993	0.0332388	0.0014665	0.00351904	43	54	54	A2	PNS. nerve, tibial (GTEx)	PrediXcan	0.986355	nerve_tibial	0.999981
3248	ENSG00000135441	BLOC1S1	0.74633	0.139708	0.455468	0.0159519	0.0280004	0.00362138	0.00835369	12	16	16	A2	PNS. nerve, tibial (GTEx)	PrediXcan	0.986355	nerve_tibial	0.999981
3249	ENSG00000172456	FGGY	-0.745751	-0.0614565	0.455818	0.0319725	0.110916	3.51701e-09	1.45381e-08	21	24	24	A2	PNS. nerve, tibial (GTEx)	PrediXcan	0.986355	nerve_tibial	0.999981
3250	ENSG00000139372	TDG	0.745707	0.0627173	0.455844	0.0687271	0.070812	2.4639e-06	7.80394e-06	51	61	61	A2	PNS. nerve, tibial (GTEx)	PrediXcan	0.986355	nerve_tibial	0.999981
3251	ENSG00000107099	DOCK8	-0.745699	-0.163995	0.45585	0.00893951	0.356008	7.5585e-32	1.34034e-30	20	27	27	A2	PNS. nerve, tibial (GTEx)	PrediXcan	0.986355	nerve_tibial	0.999981
3252	ENSG00000134371	CDC73	0.745682	0.21363	0.45586	0.007664	0.0161862	0.0284589	0.0592481	8	12	12	A2	PNS. nerve, tibial (GTEx)	PrediXcan	0.986355	nerve_tibial	0.999981
3253	ENSG00000104980	TIMM44	0.745237	0.0506721	0.456129	0.112198	0.272704	1.81681e-23	2.05091e-22	35	43	43	A2	PNS. nerve, tibial (GTEx)	PrediXcan	0.986355	nerve_tibial	0.999981
3254	ENSG00000204308	RNF5	-0.744507	-0.210073	0.45657	0.00428245	0.0402425	0.000544066	0.00136104	10	19	19	A2	PNS. nerve, tibial (GTEx)	PrediXcan	0.986355	nerve_tibial	0.999981
3255	ENSG00000105856	HBP1	-0.744149	-0.13001	0.456786	0.0236387	0.0170393	0.0244076	0.0512556	27	31	31	A2	PNS. nerve, tibial (GTEx)	PrediXcan	0.986355	nerve_tibial	0.999981
3256	ENSG00000182154	MRPL41	-0.744039	-0.0913367	0.456853	0.0584573	0.354188	9.47493e-32	1.67172e-30	35	44	44	A2	PNS. nerve, tibial (GTEx)	PrediXcan	0.986355	nerve_tibial	0.999981
3257	ENSG00000052126	PLEKHA5	0.744038	0.0744117	0.456854	0.0413278	0.033608	0.00164612	0.0039292	111	129	129	A2	PNS. nerve, tibial (GTEx)	PrediXcan	0.986355	nerve_tibial	0.999981
3258	ENSG00000067141	NEO1	0.743926	0.123428	0.456921	0.0241604	0.105175	9.9684e-09	3.94595e-08	14	19	19	A2	PNS. nerve, tibial (GTEx)	PrediXcan	0.986355	nerve_tibial	0.999981
3259	ENSG00000108439	PNPO	0.743309	0.0792662	0.457295	0.0404623	0.0839555	2.51302e-07	8.75963e-07	33	38	38	A2	PNS. nerve, tibial (GTEx)	PrediXcan	0.986355	nerve_tibial	0.999981
3260	ENSG00000163257	DCAF16	0.743277	0.0796063	0.457314	0.0367282	0.080552	7.09445e-07	2.36465e-06	18	22	22	A2	PNS. nerve, tibial (GTEx)	PrediXcan	0.986355	nerve_tibial	0.999981
3261	ENSG00000106688	SLC1A1	0.742962	0.0948596	0.457505	0.0328601	0.107007	7.67628e-09	3.07161e-08	34	39	39	A2	PNS. nerve, tibial (GTEx)	PrediXcan	0.986355	nerve_tibial	0.999981
3262	ENSG00000245694	CRNDE	0.742947	0.0903538	0.457514	0.0392374	0.0425943	0.000368151	0.00093891	57	68	68	A2	PNS. nerve, tibial (GTEx)	PrediXcan	0.986355	nerve_tibial	0.999981
3263	ENSG00000178295	GEN1	-0.742827	-0.037008	0.457586	0.162229	0.209237	2.38064e-17	1.84562e-16	138	159	159	A2	PNS. nerve, tibial (GTEx)	PrediXcan	0.986355	nerve_tibial	0.999981
3264	ENSG00000204054	LINC00963	-0.742654	-0.066222	0.457691	0.107927	0.238839	6.26228e-20	5.78301e-19	18	25	25	A2	PNS. nerve, tibial (GTEx)	PrediXcan	0.986355	nerve_tibial	0.999981
3265	ENSG00000176209	SMIM19	-0.74243	-0.0368935	0.457827	0.169042	0.422266	4.95887e-40	1.28171e-38	33	45	45	A2	PNS. nerve, tibial (GTEx)	PrediXcan	0.986355	nerve_tibial	0.999981
3266	ENSG00000229358	DPY19L1P1	0.742169	0.0589771	0.457985	0.0589683	0.192559	1.34473e-15	9.25715e-15	36	51	51	A2	PNS. nerve, tibial (GTEx)	PrediXcan	0.986355	nerve_tibial	0.999981
3267	ENSG00000154553	PDLIM3	0.741819	0.427851	0.458197	0.00163378	0.0113782	0.067637	0.132837	5	7	7	A2	PNS. nerve, tibial (GTEx)	PrediXcan	0.986355	nerve_tibial	0.999981
3268	ENSG00000231663	AL355472.1	0.74151	0.0430244	0.458384	0.213896	0.335847	3.48439e-31	5.96006e-30	59	68	68	A2	PNS. nerve, tibial (GTEx)	PrediXcan	0.986355	nerve_tibial	0.999981
3269	ENSG00000091542	ALKBH5	-0.740961	-0.0565875	0.458717	0.0735839	0.247668	8.44842e-21	8.17361e-20	35	46	46	A2	PNS. nerve, tibial (GTEx)	PrediXcan	0.986355	nerve_tibial	0.999981
3270	ENSG00000104432	IL7	0.740945	0.10048	0.458727	0.0154062	0.121989	3.46567e-10	1.5702e-09	29	47	47	A2	PNS. nerve, tibial (GTEx)	PrediXcan	0.986355	nerve_tibial	0.999981
3271	ENSG00000196659	TTC30B	0.740826	0.29251	0.458799	0.00251295	0.0121937	0.0581704	0.115361	4	5	5	A2	PNS. nerve, tibial (GTEx)	PrediXcan	0.986355	nerve_tibial	0.999981
3272	ENSG00000179406	LINC00174	0.740756	0.0573182	0.458841	0.0912581	0.213154	2.25001e-17	1.74725e-16	67	87	87	A2	PNS. nerve, tibial (GTEx)	PrediXcan	0.986355	nerve_tibial	0.999981
3273	ENSG00000174606	ANGEL2	-0.740603	-0.0648148	0.458934	0.118901	0.330684	3.9346e-29	6.05048e-28	31	40	40	A2	PNS. nerve, tibial (GTEx)	PrediXcan	0.986355	nerve_tibial	0.999981
3274	ENSG00000203772	SPRN	-0.740567	-0.075196	0.458956	0.067456	0.135254	4.01043e-11	1.96785e-10	10	10	10	A2	PNS. nerve, tibial (GTEx)	PrediXcan	0.986355	nerve_tibial	0.999981
3275	ENSG00000160058	BSDC1	-0.740478	-0.0987146	0.45901	0.0474337	0.0740504	1.90399e-06	6.10088e-06	47	53	53	A2	PNS. nerve, tibial (GTEx)	PrediXcan	0.986355	nerve_tibial	0.999981
3276	ENSG00000262222	AC133065.2	0.740267	0.0415042	0.459138	0.0814394	0.0725655	2.67686e-06	8.45168e-06	46	53	53	A2	PNS. nerve, tibial (GTEx)	PrediXcan	0.986355	nerve_tibial	0.999981
3277	ENSG00000188352	FOCAD	-0.739799	-0.112442	0.459422	0.0149706	0.0115971	0.0656195	0.129146	25	35	35	A2	PNS. nerve, tibial (GTEx)	PrediXcan	0.986355	nerve_tibial	0.999981
3278	ENSG00000138814	PPP3CA	-0.739663	-0.559493	0.459505	0.000693466	0.0454357	0.000205512	0.000537532	15	21	21	A2	PNS. nerve, tibial (GTEx)	PrediXcan	0.986355	nerve_tibial	0.999981
3279	ENSG00000188613	NANOS1	-0.739644	-0.11047	0.459516	0.0217007	0.0113317	0.0692939	0.135692	20	22	22	A2	PNS. nerve, tibial (GTEx)	PrediXcan	0.986355	nerve_tibial	0.999981
3280	ENSG00000269113	TRABD2B	-0.739608	-0.102725	0.459538	0.0307314	0.0390705	0.000648956	0.00161306	26	35	35	A2	PNS. nerve, tibial (GTEx)	PrediXcan	0.986355	nerve_tibial	0.999981
3281	ENSG00000187446	CHP1	0.739592	0.623342	0.459548	0.0013889	0.0152903	0.0335604	0.0691495	5	9	9	A2	PNS. nerve, tibial (GTEx)	PrediXcan	0.986355	nerve_tibial	0.999981
3282	ENSG00000177599	ZNF491	0.739558	0.146961	0.459568	0.0169688	0.0479684	0.000121467	0.000325173	14	15	15	A2	PNS. nerve, tibial (GTEx)	PrediXcan	0.986355	nerve_tibial	0.999981
3283	ENSG00000173320	STOX2	0.739528	0.0533547	0.459587	0.0829591	0.0408557	0.000455852	0.00114836	76	107	107	A2	PNS. nerve, tibial (GTEx)	PrediXcan	0.986355	nerve_tibial	0.999981
3284	ENSG00000169629	RGPD8	0.739221	0.041967	0.459773	0.193522	0.561533	1.57186e-61	1.07942e-59	17	23	23	A2	PNS. nerve, tibial (GTEx)	PrediXcan	0.986355	nerve_tibial	0.999981
3285	ENSG00000100523	DDHD1	0.738312	0.0864385	0.460325	0.0481731	0.0323492	0.0014586	0.00350128	53	59	59	A2	PNS. nerve, tibial (GTEx)	PrediXcan	0.986355	nerve_tibial	0.999981
3286	ENSG00000168291	PDHB	-0.738193	-0.093665	0.460397	0.0719848	0.138673	3.06535e-11	1.51794e-10	42	52	52	A2	PNS. nerve, tibial (GTEx)	PrediXcan	0.986355	nerve_tibial	0.999981
3287	ENSG00000157837	SPPL3	-0.737863	-0.0500026	0.460598	0.0997152	0.15257	1.65073e-12	9.09003e-12	23	29	29	A2	PNS. nerve, tibial (GTEx)	PrediXcan	0.986355	nerve_tibial	0.999981
3288	ENSG00000186417	GLDN	-0.73722	-0.0626624	0.460988	0.0606922	0.0939406	5.68021e-08	2.09405e-07	30	37	37	A2	PNS. nerve, tibial (GTEx)	PrediXcan	0.986355	nerve_tibial	0.999981
3289	ENSG00000135148	TRAFD1	-0.737007	-0.104212	0.461118	0.0492376	0.0559573	3.89979e-05	0.000109527	56	69	69	A2	PNS. nerve, tibial (GTEx)	PrediXcan	0.986355	nerve_tibial	0.999981
3290	ENSG00000271122	AC018647.2	-0.736856	-0.0528616	0.46121	0.113615	0.172759	4.167e-15	2.78111e-14	32	37	37	A2	PNS. nerve, tibial (GTEx)	PrediXcan	0.986355	nerve_tibial	0.999981
3291	ENSG00000117114	ADGRL2	-0.736834	-0.148916	0.461223	0.0110167	0.0107499	0.0778046	0.151132	18	25	25	A2	PNS. nerve, tibial (GTEx)	PrediXcan	0.986355	nerve_tibial	0.999981
3292	ENSG00000000460	C1orf112	0.736715	0.0827027	0.461296	0.053219	0.0903579	1.33698e-07	4.77923e-07	32	38	38	A2	PNS. nerve, tibial (GTEx)	PrediXcan	0.986355	nerve_tibial	0.999981
3293	ENSG00000158985	CDC42SE2	-0.736572	-0.334676	0.461383	0.00420622	0.0474426	0.00013044	0.000347864	5	7	7	A2	PNS. nerve, tibial (GTEx)	PrediXcan	0.986355	nerve_tibial	0.999981
3294	ENSG00000146376	ARHGAP18	0.736331	0.048257	0.461529	0.11824	0.170959	2.78862e-14	1.75262e-13	36	41	41	A2	PNS. nerve, tibial (GTEx)	PrediXcan	0.986355	nerve_tibial	0.999981
3295	ENSG00000125144	MT1G	0.736158	0.0829307	0.461635	0.0563138	0.286652	1.3264e-24	1.60323e-23	21	33	33	A2	PNS. nerve, tibial (GTEx)	PrediXcan	0.986355	nerve_tibial	0.999981
3296	ENSG00000118308	LRMP	-0.736122	-0.0591607	0.461657	0.0729591	0.124256	3.81425e-10	1.72311e-09	56	65	65	A2	PNS. nerve, tibial (GTEx)	PrediXcan	0.986355	nerve_tibial	0.999981
3297	ENSG00000112877	CEP72	0.736039	0.0729864	0.461707	0.0502941	0.106817	7.82432e-09	3.12638e-08	32	37	37	A2	PNS. nerve, tibial (GTEx)	PrediXcan	0.986355	nerve_tibial	0.999981
3298	ENSG00000170291	ELP5	-0.735654	-0.154347	0.461942	0.0125176	0.0858412	3.04062e-07	1.05046e-06	10	14	14	A2	PNS. nerve, tibial (GTEx)	PrediXcan	0.986355	nerve_tibial	0.999981
3299	ENSG00000261824	LINC00662	0.735314	0.0646372	0.462148	0.0562085	0.165926	2.08412e-13	1.23348e-12	68	102	102	A2	PNS. nerve, tibial (GTEx)	PrediXcan	0.986355	nerve_tibial	0.999981
3300	ENSG00000089063	TMEM230	-0.735094	-0.0804001	0.462282	0.0794987	0.335003	3.64466e-30	5.93698e-29	31	41	41	A2	PNS. nerve, tibial (GTEx)	PrediXcan	0.986355	nerve_tibial	0.999981
3301	ENSG00000178982	EIF3K	0.73479	0.138604	0.462467	0.0265205	0.0113576	0.0663264	0.130409	32	40	40	A2	PNS. nerve, tibial (GTEx)	PrediXcan	0.986355	nerve_tibial	0.999981
3302	ENSG00000050130	JKAMP	0.734747	0.0984721	0.462493	0.0240431	0.0547546	4.77088e-05	0.000132953	31	37	37	A2	PNS. nerve, tibial (GTEx)	PrediXcan	0.986355	nerve_tibial	0.999981
3303	ENSG00000163964	PIGX	0.734643	0.0889156	0.462557	0.0443069	0.140876	7.99568e-12	4.16709e-11	67	80	80	A2	PNS. nerve, tibial (GTEx)	PrediXcan	0.986355	nerve_tibial	0.999981
3304	ENSG00000112186	CAP2	0.734608	0.064094	0.462578	0.0371527	0.0129753	0.0511719	0.102497	56	64	64	A2	PNS. nerve, tibial (GTEx)	PrediXcan	0.986355	nerve_tibial	0.999981
3305	ENSG00000141560	FN3KRP	0.734048	0.0419077	0.46292	0.147095	0.6532	2.18217e-82	5.36317e-80	34	50	50	A2	PNS. nerve, tibial (GTEx)	PrediXcan	0.986355	nerve_tibial	0.999981
3306	ENSG00000183665	TRMT12	-0.733832	-0.118924	0.463051	0.0299284	0.0320438	0.00207078	0.00489199	32	36	36	A2	PNS. nerve, tibial (GTEx)	PrediXcan	0.986355	nerve_tibial	0.999981
3307	ENSG00000128849	CGNL1	-0.733831	-0.0542342	0.463052	0.111417	0.108086	5.25008e-09	2.1306e-08	60	72	72	A2	PNS. nerve, tibial (GTEx)	PrediXcan	0.986355	nerve_tibial	0.999981
3308	ENSG00000124588	NQO2	0.733676	0.122992	0.463146	0.0183867	0.592953	1.4618e-68	1.37438e-66	17	24	24	A2	PNS. nerve, tibial (GTEx)	PrediXcan	0.986355	nerve_tibial	0.999981
3309	ENSG00000140471	LINS1	-0.733667	-0.0354776	0.463152	0.180824	0.33666	4.74613e-30	7.67765e-29	20	24	24	A2	PNS. nerve, tibial (GTEx)	PrediXcan	0.986355	nerve_tibial	0.999981
3310	ENSG00000101224	CDC25B	-0.733618	-0.0329383	0.463182	0.242507	0.365802	2.07364e-33	3.94696e-32	49	62	62	A2	PNS. nerve, tibial (GTEx)	PrediXcan	0.986355	nerve_tibial	0.999981
3311	ENSG00000103066	PLA2G15	-0.733259	-0.139606	0.463401	0.0168311	0.060752	1.86771e-05	5.44985e-05	12	16	16	A2	PNS. nerve, tibial (GTEx)	PrediXcan	0.986355	nerve_tibial	0.999981
3312	ENSG00000204463	BAG6	-0.733017	-0.0857205	0.463548	0.0292283	0.17132	2.16348e-14	1.37203e-13	57	67	67	A2	PNS. nerve, tibial (GTEx)	PrediXcan	0.986355	nerve_tibial	0.999981
3313	ENSG00000123552	USP45	-0.732906	-0.160824	0.463616	0.00846222	0.0280069	0.00366973	0.00845965	32	40	40	A2	PNS. nerve, tibial (GTEx)	PrediXcan	0.986355	nerve_tibial	0.999981
3314	ENSG00000141295	SCRN2	-0.73229	-0.0272113	0.463992	0.278248	0.399787	1.35541e-38	3.30801e-37	42	45	45	A2	PNS. nerve, tibial (GTEx)	PrediXcan	0.986355	nerve_tibial	0.999981
3315	ENSG00000166747	AP1G1	-0.731859	-0.124792	0.464255	0.0249139	0.0263529	0.00434026	0.00993481	25	32	32	A2	PNS. nerve, tibial (GTEx)	PrediXcan	0.986355	nerve_tibial	0.999981
3316	ENSG00000184500	PROS1	0.731666	0.0953534	0.464373	0.0402734	0.040376	0.00055405	0.00138552	27	31	31	A2	PNS. nerve, tibial (GTEx)	PrediXcan	0.986355	nerve_tibial	0.999981
3317	ENSG00000198315	ZKSCAN8	0.73154	0.0780576	0.46445	0.0306234	0.0935797	5.17832e-08	1.91406e-07	50	56	56	A2	PNS. nerve, tibial (GTEx)	PrediXcan	0.986355	nerve_tibial	0.999981
3318	ENSG00000108474	PIGL	-0.731281	-0.110717	0.464607	0.0242991	0.107027	5.30764e-09	2.15272e-08	14	19	19	A2	PNS. nerve, tibial (GTEx)	PrediXcan	0.986355	nerve_tibial	0.999981
3319	ENSG00000235109	ZSCAN31	0.731207	0.0219946	0.464653	0.185543	0.276351	1.70472e-23	1.92903e-22	73	85	85	A2	PNS. nerve, tibial (GTEx)	PrediXcan	0.986355	nerve_tibial	0.999981
3320	ENSG00000156170	NDUFAF6	-0.730745	-0.130921	0.464935	0.0148507	0.0538743	5.19646e-05	0.000144238	28	43	43	A2	PNS. nerve, tibial (GTEx)	PrediXcan	0.986355	nerve_tibial	0.999981
3321	ENSG00000072071	ADGRL1	0.730645	0.074434	0.464996	0.0765673	0.0616301	1.56468e-05	4.6011e-05	91	110	110	A2	PNS. nerve, tibial (GTEx)	PrediXcan	0.986355	nerve_tibial	0.999981
3322	ENSG00000005108	THSD7A	0.730341	0.1324	0.465182	0.0267935	0.0721422	2.00828e-06	6.42328e-06	10	10	10	A2	PNS. nerve, tibial (GTEx)	PrediXcan	0.986355	nerve_tibial	0.999981
3323	ENSG00000173218	VANGL1	0.73016	0.0418089	0.465292	0.108893	0.171164	5.53509e-14	3.43711e-13	90	101	101	A2	PNS. nerve, tibial (GTEx)	PrediXcan	0.986355	nerve_tibial	0.999981
3324	ENSG00000116237	ICMT	0.729801	0.0344918	0.465512	0.148152	0.257994	1.02026e-21	1.03272e-20	13	14	14	A2	PNS. nerve, tibial (GTEx)	PrediXcan	0.986355	nerve_tibial	0.999981
3325	ENSG00000123243	ITIH5	-0.729791	-0.0869889	0.465518	0.0351092	0.153765	9.07305e-13	5.09028e-12	10	17	17	A2	PNS. nerve, tibial (GTEx)	PrediXcan	0.986355	nerve_tibial	0.999981
3326	ENSG00000116977	LGALS8	-0.728897	-0.0431885	0.466064	0.162511	0.276236	3.03234e-23	3.37948e-22	81	89	89	A2	PNS. nerve, tibial (GTEx)	PrediXcan	0.986355	nerve_tibial	0.999981
3327	ENSG00000115145	STAM2	-0.728812	-0.124598	0.466117	0.0131321	0.0567824	3.16182e-05	8.97365e-05	7	9	9	A2	PNS. nerve, tibial (GTEx)	PrediXcan	0.986355	nerve_tibial	0.999981
3328	ENSG00000157911	PEX10	-0.728588	-0.158837	0.466254	0.0109222	0.071763	3.03958e-06	9.55814e-06	8	9	9	A2	PNS. nerve, tibial (GTEx)	PrediXcan	0.986355	nerve_tibial	0.999981
3329	ENSG00000185864	NPIPB4	-0.728252	-0.0855326	0.466459	0.0422025	0.232539	1.30625e-19	1.17604e-18	52	85	85	A2	PNS. nerve, tibial (GTEx)	PrediXcan	0.986355	nerve_tibial	0.999981
3330	ENSG00000062194	GPBP1	-0.727694	-0.218458	0.466801	0.0106239	0.0337106	0.0014374	0.00345159	7	7	7	A2	PNS. nerve, tibial (GTEx)	PrediXcan	0.986355	nerve_tibial	0.999981
3331	ENSG00000149084	HSD17B12	-0.727405	-0.0237722	0.466978	0.268668	0.658437	1.79573e-83	5.03127e-81	72	93	93	A2	PNS. nerve, tibial (GTEx)	PrediXcan	0.986355	nerve_tibial	0.999981
3332	ENSG00000133107	TRPC4	-0.727221	-0.139637	0.46709	0.0104038	0.0564851	3.77945e-05	0.000106297	6	7	7	A2	PNS. nerve, tibial (GTEx)	PrediXcan	0.986355	nerve_tibial	0.999981
3333	ENSG00000103671	TRIP4	0.727055	0.0537966	0.467192	0.0727403	0.111391	2.67711e-09	1.11985e-08	106	124	124	A2	PNS. nerve, tibial (GTEx)	PrediXcan	0.986355	nerve_tibial	0.999981
3334	ENSG00000235501	AC105942.1	-0.727032	-0.0614103	0.467206	0.0702948	0.125562	2.12326e-10	9.79091e-10	12	13	13	A2	PNS. nerve, tibial (GTEx)	PrediXcan	0.986355	nerve_tibial	0.999981
3335	ENSG00000138658	ZGRF1	-0.726785	-0.0572268	0.467358	0.0472301	0.227107	7.77136e-19	6.63835e-18	40	54	54	A2	PNS. nerve, tibial (GTEx)	PrediXcan	0.986355	nerve_tibial	0.999981
3336	ENSG00000093010	COMT	-0.725534	-0.0243877	0.468124	0.209861	0.24178	4.25214e-20	3.97121e-19	63	74	74	A2	PNS. nerve, tibial (GTEx)	PrediXcan	0.986355	nerve_tibial	0.999981
3337	ENSG00000256043	CTSO	-0.725512	-0.0761186	0.468138	0.0465269	0.144858	3.66336e-12	1.96177e-11	26	31	31	A2	PNS. nerve, tibial (GTEx)	PrediXcan	0.986355	nerve_tibial	0.999981
3338	ENSG00000167306	MYO5B	0.724734	0.0824103	0.468615	0.0365847	0.0865521	1.03914e-07	3.74996e-07	22	28	28	A2	PNS. nerve, tibial (GTEx)	PrediXcan	0.986355	nerve_tibial	0.999981
3339	ENSG00000125630	POLR1B	-0.724479	-0.0292143	0.468771	0.268855	0.494633	2.42307e-51	1.0641e-49	23	26	26	A2	PNS. nerve, tibial (GTEx)	PrediXcan	0.986355	nerve_tibial	0.999981
3340	ENSG00000100413	POLR3H	0.724107	0.480069	0.469	0.000865567	0.0160671	0.0289073	0.0601547	1	2	2	A2	PNS. nerve, tibial (GTEx)	PrediXcan	0.986355	nerve_tibial	0.999981
3341	ENSG00000099968	BCL2L13	0.724038	0.0740964	0.469043	0.060085	0.100404	1.28831e-08	5.03991e-08	35	48	48	A2	PNS. nerve, tibial (GTEx)	PrediXcan	0.986355	nerve_tibial	0.999981
3342	ENSG00000112763	BTN2A1	0.723221	0.0675779	0.469544	0.0430572	0.056328	3.99833e-05	0.000112182	49	66	66	A2	PNS. nerve, tibial (GTEx)	PrediXcan	0.986355	nerve_tibial	0.999981
3343	ENSG00000141580	WDR45B	-0.722966	-0.0600724	0.469701	0.0935487	0.125927	2.95956e-10	1.34831e-09	29	34	34	A2	PNS. nerve, tibial (GTEx)	PrediXcan	0.986355	nerve_tibial	0.999981
3344	ENSG00000203780	FANK1	-0.722751	-0.0541187	0.469833	0.0708733	0.0618195	1.41922e-05	4.19005e-05	96	113	113	A2	PNS. nerve, tibial (GTEx)	PrediXcan	0.986355	nerve_tibial	0.999981
3345	ENSG00000118690	ARMC2	0.722679	0.0605665	0.469877	0.0476116	0.19374	7.0984e-16	4.98204e-15	41	62	62	A2	PNS. nerve, tibial (GTEx)	PrediXcan	0.986355	nerve_tibial	0.999981
3346	ENSG00000183696	UPP1	0.72267	0.0616849	0.469883	0.0755807	0.0792671	6.76536e-07	2.26034e-06	68	77	77	A2	PNS. nerve, tibial (GTEx)	PrediXcan	0.986355	nerve_tibial	0.999981
3347	ENSG00000188803	SHISA6	-0.722651	-0.0793267	0.469894	0.0782444	0.0890315	9.26317e-08	3.35491e-07	47	60	60	A2	PNS. nerve, tibial (GTEx)	PrediXcan	0.986355	nerve_tibial	0.999981
3348	ENSG00000146070	PLA2G7	0.722228	0.141401	0.470155	0.0105535	0.0407055	0.000495696	0.00124515	10	15	15	A2	PNS. nerve, tibial (GTEx)	PrediXcan	0.986355	nerve_tibial	0.999981
3349	ENSG00000172901	LVRN	0.722142	0.208578	0.470207	0.00482069	0.0206055	0.0120977	0.0263942	11	14	14	A2	PNS. nerve, tibial (GTEx)	PrediXcan	0.986355	nerve_tibial	0.999981
3350	ENSG00000125246	CLYBL	-0.722016	-0.0444606	0.470285	0.103802	0.234	1.70275e-19	1.52226e-18	78	102	102	A2	PNS. nerve, tibial (GTEx)	PrediXcan	0.986355	nerve_tibial	0.999981
3351	ENSG00000204839	MROH6	-0.721972	-0.0478218	0.470311	0.130403	0.239035	1.10664e-19	1.00213e-18	27	32	32	A2	PNS. nerve, tibial (GTEx)	PrediXcan	0.986355	nerve_tibial	0.999981
3352	ENSG00000182718	ANXA2	-0.721918	-0.1085	0.470345	0.0291356	0.0628872	9.94091e-06	2.9827e-05	27	33	33	A2	PNS. nerve, tibial (GTEx)	PrediXcan	0.986355	nerve_tibial	0.999981
3353	ENSG00000025434	NR1H3	-0.721412	-0.0673833	0.470656	0.0773399	0.137643	1.76702e-11	8.96564e-11	39	48	48	A2	PNS. nerve, tibial (GTEx)	PrediXcan	0.986355	nerve_tibial	0.999981
3354	ENSG00000119946	CNNM1	0.721271	0.120922	0.470743	0.0122455	0.0176169	0.0225702	0.047561	90	95	95	A2	PNS. nerve, tibial (GTEx)	PrediXcan	0.986355	nerve_tibial	0.999981
3355	ENSG00000184967	NOC4L	0.721102	0.0206259	0.470847	0.197331	0.156753	9.46264e-13	5.30037e-12	95	118	118	A2	PNS. nerve, tibial (GTEx)	PrediXcan	0.986355	nerve_tibial	0.999981
3356	ENSG00000167325	RRM1	0.721043	0.0383045	0.470883	0.184775	0.371809	1.11669e-33	2.15181e-32	13	16	16	A2	PNS. nerve, tibial (GTEx)	PrediXcan	0.986355	nerve_tibial	0.999981
3357	ENSG00000142544	CTU1	0.720093	0.12097	0.471468	0.0262972	0.0742335	2.10934e-06	6.72501e-06	8	10	10	A2	PNS. nerve, tibial (GTEx)	PrediXcan	0.986355	nerve_tibial	0.999981
3358	ENSG00000106290	TAF6	0.719685	0.0626071	0.471719	0.0674634	0.170335	9.41959e-14	5.74735e-13	59	76	76	A2	PNS. nerve, tibial (GTEx)	PrediXcan	0.986355	nerve_tibial	0.999981
3359	ENSG00000163002	NUP35	0.719261	0.103036	0.47198	0.0180719	0.0898676	1.33524e-07	4.77423e-07	5	6	6	A2	PNS. nerve, tibial (GTEx)	PrediXcan	0.986355	nerve_tibial	0.999981
3360	ENSG00000178952	TUFM	-0.719026	-0.105878	0.472125	0.0386668	0.177368	6.93765e-15	4.56075e-14	12	21	21	A2	PNS. nerve, tibial (GTEx)	PrediXcan	0.986355	nerve_tibial	0.999981
3361	ENSG00000106809	OGN	-0.719011	-0.0392478	0.472134	0.123584	0.306357	1.50901e-26	2.02876e-25	39	52	52	A2	PNS. nerve, tibial (GTEx)	PrediXcan	0.986355	nerve_tibial	0.999981
3362	ENSG00000074201	CLNS1A	0.718635	0.214866	0.472366	0.00920925	0.0402744	0.000515549	0.00129247	52	61	61	A2	PNS. nerve, tibial (GTEx)	PrediXcan	0.986355	nerve_tibial	0.999981
3363	ENSG00000008516	MMP25	0.718588	0.183944	0.472395	0.0113849	0.141079	1.82078e-11	9.22843e-11	8	12	12	A2	PNS. nerve, tibial (GTEx)	PrediXcan	0.986355	nerve_tibial	0.999981
3364	ENSG00000233006	MIR3936HG	0.718456	0.072952	0.472476	0.0595482	0.166334	4.41378e-14	2.75301e-13	35	45	45	A2	PNS. nerve, tibial (GTEx)	PrediXcan	0.986355	nerve_tibial	0.999981
3365	ENSG00000095574	IKZF5	0.718034	0.0892508	0.472737	0.0323532	0.0463925	0.000169779	0.000446875	36	51	51	A2	PNS. nerve, tibial (GTEx)	PrediXcan	0.986355	nerve_tibial	0.999981
3366	ENSG00000174080	CTSF	-0.717677	-0.0633088	0.472956	0.0468979	0.159077	1.36294e-13	8.20868e-13	16	21	21	A2	PNS. nerve, tibial (GTEx)	PrediXcan	0.986355	nerve_tibial	0.999981
3367	ENSG00000135205	CCDC146	0.717638	0.0785939	0.47298	0.101531	0.191974	6.77025e-16	4.76127e-15	67	79	79	A2	PNS. nerve, tibial (GTEx)	PrediXcan	0.986355	nerve_tibial	0.999981
3368	ENSG00000140992	PDPK1	-0.717545	-0.101976	0.473038	0.0253878	0.0276031	0.00434085	0.00993481	17	26	26	A2	PNS. nerve, tibial (GTEx)	PrediXcan	0.986355	nerve_tibial	0.999981
3369	ENSG00000112576	CCND3	-0.717292	-0.142563	0.473194	0.0148752	0.0239461	0.00700347	0.0156528	11	12	12	A2	PNS. nerve, tibial (GTEx)	PrediXcan	0.986355	nerve_tibial	0.999981
3370	ENSG00000107185	RGP1	-0.717205	-0.160594	0.473248	0.00823793	0.0244172	0.00704324	0.0157366	9	9	9	A2	PNS. nerve, tibial (GTEx)	PrediXcan	0.986355	nerve_tibial	0.999981
3371	ENSG00000066248	NGEF	0.717144	0.0333086	0.473285	0.197382	0.280734	5.27136e-24	6.15901e-23	36	45	45	A2	PNS. nerve, tibial (GTEx)	PrediXcan	0.986355	nerve_tibial	0.999981
3372	ENSG00000204934	ATP6V0E2-AS1	0.716807	0.0404052	0.473493	0.248885	0.382365	3.12965e-36	6.86122e-35	49	61	61	A2	PNS. nerve, tibial (GTEx)	PrediXcan	0.986355	nerve_tibial	0.999981
3373	ENSG00000131236	CAP1	0.716781	0.0661374	0.473509	0.0552999	0.143576	1.24785e-11	6.39865e-11	107	117	117	A2	PNS. nerve, tibial (GTEx)	PrediXcan	0.986355	nerve_tibial	0.999981
3374	ENSG00000163131	CTSS	-0.716755	-0.0428395	0.473525	0.157874	0.266222	4.63501e-23	5.11677e-22	39	52	52	A2	PNS. nerve, tibial (GTEx)	PrediXcan	0.986355	nerve_tibial	0.999981
3375	ENSG00000163220	S100A9	-0.716561	-0.111956	0.473645	0.0176123	0.0232849	0.00907253	0.0200311	13	15	15	A2	PNS. nerve, tibial (GTEx)	PrediXcan	0.986355	nerve_tibial	0.999981
3376	ENSG00000168542	COL3A1	0.716429	0.0649897	0.473727	0.0290593	0.0463314	0.00019425	0.000509025	60	66	66	A2	PNS. nerve, tibial (GTEx)	PrediXcan	0.986355	nerve_tibial	0.999981
3377	ENSG00000135643	KCNMB4	0.716211	0.0577068	0.473861	0.0816863	0.105977	4.27192e-09	1.75345e-08	29	32	32	A2	PNS. nerve, tibial (GTEx)	PrediXcan	0.986355	nerve_tibial	0.999981
3378	ENSG00000139508	SLC46A3	-0.716049	-0.0682474	0.473961	0.0735057	0.100373	1.78578e-08	6.8728e-08	33	37	37	A2	PNS. nerve, tibial (GTEx)	PrediXcan	0.986355	nerve_tibial	0.999981
3379	ENSG00000169641	LUZP1	0.715807	0.108044	0.474111	0.0416811	0.094774	6.81477e-08	2.49786e-07	40	54	54	A2	PNS. nerve, tibial (GTEx)	PrediXcan	0.986355	nerve_tibial	0.999981
3380	ENSG00000105649	RAB3A	0.715165	0.183814	0.474507	0.00564537	0.0484653	9.89391e-05	0.000266802	4	5	5	A2	PNS. nerve, tibial (GTEx)	PrediXcan	0.986355	nerve_tibial	0.999981
3381	ENSG00000142156	COL6A1	-0.715034	-0.0483903	0.474588	0.179918	0.160109	4.30842e-13	2.48177e-12	95	118	118	A2	PNS. nerve, tibial (GTEx)	PrediXcan	0.986355	nerve_tibial	0.999981
3382	ENSG00000183020	AP2A2	0.714768	0.0604943	0.474753	0.0490768	0.0723442	2.51197e-06	7.95257e-06	36	45	45	A2	PNS. nerve, tibial (GTEx)	PrediXcan	0.986355	nerve_tibial	0.999981
3383	ENSG00000127774	EMC6	-0.714727	-0.231525	0.474778	0.00646799	0.0107087	0.0742281	0.144666	4	6	6	A2	PNS. nerve, tibial (GTEx)	PrediXcan	0.986355	nerve_tibial	0.999981
3384	ENSG00000157873	TNFRSF14	-0.714512	-0.134953	0.474911	0.0103281	0.0339257	0.00148129	0.00355271	8	10	10	A2	PNS. nerve, tibial (GTEx)	PrediXcan	0.986355	nerve_tibial	0.999981
3385	ENSG00000114631	PODXL2	0.714464	0.122214	0.474941	0.0273666	0.0457457	0.000218653	0.000570517	32	38	38	A2	PNS. nerve, tibial (GTEx)	PrediXcan	0.986355	nerve_tibial	0.999981
3386	ENSG00000110583	NAA40	0.71435	0.168729	0.475011	0.0157882	0.0199982	0.0125546	0.0273399	23	32	32	A2	PNS. nerve, tibial (GTEx)	PrediXcan	0.986355	nerve_tibial	0.999981
3387	ENSG00000100592	DAAM1	-0.714163	-0.0817434	0.475126	0.0272286	0.0438881	0.000256972	0.000666651	29	39	39	A2	PNS. nerve, tibial (GTEx)	PrediXcan	0.986355	nerve_tibial	0.999981
3388	ENSG00000196867	ZFP28	-0.714125	-0.0441315	0.47515	0.150223	0.193382	6.6498e-16	4.68126e-15	66	74	74	A2	PNS. nerve, tibial (GTEx)	PrediXcan	0.986355	nerve_tibial	0.999981
3389	ENSG00000224818	AC096677.2	0.714104	0.0753512	0.475163	0.0514825	0.329609	3.70082e-29	5.70349e-28	14	17	17	A2	PNS. nerve, tibial (GTEx)	PrediXcan	0.986355	nerve_tibial	0.999981
3390	ENSG00000228672	PROB1	0.713995	0.105548	0.47523	0.0265303	0.113264	2.36843e-09	9.96674e-09	3	5	5	A2	PNS. nerve, tibial (GTEx)	PrediXcan	0.986355	nerve_tibial	0.999981
3391	ENSG00000138061	CYP1B1	0.713891	0.116776	0.475295	0.0231042	0.0836104	3.53022e-07	1.21302e-06	8	11	11	A2	PNS. nerve, tibial (GTEx)	PrediXcan	0.986355	nerve_tibial	0.999981
3392	ENSG00000162946	DISC1	0.713792	0.070245	0.475356	0.0597607	0.172949	1.88328e-14	1.20031e-13	19	29	29	A2	PNS. nerve, tibial (GTEx)	PrediXcan	0.986355	nerve_tibial	0.999981
3393	ENSG00000096696	DSP	-0.713771	-0.0568206	0.475369	0.0571068	0.317423	1.81426e-27	2.55952e-26	30	41	41	A2	PNS. nerve, tibial (GTEx)	PrediXcan	0.986355	nerve_tibial	0.999981
3394	ENSG00000120889	TNFRSF10B	0.713756	0.151375	0.475378	0.0151389	0.0218838	0.010984	0.0240504	16	21	21	A2	PNS. nerve, tibial (GTEx)	PrediXcan	0.986355	nerve_tibial	0.999981
3395	ENSG00000157184	CPT2	0.713753	0.249179	0.47538	0.00395404	0.0165313	0.0273291	0.0570742	6	7	7	A2	PNS. nerve, tibial (GTEx)	PrediXcan	0.986355	nerve_tibial	0.999981
3396	ENSG00000204356	NELFE	-0.713353	-0.0497385	0.475627	0.0668059	0.126807	2.38607e-10	1.09416e-09	44	48	48	A2	PNS. nerve, tibial (GTEx)	PrediXcan	0.986355	nerve_tibial	0.999981
3397	ENSG00000175470	PPP2R2D	-0.71319	-0.0965638	0.475728	0.0431222	0.098183	2.64441e-08	1.00096e-07	19	25	25	A2	PNS. nerve, tibial (GTEx)	PrediXcan	0.986355	nerve_tibial	0.999981
3398	ENSG00000213965	NUDT19	0.713017	0.120397	0.475835	0.0146914	0.0589755	2.21872e-05	6.41263e-05	16	22	22	A2	PNS. nerve, tibial (GTEx)	PrediXcan	0.986355	nerve_tibial	0.999981
3399	ENSG00000177483	RBM44	0.712726	0.0278779	0.476016	0.233856	0.333869	6.81705e-30	1.0877e-28	21	25	25	A2	PNS. nerve, tibial (GTEx)	PrediXcan	0.986355	nerve_tibial	0.999981
3400	ENSG00000125247	TMTC4	0.712689	0.0467794	0.476038	0.122784	0.31087	8.8984e-27	1.2091e-25	56	66	66	A2	PNS. nerve, tibial (GTEx)	PrediXcan	0.986355	nerve_tibial	0.999981
3401	ENSG00000196639	HRH1	-0.712557	-0.132256	0.47612	0.0192034	0.063563	1.21848e-05	3.62337e-05	24	30	30	A2	PNS. nerve, tibial (GTEx)	PrediXcan	0.986355	nerve_tibial	0.999981
3402	ENSG00000090686	USP48	-0.71252	-0.0704503	0.476143	0.0493507	0.139394	2.49196e-11	1.24991e-10	71	82	82	A2	PNS. nerve, tibial (GTEx)	PrediXcan	0.986355	nerve_tibial	0.999981
3403	ENSG00000099860	GADD45B	-0.712093	-0.171502	0.476407	0.0169696	0.047968	0.000157144	0.000415011	16	19	19	A2	PNS. nerve, tibial (GTEx)	PrediXcan	0.986355	nerve_tibial	0.999981
3404	ENSG00000164010	ERMAP	0.712082	0.0561408	0.476414	0.0477968	0.106324	7.73686e-09	3.09497e-08	32	40	40	A2	PNS. nerve, tibial (GTEx)	PrediXcan	0.986355	nerve_tibial	0.999981
3405	ENSG00000241399	CD302	0.711851	0.074866	0.476557	0.070322	0.0656299	7.03388e-06	2.14399e-05	59	70	70	A2	PNS. nerve, tibial (GTEx)	PrediXcan	0.986355	nerve_tibial	0.999981
3406	ENSG00000260872	RP11-680G24.5	0.711842	0.0742032	0.476562	0.0739321	0.112735	1.31173e-09	5.65765e-09	33	43	43	A2	PNS. nerve, tibial (GTEx)	PrediXcan	0.986355	nerve_tibial	0.999981
3407	ENSG00000146574	CCZ1B	-0.711744	-0.0346467	0.476623	0.233622	0.564048	1.04988e-62	7.82328e-61	96	130	130	A2	PNS. nerve, tibial (GTEx)	PrediXcan	0.986355	nerve_tibial	0.999981
3408	ENSG00000100416	TRMU	-0.71156	-0.0774188	0.476737	0.0224773	0.0457932	0.000219531	0.000572596	47	65	65	A2	PNS. nerve, tibial (GTEx)	PrediXcan	0.986355	nerve_tibial	0.999981
3409	ENSG00000198218	QRICH1	0.711543	0.0472663	0.476748	0.0861544	0.182902	3.58249e-15	2.399e-14	21	25	25	A2	PNS. nerve, tibial (GTEx)	PrediXcan	0.986355	nerve_tibial	0.999981
3410	ENSG00000272821	U62317.3	-0.711427	-0.0734964	0.47682	0.0450342	0.0758247	1.30269e-06	4.24208e-06	12	15	15	A2	PNS. nerve, tibial (GTEx)	PrediXcan	0.986355	nerve_tibial	0.999981
3411	ENSG00000168077	SCARA3	-0.711258	-0.116549	0.476924	0.0163307	0.0444565	0.000262103	0.000678957	18	23	23	A2	PNS. nerve, tibial (GTEx)	PrediXcan	0.986355	nerve_tibial	0.999981
3412	ENSG00000100387	RBX1	-0.711066	-0.0701099	0.477043	0.0293465	0.0429419	0.000362479	0.000925623	20	23	23	A2	PNS. nerve, tibial (GTEx)	PrediXcan	0.986355	nerve_tibial	0.999981
3413	ENSG00000185760	KCNQ5	-0.711039	-0.124615	0.47706	0.00949261	0.0312238	0.00220258	0.00518674	25	27	27	A2	PNS. nerve, tibial (GTEx)	PrediXcan	0.986355	nerve_tibial	0.999981
3414	ENSG00000171204	TMEM126B	-0.710993	-0.174332	0.477089	0.0125718	0.0524754	7.42453e-05	0.000202473	8	9	9	A2	PNS. nerve, tibial (GTEx)	PrediXcan	0.986355	nerve_tibial	0.999981
3415	ENSG00000113361	CDH6	-0.710907	-0.0478847	0.477142	0.0778086	0.160194	3.43024e-13	1.99478e-12	23	30	30	A2	PNS. nerve, tibial (GTEx)	PrediXcan	0.986355	nerve_tibial	0.999981
3416	ENSG00000188529	SRSF10	0.710835	0.0799291	0.477186	0.069195	0.256619	4.78149e-22	4.93254e-21	39	45	45	A2	PNS. nerve, tibial (GTEx)	PrediXcan	0.986355	nerve_tibial	0.999981
3417	ENSG00000251615	AC104825.2	0.710685	0.0440664	0.477279	0.114217	0.231626	8.32933e-20	7.60662e-19	42	59	59	A2	PNS. nerve, tibial (GTEx)	PrediXcan	0.986355	nerve_tibial	0.999981
3418	ENSG00000178852	EFCAB13	-0.709849	-0.0440297	0.477798	0.137822	0.398278	1.74133e-37	4.05896e-36	17	25	25	A2	PNS. nerve, tibial (GTEx)	PrediXcan	0.986355	nerve_tibial	0.999981
3419	ENSG00000135525	MAP7	-0.709473	-0.0767142	0.478031	0.0428122	0.102485	1.7473e-08	6.73582e-08	16	19	19	A2	PNS. nerve, tibial (GTEx)	PrediXcan	0.986355	nerve_tibial	0.999981
3420	ENSG00000114120	SLC25A36	0.709121	0.119229	0.47825	0.0200095	0.0201474	0.0148801	0.0321294	43	51	51	A2	PNS. nerve, tibial (GTEx)	PrediXcan	0.986355	nerve_tibial	0.999981
3421	ENSG00000259065	AC005520.2	-0.709036	-0.0211772	0.478302	0.540423	0.65736	5.29375e-83	1.37334e-80	43	48	48	A2	PNS. nerve, tibial (GTEx)	PrediXcan	0.986355	nerve_tibial	0.999981
3422	ENSG00000144395	CCDC150	-0.708755	-0.0987505	0.478477	0.0261033	0.0761336	1.1009e-06	3.61013e-06	23	27	27	A2	PNS. nerve, tibial (GTEx)	PrediXcan	0.986355	nerve_tibial	0.999981
3423	ENSG00000157796	WDR19	-0.70862	-0.274245	0.47856	0.00418691	0.0627561	1.06132e-05	3.1776e-05	4	6	6	A2	PNS. nerve, tibial (GTEx)	PrediXcan	0.986355	nerve_tibial	0.999981
3424	ENSG00000153406	NMRAL1	-0.708346	-0.038485	0.47873	0.202753	0.466321	1.32562e-46	4.66598e-45	37	51	51	A2	PNS. nerve, tibial (GTEx)	PrediXcan	0.986355	nerve_tibial	0.999981
3425	ENSG00000157445	CACNA2D3	0.708256	0.139886	0.478786	0.0182664	0.0275985	0.00438683	0.0100351	28	37	37	A2	PNS. nerve, tibial (GTEx)	PrediXcan	0.986355	nerve_tibial	0.999981
3426	ENSG00000198805	PNP	-0.707713	-0.0864959	0.479124	0.0717777	0.352209	2.21202e-32	4.01401e-31	42	62	62	A2	PNS. nerve, tibial (GTEx)	PrediXcan	0.986355	nerve_tibial	0.999981
3427	ENSG00000189223	PAX8-AS1	0.707706	0.0302747	0.479128	0.274293	0.414837	7.01029e-39	1.73511e-37	36	42	42	A2	PNS. nerve, tibial (GTEx)	PrediXcan	0.986355	nerve_tibial	0.999981
3428	ENSG00000011347	SYT7	0.707465	0.253679	0.479278	0.00519187	0.0118344	0.060847	0.12026	17	19	19	A2	PNS. nerve, tibial (GTEx)	PrediXcan	0.986355	nerve_tibial	0.999981
3429	ENSG00000110042	DTX4	-0.707227	-0.0813595	0.479426	0.059294	0.3523	1.23887e-31	2.17213e-30	74	89	89	A2	PNS. nerve, tibial (GTEx)	PrediXcan	0.986355	nerve_tibial	0.999981
3430	ENSG00000070444	MNT	-0.706884	-0.111901	0.479638	0.0186359	0.0513619	7.30407e-05	0.000199537	25	38	38	A2	PNS. nerve, tibial (GTEx)	PrediXcan	0.986355	nerve_tibial	0.999981
3431	ENSG00000158411	MITD1	0.70686	0.0539857	0.479654	0.0629459	0.117438	9.32676e-10	4.07926e-09	66	79	79	A2	PNS. nerve, tibial (GTEx)	PrediXcan	0.986355	nerve_tibial	0.999981
3432	ENSG00000037241	RPL26L1	0.706702	0.0825861	0.479752	0.0399265	0.109499	3.56804e-09	1.47361e-08	43	56	56	A2	PNS. nerve, tibial (GTEx)	PrediXcan	0.986355	nerve_tibial	0.999981
3433	ENSG00000188033	ZNF490	0.706608	0.149353	0.47981	0.0107848	0.0602512	1.64759e-05	4.83069e-05	8	9	9	A2	PNS. nerve, tibial (GTEx)	PrediXcan	0.986355	nerve_tibial	0.999981
3434	ENSG00000101019	UQCC1	-0.706463	-0.368545	0.4799	0.00225143	0.0593904	2.25277e-05	6.50838e-05	1	3	3	A2	PNS. nerve, tibial (GTEx)	PrediXcan	0.986355	nerve_tibial	0.999981
3435	ENSG00000253341	AC115837.1	-0.70635	-0.0622675	0.479971	0.0533892	0.0341196	0.00141551	0.00340018	60	78	78	A2	PNS. nerve, tibial (GTEx)	PrediXcan	0.986355	nerve_tibial	0.999981
3436	ENSG00000165379	LRFN5	0.706182	0.121908	0.480075	0.0123777	0.0283755	0.00296484	0.00688911	14	20	20	A2	PNS. nerve, tibial (GTEx)	PrediXcan	0.986355	nerve_tibial	0.999981
3437	ENSG00000087077	TRIP6	-0.706026	-0.12922	0.480172	0.0406854	0.174467	3.50067e-14	2.19031e-13	15	20	20	A2	PNS. nerve, tibial (GTEx)	PrediXcan	0.986355	nerve_tibial	0.999981
3438	ENSG00000183161	FANCF	0.705999	0.150501	0.480189	0.0144743	0.0402722	0.000515855	0.00129301	18	20	20	A2	PNS. nerve, tibial (GTEx)	PrediXcan	0.986355	nerve_tibial	0.999981
3439	ENSG00000272983	AL117339.4	0.705722	0.0915993	0.480361	0.0227795	0.288491	3.7599e-25	4.69451e-24	18	27	27	A2	PNS. nerve, tibial (GTEx)	PrediXcan	0.986355	nerve_tibial	0.999981
3440	ENSG00000166847	DCTN5	-0.705447	-0.0461959	0.480532	0.100752	0.162247	3.04414e-13	1.77837e-12	48	66	66	A2	PNS. nerve, tibial (GTEx)	PrediXcan	0.986355	nerve_tibial	0.999981
3441	ENSG00000183735	TBK1	0.705284	0.130726	0.480633	0.0191142	0.0474428	0.000137876	0.000366857	19	27	27	A2	PNS. nerve, tibial (GTEx)	PrediXcan	0.986355	nerve_tibial	0.999981
3442	ENSG00000139343	SNRPF	-0.705275	-0.172824	0.480639	0.0114048	0.0517482	7.33641e-05	0.000200343	6	6	6	A2	PNS. nerve, tibial (GTEx)	PrediXcan	0.986355	nerve_tibial	0.999981
3443	ENSG00000008735	MAPK8IP2	0.705073	0.0648922	0.480765	0.0802803	0.0810721	4.79701e-07	1.62873e-06	53	73	73	A2	PNS. nerve, tibial (GTEx)	PrediXcan	0.986355	nerve_tibial	0.999981
3444	ENSG00000260855	AL591848.4	0.704582	0.0240065	0.48107	0.2708	0.330317	9.52307e-29	1.43914e-27	105	132	132	A2	PNS. nerve, tibial (GTEx)	PrediXcan	0.986355	nerve_tibial	0.999981
3445	ENSG00000001617	SEMA3F	0.704531	0.0435229	0.481102	0.114348	0.146495	5.00539e-12	2.65407e-11	57	72	72	A2	PNS. nerve, tibial (GTEx)	PrediXcan	0.986355	nerve_tibial	0.999981
3446	ENSG00000132382	MYBBP1A	0.7042	0.103115	0.481308	0.0354068	0.089868	1.01941e-07	3.68159e-07	26	39	39	A2	PNS. nerve, tibial (GTEx)	PrediXcan	0.986355	nerve_tibial	0.999981
3447	ENSG00000059573	ALDH18A1	0.703873	0.156368	0.481512	0.0117698	0.0342527	0.00142924	0.00343258	19	23	23	A2	PNS. nerve, tibial (GTEx)	PrediXcan	0.986355	nerve_tibial	0.999981
3448	ENSG00000225648	SBDSP1	-0.703852	-0.19458	0.481525	0.00961138	0.0597468	2.27913e-05	6.5818e-05	14	15	15	A2	PNS. nerve, tibial (GTEx)	PrediXcan	0.986355	nerve_tibial	0.999981
3449	ENSG00000108947	EFNB3	0.703797	0.148042	0.481559	0.00807641	0.0598372	1.75465e-05	5.13063e-05	8	14	14	A2	PNS. nerve, tibial (GTEx)	PrediXcan	0.986355	nerve_tibial	0.999981
3450	ENSG00000204267	TAP2	-0.703561	-0.0455242	0.481706	0.109007	0.181614	7.30736e-15	4.79255e-14	39	45	45	A2	PNS. nerve, tibial (GTEx)	PrediXcan	0.986355	nerve_tibial	0.999981
3451	ENSG00000119718	EIF2B2	-0.703359	-0.0441112	0.481832	0.0979357	0.295473	2.51583e-25	3.18376e-24	14	23	23	A2	PNS. nerve, tibial (GTEx)	PrediXcan	0.986355	nerve_tibial	0.999981
3452	ENSG00000272994	AC012360.3	-0.703358	-0.0590149	0.481832	0.140073	0.109109	3.27891e-09	1.36142e-08	185	221	221	A2	PNS. nerve, tibial (GTEx)	PrediXcan	0.986355	nerve_tibial	0.999981
3453	ENSG00000229980	TOB1-AS1	-0.703176	-0.0668824	0.481946	0.0641029	0.171634	6.01201e-14	3.725e-13	7	8	8	A2	PNS. nerve, tibial (GTEx)	PrediXcan	0.986355	nerve_tibial	0.999981
3454	ENSG00000181396	OGFOD3	0.702911	0.0611833	0.482111	0.0531023	0.147707	1.68247e-12	9.25028e-12	13	16	16	A2	PNS. nerve, tibial (GTEx)	PrediXcan	0.986355	nerve_tibial	0.999981
3455	ENSG00000243554	AC004967.1	0.702823	0.0967785	0.482166	0.0422436	0.0927337	6.20918e-08	2.28425e-07	14	19	19	A2	PNS. nerve, tibial (GTEx)	PrediXcan	0.986355	nerve_tibial	0.999981
3456	ENSG00000144747	TMF1	0.70274	0.108709	0.482218	0.020401	0.0799163	4.64246e-07	1.57778e-06	6	7	7	A2	PNS. nerve, tibial (GTEx)	PrediXcan	0.986355	nerve_tibial	0.999981
3457	ENSG00000253636	AC022893.1	-0.70259	-0.0398887	0.482311	0.16297	0.329608	2.95295e-29	4.57609e-28	67	87	87	A2	PNS. nerve, tibial (GTEx)	PrediXcan	0.986355	nerve_tibial	0.999981
3458	ENSG00000113494	PRLR	-0.702587	-0.0993479	0.482313	0.0165188	0.0373964	0.000825322	0.00203055	53	62	62	A2	PNS. nerve, tibial (GTEx)	PrediXcan	0.986355	nerve_tibial	0.999981
3459	ENSG00000107890	ANKRD26	-0.702328	-0.0636988	0.482475	0.0427202	0.0708304	2.58596e-06	8.17758e-06	30	36	36	A2	PNS. nerve, tibial (GTEx)	PrediXcan	0.986355	nerve_tibial	0.999981
3460	ENSG00000182636	NDN	-0.702189	-0.110542	0.482561	0.0378934	0.09944	2.29752e-08	8.76285e-08	49	97	97	A2	PNS. nerve, tibial (GTEx)	PrediXcan	0.986355	nerve_tibial	0.999981
3461	ENSG00000176485	PLA2G16	-0.702037	-0.0871666	0.482656	0.0556754	0.0674087	4.13582e-06	1.28638e-05	18	24	24	A2	PNS. nerve, tibial (GTEx)	PrediXcan	0.986355	nerve_tibial	0.999981
3462	ENSG00000198208	RPS6KL1	-0.701837	-0.0304113	0.482781	0.176253	0.279884	3.66905e-24	4.32658e-23	18	22	22	A2	PNS. nerve, tibial (GTEx)	PrediXcan	0.986355	nerve_tibial	0.999981
3463	ENSG00000165152	TMEM246	0.701493	0.120171	0.482995	0.0351887	0.114754	1.26807e-09	5.48115e-09	10	13	13	A2	PNS. nerve, tibial (GTEx)	PrediXcan	0.986355	nerve_tibial	0.999981
3464	ENSG00000135324	MRAP2	-0.701376	-0.0658733	0.483068	0.0645476	0.122581	3.34875e-10	1.51919e-09	22	25	25	A2	PNS. nerve, tibial (GTEx)	PrediXcan	0.986355	nerve_tibial	0.999981
3465	ENSG00000139112	GABARAPL1	0.701053	0.146631	0.48327	0.0477576	0.0123751	0.0567237	0.112635	32	40	40	A2	PNS. nerve, tibial (GTEx)	PrediXcan	0.986355	nerve_tibial	0.999981
3466	ENSG00000157191	NECAP2	-0.701025	-0.158321	0.483287	0.0131105	0.0639472	6.75534e-06	2.06133e-05	7	9	9	A2	PNS. nerve, tibial (GTEx)	PrediXcan	0.986355	nerve_tibial	0.999981
3467	ENSG00000196586	MYO6	0.700939	0.101642	0.483341	0.0188938	0.0945951	5.88002e-08	2.16544e-07	20	25	25	A2	PNS. nerve, tibial (GTEx)	PrediXcan	0.986355	nerve_tibial	0.999981
3468	ENSG00000168255	POLR2J3	-0.700877	-0.0983489	0.48338	0.0441879	0.122043	3.09547e-10	1.40748e-09	25	31	31	A2	PNS. nerve, tibial (GTEx)	PrediXcan	0.986355	nerve_tibial	0.999981
3469	ENSG00000168826	ZBTB49	0.700521	0.0937209	0.483602	0.0232246	0.105682	1.0014e-08	3.96289e-08	18	24	24	A2	PNS. nerve, tibial (GTEx)	PrediXcan	0.986355	nerve_tibial	0.999981
3470	ENSG00000173611	SCAI	0.700153	0.0882934	0.483832	0.0294289	0.0727802	2.22476e-06	7.07689e-06	19	26	26	A2	PNS. nerve, tibial (GTEx)	PrediXcan	0.986355	nerve_tibial	0.999981
3471	ENSG00000186998	EMID1	0.699657	0.112081	0.484141	0.0312747	0.0661936	5.20239e-06	1.60212e-05	31	35	35	A2	PNS. nerve, tibial (GTEx)	PrediXcan	0.986355	nerve_tibial	0.999981
3472	ENSG00000130518	KIAA1683	0.699432	0.0477089	0.484282	0.133732	0.407454	4.68867e-38	1.12088e-36	25	32	32	A2	PNS. nerve, tibial (GTEx)	PrediXcan	0.986355	nerve_tibial	0.999981
3473	ENSG00000169508	GPR183	-0.698961	-0.122159	0.484577	0.0254875	0.0109115	0.074042	0.144324	64	83	83	A2	PNS. nerve, tibial (GTEx)	PrediXcan	0.986355	nerve_tibial	0.999981
3474	ENSG00000247498	GPRC5D-AS1	0.698767	0.0747907	0.484697	0.0455281	0.152741	1.27143e-12	7.05682e-12	38	46	46	A2	PNS. nerve, tibial (GTEx)	PrediXcan	0.986355	nerve_tibial	0.999981
3475	ENSG00000064225	ST3GAL6	-0.698615	-0.0648267	0.484793	0.0746102	0.175202	1.90594e-14	1.2142e-13	47	55	55	A2	PNS. nerve, tibial (GTEx)	PrediXcan	0.986355	nerve_tibial	0.999981
3476	ENSG00000185022	MAFF	0.697893	0.0606381	0.485244	0.0492286	0.11381	2.24053e-09	9.44556e-09	15	17	17	A2	PNS. nerve, tibial (GTEx)	PrediXcan	0.986355	nerve_tibial	0.999981
3477	ENSG00000164008	C1orf50	-0.697406	-0.0409812	0.485549	0.160845	0.265869	1.96719e-22	2.06584e-21	56	69	69	A2	PNS. nerve, tibial (GTEx)	PrediXcan	0.986355	nerve_tibial	0.999981
3478	ENSG00000102699	PARP4	-0.697066	-0.0745418	0.485761	0.0346172	0.122405	3.65645e-10	1.65343e-09	13	14	14	A2	PNS. nerve, tibial (GTEx)	PrediXcan	0.986355	nerve_tibial	0.999981
3479	ENSG00000172123	SLFN12	-0.697018	-0.098789	0.485791	0.0255674	0.0611766	1.10743e-05	3.30508e-05	9	11	11	A2	PNS. nerve, tibial (GTEx)	PrediXcan	0.986355	nerve_tibial	0.999981
3480	ENSG00000272871	AL159169.2	-0.696806	-0.0292861	0.485924	0.254058	0.423424	3.14579e-40	8.20658e-39	33	38	38	A2	PNS. nerve, tibial (GTEx)	PrediXcan	0.986355	nerve_tibial	0.999981
3481	ENSG00000129204	USP6	0.696786	0.0462333	0.485937	0.14141	0.23391	1.18384e-19	1.06996e-18	16	22	22	A2	PNS. nerve, tibial (GTEx)	PrediXcan	0.986355	nerve_tibial	0.999981
3482	ENSG00000168824	HGNC:18790	-0.696735	-0.0539164	0.485968	0.116998	0.376694	1.35779e-34	2.72511e-33	23	29	29	A2	PNS. nerve, tibial (GTEx)	PrediXcan	0.986355	nerve_tibial	0.999981
3483	ENSG00000165995	CACNB2	-0.696456	-0.046694	0.486143	0.0959499	0.049498	0.000110588	0.000297299	80	93	93	A2	PNS. nerve, tibial (GTEx)	PrediXcan	0.986355	nerve_tibial	0.999981
3484	ENSG00000181885	CLDN7	-0.696438	-0.131317	0.486154	0.0189148	0.0479417	0.000131499	0.000350537	26	33	33	A2	PNS. nerve, tibial (GTEx)	PrediXcan	0.986355	nerve_tibial	0.999981
3485	ENSG00000148331	ASB6	-0.696175	-0.0787227	0.486319	0.0505275	0.0625364	8.30208e-06	2.51196e-05	38	64	64	A2	PNS. nerve, tibial (GTEx)	PrediXcan	0.986355	nerve_tibial	0.999981
3486	ENSG00000151148	UBE3B	0.695812	0.0572493	0.486547	0.0548	0.139547	5.65962e-12	2.98965e-11	21	25	25	A2	PNS. nerve, tibial (GTEx)	PrediXcan	0.986355	nerve_tibial	0.999981
3487	ENSG00000137275	RIPK1	-0.695779	-0.0990695	0.486567	0.0280155	0.159093	2.24778e-13	1.32586e-12	34	52	52	A2	PNS. nerve, tibial (GTEx)	PrediXcan	0.986355	nerve_tibial	0.999981
3488	ENSG00000167377	ZNF23	-0.695663	-0.04044	0.48664	0.227544	0.27368	1.70305e-23	1.9287e-22	63	70	70	A2	PNS. nerve, tibial (GTEx)	PrediXcan	0.986355	nerve_tibial	0.999981
3489	ENSG00000103227	LMF1	-0.695545	-0.100564	0.486714	0.0327943	0.0408357	0.000495378	0.00124458	51	62	62	A2	PNS. nerve, tibial (GTEx)	PrediXcan	0.986355	nerve_tibial	0.999981
3490	ENSG00000164975	SNAPC3	-0.695511	-0.068083	0.486735	0.0764315	0.0264976	0.00475274	0.0108333	62	76	76	A2	PNS. nerve, tibial (GTEx)	PrediXcan	0.986355	nerve_tibial	0.999981
3491	ENSG00000179021	C3orf38	-0.695406	-0.054554	0.486801	0.0791987	0.0735433	1.63639e-06	5.26751e-06	153	203	203	A2	PNS. nerve, tibial (GTEx)	PrediXcan	0.986355	nerve_tibial	0.999981
3492	ENSG00000242265	PEG10	-0.695192	-0.0818033	0.486935	0.0305038	0.0543152	4.66492e-05	0.000130127	29	32	32	A2	PNS. nerve, tibial (GTEx)	PrediXcan	0.986355	nerve_tibial	0.999981
3493	ENSG00000169857	AVEN	0.694702	0.0973397	0.487242	0.0250737	0.118221	1.05817e-09	4.60801e-09	30	32	32	A2	PNS. nerve, tibial (GTEx)	PrediXcan	0.986355	nerve_tibial	0.999981
3494	ENSG00000115423	DNAH6	-0.694568	-0.0889669	0.487326	0.0266199	0.101219	1.48517e-08	5.77456e-08	10	13	13	A2	PNS. nerve, tibial (GTEx)	PrediXcan	0.986355	nerve_tibial	0.999981
3495	ENSG00000106591	MRPL32	0.694005	0.0877695	0.487679	0.0316969	0.0332495	0.00151653	0.00363163	47	64	64	A2	PNS. nerve, tibial (GTEx)	PrediXcan	0.986355	nerve_tibial	0.999981
3496	ENSG00000106624	AEBP1	-0.693938	-0.233578	0.487721	0.00957358	0.0581929	2.70533e-05	7.75664e-05	8	13	13	A2	PNS. nerve, tibial (GTEx)	PrediXcan	0.986355	nerve_tibial	0.999981
3497	ENSG00000188211	NCR3LG1	-0.693896	-0.0874738	0.487747	0.0276549	0.169041	2.65208e-14	1.67055e-13	5	8	8	A2	PNS. nerve, tibial (GTEx)	PrediXcan	0.986355	nerve_tibial	0.999981
3498	ENSG00000177697	CD151	0.693758	0.0328816	0.487834	0.178036	0.376055	7.28864e-35	1.49497e-33	23	37	37	A2	PNS. nerve, tibial (GTEx)	PrediXcan	0.986355	nerve_tibial	0.999981
3499	ENSG00000238227	TMEM250	-0.693565	-0.0969028	0.487955	0.0207574	0.086659	2.34522e-07	8.19103e-07	11	13	13	A2	PNS. nerve, tibial (GTEx)	PrediXcan	0.986355	nerve_tibial	0.999981
3500	ENSG00000140575	IQGAP1	0.693423	0.0274065	0.488044	0.293003	0.561792	2.07994e-64	1.66502e-62	51	61	61	A2	PNS. nerve, tibial (GTEx)	PrediXcan	0.986355	nerve_tibial	0.999981
3501	ENSG00000079337	RAPGEF3	-0.693198	-0.0416415	0.488185	0.0956913	0.206654	2.57991e-17	1.99239e-16	5	5	5	A2	PNS. nerve, tibial (GTEx)	PrediXcan	0.986355	nerve_tibial	0.999981
3502	ENSG00000050820	BCAR1	-0.692873	-0.0597401	0.488389	0.104981	0.271562	8.21563e-23	8.90811e-22	34	44	44	A2	PNS. nerve, tibial (GTEx)	PrediXcan	0.986355	nerve_tibial	0.999981
3503	ENSG00000188785	ZNF548	0.692639	0.047956	0.488536	0.098107	0.260748	9.65783e-22	9.797e-21	11	13	13	A2	PNS. nerve, tibial (GTEx)	PrediXcan	0.986355	nerve_tibial	0.999981
3504	ENSG00000260565	ERVK13-1	0.691462	0.0588445	0.489275	0.0891176	0.211183	2.87003e-17	2.20671e-16	31	40	40	A2	PNS. nerve, tibial (GTEx)	PrediXcan	0.986355	nerve_tibial	0.999981
3505	ENSG00000149636	DSN1	-0.691098	-0.0871563	0.489504	0.0299245	0.0935709	6.90878e-08	2.52967e-07	5	5	5	A2	PNS. nerve, tibial (GTEx)	PrediXcan	0.986355	nerve_tibial	0.999981
3506	ENSG00000160075	SSU72	0.690932	0.16423	0.489609	0.01486	0.0664165	7.4793e-06	2.27629e-05	4	4	4	A2	PNS. nerve, tibial (GTEx)	PrediXcan	0.986355	nerve_tibial	0.999981
3507	ENSG00000169371	SNUPN	-0.690764	-0.0457288	0.489714	0.251769	0.152202	1.46502e-12	8.10241e-12	105	118	118	A2	PNS. nerve, tibial (GTEx)	PrediXcan	0.986355	nerve_tibial	0.999981
3508	ENSG00000095906	NUBP2	-0.690518	-0.636661	0.489868	0.000888835	0.053278	5.41723e-05	0.000150099	3	7	7	A2	PNS. nerve, tibial (GTEx)	PrediXcan	0.986355	nerve_tibial	0.999981
3509	ENSG00000267575	AC006504.5	0.690226	0.130935	0.490052	0.0146771	0.0988044	2.47286e-08	9.38816e-08	22	34	34	A2	PNS. nerve, tibial (GTEx)	PrediXcan	0.986355	nerve_tibial	0.999981
3510	ENSG00000127980	PEX1	-0.690044	-0.0332001	0.490167	0.216695	0.373216	8.50807e-34	1.64854e-32	3	3	3	A2	PNS. nerve, tibial (GTEx)	PrediXcan	0.986355	nerve_tibial	0.999981
3511	ENSG00000043143	JADE2	-0.690021	-0.128578	0.490181	0.00972311	0.0351596	0.001127	0.00273671	6	10	10	A2	PNS. nerve, tibial (GTEx)	PrediXcan	0.986355	nerve_tibial	0.999981
3512	ENSG00000273253	AL022328.4	-0.68998	-0.056277	0.490207	0.120179	0.229943	4.92008e-19	4.27047e-18	50	60	60	A2	PNS. nerve, tibial (GTEx)	PrediXcan	0.986355	nerve_tibial	0.999981
3513	ENSG00000167106	FAM102A	-0.689577	-0.0738217	0.49046	0.0258552	0.0332582	0.00170594	0.00406645	29	32	32	A2	PNS. nerve, tibial (GTEx)	PrediXcan	0.986355	nerve_tibial	0.999981
3514	ENSG00000106086	PLEKHA8	-0.689456	-0.0522721	0.490536	0.0564065	0.132273	6.98323e-11	3.35602e-10	9	10	10	A2	PNS. nerve, tibial (GTEx)	PrediXcan	0.986355	nerve_tibial	0.999981
3515	ENSG00000132970	WASF3	0.689424	0.0586582	0.490557	0.053579	0.0411204	0.000437481	0.00110506	57	68	68	A2	PNS. nerve, tibial (GTEx)	PrediXcan	0.986355	nerve_tibial	0.999981
3516	ENSG00000081853	PCDHGA2	-0.689294	-0.0428367	0.490638	0.025285	0.077716	1.07471e-06	3.53086e-06	34	44	44	A2	PNS. nerve, tibial (GTEx)	PrediXcan	0.986355	nerve_tibial	0.999981
3517	ENSG00000181458	TMEM45A	-0.688906	-0.0526073	0.490883	0.0668112	0.110961	3.47648e-09	1.43791e-08	43	48	48	A2	PNS. nerve, tibial (GTEx)	PrediXcan	0.986355	nerve_tibial	0.999981
3518	ENSG00000159921	GNE	-0.688488	-0.210226	0.491146	0.00756712	0.016947	0.0253346	0.0531227	19	24	24	A2	PNS. nerve, tibial (GTEx)	PrediXcan	0.986355	nerve_tibial	0.999981
3519	ENSG00000055130	CUL1	0.688405	0.184459	0.491198	0.00814225	0.0433017	0.000300315	0.00077365	8	9	9	A2	PNS. nerve, tibial (GTEx)	PrediXcan	0.986355	nerve_tibial	0.999981
3520	ENSG00000177082	WDR73	0.688227	0.0362154	0.49131	0.206821	0.379777	6.64365e-35	1.36668e-33	38	48	48	A2	PNS. nerve, tibial (GTEx)	PrediXcan	0.986355	nerve_tibial	0.999981
3521	ENSG00000108666	C17orf75	0.687974	0.0630472	0.491469	0.0490274	0.12895	8.18315e-11	3.90722e-10	8	8	8	A2	PNS. nerve, tibial (GTEx)	PrediXcan	0.986355	nerve_tibial	0.999981
3522	ENSG00000151176	PLBD2	-0.68716	-0.0273281	0.491982	0.154225	0.128712	1.11926e-10	5.29004e-10	99	119	119	A2	PNS. nerve, tibial (GTEx)	PrediXcan	0.986355	nerve_tibial	0.999981
3523	ENSG00000100330	MTMR3	-0.68716	-0.0382148	0.491982	0.137637	0.380742	4.44578e-35	9.25422e-34	44	57	57	A2	PNS. nerve, tibial (GTEx)	PrediXcan	0.986355	nerve_tibial	0.999981
3524	ENSG00000138085	ATRAID	-0.686668	-0.198719	0.492292	0.00486081	0.168907	6.83038e-14	4.21714e-13	28	38	38	A2	PNS. nerve, tibial (GTEx)	PrediXcan	0.986355	nerve_tibial	0.999981
3525	ENSG00000174564	IL20RB	0.686571	0.0338382	0.492353	0.272585	0.489503	1.46898e-50	6.21721e-49	12	13	13	A2	PNS. nerve, tibial (GTEx)	PrediXcan	0.986355	nerve_tibial	0.999981
3526	ENSG00000111266	DUSP16	0.686548	0.246179	0.492368	0.00368579	0.0268895	0.00490926	0.0111755	14	17	17	A2	PNS. nerve, tibial (GTEx)	PrediXcan	0.986355	nerve_tibial	0.999981
3527	ENSG00000125818	PSMF1	-0.686099	-0.0409811	0.49265	0.12327	0.344746	1.77379e-30	2.91998e-29	39	50	50	A2	PNS. nerve, tibial (GTEx)	PrediXcan	0.986355	nerve_tibial	0.999981
3528	ENSG00000168827	GFM1	-0.686053	-0.0372198	0.49268	0.0984027	0.202846	3.18838e-17	2.44478e-16	70	87	87	A2	PNS. nerve, tibial (GTEx)	PrediXcan	0.986355	nerve_tibial	0.999981
3529	ENSG00000163161	ERCC3	-0.685942	-0.0392231	0.49275	0.145221	0.420905	1.43278e-40	3.79429e-39	45	58	58	A2	PNS. nerve, tibial (GTEx)	PrediXcan	0.986355	nerve_tibial	0.999981
3530	ENSG00000111341	MGP	0.685756	0.0490782	0.492867	0.0794781	0.101988	1.61487e-08	6.25526e-08	140	166	166	A2	PNS. nerve, tibial (GTEx)	PrediXcan	0.986355	nerve_tibial	0.999981
3531	ENSG00000075234	TTC38	-0.685412	-0.0650867	0.493084	0.04464	0.218279	2.87643e-18	2.37314e-17	41	47	47	A2	PNS. nerve, tibial (GTEx)	PrediXcan	0.986355	nerve_tibial	0.999981
3532	ENSG00000129518	EAPP	-0.685285	-0.100219	0.493164	0.0211431	0.0211135	0.0116527	0.025447	15	17	17	A2	PNS. nerve, tibial (GTEx)	PrediXcan	0.986355	nerve_tibial	0.999981
3533	ENSG00000260231	JHDM1D-AS1	0.685233	0.0418509	0.493197	0.090474	0.0451385	0.000230447	0.000599392	83	99	99	A2	PNS. nerve, tibial (GTEx)	PrediXcan	0.986355	nerve_tibial	0.999981
3534	ENSG00000172270	BSG	-0.685182	-0.102003	0.493229	0.0289525	0.0816505	2.67123e-07	9.29029e-07	41	62	62	A2	PNS. nerve, tibial (GTEx)	PrediXcan	0.986355	nerve_tibial	0.999981
3535	ENSG00000090060	PAPOLA	-0.684992	-0.197668	0.493349	0.0105918	0.0262901	0.00478004	0.0108884	28	32	32	A2	PNS. nerve, tibial (GTEx)	PrediXcan	0.986355	nerve_tibial	0.999981
3536	ENSG00000120688	WBP4	-0.68494	-0.116989	0.493382	0.0286959	0.0854012	1.76187e-07	6.22655e-07	13	18	18	A2	PNS. nerve, tibial (GTEx)	PrediXcan	0.986355	nerve_tibial	0.999981
3537	ENSG00000162604	TM2D1	-0.684771	-0.0801774	0.493488	0.0523075	0.092977	4.66037e-08	1.72763e-07	31	35	35	A2	PNS. nerve, tibial (GTEx)	PrediXcan	0.986355	nerve_tibial	0.999981
3538	ENSG00000113209	PCDHB5	0.684275	0.118852	0.493801	0.019523	0.070677	3.00498e-06	9.45571e-06	12	12	12	A2	PNS. nerve, tibial (GTEx)	PrediXcan	0.986355	nerve_tibial	0.999981
3539	ENSG00000121417	ZNF211	-0.683969	-0.0520017	0.493995	0.063095	0.174261	1.75707e-14	1.12243e-13	23	25	25	A2	PNS. nerve, tibial (GTEx)	PrediXcan	0.986355	nerve_tibial	0.999981
3540	ENSG00000132376	INPP5K	-0.683656	-0.120708	0.494192	0.0172219	0.0437851	0.000237393	0.000617117	34	39	39	A2	PNS. nerve, tibial (GTEx)	PrediXcan	0.986355	nerve_tibial	0.999981
3541	ENSG00000162669	HFM1	0.683431	0.0395188	0.494335	0.171477	0.502625	8.12045e-52	3.63449e-50	69	82	82	A2	PNS. nerve, tibial (GTEx)	PrediXcan	0.986355	nerve_tibial	0.999981
3542	ENSG00000092445	TYRO3	0.683272	0.0972528	0.494435	0.0204141	0.0449751	0.000183091	0.000480772	17	21	21	A2	PNS. nerve, tibial (GTEx)	PrediXcan	0.986355	nerve_tibial	0.999981
3543	ENSG00000106610	STAG3L4	-0.683192	-0.0289754	0.494485	0.219174	0.517634	1.11214e-53	5.40971e-52	25	29	29	A2	PNS. nerve, tibial (GTEx)	PrediXcan	0.986355	nerve_tibial	0.999981
3544	ENSG00000122490	PQLC1	0.682806	0.0382362	0.49473	0.124908	0.225192	1.11585e-18	9.46818e-18	27	35	35	A2	PNS. nerve, tibial (GTEx)	PrediXcan	0.986355	nerve_tibial	0.999981
3545	ENSG00000148943	LIN7C	-0.682684	-0.128292	0.494806	0.0139763	0.0640475	1.05844e-05	3.16965e-05	18	24	24	A2	PNS. nerve, tibial (GTEx)	PrediXcan	0.986355	nerve_tibial	0.999981
3546	ENSG00000269737	AL691432.1	-0.682306	-0.107228	0.495046	0.043472	0.381046	2.42576e-36	5.36001e-35	5	18	18	A2	PNS. nerve, tibial (GTEx)	PrediXcan	0.986355	nerve_tibial	0.999981
3547	ENSG00000012983	MAP4K5	-0.682261	-0.0937139	0.495074	0.0191386	0.0966451	4.08536e-08	1.52091e-07	15	17	17	A2	PNS. nerve, tibial (GTEx)	PrediXcan	0.986355	nerve_tibial	0.999981
3548	ENSG00000068697	LAPTM4A	-0.682251	-0.065924	0.49508	0.0302152	0.0268706	0.00476281	0.0108544	62	70	70	A2	PNS. nerve, tibial (GTEx)	PrediXcan	0.986355	nerve_tibial	0.999981
3549	ENSG00000108556	CHRNE	0.682162	0.0288611	0.495136	0.249802	0.40312	2.03458e-37	4.71115e-36	24	29	29	A2	PNS. nerve, tibial (GTEx)	PrediXcan	0.986355	nerve_tibial	0.999981
3550	ENSG00000165501	LRR1	-0.681781	-0.121678	0.495378	0.00554914	0.0131583	0.0463837	0.0936296	10	12	12	A2	PNS. nerve, tibial (GTEx)	PrediXcan	0.986355	nerve_tibial	0.999981
3551	ENSG00000138162	TACC2	-0.681748	-0.0714163	0.495399	0.0796674	0.191694	1.85102e-16	1.34427e-15	51	63	63	A2	PNS. nerve, tibial (GTEx)	PrediXcan	0.986355	nerve_tibial	0.999981
3552	ENSG00000150907	FOXO1	0.681698	0.178015	0.49543	0.030542	0.0252948	0.00640668	0.0144086	32	39	39	A2	PNS. nerve, tibial (GTEx)	PrediXcan	0.986355	nerve_tibial	0.999981
3553	ENSG00000111728	ST8SIA1	-0.681371	-0.0905199	0.495637	0.0206908	0.0556589	4.52079e-05	0.00012636	66	82	82	A2	PNS. nerve, tibial (GTEx)	PrediXcan	0.986355	nerve_tibial	0.999981
3554	ENSG00000162755	KLHDC9	0.681342	0.0490521	0.495655	0.0584437	0.105922	1.40054e-09	6.01108e-09	23	31	31	A2	PNS. nerve, tibial (GTEx)	PrediXcan	0.986355	nerve_tibial	0.999981
3555	ENSG00000177370	TIMM22	0.681244	0.088787	0.495717	0.0283567	0.10015	2.0249e-09	8.57006e-09	28	41	41	A2	PNS. nerve, tibial (GTEx)	PrediXcan	0.986355	nerve_tibial	0.999981
3556	ENSG00000124357	NAGK	0.680976	0.11156	0.495886	0.0246477	0.110017	3.80429e-09	1.56748e-08	16	21	21	A2	PNS. nerve, tibial (GTEx)	PrediXcan	0.986355	nerve_tibial	0.999981
3557	ENSG00000124570	SERPINB6	0.680816	0.0871282	0.495988	0.0566949	0.249818	1.26843e-21	1.27838e-20	30	38	38	A2	PNS. nerve, tibial (GTEx)	PrediXcan	0.986355	nerve_tibial	0.999981
3558	ENSG00000136877	FPGS	0.679608	0.143364	0.496753	0.0122741	0.0591171	2.4566e-05	7.07519e-05	10	18	18	A2	PNS. nerve, tibial (GTEx)	PrediXcan	0.986355	nerve_tibial	0.999981
3559	ENSG00000080854	IGSF9B	-0.679417	-0.0571656	0.496873	0.0880201	0.28673	1.21431e-24	1.46902e-23	50	65	65	A2	PNS. nerve, tibial (GTEx)	PrediXcan	0.986355	nerve_tibial	0.999981
3560	ENSG00000138378	STAT4	-0.679367	-0.0600376	0.496905	0.0761596	0.16413	1.62898e-13	9.72733e-13	27	33	33	A2	PNS. nerve, tibial (GTEx)	PrediXcan	0.986355	nerve_tibial	0.999981
3561	ENSG00000158717	RNF166	0.679211	0.0759371	0.497004	0.0984047	0.305154	3.85128e-26	5.10431e-25	54	70	70	A2	PNS. nerve, tibial (GTEx)	PrediXcan	0.986355	nerve_tibial	0.999981
3562	ENSG00000230091	TMEM254-AS1	0.679103	0.0330794	0.497072	0.255833	0.518015	2.01201e-56	1.10534e-54	26	30	30	A2	PNS. nerve, tibial (GTEx)	PrediXcan	0.986355	nerve_tibial	0.999981
3563	ENSG00000144815	NXPE3	-0.678632	-0.064962	0.497371	0.0687928	0.113488	2.18811e-09	9.23567e-09	68	80	80	A2	PNS. nerve, tibial (GTEx)	PrediXcan	0.986355	nerve_tibial	0.999981
3564	ENSG00000104823	ECH1	0.678566	0.0896419	0.497413	0.0301865	0.0133096	0.0467936	0.094389	69	85	85	A2	PNS. nerve, tibial (GTEx)	PrediXcan	0.986355	nerve_tibial	0.999981
3565	ENSG00000186715	MST1L	-0.678327	-0.0992117	0.497564	0.0153248	0.459985	2.7427e-45	8.93546e-44	25	47	47	A2	PNS. nerve, tibial (GTEx)	PrediXcan	0.986355	nerve_tibial	0.999981
3566	ENSG00000197763	TXNRD3	0.677839	0.106721	0.497874	0.0250585	0.113883	2.42412e-09	1.01919e-08	20	25	25	A2	PNS. nerve, tibial (GTEx)	PrediXcan	0.986355	nerve_tibial	0.999981
3567	ENSG00000040608	RTN4R	0.677777	0.0837584	0.497913	0.0526036	0.018043	0.0206235	0.0437391	81	103	103	A2	PNS. nerve, tibial (GTEx)	PrediXcan	0.986355	nerve_tibial	0.999981
3568	ENSG00000196967	ZNF585A	-0.677655	-0.0654945	0.49799	0.0331783	0.0882791	1.08031e-07	3.89551e-07	32	38	38	A2	PNS. nerve, tibial (GTEx)	PrediXcan	0.986355	nerve_tibial	0.999981
3569	ENSG00000154767	XPC	0.677192	0.111846	0.498284	0.0243562	0.069253	3.64464e-06	1.13917e-05	43	57	57	A2	PNS. nerve, tibial (GTEx)	PrediXcan	0.986355	nerve_tibial	0.999981
3570	ENSG00000127616	SMARCA4	-0.677052	-0.176576	0.498373	0.0076052	0.0151369	0.0329064	0.0678718	18	22	22	A2	PNS. nerve, tibial (GTEx)	PrediXcan	0.986355	nerve_tibial	0.999981
3571	ENSG00000134463	ECHDC3	0.67642	0.050917	0.498774	0.0926173	0.238814	5.92832e-20	5.48545e-19	22	25	25	A2	PNS. nerve, tibial (GTEx)	PrediXcan	0.986355	nerve_tibial	0.999981
3572	ENSG00000153815	CMIP	0.676335	0.135305	0.498828	0.0101077	0.0794569	7.0366e-07	2.34704e-06	9	14	14	A2	PNS. nerve, tibial (GTEx)	PrediXcan	0.986355	nerve_tibial	0.999981
3573	ENSG00000267106	ZNF561-AS1	0.676198	0.0631298	0.498915	0.107917	0.0859843	2.94931e-07	1.01992e-06	81	107	107	A2	PNS. nerve, tibial (GTEx)	PrediXcan	0.986355	nerve_tibial	0.999981
3574	ENSG00000170430	MGMT	0.675984	0.03093	0.499051	0.382112	0.532484	2.35417e-58	1.42153e-56	61	74	74	A2	PNS. nerve, tibial (GTEx)	PrediXcan	0.986355	nerve_tibial	0.999981
3575	ENSG00000106367	AP1S1	-0.675578	-0.0933112	0.499309	0.0177244	0.0559779	2.51252e-05	7.22453e-05	26	34	34	A2	PNS. nerve, tibial (GTEx)	PrediXcan	0.986355	nerve_tibial	0.999981
3576	ENSG00000127663	KDM4B	0.675567	0.153124	0.499316	0.0143898	0.0188569	0.0182114	0.0389324	20	26	26	A2	PNS. nerve, tibial (GTEx)	PrediXcan	0.986355	nerve_tibial	0.999981
3577	ENSG00000181019	NQO1	0.675561	0.103047	0.499319	0.0240575	0.0108056	0.0690961	0.135361	21	25	25	A2	PNS. nerve, tibial (GTEx)	PrediXcan	0.986355	nerve_tibial	0.999981
3578	ENSG00000101493	ZNF516	-0.675373	-0.148782	0.499439	0.00947218	0.0602673	2.00979e-05	5.83649e-05	26	33	33	A2	PNS. nerve, tibial (GTEx)	PrediXcan	0.986355	nerve_tibial	0.999981
3579	ENSG00000177989	ODF3B	-0.675229	-0.364457	0.49953	0.00236921	0.0223573	0.00992574	0.0218186	8	10	10	A2	PNS. nerve, tibial (GTEx)	PrediXcan	0.986355	nerve_tibial	0.999981
3580	ENSG00000110274	CEP164	-0.675163	-0.0825153	0.499572	0.0795362	0.0149055	0.0336936	0.0693933	55	66	66	A2	PNS. nerve, tibial (GTEx)	PrediXcan	0.986355	nerve_tibial	0.999981
3581	ENSG00000118412	CASP8AP2	0.675031	0.179589	0.499656	0.0121487	0.0191375	0.0155803	0.0335791	8	9	9	A2	PNS. nerve, tibial (GTEx)	PrediXcan	0.986355	nerve_tibial	0.999981
3582	ENSG00000121904	CSMD2	0.674417	0.0534741	0.500046	0.0956166	0.158435	3.30935e-13	1.92608e-12	46	53	53	A2	PNS. nerve, tibial (GTEx)	PrediXcan	0.986355	nerve_tibial	0.999981
3583	ENSG00000140682	TGFB1I1	-0.674385	-0.0601446	0.500067	0.0419819	0.125237	1.45625e-10	6.79116e-10	11	14	14	A2	PNS. nerve, tibial (GTEx)	PrediXcan	0.986355	nerve_tibial	0.999981
3584	ENSG00000058453	CROCC	0.674234	0.0823251	0.500163	0.0580001	0.265301	1.44569e-22	1.53895e-21	72	117	117	A2	PNS. nerve, tibial (GTEx)	PrediXcan	0.986355	nerve_tibial	0.999981
3585	ENSG00000184428	TOP1MT	-0.673852	-0.0777246	0.500405	0.0349534	0.102159	1.40777e-08	5.49037e-08	43	61	61	A2	PNS. nerve, tibial (GTEx)	PrediXcan	0.986355	nerve_tibial	0.999981
3586	ENSG00000142798	HSPG2	0.673153	0.0253987	0.50085	0.244825	0.441962	3.10356e-42	8.74804e-41	62	77	77	A2	PNS. nerve, tibial (GTEx)	PrediXcan	0.986355	nerve_tibial	0.999981
3587	ENSG00000155592	ZKSCAN2	0.673046	0.0415138	0.500918	0.230675	0.169986	6.81199e-14	4.20763e-13	110	133	133	A2	PNS. nerve, tibial (GTEx)	PrediXcan	0.986355	nerve_tibial	0.999981
3588	ENSG00000099940	SNAP29	0.673042	0.0410592	0.500921	0.141234	0.43571	1.69028e-41	4.62482e-40	82	98	98	A2	PNS. nerve, tibial (GTEx)	PrediXcan	0.986355	nerve_tibial	0.999981
3589	ENSG00000142733	MAP3K6	0.672678	0.0575727	0.501152	0.104361	0.190742	7.05688e-16	4.95786e-15	30	32	32	A2	PNS. nerve, tibial (GTEx)	PrediXcan	0.986355	nerve_tibial	0.999981
3590	ENSG00000137154	RPS6	-0.672459	-0.117665	0.501292	0.0252761	0.0194733	0.0146087	0.0315678	18	22	22	A2	PNS. nerve, tibial (GTEx)	PrediXcan	0.986355	nerve_tibial	0.999981
3591	ENSG00000071282	LMCD1	-0.672033	-0.0731841	0.501563	0.0532005	0.056662	3.00563e-05	8.55984e-05	62	68	68	A2	PNS. nerve, tibial (GTEx)	PrediXcan	0.986355	nerve_tibial	0.999981
3592	ENSG00000162618	ADGRL4	0.671969	0.0939576	0.501603	0.0705345	0.0145148	0.0377892	0.0773847	118	137	137	A2	PNS. nerve, tibial (GTEx)	PrediXcan	0.986355	nerve_tibial	0.999981
3593	ENSG00000152642	GPD1L	-0.671697	-0.100142	0.501777	0.0302936	0.0330136	0.00170906	0.00407319	41	55	55	A2	PNS. nerve, tibial (GTEx)	PrediXcan	0.986355	nerve_tibial	0.999981
3594	ENSG00000083067	TRPM3	0.671147	0.0753181	0.502127	0.0527557	0.106975	6.76426e-09	2.71676e-08	37	44	44	A2	PNS. nerve, tibial (GTEx)	PrediXcan	0.986355	nerve_tibial	0.999981
3595	ENSG00000188234	AGAP4	0.670637	0.0471111	0.502452	0.163591	0.26362	4.89497e-22	5.04218e-21	48	56	56	A2	PNS. nerve, tibial (GTEx)	PrediXcan	0.986355	nerve_tibial	0.999981
3596	ENSG00000162714	ZNF496	-0.670477	-0.0287456	0.502554	0.260953	0.44099	3.24312e-42	9.12307e-41	26	28	28	A2	PNS. nerve, tibial (GTEx)	PrediXcan	0.986355	nerve_tibial	0.999981
3597	ENSG00000198815	FOXJ3	0.670285	0.0798657	0.502676	0.0662112	0.080538	7.33539e-07	2.44321e-06	84	93	93	A2	PNS. nerve, tibial (GTEx)	PrediXcan	0.986355	nerve_tibial	0.999981
3598	ENSG00000164849	GPR146	0.669984	0.157887	0.502868	0.00803517	0.0362573	0.000801468	0.00197344	3	4	4	A2	PNS. nerve, tibial (GTEx)	PrediXcan	0.986355	nerve_tibial	0.999981
3599	ENSG00000082516	GEMIN5	0.669954	0.0573715	0.502887	0.0381724	0.120156	2.84324e-10	1.29785e-09	14	19	19	A2	PNS. nerve, tibial (GTEx)	PrediXcan	0.986355	nerve_tibial	0.999981
3600	ENSG00000185808	PIGP	0.66987	0.0359667	0.502941	0.160727	0.360808	1.97732e-32	3.60681e-31	51	68	68	A2	PNS. nerve, tibial (GTEx)	PrediXcan	0.986355	nerve_tibial	0.999981
3601	ENSG00000223855	HRAT92	0.669702	0.0310989	0.503047	0.387722	0.568756	5.40458e-63	4.07058e-61	18	20	20	A2	PNS. nerve, tibial (GTEx)	PrediXcan	0.986355	nerve_tibial	0.999981
3602	ENSG00000174514	MFSD4A	0.669541	0.0578825	0.503151	0.0814506	0.166964	1.42271e-13	8.5503e-13	47	58	58	A2	PNS. nerve, tibial (GTEx)	PrediXcan	0.986355	nerve_tibial	0.999981
3603	ENSG00000272143	FGF14-AS2	-0.669085	-0.0602883	0.503442	0.0644925	0.172604	3.0482e-14	1.91061e-13	24	29	29	A2	PNS. nerve, tibial (GTEx)	PrediXcan	0.986355	nerve_tibial	0.999981
3604	ENSG00000060642	PIGV	0.668969	0.443148	0.503515	0.00420291	0.0193679	0.0147306	0.0318213	20	23	23	A2	PNS. nerve, tibial (GTEx)	PrediXcan	0.986355	nerve_tibial	0.999981
3605	ENSG00000146648	EGFR	0.668542	0.0567723	0.503787	0.0650712	0.128202	1.72753e-10	8.01357e-10	57	75	75	A2	PNS. nerve, tibial (GTEx)	PrediXcan	0.986355	nerve_tibial	0.999981
3606	ENSG00000070614	NDST1	-0.668304	-0.0731298	0.503939	0.0441462	0.0566501	3.74677e-05	0.00010542	35	42	42	A2	PNS. nerve, tibial (GTEx)	PrediXcan	0.986355	nerve_tibial	0.999981
3607	ENSG00000122417	ODF2L	-0.66799	-0.0280386	0.50414	0.207202	0.265649	1.27314e-22	1.36565e-21	27	30	30	A2	PNS. nerve, tibial (GTEx)	PrediXcan	0.986355	nerve_tibial	0.999981
3608	ENSG00000167601	AXL	-0.667848	-0.108789	0.504231	0.0122047	0.0109278	0.0732675	0.142917	13	17	17	A2	PNS. nerve, tibial (GTEx)	PrediXcan	0.986355	nerve_tibial	0.999981
3609	ENSG00000198538	ZNF28	0.667684	0.0905587	0.504335	0.0579489	0.161945	2.5935e-13	1.52337e-12	55	81	81	A2	PNS. nerve, tibial (GTEx)	PrediXcan	0.986355	nerve_tibial	0.999981
3610	ENSG00000143457	GOLPH3L	-0.667168	-0.0202185	0.504665	0.384682	0.597935	4.74041e-71	5.53403e-69	46	56	56	A2	PNS. nerve, tibial (GTEx)	PrediXcan	0.986355	nerve_tibial	0.999981
3611	ENSG00000143155	TIPRL	0.667084	0.0489518	0.504718	0.0651592	0.123242	2.54551e-10	1.16536e-09	19	22	22	A2	PNS. nerve, tibial (GTEx)	PrediXcan	0.986355	nerve_tibial	0.999981
3612	ENSG00000132953	XPO4	0.66701	0.0785178	0.504766	0.0339415	0.0165613	0.02724	0.0569051	58	70	70	A2	PNS. nerve, tibial (GTEx)	PrediXcan	0.986355	nerve_tibial	0.999981
3613	ENSG00000186907	RTN4RL2	0.666842	0.0541583	0.504873	0.0614052	0.0229497	0.00943917	0.0208045	40	46	46	A2	PNS. nerve, tibial (GTEx)	PrediXcan	0.986355	nerve_tibial	0.999981
3614	ENSG00000214274	ANG	0.666827	0.0896941	0.504882	0.0312841	0.0651268	7.59296e-06	2.30787e-05	17	24	24	A2	PNS. nerve, tibial (GTEx)	PrediXcan	0.986355	nerve_tibial	0.999981
3615	ENSG00000111817	DSE	0.666649	0.0709941	0.504997	0.0298501	0.0805088	5.09778e-07	1.72667e-06	21	28	28	A2	PNS. nerve, tibial (GTEx)	PrediXcan	0.986355	nerve_tibial	0.999981
3616	ENSG00000130590	SAMD10	0.666601	0.0791845	0.505027	0.0640521	0.17095	6.01976e-14	3.72815e-13	24	33	33	A2	PNS. nerve, tibial (GTEx)	PrediXcan	0.986355	nerve_tibial	0.999981
3617	ENSG00000245532	NEAT1	0.666336	0.0405593	0.505197	0.142933	0.464684	6.11949e-46	2.06573e-44	25	28	28	A2	PNS. nerve, tibial (GTEx)	PrediXcan	0.986355	nerve_tibial	0.999981
3618	ENSG00000214106	PAXIP1-AS2	-0.666174	-0.0552809	0.5053	0.0703985	0.266339	3.33245e-23	3.7051e-22	28	38	38	A2	PNS. nerve, tibial (GTEx)	PrediXcan	0.986355	nerve_tibial	0.999981
3619	ENSG00000253540	FAM86HP	-0.665189	-0.0677212	0.505929	0.0623884	0.107543	3.64297e-09	1.50322e-08	74	97	97	A2	PNS. nerve, tibial (GTEx)	PrediXcan	0.986355	nerve_tibial	0.999981
3620	ENSG00000174799	CEP135	0.665101	0.103405	0.505986	0.0132115	0.0249332	0.0064596	0.0145206	31	33	33	A2	PNS. nerve, tibial (GTEx)	PrediXcan	0.986355	nerve_tibial	0.999981
3621	ENSG00000197712	FAM114A1	-0.664899	-0.029025	0.506115	0.248325	0.314326	7.42652e-31	1.24896e-29	40	49	49	A2	PNS. nerve, tibial (GTEx)	PrediXcan	0.986355	nerve_tibial	0.999981
3622	ENSG00000105357	MYH14	-0.664881	-0.0928328	0.506127	0.0318521	0.0263474	0.00521231	0.011825	36	44	44	A2	PNS. nerve, tibial (GTEx)	PrediXcan	0.986355	nerve_tibial	0.999981
3623	ENSG00000042445	RETSAT	0.664743	0.0952115	0.506215	0.0272745	0.0185887	0.0194981	0.0415435	46	58	58	A2	PNS. nerve, tibial (GTEx)	PrediXcan	0.986355	nerve_tibial	0.999981
3624	ENSG00000108381	ASPA	-0.664429	-0.0325753	0.506416	0.16354	0.280751	9.79387e-24	1.12553e-22	38	50	50	A2	PNS. nerve, tibial (GTEx)	PrediXcan	0.986355	nerve_tibial	0.999981
3625	ENSG00000101605	MYOM1	0.664313	0.0659756	0.50649	0.0677227	0.0275668	0.00410855	0.00943088	50	64	64	A2	PNS. nerve, tibial (GTEx)	PrediXcan	0.986355	nerve_tibial	0.999981
3626	ENSG00000171798	KNDC1	-0.664288	-0.0443242	0.506506	0.292652	0.300423	1.12402e-25	1.44861e-24	152	189	189	A2	PNS. nerve, tibial (GTEx)	PrediXcan	0.986355	nerve_tibial	0.999981
3627	ENSG00000003989	SLC7A2	0.664276	0.0963141	0.506514	0.0415442	0.0767673	1.0765e-06	3.53593e-06	28	33	33	A2	PNS. nerve, tibial (GTEx)	PrediXcan	0.986355	nerve_tibial	0.999981
3628	ENSG00000121390	PSPC1	-0.663952	-0.175222	0.506721	0.0114367	0.0344822	0.00116341	0.00282024	16	22	22	A2	PNS. nerve, tibial (GTEx)	PrediXcan	0.986355	nerve_tibial	0.999981
3629	ENSG00000196275	GTF2IRD2	0.663604	0.124841	0.506944	0.0194854	0.266331	1.44524e-22	1.53895e-21	14	24	24	A2	PNS. nerve, tibial (GTEx)	PrediXcan	0.986355	nerve_tibial	0.999981
3630	ENSG00000078070	MCCC1	-0.663036	-0.0482265	0.507308	0.0673648	0.0849672	2.67876e-07	9.30953e-07	64	84	84	A2	PNS. nerve, tibial (GTEx)	PrediXcan	0.986355	nerve_tibial	0.999981
3631	ENSG00000014123	UFL1	-0.662832	-0.140161	0.507438	0.02347	0.074992	1.17628e-06	3.84653e-06	124	149	149	A2	PNS. nerve, tibial (GTEx)	PrediXcan	0.986355	nerve_tibial	0.999981
3632	ENSG00000122481	RWDD3	0.662767	0.0270396	0.50748	0.224097	0.380539	2.90479e-35	6.10093e-34	34	38	38	A2	PNS. nerve, tibial (GTEx)	PrediXcan	0.986355	nerve_tibial	0.999981
3633	ENSG00000124549	BTN2A3P	0.662363	0.0759307	0.507739	0.0446926	0.16121	3.68668e-13	2.13769e-12	22	31	31	A2	PNS. nerve, tibial (GTEx)	PrediXcan	0.986355	nerve_tibial	0.999981
3634	ENSG00000154277	UCHL1	-0.662202	-0.0372492	0.507842	0.112536	0.163578	1.05304e-13	6.40837e-13	42	47	47	A2	PNS. nerve, tibial (GTEx)	PrediXcan	0.986355	nerve_tibial	0.999981
3635	ENSG00000188243	COMMD6	-0.662049	-0.104592	0.50794	0.0142137	0.0138026	0.0431512	0.0875967	13	14	14	A2	PNS. nerve, tibial (GTEx)	PrediXcan	0.986355	nerve_tibial	0.999981
3636	ENSG00000197217	ENTPD4	-0.661869	-0.0496608	0.508055	0.0966706	0.21277	1.51202e-17	1.19134e-16	48	60	60	A2	PNS. nerve, tibial (GTEx)	PrediXcan	0.986355	nerve_tibial	0.999981
3637	ENSG00000170949	ZNF160	-0.661256	-0.00849943	0.508448	0.190978	0.495081	1.04481e-50	4.44887e-49	84	118	118	A2	PNS. nerve, tibial (GTEx)	PrediXcan	0.986355	nerve_tibial	0.999981
3638	ENSG00000156136	DCK	0.661199	0.290447	0.508485	0.00271575	0.0120308	0.0591366	0.117128	2	2	2	A2	PNS. nerve, tibial (GTEx)	PrediXcan	0.986355	nerve_tibial	0.999981
3639	ENSG00000100154	TTC28	0.661071	0.102885	0.508567	0.0171921	0.0502427	9.74378e-05	0.000262956	41	52	52	A2	PNS. nerve, tibial (GTEx)	PrediXcan	0.986355	nerve_tibial	0.999981
3640	ENSG00000198286	CARD11	0.661042	0.108882	0.508585	0.0448109	0.0745708	1.66533e-06	5.35942e-06	37	56	56	A2	PNS. nerve, tibial (GTEx)	PrediXcan	0.986355	nerve_tibial	0.999981
3641	ENSG00000178397	FAM220A	-0.660903	-0.105266	0.508674	0.0132506	0.0169622	0.0246117	0.0516764	19	27	27	A2	PNS. nerve, tibial (GTEx)	PrediXcan	0.986355	nerve_tibial	0.999981
3642	ENSG00000101255	TRIB3	-0.660814	-0.0428852	0.508731	0.199802	0.288114	8.17451e-25	1.00102e-23	49	60	60	A2	PNS. nerve, tibial (GTEx)	PrediXcan	0.986355	nerve_tibial	0.999981
3643	ENSG00000158805	ZNF276	0.660625	0.0836425	0.508853	0.0398163	0.201694	9.46634e-17	6.9944e-16	63	77	77	A2	PNS. nerve, tibial (GTEx)	PrediXcan	0.986355	nerve_tibial	0.999981
3644	ENSG00000013288	MAN2B2	0.660433	0.0406342	0.508976	0.176462	0.29477	5.31621e-25	6.56166e-24	16	16	16	A2	PNS. nerve, tibial (GTEx)	PrediXcan	0.986355	nerve_tibial	0.999981
3645	ENSG00000203993	ARRDC1-AS1	0.660286	0.138335	0.50907	0.0199575	0.028867	0.00334705	0.00775406	24	28	28	A2	PNS. nerve, tibial (GTEx)	PrediXcan	0.986355	nerve_tibial	0.999981
3646	ENSG00000152061	RABGAP1L	-0.65999	-0.282396	0.50926	0.00376166	0.013467	0.04716	0.0950322	2	4	4	A2	PNS. nerve, tibial (GTEx)	PrediXcan	0.986355	nerve_tibial	0.999981
3647	ENSG00000151090	THRB	0.659698	0.0759604	0.509448	0.0307582	0.0606627	1.46952e-05	4.334e-05	16	19	19	A2	PNS. nerve, tibial (GTEx)	PrediXcan	0.986355	nerve_tibial	0.999981
3648	ENSG00000157540	DYRK1A	-0.6596	-0.158575	0.509511	0.0259408	0.0920082	7.84844e-08	2.86101e-07	16	19	19	A2	PNS. nerve, tibial (GTEx)	PrediXcan	0.986355	nerve_tibial	0.999981
3649	ENSG00000188488	SERPINA5	0.658674	0.0389678	0.510105	0.108322	0.259115	3.05181e-22	3.17393e-21	24	28	28	A2	PNS. nerve, tibial (GTEx)	PrediXcan	0.986355	nerve_tibial	0.999981
3650	ENSG00000261716	AC239868.2	-0.658632	-0.0762033	0.510132	0.052922	0.025634	0.00542768	0.0122877	23	40	40	A2	PNS. nerve, tibial (GTEx)	PrediXcan	0.986355	nerve_tibial	0.999981
3651	ENSG00000151917	BEND6	0.658276	0.026481	0.510361	0.196456	0.403547	1.65058e-37	3.86671e-36	84	100	100	A2	PNS. nerve, tibial (GTEx)	PrediXcan	0.986355	nerve_tibial	0.999981
3652	ENSG00000105726	ATP13A1	-0.657774	-0.0653909	0.510683	0.0622263	0.164913	1.63708e-13	9.77156e-13	3	3	3	A2	PNS. nerve, tibial (GTEx)	PrediXcan	0.986355	nerve_tibial	0.999981
3653	ENSG00000080819	CPOX	-0.657387	-0.104037	0.510932	0.0174584	0.189159	5.69089e-16	4.01833e-15	53	67	67	A2	PNS. nerve, tibial (GTEx)	PrediXcan	0.986355	nerve_tibial	0.999981
3654	ENSG00000152402	GUCY1A2	-0.656825	-0.224872	0.511294	0.00564254	0.0132457	0.0462959	0.0934659	5	6	6	A2	PNS. nerve, tibial (GTEx)	PrediXcan	0.986355	nerve_tibial	0.999981
3655	ENSG00000115129	TP53I3	0.656636	0.0232069	0.511415	0.0679549	0.0120826	0.0594892	0.117743	79	92	92	A2	PNS. nerve, tibial (GTEx)	PrediXcan	0.986355	nerve_tibial	0.999981
3656	ENSG00000093167	LRRFIP2	0.656579	0.094335	0.511452	0.0289322	0.105118	5.07494e-09	2.06431e-08	9	12	12	A2	PNS. nerve, tibial (GTEx)	PrediXcan	0.986355	nerve_tibial	0.999981
3657	ENSG00000078177	N4BP2	-0.65641	-0.0965011	0.51156	0.0356623	0.0581896	2.32668e-05	6.71358e-05	33	41	41	A2	PNS. nerve, tibial (GTEx)	PrediXcan	0.986355	nerve_tibial	0.999981
3658	ENSG00000163520	FBLN2	-0.656278	-0.124144	0.511645	0.0224019	0.0524682	7.04962e-05	0.000192812	13	20	20	A2	PNS. nerve, tibial (GTEx)	PrediXcan	0.986355	nerve_tibial	0.999981
3659	ENSG00000078687	TNRC6C	0.656155	0.0416876	0.511724	0.0594976	0.0665802	5.93848e-06	1.8188e-05	45	58	58	A2	PNS. nerve, tibial (GTEx)	PrediXcan	0.986355	nerve_tibial	0.999981
3660	ENSG00000225733	FGD5-AS1	-0.656065	-0.068812	0.511782	0.0334746	0.0142957	0.0377272	0.0772803	33	42	42	A2	PNS. nerve, tibial (GTEx)	PrediXcan	0.986355	nerve_tibial	0.999981
3661	ENSG00000100241	SBF1	0.656029	0.0657332	0.511806	0.0461368	0.0194819	0.0171356	0.0367501	54	71	71	A2	PNS. nerve, tibial (GTEx)	PrediXcan	0.986355	nerve_tibial	0.999981
3662	ENSG00000205269	TMEM170B	-0.655815	-0.13444	0.511943	0.0103468	0.0623049	1.30758e-05	3.87434e-05	22	27	27	A2	PNS. nerve, tibial (GTEx)	PrediXcan	0.986355	nerve_tibial	0.999981
3663	ENSG00000112667	DNPH1	-0.655391	-0.031335	0.512216	0.0690047	0.186939	3.20787e-15	2.15535e-14	33	41	41	A2	PNS. nerve, tibial (GTEx)	PrediXcan	0.986355	nerve_tibial	0.999981
3664	ENSG00000273033	LINC02035	-0.655296	-0.0704161	0.512277	0.0383493	0.179272	1.56377e-14	1.0049e-13	43	58	58	A2	PNS. nerve, tibial (GTEx)	PrediXcan	0.986355	nerve_tibial	0.999981
3665	ENSG00000104728	ARHGEF10	-0.655188	-0.0531272	0.512346	0.12698	0.268549	1.25892e-22	1.35143e-21	38	50	50	A2	PNS. nerve, tibial (GTEx)	PrediXcan	0.986355	nerve_tibial	0.999981
3666	ENSG00000128886	ELL3	-0.654503	-0.144326	0.512788	0.043022	0.0193715	0.0170576	0.036611	26	29	29	A2	PNS. nerve, tibial (GTEx)	PrediXcan	0.986355	nerve_tibial	0.999981
3667	ENSG00000145725	PPIP5K2	0.654201	0.0507885	0.512983	0.147039	0.197302	4.68059e-16	3.32785e-15	94	106	106	A2	PNS. nerve, tibial (GTEx)	PrediXcan	0.986355	nerve_tibial	0.999981
3668	ENSG00000272812	AC004908.2	0.65397	0.0956898	0.513131	0.0267538	0.0534282	5.50384e-05	0.000152408	16	17	17	A2	PNS. nerve, tibial (GTEx)	PrediXcan	0.986355	nerve_tibial	0.999981
3669	ENSG00000172992	DCAKD	-0.653165	-0.0312732	0.51365	0.217172	0.4134	1.51619e-38	3.69398e-37	29	34	34	A2	PNS. nerve, tibial (GTEx)	PrediXcan	0.986355	nerve_tibial	0.999981
3670	ENSG00000186862	PDZD7	-0.653114	-0.0382636	0.513683	0.139428	0.117529	1.15174e-09	4.9999e-09	71	81	81	A2	PNS. nerve, tibial (GTEx)	PrediXcan	0.986355	nerve_tibial	0.999981
3671	ENSG00000177000	MTHFR	0.65271	0.0603293	0.513943	0.0279404	0.0479168	8.21486e-05	0.000223157	19	25	25	A2	PNS. nerve, tibial (GTEx)	PrediXcan	0.986355	nerve_tibial	0.999981
3672	ENSG00000178896	EXOSC4	-0.652605	-0.10725	0.514011	0.0150814	0.0800266	4.82165e-07	1.6363e-06	27	39	39	A2	PNS. nerve, tibial (GTEx)	PrediXcan	0.986355	nerve_tibial	0.999981
3673	ENSG00000131979	GCH1	-0.652213	-0.119076	0.514264	0.0183763	0.0610675	1.80033e-05	5.2598e-05	41	47	47	A2	PNS. nerve, tibial (GTEx)	PrediXcan	0.986355	nerve_tibial	0.999981
3674	ENSG00000248890	HHIP-AS1	0.652082	0.10015	0.514349	0.0293724	0.0735944	1.68352e-06	5.41423e-06	41	51	51	A2	PNS. nerve, tibial (GTEx)	PrediXcan	0.986355	nerve_tibial	0.999981
3675	ENSG00000065154	OAT	-0.652029	-0.205268	0.514382	0.00576543	0.0274467	0.00452231	0.0103299	19	26	26	A2	PNS. nerve, tibial (GTEx)	PrediXcan	0.986355	nerve_tibial	0.999981
3676	ENSG00000249087	ZNF436-AS1	-0.651899	-0.0278463	0.514466	0.245069	0.240329	3.46214e-23	3.84624e-22	44	56	56	A2	PNS. nerve, tibial (GTEx)	PrediXcan	0.986355	nerve_tibial	0.999981
3677	ENSG00000221823	PPP3R1	-0.651865	-0.0936232	0.514488	0.0279417	0.0420432	0.000392821	0.00099801	29	33	33	A2	PNS. nerve, tibial (GTEx)	PrediXcan	0.986355	nerve_tibial	0.999981
3678	ENSG00000167840	ZNF232	0.651766	0.0316822	0.514552	0.221226	0.332693	9.22063e-31	1.54512e-29	48	52	52	A2	PNS. nerve, tibial (GTEx)	PrediXcan	0.986355	nerve_tibial	0.999981
3679	ENSG00000171819	ANGPTL7	0.651716	0.0561146	0.514584	0.0773161	0.237979	2.22416e-20	2.10671e-19	16	20	20	A2	PNS. nerve, tibial (GTEx)	PrediXcan	0.986355	nerve_tibial	0.999981
3680	ENSG00000177628	GBA	0.651588	0.241809	0.514667	0.00548252	0.0140042	0.0428265	0.0870258	4	7	7	A2	PNS. nerve, tibial (GTEx)	PrediXcan	0.986355	nerve_tibial	0.999981
3681	ENSG00000131165	CHMP1A	-0.651551	-0.0330876	0.514691	0.184703	0.257778	4.9211e-22	5.06538e-21	94	127	127	A2	PNS. nerve, tibial (GTEx)	PrediXcan	0.986355	nerve_tibial	0.999981
3682	ENSG00000100401	RANGAP1	-0.651118	-0.0136667	0.51497	0.20344	0.165592	1.36141e-13	8.20304e-13	90	106	106	A2	PNS. nerve, tibial (GTEx)	PrediXcan	0.986355	nerve_tibial	0.999981
3683	ENSG00000151466	SCLT1	0.650952	0.15659	0.515077	0.0125481	0.0373621	0.000801546	0.00197344	11	13	13	A2	PNS. nerve, tibial (GTEx)	PrediXcan	0.986355	nerve_tibial	0.999981
3684	ENSG00000162511	LAPTM5	0.650928	0.153707	0.515093	0.0131647	0.0101102	0.0840386	0.162475	10	13	13	A2	PNS. nerve, tibial (GTEx)	PrediXcan	0.986355	nerve_tibial	0.999981
3685	ENSG00000206560	ANKRD28	-0.650637	-0.103753	0.515281	0.0275692	0.0764151	9.6971e-07	3.20016e-06	15	20	20	A2	PNS. nerve, tibial (GTEx)	PrediXcan	0.986355	nerve_tibial	0.999981
3686	ENSG00000256525	POLG2	-0.65062	-0.121348	0.515292	0.0188525	0.0241699	0.00759341	0.0168931	40	47	47	A2	PNS. nerve, tibial (GTEx)	PrediXcan	0.986355	nerve_tibial	0.999981
3687	ENSG00000133028	SCO1	-0.650371	-0.0793055	0.515453	0.052953	0.125451	2.99074e-10	1.36163e-09	94	120	120	A2	PNS. nerve, tibial (GTEx)	PrediXcan	0.986355	nerve_tibial	0.999981
3688	ENSG00000104964	AES	0.650341	0.0807914	0.515472	0.0724755	0.162348	3.07362e-13	1.79485e-12	6	8	8	A2	PNS. nerve, tibial (GTEx)	PrediXcan	0.986355	nerve_tibial	0.999981
3689	ENSG00000255529	POLR2M	-0.649373	-0.0337706	0.516098	0.220745	0.221688	3.69323e-18	3.03336e-17	67	79	79	A2	PNS. nerve, tibial (GTEx)	PrediXcan	0.986355	nerve_tibial	0.999981
3690	ENSG00000125970	RALY	-0.649265	-0.042912	0.516167	0.0956961	0.0372056	0.000896155	0.00219518	59	72	72	A2	PNS. nerve, tibial (GTEx)	PrediXcan	0.986355	nerve_tibial	0.999981
3691	ENSG00000161509	GRIN2C	-0.649097	-0.0337229	0.516276	0.292646	0.495386	7.15173e-50	2.95065e-48	27	36	36	A2	PNS. nerve, tibial (GTEx)	PrediXcan	0.986355	nerve_tibial	0.999981
3692	ENSG00000256667	KLRA1P	-0.6487	-0.050365	0.516532	0.0509156	0.117747	9.04585e-10	3.95763e-09	16	17	17	A2	PNS. nerve, tibial (GTEx)	PrediXcan	0.986355	nerve_tibial	0.999981
3693	ENSG00000261338	AC021016.2	-0.648588	-0.0331731	0.516605	0.288818	0.417561	2.31304e-40	6.04541e-39	52	59	59	A2	PNS. nerve, tibial (GTEx)	PrediXcan	0.986355	nerve_tibial	0.999981
3694	ENSG00000091592	NLRP1	-0.648541	-0.0607027	0.516635	0.039552	0.132795	5.22393e-11	2.53576e-10	40	50	50	A2	PNS. nerve, tibial (GTEx)	PrediXcan	0.986355	nerve_tibial	0.999981
3695	ENSG00000196381	ZNF781	0.648532	0.0319283	0.516641	0.177152	0.222494	2.20129e-19	1.96045e-18	97	112	112	A2	PNS. nerve, tibial (GTEx)	PrediXcan	0.986355	nerve_tibial	0.999981
3696	ENSG00000130713	EXOSC2	0.647627	0.0740409	0.517226	0.0453804	0.0634609	1.07354e-05	3.21009e-05	67	77	77	A2	PNS. nerve, tibial (GTEx)	PrediXcan	0.986355	nerve_tibial	0.999981
3697	ENSG00000138050	THUMPD2	-0.647535	-0.127728	0.517286	0.0398144	0.0108455	0.0746904	0.145507	35	38	38	A2	PNS. nerve, tibial (GTEx)	PrediXcan	0.986355	nerve_tibial	0.999981
3698	ENSG00000189298	ZKSCAN3	0.64741	0.0517791	0.517367	0.056214	0.0904696	6.86809e-08	2.51608e-07	15	19	19	A2	PNS. nerve, tibial (GTEx)	PrediXcan	0.986355	nerve_tibial	0.999981
3699	ENSG00000153898	MCOLN2	-0.64721	-0.0795876	0.517496	0.0429588	0.0940574	7.34653e-08	2.68434e-07	50	56	56	A2	PNS. nerve, tibial (GTEx)	PrediXcan	0.986355	nerve_tibial	0.999981
3700	ENSG00000159496	RGL4	0.647181	0.0676289	0.517515	0.0374809	0.116212	1.49309e-09	6.39264e-09	18	20	20	A2	PNS. nerve, tibial (GTEx)	PrediXcan	0.986355	nerve_tibial	0.999981
3701	ENSG00000175920	DOK7	0.647057	0.0921756	0.517595	0.029539	0.037039	0.000913505	0.00223651	39	50	50	A2	PNS. nerve, tibial (GTEx)	PrediXcan	0.986355	nerve_tibial	0.999981
3702	ENSG00000185946	RNPC3	0.647023	0.204683	0.517617	0.00679348	0.018098	0.0214745	0.0454504	16	16	16	A2	PNS. nerve, tibial (GTEx)	PrediXcan	0.986355	nerve_tibial	0.999981
3703	ENSG00000197136	PCNX3	0.646878	0.142285	0.517711	0.00790997	0.0592843	2.07665e-05	6.01816e-05	7	8	8	A2	PNS. nerve, tibial (GTEx)	PrediXcan	0.986355	nerve_tibial	0.999981
3704	ENSG00000213221	DNLZ	0.646606	0.0400542	0.517887	0.210346	0.396772	6.97814e-37	1.57418e-35	73	87	87	A2	PNS. nerve, tibial (GTEx)	PrediXcan	0.986355	nerve_tibial	0.999981
3705	ENSG00000258366	RTEL1	0.646525	0.11368	0.51794	0.0209614	0.037958	0.000762982	0.00188279	26	35	35	A2	PNS. nerve, tibial (GTEx)	PrediXcan	0.986355	nerve_tibial	0.999981
3706	ENSG00000159267	HLCS	0.646118	0.040616	0.518203	0.114937	0.247933	7.1909e-21	6.99565e-20	43	51	51	A2	PNS. nerve, tibial (GTEx)	PrediXcan	0.986355	nerve_tibial	0.999981
3707	ENSG00000185475	TMEM179B	0.646031	0.221159	0.518259	0.00408298	0.014095	0.0410737	0.0837435	10	15	15	A2	PNS. nerve, tibial (GTEx)	PrediXcan	0.986355	nerve_tibial	0.999981
3708	ENSG00000112308	C6orf62	-0.64557	-0.0330358	0.518558	0.182024	0.240592	8.30855e-21	8.04385e-20	98	117	117	A2	PNS. nerve, tibial (GTEx)	PrediXcan	0.986355	nerve_tibial	0.999981
3709	ENSG00000141127	PRPSAP2	-0.64505	-0.0339057	0.518895	0.148386	0.349959	1.24202e-31	2.17492e-30	47	68	68	A2	PNS. nerve, tibial (GTEx)	PrediXcan	0.986355	nerve_tibial	0.999981
3710	ENSG00000184860	SDR42E1	-0.644783	-0.0731572	0.519068	0.0848653	0.217017	4.47365e-18	3.6458e-17	6	10	10	A2	PNS. nerve, tibial (GTEx)	PrediXcan	0.986355	nerve_tibial	0.999981
3711	ENSG00000073150	PANX2	-0.644676	-0.0932658	0.519137	0.0366087	0.035784	0.00109559	0.00266321	39	52	52	A2	PNS. nerve, tibial (GTEx)	PrediXcan	0.986355	nerve_tibial	0.999981
3712	ENSG00000230373	GOLGA6L5P	0.644642	0.0519453	0.519159	0.0547241	0.484437	1.90681e-49	7.61041e-48	24	42	42	A2	PNS. nerve, tibial (GTEx)	PrediXcan	0.986355	nerve_tibial	0.999981
3713	ENSG00000124299	PEPD	0.644523	0.0395034	0.519236	0.0688634	0.129711	1.12022e-10	5.2928e-10	27	33	33	A2	PNS. nerve, tibial (GTEx)	PrediXcan	0.986355	nerve_tibial	0.999981
3714	ENSG00000196876	SCN8A	0.644497	0.0267054	0.519253	0.152109	0.178592	1.43684e-14	9.26737e-14	57	70	70	A2	PNS. nerve, tibial (GTEx)	PrediXcan	0.986355	nerve_tibial	0.999981
3715	ENSG00000141562	NARF	0.644415	0.0289781	0.519306	0.166401	0.268307	9.03201e-23	9.77816e-22	62	72	72	A2	PNS. nerve, tibial (GTEx)	PrediXcan	0.986355	nerve_tibial	0.999981
3716	ENSG00000198498	TMA16	-0.644283	-0.284777	0.519392	0.00191477	0.0533293	6.59895e-05	0.000181193	16	23	23	A2	PNS. nerve, tibial (GTEx)	PrediXcan	0.986355	nerve_tibial	0.999981
3717	ENSG00000119688	ABCD4	-0.644239	-0.178918	0.519421	0.00535142	0.049738	9.85535e-05	0.000265865	16	22	22	A2	PNS. nerve, tibial (GTEx)	PrediXcan	0.986355	nerve_tibial	0.999981
3718	ENSG00000108091	CCDC6	-0.644234	-0.206556	0.519424	0.010998	0.0362748	0.000890279	0.00218155	5	5	5	A2	PNS. nerve, tibial (GTEx)	PrediXcan	0.986355	nerve_tibial	0.999981
3719	ENSG00000186567	CEACAM19	-0.643807	-0.0295263	0.5197	0.184774	0.271136	7.62694e-23	8.28261e-22	61	76	76	A2	PNS. nerve, tibial (GTEx)	PrediXcan	0.986355	nerve_tibial	0.999981
3720	ENSG00000135090	TAOK3	-0.643585	-0.101499	0.519844	0.035451	0.0157396	0.0322185	0.0665609	35	45	45	A2	PNS. nerve, tibial (GTEx)	PrediXcan	0.986355	nerve_tibial	0.999981
3721	ENSG00000091536	MYO15A	-0.643467	-0.117299	0.519921	0.0101881	0.0107798	0.0745276	0.14523	11	13	13	A2	PNS. nerve, tibial (GTEx)	PrediXcan	0.986355	nerve_tibial	0.999981
3722	ENSG00000103978	TMEM87A	-0.643308	-0.112299	0.520024	0.013724	0.0139325	0.0404842	0.0826377	16	22	22	A2	PNS. nerve, tibial (GTEx)	PrediXcan	0.986355	nerve_tibial	0.999981
3723	ENSG00000109771	LRP2BP	-0.643199	-0.0261454	0.520095	0.169602	0.273551	3.13816e-23	3.49463e-22	49	60	60	A2	PNS. nerve, tibial (GTEx)	PrediXcan	0.986355	nerve_tibial	0.999981
3724	ENSG00000101190	TCFL5	-0.643136	-0.0450428	0.520136	0.172113	0.374523	2.77758e-34	5.5037e-33	29	34	34	A2	PNS. nerve, tibial (GTEx)	PrediXcan	0.986355	nerve_tibial	0.999981
3725	ENSG00000167895	TMC8	-0.643129	-0.12203	0.52014	0.020909	0.0570568	3.4822e-05	9.82807e-05	9	10	10	A2	PNS. nerve, tibial (GTEx)	PrediXcan	0.986355	nerve_tibial	0.999981
3726	ENSG00000139433	GLTP	0.643117	0.0324236	0.520148	0.117243	0.232315	2.41706e-19	2.14308e-18	27	35	35	A2	PNS. nerve, tibial (GTEx)	PrediXcan	0.986355	nerve_tibial	0.999981
3727	ENSG00000205364	MT1M	0.642948	0.182226	0.520258	0.00639671	0.0216761	0.0110141	0.0241088	12	16	16	A2	PNS. nerve, tibial (GTEx)	PrediXcan	0.986355	nerve_tibial	0.999981
3728	ENSG00000213799	ZNF845	0.642672	0.0968759	0.520437	0.0300652	0.0255796	0.00582414	0.0131534	45	59	59	A2	PNS. nerve, tibial (GTEx)	PrediXcan	0.986355	nerve_tibial	0.999981
3729	ENSG00000070182	SPTB	0.642601	0.0884491	0.520483	0.0237162	0.0415278	0.000424085	0.00107374	64	77	77	A2	PNS. nerve, tibial (GTEx)	PrediXcan	0.986355	nerve_tibial	0.999981
3730	ENSG00000247572	CKMT2-AS1	-0.642545	-0.0232634	0.52052	0.27717	0.633328	5.21018e-76	8.29425e-74	24	31	31	A2	PNS. nerve, tibial (GTEx)	PrediXcan	0.986355	nerve_tibial	0.999981
3731	ENSG00000135838	NPL	-0.641946	-0.0545313	0.520908	0.071732	0.0302593	0.00264098	0.0061642	70	84	84	A2	PNS. nerve, tibial (GTEx)	PrediXcan	0.986355	nerve_tibial	0.999981
3732	ENSG00000059122	FLYWCH1	0.641868	0.0302579	0.520959	0.194796	0.706873	8.62293e-99	8.05324e-96	13	22	22	A2	PNS. nerve, tibial (GTEx)	PrediXcan	0.986355	nerve_tibial	0.999981
3733	ENSG00000161202	DVL3	-0.641429	-0.0743522	0.521244	0.0495411	0.137361	3.20891e-11	1.58679e-10	10	15	15	A2	PNS. nerve, tibial (GTEx)	PrediXcan	0.986355	nerve_tibial	0.999981
3734	ENSG00000120594	PLXDC2	0.641189	10.4313	0.5214	2.86044e-06	0.113224	1.16104e-09	5.03406e-09	1	3	3	A2	PNS. nerve, tibial (GTEx)	PrediXcan	0.986355	nerve_tibial	0.999981
3735	ENSG00000119686	FLVCR2	-0.641157	-0.0599324	0.521421	0.0853676	0.0382869	0.000687698	0.00170512	71	81	81	A2	PNS. nerve, tibial (GTEx)	PrediXcan	0.986355	nerve_tibial	0.999981
3736	ENSG00000176894	PXMP2	-0.640681	-0.0650049	0.52173	0.0327063	0.172232	3.40961e-14	2.13428e-13	13	22	22	A2	PNS. nerve, tibial (GTEx)	PrediXcan	0.986355	nerve_tibial	0.999981
3737	ENSG00000187676	B3GLCT	-0.640646	-0.0605356	0.521753	0.0737899	0.191813	1.58797e-15	1.08729e-14	24	31	31	A2	PNS. nerve, tibial (GTEx)	PrediXcan	0.986355	nerve_tibial	0.999981
3738	ENSG00000135269	TES	-0.640569	-0.041256	0.521803	0.125743	0.333831	2.72621e-31	4.68607e-30	71	84	84	A2	PNS. nerve, tibial (GTEx)	PrediXcan	0.986355	nerve_tibial	0.999981
3739	ENSG00000172340	SUCLG2	0.6402	0.0787435	0.522042	0.035965	0.198487	1.651e-16	1.20275e-15	26	33	33	A2	PNS. nerve, tibial (GTEx)	PrediXcan	0.986355	nerve_tibial	0.999981
3740	ENSG00000250312	ZNF718	0.639694	0.0454713	0.522371	0.122277	0.428724	2.77428e-41	7.50286e-40	23	33	33	A2	PNS. nerve, tibial (GTEx)	PrediXcan	0.986355	nerve_tibial	0.999981
3741	ENSG00000030582	GRN	-0.639366	-0.0331385	0.522585	0.137585	0.249557	3.69901e-21	3.64156e-20	34	41	41	A2	PNS. nerve, tibial (GTEx)	PrediXcan	0.986355	nerve_tibial	0.999981
3742	ENSG00000198794	SCAMP5	-0.638641	-0.0854517	0.523057	0.0319393	0.0803182	3.86103e-07	1.32253e-06	31	37	37	A2	PNS. nerve, tibial (GTEx)	PrediXcan	0.986355	nerve_tibial	0.999981
3743	ENSG00000197903	HIST1H2BK	-0.638183	-0.0858461	0.523355	0.0204238	0.0707191	3.69081e-06	1.15232e-05	8	10	10	A2	PNS. nerve, tibial (GTEx)	PrediXcan	0.986355	nerve_tibial	0.999981
3744	ENSG00000112685	EXOC2	-0.63817	-0.116232	0.523363	0.0247973	0.189684	2.42634e-15	1.64249e-14	35	54	54	A2	PNS. nerve, tibial (GTEx)	PrediXcan	0.986355	nerve_tibial	0.999981
3745	ENSG00000263142	LRRC37A17P	-0.63771	-0.0445678	0.523663	0.140729	0.191298	4.15166e-17	3.14892e-16	39	49	49	A2	PNS. nerve, tibial (GTEx)	PrediXcan	0.986355	nerve_tibial	0.999981
3746	ENSG00000068903	SIRT2	0.637488	0.187053	0.523807	0.00726258	0.0125666	0.0541551	0.108025	9	11	11	A2	PNS. nerve, tibial (GTEx)	PrediXcan	0.986355	nerve_tibial	0.999981
3747	ENSG00000167136	ENDOG	-0.637352	-0.0398299	0.523895	0.171136	0.358942	2.24026e-32	4.05999e-31	62	77	77	A2	PNS. nerve, tibial (GTEx)	PrediXcan	0.986355	nerve_tibial	0.999981
3748	ENSG00000198816	ZNF358	0.637122	0.142034	0.524046	0.00771953	0.01453	0.0380634	0.0779121	12	14	14	A2	PNS. nerve, tibial (GTEx)	PrediXcan	0.986355	nerve_tibial	0.999981
3749	ENSG00000115041	KCNIP3	-0.636961	-0.0757871	0.52415	0.0358121	0.0599143	9.39995e-06	2.82766e-05	16	18	18	A2	PNS. nerve, tibial (GTEx)	PrediXcan	0.986355	nerve_tibial	0.999981
3750	ENSG00000160226	C21orf2	-0.636752	-0.0442164	0.524286	0.137034	0.450514	6.44002e-46	2.16871e-44	10	16	16	A2	PNS. nerve, tibial (GTEx)	PrediXcan	0.986355	nerve_tibial	0.999981
3751	ENSG00000163072	NOSTRIN	-0.636344	-0.0456006	0.524552	0.115404	0.167828	7.29001e-14	4.48707e-13	78	90	90	A2	PNS. nerve, tibial (GTEx)	PrediXcan	0.986355	nerve_tibial	0.999981
3752	ENSG00000120533	ENY2	0.636333	0.0219014	0.524559	0.0534778	0.0211017	0.0118073	0.0257766	53	59	59	A2	PNS. nerve, tibial (GTEx)	PrediXcan	0.986355	nerve_tibial	0.999981
3753	ENSG00000075303	SLC25A40	0.636271	0.191193	0.5246	0.00437735	0.0138606	0.0416116	0.0847539	64	72	72	A2	PNS. nerve, tibial (GTEx)	PrediXcan	0.986355	nerve_tibial	0.999981
3754	ENSG00000141527	CARD14	0.636108	0.0998125	0.524706	0.0318576	0.110499	2.2123e-09	9.33216e-09	38	51	51	A2	PNS. nerve, tibial (GTEx)	PrediXcan	0.986355	nerve_tibial	0.999981
3755	ENSG00000214562	NUTM2D	0.636093	0.0728099	0.524716	0.0667617	0.167817	6.68657e-14	4.13199e-13	20	24	24	A2	PNS. nerve, tibial (GTEx)	PrediXcan	0.986355	nerve_tibial	0.999981
3756	ENSG00000149050	ZNF214	-0.635534	-0.0422492	0.52508	0.0113512	0.0145695	0.0364143	0.0747221	11	13	13	A2	PNS. nerve, tibial (GTEx)	PrediXcan	0.986355	nerve_tibial	0.999981
3757	ENSG00000136002	ARHGEF4	0.635161	0.0699464	0.525323	0.0343097	0.134692	5.7547e-11	2.7828e-10	25	30	30	A2	PNS. nerve, tibial (GTEx)	PrediXcan	0.986355	nerve_tibial	0.999981
3758	ENSG00000223403	MEG9	0.635053	0.123329	0.525394	0.0160765	0.157363	3.17496e-13	1.85094e-12	8	12	12	A2	PNS. nerve, tibial (GTEx)	PrediXcan	0.986355	nerve_tibial	0.999981
3759	ENSG00000163812	ZDHHC3	-0.635004	-0.141013	0.525426	0.00950335	0.0408888	0.00046233	0.00116405	2	2	2	A2	PNS. nerve, tibial (GTEx)	PrediXcan	0.986355	nerve_tibial	0.999981
3760	ENSG00000135912	TTLL4	-0.634509	-0.0532143	0.525748	0.0698522	0.254826	2.77197e-21	2.74435e-20	83	111	111	A2	PNS. nerve, tibial (GTEx)	PrediXcan	0.986355	nerve_tibial	0.999981
3761	ENSG00000197062	ZSCAN26	0.634312	0.0330195	0.525877	0.149446	0.388714	8.22682e-36	1.77307e-34	56	76	76	A2	PNS. nerve, tibial (GTEx)	PrediXcan	0.986355	nerve_tibial	0.999981
3762	ENSG00000247556	OIP5-AS1	0.634246	0.0389819	0.52592	0.139251	0.43132	1.07083e-41	2.97053e-40	30	42	42	A2	PNS. nerve, tibial (GTEx)	PrediXcan	0.986355	nerve_tibial	0.999981
3763	ENSG00000267080	ASB16-AS1	-0.634066	-0.108899	0.526037	0.028798	0.0971049	3.47963e-08	1.30337e-07	19	33	33	A2	PNS. nerve, tibial (GTEx)	PrediXcan	0.986355	nerve_tibial	0.999981
3764	ENSG00000133103	COG6	0.633964	0.0375704	0.526104	0.129694	0.34964	4.15002e-31	7.0727e-30	72	91	91	A2	PNS. nerve, tibial (GTEx)	PrediXcan	0.986355	nerve_tibial	0.999981
3765	ENSG00000251364	AC107884.1	0.633952	0.0368677	0.526112	0.0926749	0.331607	4.35517e-29	6.67522e-28	39	52	52	A2	PNS. nerve, tibial (GTEx)	PrediXcan	0.986355	nerve_tibial	0.999981
3766	ENSG00000130024	PHF10	0.633902	0.0767617	0.526145	0.042649	0.12135	6.56894e-10	2.91216e-09	37	47	47	A2	PNS. nerve, tibial (GTEx)	PrediXcan	0.986355	nerve_tibial	0.999981
3767	ENSG00000140367	UBE2Q2	-0.633566	-0.0613138	0.526364	0.0612724	0.127968	1.71897e-10	7.97651e-10	23	28	28	A2	PNS. nerve, tibial (GTEx)	PrediXcan	0.986355	nerve_tibial	0.999981
3768	ENSG00000257949	TEN1	-0.633532	-0.0252715	0.526386	0.170101	0.422809	9.8603e-41	2.61615e-39	31	39	39	A2	PNS. nerve, tibial (GTEx)	PrediXcan	0.986355	nerve_tibial	0.999981
3769	ENSG00000134242	PTPN22	0.633274	0.126487	0.526555	0.0218382	0.0227605	0.00935614	0.020628	18	20	20	A2	PNS. nerve, tibial (GTEx)	PrediXcan	0.986355	nerve_tibial	0.999981
3770	ENSG00000168918	INPP5D	0.633218	0.058664	0.526591	0.0587477	0.131347	9.55668e-11	4.53368e-10	22	27	27	A2	PNS. nerve, tibial (GTEx)	PrediXcan	0.986355	nerve_tibial	0.999981
3771	ENSG00000048740	CELF2	-0.632695	-0.285931	0.526933	0.0056032	0.0131146	0.0473329	0.0953258	10	11	11	A2	PNS. nerve, tibial (GTEx)	PrediXcan	0.986355	nerve_tibial	0.999981
3772	ENSG00000163956	LRPAP1	0.63259	0.0827728	0.527001	0.0411138	0.137819	2.29763e-11	1.15741e-10	18	25	25	A2	PNS. nerve, tibial (GTEx)	PrediXcan	0.986355	nerve_tibial	0.999981
3773	ENSG00000132323	ILKAP	-0.63233	-0.216801	0.527172	0.0274127	0.0114962	0.0671804	0.132022	28	38	38	A2	PNS. nerve, tibial (GTEx)	PrediXcan	0.986355	nerve_tibial	0.999981
3774	ENSG00000115884	SDC1	-0.631978	-0.232861	0.527401	0.00357723	0.0119443	0.0545838	0.108803	6	6	6	A2	PNS. nerve, tibial (GTEx)	PrediXcan	0.986355	nerve_tibial	0.999981
3775	ENSG00000084731	KIF3C	0.631694	0.0811828	0.527587	0.0435595	0.157943	3.78993e-13	2.19574e-12	10	14	14	A2	PNS. nerve, tibial (GTEx)	PrediXcan	0.986355	nerve_tibial	0.999981
3776	ENSG00000023516	AKAP11	-0.631462	-0.0721985	0.527739	0.0440605	0.138524	1.89535e-11	9.58902e-11	15	17	17	A2	PNS. nerve, tibial (GTEx)	PrediXcan	0.986355	nerve_tibial	0.999981
3777	ENSG00000213462	ERV3-1	-0.630841	-0.044489	0.528144	0.162088	0.242786	6.14605e-21	5.99583e-20	62	74	74	A2	PNS. nerve, tibial (GTEx)	PrediXcan	0.986355	nerve_tibial	0.999981
3778	ENSG00000198832	SELENOM	0.630651	0.0499188	0.528269	0.0637108	0.0708943	2.8109e-06	8.86093e-06	44	49	49	A2	PNS. nerve, tibial (GTEx)	PrediXcan	0.986355	nerve_tibial	0.999981
3779	ENSG00000152082	MZT2B	0.630455	0.0855645	0.528397	0.0274682	0.0392925	0.000411358	0.00104359	56	72	72	A2	PNS. nerve, tibial (GTEx)	PrediXcan	0.986355	nerve_tibial	0.999981
3780	ENSG00000115904	SOS1	0.630262	0.115642	0.528523	0.018481	0.013301	0.0464585	0.0937536	20	29	29	A2	PNS. nerve, tibial (GTEx)	PrediXcan	0.986355	nerve_tibial	0.999981
3781	ENSG00000183386	FHL3	-0.629882	-0.0415418	0.528772	0.155686	0.292939	3.99257e-25	4.97172e-24	26	38	38	A2	PNS. nerve, tibial (GTEx)	PrediXcan	0.986355	nerve_tibial	0.999981
3782	ENSG00000054523	KIF1B	-0.629854	-0.0655615	0.52879	0.0303305	0.0760645	1.36073e-06	4.4208e-06	12	13	13	A2	PNS. nerve, tibial (GTEx)	PrediXcan	0.986355	nerve_tibial	0.999981
3783	ENSG00000182109	AL365277.1	-0.62976	-0.05947	0.528852	0.032927	0.316229	3.71713e-30	6.04098e-29	20	23	23	A2	PNS. nerve, tibial (GTEx)	PrediXcan	0.986355	nerve_tibial	0.999981
3784	ENSG00000243678	NME2	0.629507	0.0274147	0.529017	0.181363	0.457117	7.56622e-45	2.39267e-43	43	53	53	A2	PNS. nerve, tibial (GTEx)	PrediXcan	0.986355	nerve_tibial	0.999981
3785	ENSG00000009790	TRAF3IP3	0.629413	0.165729	0.529079	0.0069116	0.039135	0.000660605	0.00164085	23	30	30	A2	PNS. nerve, tibial (GTEx)	PrediXcan	0.986355	nerve_tibial	0.999981
3786	ENSG00000124562	SNRPC	0.628791	0.112935	0.529486	0.0155084	0.0646007	1.06957e-05	3.19957e-05	5	9	9	A2	PNS. nerve, tibial (GTEx)	PrediXcan	0.986355	nerve_tibial	0.999981
3787	ENSG00000257698	AC084033.3	-0.628734	-0.0708003	0.529523	0.0269007	0.0778521	8.95779e-07	2.96596e-06	32	37	37	A2	PNS. nerve, tibial (GTEx)	PrediXcan	0.986355	nerve_tibial	0.999981
3788	ENSG00000136100	VPS36	0.628725	0.103774	0.529529	0.0104406	0.0136068	0.0468305	0.0944499	12	14	14	A2	PNS. nerve, tibial (GTEx)	PrediXcan	0.986355	nerve_tibial	0.999981
3789	ENSG00000103254	FAM173A	0.628283	0.0482373	0.529819	0.0168592	0.0210184	0.0122854	0.0267953	22	25	25	A2	PNS. nerve, tibial (GTEx)	PrediXcan	0.986355	nerve_tibial	0.999981
3790	ENSG00000083444	PLOD1	-0.628164	-0.0757917	0.529897	0.0233001	0.0788187	6.80887e-07	2.27433e-06	16	20	20	A2	PNS. nerve, tibial (GTEx)	PrediXcan	0.986355	nerve_tibial	0.999981
3791	ENSG00000109171	SLAIN2	-0.627801	-0.12836	0.530134	0.00904713	0.0345429	0.00115187	0.0027942	25	29	29	A2	PNS. nerve, tibial (GTEx)	PrediXcan	0.986355	nerve_tibial	0.999981
3792	ENSG00000122971	ACADS	-0.627776	-0.0802245	0.530151	0.0299716	0.144985	7.12338e-12	3.73331e-11	15	23	23	A2	PNS. nerve, tibial (GTEx)	PrediXcan	0.986355	nerve_tibial	0.999981
3793	ENSG00000078699	CBFA2T2	-0.6277	-0.104008	0.530201	0.0125325	0.0453304	0.000217816	0.000568546	8	13	13	A2	PNS. nerve, tibial (GTEx)	PrediXcan	0.986355	nerve_tibial	0.999981
3794	ENSG00000119509	INVS	-0.627637	-0.0928568	0.530242	0.0313712	0.117142	9.63461e-10	4.20733e-09	17	21	21	A2	PNS. nerve, tibial (GTEx)	PrediXcan	0.986355	nerve_tibial	0.999981
3795	ENSG00000035141	FAM136A	0.627546	0.0675506	0.530302	0.0468776	0.0515932	7.94584e-05	0.000216226	118	138	138	A2	PNS. nerve, tibial (GTEx)	PrediXcan	0.986355	nerve_tibial	0.999981
3796	ENSG00000186448	ZNF197	0.627243	0.0445365	0.5305	0.0675327	0.117986	1.07353e-09	4.67343e-09	35	44	44	A2	PNS. nerve, tibial (GTEx)	PrediXcan	0.986355	nerve_tibial	0.999981
3797	ENSG00000152760	TCTEX1D1	0.626999	0.0313427	0.53066	0.120627	0.212106	1.58448e-17	1.24632e-16	71	91	91	A2	PNS. nerve, tibial (GTEx)	PrediXcan	0.986355	nerve_tibial	0.999981
3798	ENSG00000159479	MED8	-0.62689	-0.0408493	0.530732	0.0457665	0.08498	2.64907e-07	9.21779e-07	37	45	45	A2	PNS. nerve, tibial (GTEx)	PrediXcan	0.986355	nerve_tibial	0.999981
3799	ENSG00000120451	SNX19	-0.626599	-0.0198387	0.530922	0.326463	0.604938	1.02671e-73	1.41012e-71	41	50	50	A2	PNS. nerve, tibial (GTEx)	PrediXcan	0.986355	nerve_tibial	0.999981
3800	ENSG00000196312	MFSD14C	0.626354	0.0600267	0.531083	0.0403662	0.0878934	1.83358e-07	6.46694e-07	12	13	13	A2	PNS. nerve, tibial (GTEx)	PrediXcan	0.986355	nerve_tibial	0.999981
3801	ENSG00000134121	CHL1	0.626328	1.8822	0.5311	7.07715e-05	0.0120174	0.0588927	0.116711	1	1	1	A2	PNS. nerve, tibial (GTEx)	PrediXcan	0.986355	nerve_tibial	0.999981
3802	ENSG00000172986	GXYLT2	-0.626032	-0.0428701	0.531294	0.110679	0.293057	2.09805e-25	2.66711e-24	26	38	38	A2	PNS. nerve, tibial (GTEx)	PrediXcan	0.986355	nerve_tibial	0.999981
3803	ENSG00000197386	HTT	0.625949	0.20337	0.531349	0.00552269	0.0152804	0.0337218	0.0694413	8	11	11	A2	PNS. nerve, tibial (GTEx)	PrediXcan	0.986355	nerve_tibial	0.999981
3804	ENSG00000147813	NAPRT	0.625343	0.0296224	0.531746	0.220323	0.614691	1.90602e-72	2.36296e-70	57	76	76	A2	PNS. nerve, tibial (GTEx)	PrediXcan	0.986355	nerve_tibial	0.999981
3805	ENSG00000145604	SKP2	-0.625044	-0.0666409	0.531942	0.0781066	0.141903	1.64408e-11	8.35701e-11	24	29	29	A2	PNS. nerve, tibial (GTEx)	PrediXcan	0.986355	nerve_tibial	0.999981
3806	ENSG00000100075	SLC25A1	0.624411	0.0349266	0.532358	0.130053	0.227488	6.51457e-19	5.60237e-18	68	88	88	A2	PNS. nerve, tibial (GTEx)	PrediXcan	0.986355	nerve_tibial	0.999981
3807	ENSG00000148225	WDR31	0.624072	0.0708876	0.532581	0.0456074	0.106677	4.29251e-09	1.76139e-08	11	11	11	A2	PNS. nerve, tibial (GTEx)	PrediXcan	0.986355	nerve_tibial	0.999981
3808	ENSG00000170381	SEMA3E	0.624022	0.113456	0.532613	0.0281541	0.054101	5.28593e-05	0.000146635	20	23	23	A2	PNS. nerve, tibial (GTEx)	PrediXcan	0.986355	nerve_tibial	0.999981
3809	ENSG00000213901	SLC23A3	0.623684	0.035705	0.532835	0.137641	0.159272	2.33621e-13	1.37628e-12	39	46	46	A2	PNS. nerve, tibial (GTEx)	PrediXcan	0.986355	nerve_tibial	0.999981
3810	ENSG00000005238	FAM214B	0.623266	0.0775894	0.53311	0.0304067	0.147737	4.53997e-12	2.41368e-11	16	20	20	A2	PNS. nerve, tibial (GTEx)	PrediXcan	0.986355	nerve_tibial	0.999981
3811	ENSG00000239665	AL157392.3	0.623161	0.0823484	0.533179	0.0378236	0.0429169	0.000344112	0.000881452	41	53	53	A2	PNS. nerve, tibial (GTEx)	PrediXcan	0.986355	nerve_tibial	0.999981
3812	ENSG00000255389	Z97989.1	-0.622865	-0.0291295	0.533373	0.301729	0.450645	1.4937e-43	4.50004e-42	51	58	58	A2	PNS. nerve, tibial (GTEx)	PrediXcan	0.986355	nerve_tibial	0.999981
3813	ENSG00000119326	CTNNAL1	0.622804	0.0222677	0.533413	0.259683	0.507915	2.86007e-53	1.35819e-51	64	75	75	A2	PNS. nerve, tibial (GTEx)	PrediXcan	0.986355	nerve_tibial	0.999981
3814	ENSG00000167487	KLHL26	-0.622791	-0.219382	0.533422	0.0107368	0.0119284	0.0618007	0.122025	20	25	25	A2	PNS. nerve, tibial (GTEx)	PrediXcan	0.986355	nerve_tibial	0.999981
3815	ENSG00000172262	ZNF131	0.622667	0.0574018	0.533504	0.0453906	0.0544465	5.59541e-05	0.000154822	101	119	119	A2	PNS. nerve, tibial (GTEx)	PrediXcan	0.986355	nerve_tibial	0.999981
3816	ENSG00000188677	PARVB	-0.622507	-0.0340694	0.533608	0.179345	0.30986	4.57109e-27	6.309e-26	26	38	38	A2	PNS. nerve, tibial (GTEx)	PrediXcan	0.986355	nerve_tibial	0.999981
3817	ENSG00000120647	CCDC77	0.622491	0.0275246	0.533619	0.096089	0.184861	5.87569e-15	3.88084e-14	57	78	78	A2	PNS. nerve, tibial (GTEx)	PrediXcan	0.986355	nerve_tibial	0.999981
3818	ENSG00000069849	ATP1B3	-0.622474	-0.166364	0.533631	0.00661024	0.021693	0.0108282	0.0237204	14	14	14	A2	PNS. nerve, tibial (GTEx)	PrediXcan	0.986355	nerve_tibial	0.999981
3819	ENSG00000267280	TBX2-AS1	0.622327	0.0387542	0.533727	0.0549431	0.0852959	2.28003e-07	7.97525e-07	28	33	33	A2	PNS. nerve, tibial (GTEx)	PrediXcan	0.986355	nerve_tibial	0.999981
3820	ENSG00000138193	PLCE1	-0.622308	-0.0261776	0.533739	0.151187	0.312842	5.66624e-27	7.77457e-26	81	93	93	A2	PNS. nerve, tibial (GTEx)	PrediXcan	0.986355	nerve_tibial	0.999981
3821	ENSG00000163870	TPRA1	0.622024	0.138135	0.533926	0.0100281	0.186685	2.46952e-15	1.67047e-14	17	23	23	A2	PNS. nerve, tibial (GTEx)	PrediXcan	0.986355	nerve_tibial	0.999981
3822	ENSG00000114742	WDR48	0.621762	0.0656751	0.534098	0.0635399	0.0676079	4.72628e-06	1.46128e-05	82	100	100	A2	PNS. nerve, tibial (GTEx)	PrediXcan	0.986355	nerve_tibial	0.999981
3823	ENSG00000140199	SLC12A6	-0.621574	-0.150871	0.534222	0.00740226	0.0102591	0.08306	0.160739	7	8	8	A2	PNS. nerve, tibial (GTEx)	PrediXcan	0.986355	nerve_tibial	0.999981
3824	ENSG00000177464	GPR4	-0.621389	-0.129005	0.534344	0.0115015	0.0187614	0.0180032	0.0385226	11	15	15	A2	PNS. nerve, tibial (GTEx)	PrediXcan	0.986355	nerve_tibial	0.999981
3825	ENSG00000025800	KPNA6	0.621387	0.138105	0.534345	0.00926009	0.0123517	0.0562665	0.111807	12	13	13	A2	PNS. nerve, tibial (GTEx)	PrediXcan	0.986355	nerve_tibial	0.999981
3826	ENSG00000272636	DOC2B	0.620879	0.122649	0.534679	0.0133494	0.111348	3.75707e-09	1.54893e-08	30	43	43	A2	PNS. nerve, tibial (GTEx)	PrediXcan	0.986355	nerve_tibial	0.999981
3827	ENSG00000162999	DUSP19	-0.620667	-0.078288	0.534819	0.0247392	0.0510627	6.66948e-05	0.000183022	42	48	48	A2	PNS. nerve, tibial (GTEx)	PrediXcan	0.986355	nerve_tibial	0.999981
3828	ENSG00000139354	GAS2L3	-0.620471	-0.127943	0.534947	0.0173662	0.105611	5.32721e-09	2.16003e-08	16	22	22	A2	PNS. nerve, tibial (GTEx)	PrediXcan	0.986355	nerve_tibial	0.999981
3829	ENSG00000108298	RPL19	-0.620297	-0.204909	0.535062	0.00819782	0.0339337	0.00131446	0.00316831	7	7	7	A2	PNS. nerve, tibial (GTEx)	PrediXcan	0.986355	nerve_tibial	0.999981
3830	ENSG00000161328	LRRC56	-0.620274	-0.0366894	0.535077	0.115013	0.207681	3.5301e-17	2.69206e-16	37	40	40	A2	PNS. nerve, tibial (GTEx)	PrediXcan	0.986355	nerve_tibial	0.999981
3831	ENSG00000226419	SLC16A1-AS1	-0.620142	-0.0850939	0.535164	0.0308493	0.0198634	0.0149819	0.0323292	26	33	33	A2	PNS. nerve, tibial (GTEx)	PrediXcan	0.986355	nerve_tibial	0.999981
3832	ENSG00000002933	TMEM176A	0.620124	0.0379295	0.535176	0.148498	0.343406	6.4082e-31	1.0829e-29	34	41	41	A2	PNS. nerve, tibial (GTEx)	PrediXcan	0.986355	nerve_tibial	0.999981
3833	ENSG00000142173	COL6A2	-0.620014	-0.0399709	0.535248	0.0837987	0.0862636	2.63752e-07	9.17988e-07	46	62	62	A2	PNS. nerve, tibial (GTEx)	PrediXcan	0.986355	nerve_tibial	0.999981
3834	ENSG00000066117	SMARCD1	0.619785	0.0703092	0.535399	0.0879575	0.0471664	0.000179377	0.000471286	63	82	82	A2	PNS. nerve, tibial (GTEx)	PrediXcan	0.986355	nerve_tibial	0.999981
3835	ENSG00000248049	UBA6-AS1	-0.619669	-0.0638717	0.535475	0.0423846	0.0796452	7.74823e-07	2.57643e-06	69	87	87	A2	PNS. nerve, tibial (GTEx)	PrediXcan	0.986355	nerve_tibial	0.999981
3836	ENSG00000105767	CADM4	-0.619548	-0.0582955	0.535555	0.0697927	0.163754	2.96317e-13	1.73251e-12	5	5	5	A2	PNS. nerve, tibial (GTEx)	PrediXcan	0.986355	nerve_tibial	0.999981
3837	ENSG00000248485	PCP4L1	-0.619372	-0.0973879	0.535671	0.0162433	0.0204317	0.0127539	0.027748	28	30	30	A2	PNS. nerve, tibial (GTEx)	PrediXcan	0.986355	nerve_tibial	0.999981
3838	ENSG00000048471	SNX29	-0.619107	-0.091394	0.535846	0.0290524	0.158174	4.13257e-13	2.38342e-12	13	17	17	A2	PNS. nerve, tibial (GTEx)	PrediXcan	0.986355	nerve_tibial	0.999981
3839	ENSG00000162377	COA7	0.618772	0.14035	0.536066	0.0109339	0.0187134	0.0169414	0.0363838	8	12	12	A2	PNS. nerve, tibial (GTEx)	PrediXcan	0.986355	nerve_tibial	0.999981
3840	ENSG00000168038	ULK4	-0.618747	-0.0384249	0.536083	0.184011	0.34816	1.97626e-31	3.43066e-30	149	196	196	A2	PNS. nerve, tibial (GTEx)	PrediXcan	0.986355	nerve_tibial	0.999981
3841	ENSG00000181031	RPH3AL	-0.618614	-0.0344257	0.53617	0.256493	0.4693	4.00618e-46	1.37219e-44	30	48	48	A2	PNS. nerve, tibial (GTEx)	PrediXcan	0.986355	nerve_tibial	0.999981
3842	ENSG00000175115	PACS1	-0.618505	-0.0427105	0.536243	0.0751685	0.199179	9.05252e-17	6.69571e-16	20	29	29	A2	PNS. nerve, tibial (GTEx)	PrediXcan	0.986355	nerve_tibial	0.999981
3843	ENSG00000101109	STK4	-0.618334	-0.267304	0.536356	0.00432758	0.0238958	0.00764622	0.0170052	6	6	6	A2	PNS. nerve, tibial (GTEx)	PrediXcan	0.986355	nerve_tibial	0.999981
3844	ENSG00000177839	PCDHB9	-0.618177	-0.0903578	0.536458	0.0315925	0.11323	2.79711e-09	1.1683e-08	26	31	31	A2	PNS. nerve, tibial (GTEx)	PrediXcan	0.986355	nerve_tibial	0.999981
3845	ENSG00000169955	ZNF747	-0.61797	-0.105024	0.536595	0.0172326	0.0127376	0.0525271	0.104987	25	28	28	A2	PNS. nerve, tibial (GTEx)	PrediXcan	0.986355	nerve_tibial	0.999981
3846	ENSG00000105447	GRWD1	0.617711	0.0852478	0.536766	0.0553296	0.148299	2.8919e-12	1.56359e-11	59	73	73	A2	PNS. nerve, tibial (GTEx)	PrediXcan	0.986355	nerve_tibial	0.999981
3847	ENSG00000104660	LEPROTL1	0.617533	0.068399	0.536883	0.0186378	0.0772697	1.09249e-06	3.58506e-06	9	11	11	A2	PNS. nerve, tibial (GTEx)	PrediXcan	0.986355	nerve_tibial	0.999981
3848	ENSG00000160408	ST6GALNAC6	-0.617272	-0.146564	0.537055	0.0167059	0.0532747	6.65264e-05	0.000182631	12	20	20	A2	PNS. nerve, tibial (GTEx)	PrediXcan	0.986355	nerve_tibial	0.999981
3849	ENSG00000132881	RSG1	-0.617251	-0.0738307	0.537069	0.0469535	0.13326	3.93749e-11	1.93545e-10	19	26	26	A2	PNS. nerve, tibial (GTEx)	PrediXcan	0.986355	nerve_tibial	0.999981
3850	ENSG00000181754	AMIGO1	0.617176	0.0304587	0.537118	0.287365	0.468511	1.61348e-46	5.60875e-45	47	54	54	A2	PNS. nerve, tibial (GTEx)	PrediXcan	0.986355	nerve_tibial	0.999981
3851	ENSG00000141698	NT5C3B	-0.616993	-0.0304137	0.537239	0.272066	0.631043	3.09547e-77	5.22463e-75	41	60	60	A2	PNS. nerve, tibial (GTEx)	PrediXcan	0.986355	nerve_tibial	0.999981
3852	ENSG00000144895	EIF2A	-0.61661	-0.0317612	0.537492	0.206462	0.462549	1.04051e-45	3.45415e-44	7	10	10	A2	PNS. nerve, tibial (GTEx)	PrediXcan	0.986355	nerve_tibial	0.999981
3853	ENSG00000237238	BMS1P10	0.616143	208.659	0.5378	9.04827e-09	0.0397274	0.000467284	0.00117631	1	13	13	A2	PNS. nerve, tibial (GTEx)	PrediXcan	0.986355	nerve_tibial	0.999981
3854	ENSG00000173821	RNF213	-0.615772	-0.0274818	0.538045	0.240562	0.326449	3.87967e-29	5.97256e-28	48	61	61	A2	PNS. nerve, tibial (GTEx)	PrediXcan	0.986355	nerve_tibial	0.999981
3855	ENSG00000114554	PLXNA1	0.615383	0.106427	0.538302	0.0460633	0.153551	8.50083e-13	4.78457e-12	31	42	42	A2	PNS. nerve, tibial (GTEx)	PrediXcan	0.986355	nerve_tibial	0.999981
3856	ENSG00000121989	ACVR2A	0.615271	0.109579	0.538376	0.0114507	0.0235134	0.00851749	0.018874	41	54	54	A2	PNS. nerve, tibial (GTEx)	PrediXcan	0.986355	nerve_tibial	0.999981
3857	ENSG00000172247	C1QTNF4	-0.614523	-0.0329117	0.538869	0.130119	0.286977	1.59817e-24	1.92509e-23	17	21	21	A2	PNS. nerve, tibial (GTEx)	PrediXcan	0.986355	nerve_tibial	0.999981
3858	ENSG00000167397	VKORC1	-0.614126	-0.0668884	0.539132	0.0371435	0.0608167	1.55058e-05	4.56441e-05	63	75	75	A2	PNS. nerve, tibial (GTEx)	PrediXcan	0.986355	nerve_tibial	0.999981
3859	ENSG00000177595	PIDD1	0.613688	0.0917061	0.539421	0.0302889	0.154942	1.03934e-12	5.80776e-12	10	13	13	A2	PNS. nerve, tibial (GTEx)	PrediXcan	0.986355	nerve_tibial	0.999981
3860	ENSG00000138867	GUCD1	0.613618	0.0934213	0.539468	0.0191365	0.067903	4.27858e-06	1.32872e-05	7	7	7	A2	PNS. nerve, tibial (GTEx)	PrediXcan	0.986355	nerve_tibial	0.999981
3861	ENSG00000167257	RNF214	-0.613554	-0.119101	0.53951	0.00896194	0.0366052	0.000943975	0.00230748	11	17	17	A2	PNS. nerve, tibial (GTEx)	PrediXcan	0.986355	nerve_tibial	0.999981
3862	ENSG00000234171	RNASEH1-AS1	0.613441	0.0249236	0.539585	0.344128	0.568714	4.62325e-63	3.53919e-61	11	13	13	A2	PNS. nerve, tibial (GTEx)	PrediXcan	0.986355	nerve_tibial	0.999981
3863	ENSG00000170448	NFXL1	-0.61304	-0.073634	0.53985	0.027334	0.0350192	0.00118738	0.00287338	18	22	22	A2	PNS. nerve, tibial (GTEx)	PrediXcan	0.986355	nerve_tibial	0.999981
3864	ENSG00000135185	TMEM243	-0.612513	-0.0838636	0.540198	0.0181387	0.0298048	0.00280015	0.0065194	18	20	20	A2	PNS. nerve, tibial (GTEx)	PrediXcan	0.986355	nerve_tibial	0.999981
3865	ENSG00000054983	GALC	0.612294	0.0869862	0.540343	0.0355893	0.070344	3.42776e-06	1.07306e-05	42	60	60	A2	PNS. nerve, tibial (GTEx)	PrediXcan	0.986355	nerve_tibial	0.999981
3866	ENSG00000100281	HMGXB4	0.612088	0.125107	0.54048	0.0224437	0.0635644	1.03958e-05	3.11385e-05	55	71	71	A2	PNS. nerve, tibial (GTEx)	PrediXcan	0.986355	nerve_tibial	0.999981
3867	ENSG00000160953	MUM1	0.612005	0.0507614	0.540535	0.0553613	0.127089	2.1643e-10	9.97031e-10	14	22	22	A2	PNS. nerve, tibial (GTEx)	PrediXcan	0.986355	nerve_tibial	0.999981
3868	ENSG00000184117	NIPSNAP1	0.611861	0.0503905	0.54063	0.029816	0.159152	2.89586e-13	1.69528e-12	19	24	24	A2	PNS. nerve, tibial (GTEx)	PrediXcan	0.986355	nerve_tibial	0.999981
3869	ENSG00000154451	GBP5	0.611348	0.0743349	0.540969	0.0368289	0.0412263	0.000442348	0.00111595	32	42	42	A2	PNS. nerve, tibial (GTEx)	PrediXcan	0.986355	nerve_tibial	0.999981
3870	ENSG00000140876	NUDT7	0.611317	0.0481231	0.54099	0.0702836	0.0994284	2.99214e-08	1.1271e-07	87	115	115	A2	PNS. nerve, tibial (GTEx)	PrediXcan	0.986355	nerve_tibial	0.999981
3871	ENSG00000167118	URM1	0.611063	0.0878641	0.541158	0.0347773	0.101241	1.23646e-08	4.85061e-08	9	10	10	A2	PNS. nerve, tibial (GTEx)	PrediXcan	0.986355	nerve_tibial	0.999981
3872	ENSG00000066427	ATXN3	0.610941	0.0365611	0.541239	0.169157	0.353765	4.63206e-32	8.30865e-31	145	180	180	A2	PNS. nerve, tibial (GTEx)	PrediXcan	0.986355	nerve_tibial	0.999981
3873	ENSG00000169180	XPO6	-0.610603	-0.126088	0.541463	0.0582924	0.108906	3.91253e-09	1.61066e-08	54	70	70	A2	PNS. nerve, tibial (GTEx)	PrediXcan	0.986355	nerve_tibial	0.999981
3874	ENSG00000198105	ZNF248	-0.610361	-0.0840201	0.541623	0.0316942	0.0357569	0.000993205	0.00242316	96	119	119	A2	PNS. nerve, tibial (GTEx)	PrediXcan	0.986355	nerve_tibial	0.999981
3875	ENSG00000103222	ABCC1	0.610358	0.0517228	0.541625	0.0417289	0.0500024	9.93532e-05	0.000267867	48	60	60	A2	PNS. nerve, tibial (GTEx)	PrediXcan	0.986355	nerve_tibial	0.999981
3876	ENSG00000138246	DNAJC13	0.609545	0.0587059	0.542164	0.0584261	0.13514	3.96162e-11	1.94526e-10	41	53	53	A2	PNS. nerve, tibial (GTEx)	PrediXcan	0.986355	nerve_tibial	0.999981
3877	ENSG00000024048	UBR2	0.609501	0.0828249	0.542192	0.0394468	0.0461945	0.000152711	0.000404181	32	48	48	A2	PNS. nerve, tibial (GTEx)	PrediXcan	0.986355	nerve_tibial	0.999981
3878	ENSG00000030110	BAK1	-0.609348	-0.0415001	0.542294	0.0889808	0.196709	2.66777e-16	1.92346e-15	15	23	23	A2	PNS. nerve, tibial (GTEx)	PrediXcan	0.986355	nerve_tibial	0.999981
3879	ENSG00000251669	FAM86EP	0.609262	0.308625	0.542351	0.00436035	0.0308169	0.00230927	0.00542795	12	18	18	A2	PNS. nerve, tibial (GTEx)	PrediXcan	0.986355	nerve_tibial	0.999981
3880	ENSG00000232388	SMIM26	0.609094	0.0394906	0.542462	0.0807899	0.111144	2.92062e-09	1.2159e-08	30	38	38	A2	PNS. nerve, tibial (GTEx)	PrediXcan	0.986355	nerve_tibial	0.999981
3881	ENSG00000106479	ZNF862	-0.609072	-0.138099	0.542477	0.00873503	0.0531743	5.81955e-05	0.000160737	5	6	6	A2	PNS. nerve, tibial (GTEx)	PrediXcan	0.986355	nerve_tibial	0.999981
3882	ENSG00000114738	MAPKAPK3	-0.608898	-0.0554982	0.542592	0.022	0.0137962	0.0448775	0.0908773	15	16	16	A2	PNS. nerve, tibial (GTEx)	PrediXcan	0.986355	nerve_tibial	0.999981
3883	ENSG00000161265	U2AF1L4	-0.608793	-0.0197244	0.542662	0.342562	0.498592	1.51603e-51	6.69969e-50	31	37	37	A2	PNS. nerve, tibial (GTEx)	PrediXcan	0.986355	nerve_tibial	0.999981
3884	ENSG00000103528	SYT17	0.608614	0.0628898	0.54278	0.0489405	0.0729361	1.36507e-06	4.4318e-06	18	26	26	A2	PNS. nerve, tibial (GTEx)	PrediXcan	0.986355	nerve_tibial	0.999981
3885	ENSG00000101460	MAP1LC3A	0.608569	0.0557668	0.54281	0.06388	0.24131	7.60954e-20	6.97201e-19	36	43	43	A2	PNS. nerve, tibial (GTEx)	PrediXcan	0.986355	nerve_tibial	0.999981
3886	ENSG00000225194	LINC00092	0.608342	0.11146	0.54296	0.0118445	0.0247403	0.00622812	0.0140273	25	31	31	A2	PNS. nerve, tibial (GTEx)	PrediXcan	0.986355	nerve_tibial	0.999981
3887	ENSG00000157895	C12orf43	-0.608237	-0.0249361	0.54303	0.208988	0.32121	3.5472e-28	5.19799e-27	37	43	43	A2	PNS. nerve, tibial (GTEx)	PrediXcan	0.986355	nerve_tibial	0.999981
3888	ENSG00000187735	TCEA1	-0.607945	-0.0555002	0.543224	0.0485945	0.0143381	0.039051	0.0798636	44	59	59	A2	PNS. nerve, tibial (GTEx)	PrediXcan	0.986355	nerve_tibial	0.999981
3889	ENSG00000176531	PHLDB3	-0.607906	-0.10819	0.54325	0.0116441	0.0516432	6.5584e-05	0.00018015	5	5	5	A2	PNS. nerve, tibial (GTEx)	PrediXcan	0.986355	nerve_tibial	0.999981
3890	ENSG00000142657	PGD	0.60776	0.0768967	0.543347	0.0423935	0.0679087	3.03352e-06	9.54335e-06	37	51	51	A2	PNS. nerve, tibial (GTEx)	PrediXcan	0.986355	nerve_tibial	0.999981
3891	ENSG00000174332	GLIS1	-0.607511	-0.0488668	0.543512	0.0618234	0.127399	1.72958e-10	8.0204e-10	19	22	22	A2	PNS. nerve, tibial (GTEx)	PrediXcan	0.986355	nerve_tibial	0.999981
3892	ENSG00000119203	CPSF3	0.607384	0.0566446	0.543596	0.0330199	0.123959	1.41715e-10	6.61981e-10	55	68	68	A2	PNS. nerve, tibial (GTEx)	PrediXcan	0.986355	nerve_tibial	0.999981
3893	ENSG00000188997	KCTD21	-0.607337	-0.0516464	0.543627	0.093416	0.252207	4.04349e-21	3.97511e-20	46	61	61	A2	PNS. nerve, tibial (GTEx)	PrediXcan	0.986355	nerve_tibial	0.999981
3894	ENSG00000108592	FTSJ3	0.607074	0.0268994	0.543802	0.287616	0.641176	1.17778e-80	2.66122e-78	84	130	130	A2	PNS. nerve, tibial (GTEx)	PrediXcan	0.986355	nerve_tibial	0.999981
3895	ENSG00000165688	PMPCA	0.606677	0.0666369	0.544065	0.0270551	0.0265029	0.00505904	0.0115015	18	21	21	A2	PNS. nerve, tibial (GTEx)	PrediXcan	0.986355	nerve_tibial	0.999981
3896	ENSG00000115524	SF3B1	-0.606319	-0.113596	0.544303	0.0196146	0.0861486	2.24533e-07	7.86175e-07	30	43	43	A2	PNS. nerve, tibial (GTEx)	PrediXcan	0.986355	nerve_tibial	0.999981
3897	ENSG00000166226	CCT2	0.606281	0.16771	0.544328	0.00955425	0.0166756	0.0264103	0.055246	17	23	23	A2	PNS. nerve, tibial (GTEx)	PrediXcan	0.986355	nerve_tibial	0.999981
3898	ENSG00000128487	SPECC1	0.60622	0.048748	0.544369	0.0706245	0.207187	6.60472e-17	4.93997e-16	12	16	16	A2	PNS. nerve, tibial (GTEx)	PrediXcan	0.986355	nerve_tibial	0.999981
3899	ENSG00000132664	POLR3F	-0.605947	-0.205849	0.54455	0.00569803	0.0172051	0.0222854	0.0470316	17	21	21	A2	PNS. nerve, tibial (GTEx)	PrediXcan	0.986355	nerve_tibial	0.999981
3900	ENSG00000136213	CHST12	0.605525	0.0633461	0.54483	0.0407687	0.129247	1.17138e-10	5.51964e-10	17	23	23	A2	PNS. nerve, tibial (GTEx)	PrediXcan	0.986355	nerve_tibial	0.999981
3901	ENSG00000080031	PTPRH	0.605462	0.199455	0.544872	0.0124832	0.0425152	0.000301838	0.000777145	11	12	12	A2	PNS. nerve, tibial (GTEx)	PrediXcan	0.986355	nerve_tibial	0.999981
3902	ENSG00000143740	SNAP47	0.605273	0.0767556	0.544998	0.0307701	0.096219	3.33445e-08	1.25167e-07	6	6	6	A2	PNS. nerve, tibial (GTEx)	PrediXcan	0.986355	nerve_tibial	0.999981
3903	ENSG00000170634	ACYP2	0.605188	0.107661	0.545054	0.0107011	0.041063	0.000366325	0.000934763	15	17	17	A2	PNS. nerve, tibial (GTEx)	PrediXcan	0.986355	nerve_tibial	0.999981
3904	ENSG00000132182	NUP210	-0.60443	-0.101008	0.545557	0.0357961	0.0515869	8.8296e-05	0.000239022	62	78	78	A2	PNS. nerve, tibial (GTEx)	PrediXcan	0.986355	nerve_tibial	0.999981
3905	ENSG00000168395	ING5	0.603974	0.0919394	0.545861	0.037151	0.190139	1.38445e-15	9.52591e-15	14	23	23	A2	PNS. nerve, tibial (GTEx)	PrediXcan	0.986355	nerve_tibial	0.999981
3906	ENSG00000198755	RPL10A	-0.603853	-0.0376787	0.545941	0.159589	0.344901	9.27644e-33	1.71669e-31	12	15	15	A2	PNS. nerve, tibial (GTEx)	PrediXcan	0.986355	nerve_tibial	0.999981
3907	ENSG00000168917	SLC35G2	-0.603825	-0.0759087	0.54596	0.0352298	0.078177	8.92008e-07	2.95417e-06	41	47	47	A2	PNS. nerve, tibial (GTEx)	PrediXcan	0.986355	nerve_tibial	0.999981
3908	ENSG00000205363	C15orf59	-0.603557	-0.0474287	0.546138	0.0935369	0.154417	1.53826e-12	8.49072e-12	55	65	65	A2	PNS. nerve, tibial (GTEx)	PrediXcan	0.986355	nerve_tibial	0.999981
3909	ENSG00000008226	DLEC1	0.603528	0.0440905	0.546157	0.0984435	0.182686	9.39654e-15	6.12546e-14	22	27	27	A2	PNS. nerve, tibial (GTEx)	PrediXcan	0.986355	nerve_tibial	0.999981
3910	ENSG00000187535	IFT140	0.603208	0.0454126	0.54637	0.0645272	0.108027	4.84898e-09	1.97584e-08	38	53	53	A2	PNS. nerve, tibial (GTEx)	PrediXcan	0.986355	nerve_tibial	0.999981
3911	ENSG00000222041	CYTOR	-0.603114	-1.18076	0.546433	0.000143997	0.13301	7.27653e-11	3.48621e-10	3	15	15	A2	PNS. nerve, tibial (GTEx)	PrediXcan	0.986355	nerve_tibial	0.999981
3912	ENSG00000117122	MFAP2	0.602969	0.0457917	0.546529	0.109682	0.156388	7.41336e-13	4.19273e-12	65	81	81	A2	PNS. nerve, tibial (GTEx)	PrediXcan	0.986355	nerve_tibial	0.999981
3913	ENSG00000120318	ARAP3	-0.602205	-0.0963305	0.547038	0.0324262	0.0618818	1.45842e-05	4.30307e-05	35	39	39	A2	PNS. nerve, tibial (GTEx)	PrediXcan	0.986355	nerve_tibial	0.999981
3914	ENSG00000112379	ARFGEF3	-0.602161	-0.104071	0.547067	0.0325261	0.0895282	1.10466e-07	3.98125e-07	26	38	38	A2	PNS. nerve, tibial (GTEx)	PrediXcan	0.986355	nerve_tibial	0.999981
3915	ENSG00000213246	SUPT4H1	0.602099	0.130919	0.547108	0.0157285	0.013615	0.0442366	0.0896831	58	69	69	A2	PNS. nerve, tibial (GTEx)	PrediXcan	0.986355	nerve_tibial	0.999981
3916	ENSG00000137767	SQOR	0.601706	0.0698901	0.54737	0.0144163	0.027944	0.00407057	0.00934547	15	20	20	A2	PNS. nerve, tibial (GTEx)	PrediXcan	0.986355	nerve_tibial	0.999981
3917	ENSG00000158270	COLEC12	0.601609	0.0883891	0.547434	0.0343622	0.0974593	4.2067e-08	1.56359e-07	6	7	7	A2	PNS. nerve, tibial (GTEx)	PrediXcan	0.986355	nerve_tibial	0.999981
3918	ENSG00000171914	TLN2	0.601601	0.0596661	0.54744	0.062659	0.16293	2.11928e-13	1.25323e-12	5	5	5	A2	PNS. nerve, tibial (GTEx)	PrediXcan	0.986355	nerve_tibial	0.999981
3919	ENSG00000255455	AP003486.1	-0.601301	-0.0343878	0.547639	0.101823	0.250519	2.92399e-21	2.88873e-20	48	56	56	A2	PNS. nerve, tibial (GTEx)	PrediXcan	0.986355	nerve_tibial	0.999981
3920	ENSG00000124155	PIGT	0.600786	0.0419527	0.547982	0.0897294	0.0979037	2.95425e-08	1.11313e-07	124	153	153	A2	PNS. nerve, tibial (GTEx)	PrediXcan	0.986355	nerve_tibial	0.999981
3921	ENSG00000169252	ADRB2	-0.600762	-0.175518	0.547998	0.00498944	0.0339476	0.00150593	0.00360747	16	18	18	A2	PNS. nerve, tibial (GTEx)	PrediXcan	0.986355	nerve_tibial	0.999981
3922	ENSG00000128805	ARHGAP22	0.600683	0.0714671	0.548051	0.059371	0.0939837	6.46477e-08	2.3733e-07	41	48	48	A2	PNS. nerve, tibial (GTEx)	PrediXcan	0.986355	nerve_tibial	0.999981
3923	ENSG00000134802	SLC43A3	0.60065	0.0556948	0.548073	0.0519706	0.0376908	0.00078965	0.0019462	51	56	56	A2	PNS. nerve, tibial (GTEx)	PrediXcan	0.986355	nerve_tibial	0.999981
3924	ENSG00000101335	MYL9	-0.600593	-0.0604616	0.548111	0.0418253	0.114262	1.57959e-09	6.74648e-09	7	8	8	A2	PNS. nerve, tibial (GTEx)	PrediXcan	0.986355	nerve_tibial	0.999981
3925	ENSG00000166788	SAAL1	-0.600515	-0.0440976	0.548163	0.0629475	0.0987126	1.46223e-08	5.68854e-08	26	28	28	A2	PNS. nerve, tibial (GTEx)	PrediXcan	0.986355	nerve_tibial	0.999981
3926	ENSG00000133835	HSD17B4	0.600458	0.0510839	0.548201	0.0948111	0.211078	1.34722e-17	1.06388e-16	55	66	66	A2	PNS. nerve, tibial (GTEx)	PrediXcan	0.986355	nerve_tibial	0.999981
3927	ENSG00000175970	UNC119B	0.600277	0.0618316	0.548322	0.0409118	0.0719667	2.61818e-06	8.27575e-06	29	36	36	A2	PNS. nerve, tibial (GTEx)	PrediXcan	0.986355	nerve_tibial	0.999981
3928	ENSG00000138375	SMARCAL1	-0.600182	-0.080684	0.548385	0.0214583	0.0877042	1.48738e-07	5.29389e-07	14	19	19	A2	PNS. nerve, tibial (GTEx)	PrediXcan	0.986355	nerve_tibial	0.999981
3929	ENSG00000197969	VPS13A	0.599667	0.032489	0.548728	0.173775	0.367905	2.87019e-33	5.41894e-32	50	61	61	A2	PNS. nerve, tibial (GTEx)	PrediXcan	0.986355	nerve_tibial	0.999981
3930	ENSG00000147604	RPL7	0.59953	0.0953795	0.548819	0.0240058	0.0991869	2.4377e-08	9.27476e-08	36	50	50	A2	PNS. nerve, tibial (GTEx)	PrediXcan	0.986355	nerve_tibial	0.999981
3931	ENSG00000214194	SMIM30	-0.599306	-0.0720807	0.548969	0.0264396	0.0527577	5.38282e-05	0.000149234	39	47	47	A2	PNS. nerve, tibial (GTEx)	PrediXcan	0.986355	nerve_tibial	0.999981
3932	ENSG00000158023	WDR66	0.599034	0.0580535	0.54915	0.0559782	0.125467	2.34756e-10	1.07755e-09	33	41	41	A2	PNS. nerve, tibial (GTEx)	PrediXcan	0.986355	nerve_tibial	0.999981
3933	ENSG00000233429	HOTAIRM1	0.59891	0.0322753	0.549233	0.243621	0.461426	1.56339e-45	5.15329e-44	27	33	33	A2	PNS. nerve, tibial (GTEx)	PrediXcan	0.986355	nerve_tibial	0.999981
3934	ENSG00000129158	SERGEF	0.598883	0.178819	0.549251	0.00633666	0.0106637	0.0694734	0.136005	18	24	24	A2	PNS. nerve, tibial (GTEx)	PrediXcan	0.986355	nerve_tibial	0.999981
3935	ENSG00000033050	ABCF2	0.598808	0.128616	0.549301	0.0120839	0.0972113	2.41882e-08	9.20794e-08	6	7	7	A2	PNS. nerve, tibial (GTEx)	PrediXcan	0.986355	nerve_tibial	0.999981
3936	ENSG00000167720	SRR	0.598743	0.035138	0.549344	0.187746	0.370889	2.4437e-34	4.85587e-33	28	33	33	A2	PNS. nerve, tibial (GTEx)	PrediXcan	0.986355	nerve_tibial	0.999981
3937	ENSG00000261490	AC005674.2	0.598696	0.060222	0.549376	0.0581149	0.288815	2.93103e-25	3.68259e-24	15	23	23	A2	PNS. nerve, tibial (GTEx)	PrediXcan	0.986355	nerve_tibial	0.999981
3938	ENSG00000160551	TAOK1	0.598642	0.144709	0.549411	0.0139695	0.0204134	0.0143779	0.0311073	21	21	21	A2	PNS. nerve, tibial (GTEx)	PrediXcan	0.986355	nerve_tibial	0.999981
3939	ENSG00000128294	TPST2	0.598407	0.0921469	0.549569	0.0410749	0.0542542	5.13535e-05	0.000142684	53	60	60	A2	PNS. nerve, tibial (GTEx)	PrediXcan	0.986355	nerve_tibial	0.999981
3940	ENSG00000105520	PLPPR2	-0.598125	-0.0448336	0.549757	0.0956789	0.250928	9.34516e-21	9.02871e-20	13	16	16	A2	PNS. nerve, tibial (GTEx)	PrediXcan	0.986355	nerve_tibial	0.999981
3941	ENSG00000148248	SURF4	-0.598121	-0.292899	0.549759	0.00223742	0.0157773	0.0310047	0.0641953	9	9	9	A2	PNS. nerve, tibial (GTEx)	PrediXcan	0.986355	nerve_tibial	0.999981
3942	ENSG00000181104	F2R	0.598062	0.0463022	0.549798	0.0742378	0.133572	5.1136e-11	2.48393e-10	38	49	49	A2	PNS. nerve, tibial (GTEx)	PrediXcan	0.986355	nerve_tibial	0.999981
3943	ENSG00000197622	CDC42SE1	0.598023	0.114705	0.549825	0.0119337	0.0483761	0.000116175	0.000311663	13	17	17	A2	PNS. nerve, tibial (GTEx)	PrediXcan	0.986355	nerve_tibial	0.999981
3944	ENSG00000148925	BTBD10	-0.597867	-0.0652216	0.549928	0.0481008	0.0742095	1.69282e-06	5.44166e-06	67	79	79	A2	PNS. nerve, tibial (GTEx)	PrediXcan	0.986355	nerve_tibial	0.999981
3945	ENSG00000164118	CEP44	-0.597855	-0.0325476	0.549936	0.169995	0.210238	4.08021e-17	3.0964e-16	79	94	94	A2	PNS. nerve, tibial (GTEx)	PrediXcan	0.986355	nerve_tibial	0.999981
3946	ENSG00000158560	DYNC1I1	0.597622	0.0656047	0.550092	0.0574756	0.0858723	2.91032e-07	1.00768e-06	76	93	93	A2	PNS. nerve, tibial (GTEx)	PrediXcan	0.986355	nerve_tibial	0.999981
3947	ENSG00000096070	BRPF3	-0.597413	-0.121677	0.550232	0.0170276	0.048894	0.000133908	0.000356705	10	15	15	A2	PNS. nerve, tibial (GTEx)	PrediXcan	0.986355	nerve_tibial	0.999981
3948	ENSG00000164307	ERAP1	-0.597323	-0.0299533	0.550291	0.166643	0.347019	1.06668e-31	1.87728e-30	24	30	30	A2	PNS. nerve, tibial (GTEx)	PrediXcan	0.986355	nerve_tibial	0.999981
3949	ENSG00000197150	ABCB8	-0.597192	-0.0539524	0.550379	0.071189	0.148447	4.94084e-12	2.62083e-11	31	37	37	A2	PNS. nerve, tibial (GTEx)	PrediXcan	0.986355	nerve_tibial	0.999981
3950	ENSG00000196912	ANKRD36B	0.597133	0.0511075	0.550419	0.0953498	0.492697	1.05913e-49	4.32577e-48	22	42	42	A2	PNS. nerve, tibial (GTEx)	PrediXcan	0.986355	nerve_tibial	0.999981
3951	ENSG00000256628	ZBTB11-AS1	0.597083	0.0466095	0.550452	0.146847	0.269473	7.53811e-23	8.19887e-22	102	126	126	A2	PNS. nerve, tibial (GTEx)	PrediXcan	0.986355	nerve_tibial	0.999981
3952	ENSG00000135272	MDFIC	-0.597009	-0.137177	0.550501	0.0135078	0.0268394	0.0049342	0.0112268	31	42	42	A2	PNS. nerve, tibial (GTEx)	PrediXcan	0.986355	nerve_tibial	0.999981
3953	ENSG00000163959	SLC51A	-0.596543	-0.0965943	0.550812	0.0306041	0.156186	8.62866e-13	4.84873e-12	16	20	20	A2	PNS. nerve, tibial (GTEx)	PrediXcan	0.986355	nerve_tibial	0.999981
3954	ENSG00000059588	TARBP1	-0.596319	-0.105392	0.550962	0.0162502	0.0173094	0.0232944	0.0490134	21	24	24	A2	PNS. nerve, tibial (GTEx)	PrediXcan	0.986355	nerve_tibial	0.999981
3955	ENSG00000234664	HMGN2P5	0.596074	0.141024	0.551126	0.0116569	0.0331173	0.00161698	0.00386229	31	38	38	A2	PNS. nerve, tibial (GTEx)	PrediXcan	0.986355	nerve_tibial	0.999981
3956	ENSG00000129646	QRICH2	-0.596045	-0.0507975	0.551145	0.0873256	0.211598	2.71752e-17	2.09289e-16	54	63	63	A2	PNS. nerve, tibial (GTEx)	PrediXcan	0.986355	nerve_tibial	0.999981
3957	ENSG00000074755	ZZEF1	0.596039	0.141738	0.551149	0.00896473	0.03	0.00291217	0.00677235	7	7	7	A2	PNS. nerve, tibial (GTEx)	PrediXcan	0.986355	nerve_tibial	0.999981
3958	ENSG00000020922	MRE11	0.595882	0.015226	0.551254	0.484055	0.608666	6.73373e-71	7.7961e-69	32	34	34	A2	PNS. nerve, tibial (GTEx)	PrediXcan	0.986355	nerve_tibial	0.999981
3959	ENSG00000134440	NARS	0.595561	0.0675934	0.551468	0.0290603	0.134514	3.43798e-11	1.69766e-10	9	11	11	A2	PNS. nerve, tibial (GTEx)	PrediXcan	0.986355	nerve_tibial	0.999981
3960	ENSG00000185567	AHNAK2	-0.595402	-0.0596017	0.551574	0.071165	0.158707	8.56113e-13	4.81658e-12	28	38	38	A2	PNS. nerve, tibial (GTEx)	PrediXcan	0.986355	nerve_tibial	0.999981
3961	ENSG00000164944	VIRMA	0.594808	0.0716131	0.551972	0.0183356	0.0351987	0.00117069	0.00283593	66	78	78	A2	PNS. nerve, tibial (GTEx)	PrediXcan	0.986355	nerve_tibial	0.999981
3962	ENSG00000134375	TIMM17A	-0.594288	-0.0716672	0.552319	0.037344	0.0273359	0.00463659	0.0105771	43	51	51	A2	PNS. nerve, tibial (GTEx)	PrediXcan	0.986355	nerve_tibial	0.999981
3963	ENSG00000100100	PIK3IP1	-0.594256	-0.0506791	0.552341	0.0934661	0.13882	2.85909e-12	1.54645e-11	72	82	82	A2	PNS. nerve, tibial (GTEx)	PrediXcan	0.986355	nerve_tibial	0.999981
3964	ENSG00000260274	AC068338.2	0.594079	0.0443508	0.552459	0.105624	0.266776	2.29031e-22	2.39619e-21	24	36	36	A2	PNS. nerve, tibial (GTEx)	PrediXcan	0.986355	nerve_tibial	0.999981
3965	ENSG00000231793	DOC2GP	0.593882	0.0381698	0.552591	0.0948417	0.265605	3.09321e-22	3.2146e-21	14	21	21	A2	PNS. nerve, tibial (GTEx)	PrediXcan	0.986355	nerve_tibial	0.999981
3966	ENSG00000254860	TMEM9B-AS1	0.593723	0.0211856	0.552697	0.340183	0.59996	1.36475e-68	1.3006e-66	36	44	44	A2	PNS. nerve, tibial (GTEx)	PrediXcan	0.986355	nerve_tibial	0.999981
3967	ENSG00000182022	CHST15	-0.593683	-0.109244	0.552724	0.0130628	0.0869143	1.67215e-07	5.92143e-07	19	25	25	A2	PNS. nerve, tibial (GTEx)	PrediXcan	0.986355	nerve_tibial	0.999981
3968	ENSG00000156103	MMP16	-0.593391	-0.0674722	0.552919	0.0380106	0.136146	2.972e-11	1.4738e-10	27	35	35	A2	PNS. nerve, tibial (GTEx)	PrediXcan	0.986355	nerve_tibial	0.999981
3969	ENSG00000237440	ZNF737	0.593164	0.0889245	0.553071	0.0291118	0.203168	7.67036e-17	5.7126e-16	79	106	106	A2	PNS. nerve, tibial (GTEx)	PrediXcan	0.986355	nerve_tibial	0.999981
3970	ENSG00000106333	PCOLCE	-0.593017	-0.249365	0.55317	0.00444779	0.0110716	0.0714335	0.13955	6	7	7	A2	PNS. nerve, tibial (GTEx)	PrediXcan	0.986355	nerve_tibial	0.999981
3971	ENSG00000108823	SGCA	-0.592945	-0.0239205	0.553218	0.262369	0.565134	5.49899e-62	3.91042e-60	34	39	39	A2	PNS. nerve, tibial (GTEx)	PrediXcan	0.986355	nerve_tibial	0.999981
3972	ENSG00000186806	VSIG10L	0.592895	0.119111	0.553251	0.0189571	0.0813626	6.47068e-07	2.16653e-06	6	6	6	A2	PNS. nerve, tibial (GTEx)	PrediXcan	0.986355	nerve_tibial	0.999981
3973	ENSG00000099999	RNF215	-0.592839	-0.137798	0.553289	0.0139185	0.0362567	0.000973212	0.00237646	23	26	26	A2	PNS. nerve, tibial (GTEx)	PrediXcan	0.986355	nerve_tibial	0.999981
3974	ENSG00000101654	RNMT	-0.592697	-0.119669	0.553384	0.0164581	0.0170777	0.0247582	0.0519451	42	58	58	A2	PNS. nerve, tibial (GTEx)	PrediXcan	0.986355	nerve_tibial	0.999981
3975	ENSG00000186866	POFUT2	-0.592675	-0.0691126	0.553399	0.0248035	0.0845047	3.07805e-07	1.06234e-06	11	14	14	A2	PNS. nerve, tibial (GTEx)	PrediXcan	0.986355	nerve_tibial	0.999981
3976	ENSG00000136250	AOAH	-0.592569	-0.0391417	0.553469	0.149125	0.144527	8.00866e-12	4.17231e-11	107	127	127	A2	PNS. nerve, tibial (GTEx)	PrediXcan	0.986355	nerve_tibial	0.999981
3977	ENSG00000100029	PES1	0.592432	0.0859359	0.553561	0.028464	0.0140795	0.042304	0.0860765	48	55	55	A2	PNS. nerve, tibial (GTEx)	PrediXcan	0.986355	nerve_tibial	0.999981
3978	ENSG00000133789	SWAP70	-0.592194	-0.0449931	0.553721	0.054804	0.13938	2.30238e-11	1.15939e-10	30	43	43	A2	PNS. nerve, tibial (GTEx)	PrediXcan	0.986355	nerve_tibial	0.999981
3979	ENSG00000144659	SLC25A38	0.591335	0.0856023	0.554296	0.0139603	0.0180932	0.0198146	0.0421731	38	46	46	A2	PNS. nerve, tibial (GTEx)	PrediXcan	0.986355	nerve_tibial	0.999981
3980	ENSG00000258818	RNASE4	0.591049	0.0550789	0.554488	0.0765953	0.113955	8.0932e-10	3.55862e-09	56	74	74	A2	PNS. nerve, tibial (GTEx)	PrediXcan	0.986355	nerve_tibial	0.999981
3981	ENSG00000100580	TMED8	-0.590613	-0.0402985	0.55478	0.108611	0.222787	1.1355e-18	9.62907e-18	44	57	57	A2	PNS. nerve, tibial (GTEx)	PrediXcan	0.986355	nerve_tibial	0.999981
3982	ENSG00000188227	ZNF793	-0.590062	-0.0301122	0.555149	0.109423	0.136475	3.72173e-11	1.8339e-10	63	72	72	A2	PNS. nerve, tibial (GTEx)	PrediXcan	0.986355	nerve_tibial	0.999981
3983	ENSG00000101052	IFT52	0.589957	0.0530108	0.555219	0.0503801	0.142971	1.24719e-11	6.3976e-11	44	49	49	A2	PNS. nerve, tibial (GTEx)	PrediXcan	0.986355	nerve_tibial	0.999981
3984	ENSG00000161981	SNRNP25	-0.589474	-0.0584791	0.555543	0.0946509	0.107851	5.53065e-09	2.23863e-08	47	54	54	A2	PNS. nerve, tibial (GTEx)	PrediXcan	0.986355	nerve_tibial	0.999981
3985	ENSG00000161653	NAGS	0.589333	0.0819263	0.555638	0.0168522	0.0366408	0.00091437	0.00223823	23	25	25	A2	PNS. nerve, tibial (GTEx)	PrediXcan	0.986355	nerve_tibial	0.999981
3986	ENSG00000130508	PXDN	0.589181	0.127423	0.55574	0.0130863	0.0999655	1.99362e-08	7.64331e-08	10	12	12	A2	PNS. nerve, tibial (GTEx)	PrediXcan	0.986355	nerve_tibial	0.999981
3987	ENSG00000108854	SMURF2	0.589173	0.103283	0.555745	0.0443543	0.0644749	1.01808e-05	3.05205e-05	33	55	55	A2	PNS. nerve, tibial (GTEx)	PrediXcan	0.986355	nerve_tibial	0.999981
3988	ENSG00000184110	EIF3C	-0.589096	-0.0338147	0.555797	0.062728	0.0390673	0.000641018	0.00159503	48	64	64	A2	PNS. nerve, tibial (GTEx)	PrediXcan	0.986355	nerve_tibial	0.999981
3989	ENSG00000260549	MT1L	-0.588674	-0.0485597	0.55608	0.0829768	0.107234	6.41569e-09	2.58194e-08	69	81	81	A2	PNS. nerve, tibial (GTEx)	PrediXcan	0.986355	nerve_tibial	0.999981
3990	ENSG00000167363	FN3K	-0.588344	-0.122312	0.556302	0.0153842	0.127924	1.01259e-10	4.79724e-10	13	16	16	A2	PNS. nerve, tibial (GTEx)	PrediXcan	0.986355	nerve_tibial	0.999981
3991	ENSG00000198346	ZNF813	0.587897	0.1651	0.556601	0.00972398	0.0108499	0.0751378	0.146297	12	15	15	A2	PNS. nerve, tibial (GTEx)	PrediXcan	0.986355	nerve_tibial	0.999981
3992	ENSG00000174021	GNG5	0.587862	0.0842746	0.556625	0.0129141	0.014983	0.0345743	0.0711235	5	5	5	A2	PNS. nerve, tibial (GTEx)	PrediXcan	0.986355	nerve_tibial	0.999981
3993	ENSG00000198106	AC025279.1	0.587517	0.132083	0.556856	0.00975183	0.0970552	3.30576e-08	1.24123e-07	15	22	22	A2	PNS. nerve, tibial (GTEx)	PrediXcan	0.986355	nerve_tibial	0.999981
3994	ENSG00000143870	PDIA6	0.58749	0.119424	0.556875	0.0237991	0.0189302	0.0182637	0.0390322	33	40	40	A2	PNS. nerve, tibial (GTEx)	PrediXcan	0.986355	nerve_tibial	0.999981
3995	ENSG00000198945	L3MBTL3	-0.587446	-0.0302121	0.556904	0.170892	0.346175	2.24118e-30	3.68073e-29	27	33	33	A2	PNS. nerve, tibial (GTEx)	PrediXcan	0.986355	nerve_tibial	0.999981
3996	ENSG00000213380	COG8	0.587289	0.107022	0.55701	0.00869381	0.0175605	0.0228415	0.0481037	8	11	11	A2	PNS. nerve, tibial (GTEx)	PrediXcan	0.986355	nerve_tibial	0.999981
3997	ENSG00000105298	CACTIN	0.587252	0.105937	0.557035	0.0234563	0.0399504	0.000450578	0.00113569	59	88	88	A2	PNS. nerve, tibial (GTEx)	PrediXcan	0.986355	nerve_tibial	0.999981
3998	ENSG00000185100	ADSSL1	-0.587022	-0.127657	0.557189	0.0155088	0.0122971	0.0563175	0.111892	14	23	23	A2	PNS. nerve, tibial (GTEx)	PrediXcan	0.986355	nerve_tibial	0.999981
3999	ENSG00000196922	ZNF252P	0.587	0.0357176	0.557204	0.149806	0.321519	6.08799e-28	8.81972e-27	42	54	54	A2	PNS. nerve, tibial (GTEx)	PrediXcan	0.986355	nerve_tibial	0.999981
4000	ENSG00000153339	TRAPPC8	0.586797	0.0371798	0.55734	0.0362364	0.0413468	0.000430146	0.0010885	32	40	40	A2	PNS. nerve, tibial (GTEx)	PrediXcan	0.986355	nerve_tibial	0.999981
4001	ENSG00000204305	AGER	-0.586591	-0.0246	0.557478	0.271102	0.222309	2.97129e-18	2.44996e-17	271	359	359	A2	PNS. nerve, tibial (GTEx)	PrediXcan	0.986355	nerve_tibial	0.999981
4002	ENSG00000196670	ZFP62	0.586225	0.0440422	0.557724	0.213328	0.33719	4.34856e-30	7.05081e-29	60	82	82	A2	PNS. nerve, tibial (GTEx)	PrediXcan	0.986355	nerve_tibial	0.999981
4003	ENSG00000184402	SS18L1	-0.58589	-0.150679	0.557949	0.0117216	0.0200557	0.0143045	0.0309581	26	31	31	A2	PNS. nerve, tibial (GTEx)	PrediXcan	0.986355	nerve_tibial	0.999981
4004	ENSG00000187049	TMEM216	-0.585599	-0.0882361	0.558145	0.0300485	0.192818	3.49184e-16	2.50344e-15	21	30	30	A2	PNS. nerve, tibial (GTEx)	PrediXcan	0.986355	nerve_tibial	0.999981
4005	ENSG00000101247	NDUFAF5	0.585565	0.0407282	0.558168	0.202438	0.26806	7.58308e-23	8.24138e-22	50	55	55	A2	PNS. nerve, tibial (GTEx)	PrediXcan	0.986355	nerve_tibial	0.999981
4006	ENSG00000099998	GGT5	0.585419	0.158594	0.558266	0.0150869	0.0122671	0.0549295	0.109445	11	12	12	A2	PNS. nerve, tibial (GTEx)	PrediXcan	0.986355	nerve_tibial	0.999981
4007	ENSG00000134285	FKBP11	0.584985	0.0642842	0.558558	0.0417835	0.137881	2.66278e-11	1.33082e-10	21	26	26	A2	PNS. nerve, tibial (GTEx)	PrediXcan	0.986355	nerve_tibial	0.999981
4008	ENSG00000175348	TMEM9B	0.584737	0.0201155	0.558725	0.0933812	0.106966	7.11743e-09	2.85615e-08	50	52	52	A2	PNS. nerve, tibial (GTEx)	PrediXcan	0.986355	nerve_tibial	0.999981
4009	ENSG00000140553	UNC45A	-0.584601	-0.19164	0.558816	0.00483693	0.011106	0.071084	0.138906	8	11	11	A2	PNS. nerve, tibial (GTEx)	PrediXcan	0.986355	nerve_tibial	0.999981
4010	ENSG00000178927	C17orf62	-0.584179	-0.0337632	0.5591	0.110593	0.257971	8.11104e-22	8.28189e-21	22	29	29	A2	PNS. nerve, tibial (GTEx)	PrediXcan	0.986355	nerve_tibial	0.999981
4011	ENSG00000117153	KLHL12	0.584136	0.0746231	0.559129	0.0678938	0.0592681	2.10461e-05	6.09541e-05	56	68	68	A2	PNS. nerve, tibial (GTEx)	PrediXcan	0.986355	nerve_tibial	0.999981
4012	ENSG00000132141	CCT6B	0.583922	0.0253909	0.559273	0.136611	0.300439	4.36495e-26	5.75787e-25	35	46	46	A2	PNS. nerve, tibial (GTEx)	PrediXcan	0.986355	nerve_tibial	0.999981
4013	ENSG00000181619	GPR135	-0.583915	-0.0514085	0.559278	0.0899084	0.12477	1.70941e-10	7.93477e-10	41	43	43	A2	PNS. nerve, tibial (GTEx)	PrediXcan	0.986355	nerve_tibial	0.999981
4014	ENSG00000180104	EXOC3	-0.583665	-0.0444395	0.559446	0.0604708	0.0646893	9.97375e-06	2.99191e-05	53	62	62	A2	PNS. nerve, tibial (GTEx)	PrediXcan	0.986355	nerve_tibial	0.999981
4015	ENSG00000160325	CACFD1	0.583574	0.043915	0.559507	0.108832	0.0771845	1.19345e-06	3.89904e-06	75	96	96	A2	PNS. nerve, tibial (GTEx)	PrediXcan	0.986355	nerve_tibial	0.999981
4016	ENSG00000154265	ABCA5	-0.583478	-0.0594761	0.559571	0.0776604	0.130759	6.04972e-11	2.91941e-10	73	92	92	A2	PNS. nerve, tibial (GTEx)	PrediXcan	0.986355	nerve_tibial	0.999981
4017	ENSG00000112303	VNN2	0.583464	0.0453632	0.559581	0.093117	0.196426	3.01655e-16	2.16712e-15	20	25	25	A2	PNS. nerve, tibial (GTEx)	PrediXcan	0.986355	nerve_tibial	0.999981
4018	ENSG00000169247	SH3TC2	-0.583455	-0.0712942	0.559587	0.0592822	0.118268	8.57179e-10	3.7608e-09	54	65	65	A2	PNS. nerve, tibial (GTEx)	PrediXcan	0.986355	nerve_tibial	0.999981
4019	ENSG00000137573	SULF1	0.583352	0.068817	0.559656	0.073555	0.106215	5.2087e-09	2.11565e-08	106	126	126	A2	PNS. nerve, tibial (GTEx)	PrediXcan	0.986355	nerve_tibial	0.999981
4020	ENSG00000152763	WDR78	0.583127	0.0558546	0.559808	0.0426241	0.128932	9.24202e-11	4.38886e-10	65	86	86	A2	PNS. nerve, tibial (GTEx)	PrediXcan	0.986355	nerve_tibial	0.999981
4021	ENSG00000170275	CRTAP	0.583115	0.0631898	0.559816	0.0597284	0.257982	1.33649e-21	1.34504e-20	20	32	32	A2	PNS. nerve, tibial (GTEx)	PrediXcan	0.986355	nerve_tibial	0.999981
4022	ENSG00000141337	ARSG	-0.582925	-0.066604	0.559943	0.0669538	0.0629563	1.06752e-05	3.19411e-05	62	81	81	A2	PNS. nerve, tibial (GTEx)	PrediXcan	0.986355	nerve_tibial	0.999981
4023	ENSG00000186812	ZNF397	0.582917	0.0885646	0.559949	0.0174574	0.0122324	0.0580901	0.115218	27	32	32	A2	PNS. nerve, tibial (GTEx)	PrediXcan	0.986355	nerve_tibial	0.999981
4024	ENSG00000139131	YARS2	-0.582859	-0.0591504	0.559988	0.0380729	0.0131997	0.0488581	0.0982281	59	66	66	A2	PNS. nerve, tibial (GTEx)	PrediXcan	0.986355	nerve_tibial	0.999981
4025	ENSG00000196914	ARHGEF12	-0.5828	-0.0687933	0.560028	0.0357336	0.0145382	0.0382869	0.0783582	50	54	54	A2	PNS. nerve, tibial (GTEx)	PrediXcan	0.986355	nerve_tibial	0.999981
4026	ENSG00000064042	LIMCH1	-0.582779	-0.107091	0.560042	0.0156872	0.0233427	0.00853503	0.0189009	27	30	30	A2	PNS. nerve, tibial (GTEx)	PrediXcan	0.986355	nerve_tibial	0.999981
4027	ENSG00000108509	CAMTA2	0.582405	0.0711118	0.560294	0.0262219	0.0959618	2.9421e-08	1.10913e-07	27	33	33	A2	PNS. nerve, tibial (GTEx)	PrediXcan	0.986355	nerve_tibial	0.999981
4028	ENSG00000106399	RPA3	-0.582235	-0.0351045	0.560408	0.0856538	0.150516	1.37084e-12	7.59657e-12	56	72	72	A2	PNS. nerve, tibial (GTEx)	PrediXcan	0.986355	nerve_tibial	0.999981
4029	ENSG00000088727	KIF9	-0.581798	-0.165653	0.560703	0.0112396	0.0110427	0.0650705	0.128102	7	8	8	A2	PNS. nerve, tibial (GTEx)	PrediXcan	0.986355	nerve_tibial	0.999981
4030	ENSG00000138459	SLC35A5	-0.581681	-0.030791	0.560782	0.0724359	0.260231	1.35716e-22	1.45023e-21	64	81	81	A2	PNS. nerve, tibial (GTEx)	PrediXcan	0.986355	nerve_tibial	0.999981
4031	ENSG00000006652	IFRD1	0.581599	0.0507682	0.560837	0.0763775	0.0936177	6.24346e-08	2.29626e-07	43	51	51	A2	PNS. nerve, tibial (GTEx)	PrediXcan	0.986355	nerve_tibial	0.999981
4032	ENSG00000133624	ZNF767P	0.581528	0.0494531	0.560885	0.105202	0.0588359	2.45835e-05	7.07748e-05	88	114	114	A2	PNS. nerve, tibial (GTEx)	PrediXcan	0.986355	nerve_tibial	0.999981
4033	ENSG00000164104	HMGB2	0.58146	0.104703	0.560931	0.00975744	0.0110295	0.0696083	0.13625	3	5	5	A2	PNS. nerve, tibial (GTEx)	PrediXcan	0.986355	nerve_tibial	0.999981
4034	ENSG00000177646	ACAD9	0.581271	0.0533187	0.561058	0.0964187	0.175839	1.45198e-15	9.97587e-15	87	104	104	A2	PNS. nerve, tibial (GTEx)	PrediXcan	0.986355	nerve_tibial	0.999981
4035	ENSG00000123975	CKS2	-0.581262	-0.0416668	0.561064	0.0808661	0.237022	1.61467e-19	1.44629e-18	49	57	57	A2	PNS. nerve, tibial (GTEx)	PrediXcan	0.986355	nerve_tibial	0.999981
4036	ENSG00000123106	CCDC91	-0.580671	-0.0461933	0.561462	0.0583867	0.115791	1.3586e-09	5.84183e-09	26	27	27	A2	PNS. nerve, tibial (GTEx)	PrediXcan	0.986355	nerve_tibial	0.999981
4037	ENSG00000047457	CP	-0.580615	-0.0464118	0.5615	0.0467309	0.0167988	0.025856	0.054151	82	96	96	A2	PNS. nerve, tibial (GTEx)	PrediXcan	0.986355	nerve_tibial	0.999981
4038	ENSG00000183486	MX2	0.580575	0.0499756	0.561527	0.051158	0.0725049	1.77868e-06	5.70981e-06	51	56	56	A2	PNS. nerve, tibial (GTEx)	PrediXcan	0.986355	nerve_tibial	0.999981
4039	ENSG00000225032	AL162586.1	-0.580487	-0.0532287	0.561586	0.0835146	0.184787	3.99273e-15	2.66607e-14	28	33	33	A2	PNS. nerve, tibial (GTEx)	PrediXcan	0.986355	nerve_tibial	0.999981
4040	ENSG00000167637	ZNF283	0.580306	0.0819982	0.561708	0.0179327	0.0592621	1.49905e-05	4.41739e-05	11	16	16	A2	PNS. nerve, tibial (GTEx)	PrediXcan	0.986355	nerve_tibial	0.999981
4041	ENSG00000100092	SH3BP1	-0.580279	-0.0627515	0.561726	0.0483192	0.154967	1.11266e-12	6.2076e-12	4	5	5	A2	PNS. nerve, tibial (GTEx)	PrediXcan	0.986355	nerve_tibial	0.999981
4042	ENSG00000110321	EIF4G2	-0.58023	-0.0847737	0.56176	0.0285888	0.0437214	0.000281966	0.00072866	17	18	18	A2	PNS. nerve, tibial (GTEx)	PrediXcan	0.986355	nerve_tibial	0.999981
4043	ENSG00000223891	OSER1-AS1	0.579898	0.0440609	0.561984	0.0391571	0.136219	2.93469e-11	1.45633e-10	27	31	31	A2	PNS. nerve, tibial (GTEx)	PrediXcan	0.986355	nerve_tibial	0.999981
4044	ENSG00000109184	DCUN1D4	-0.579497	-0.040093	0.562254	0.0749719	0.187065	2.05927e-15	1.40041e-14	35	43	43	A2	PNS. nerve, tibial (GTEx)	PrediXcan	0.986355	nerve_tibial	0.999981
4045	ENSG00000169032	MAP2K1	0.579206	0.103876	0.56245	0.0122783	0.0236952	0.00793555	0.0176291	8	10	10	A2	PNS. nerve, tibial (GTEx)	PrediXcan	0.986355	nerve_tibial	0.999981
4046	ENSG00000152484	USP12	-0.578992	-0.0901439	0.562594	0.0063698	0.0314138	0.00231989	0.00545109	26	31	31	A2	PNS. nerve, tibial (GTEx)	PrediXcan	0.986355	nerve_tibial	0.999981
4047	ENSG00000165424	ZCCHC24	0.578929	0.137899	0.562637	0.0102844	0.0291745	0.00295783	0.00687396	14	17	17	A2	PNS. nerve, tibial (GTEx)	PrediXcan	0.986355	nerve_tibial	0.999981
4048	ENSG00000213203	GIMAP1	0.578631	0.123334	0.562838	0.0152775	0.0348096	0.0012622	0.00304707	29	43	43	A2	PNS. nerve, tibial (GTEx)	PrediXcan	0.986355	nerve_tibial	0.999981
4049	ENSG00000185298	CCDC137	0.578349	0.0782941	0.563029	0.032255	0.102361	1.69332e-08	6.5385e-08	54	65	65	A2	PNS. nerve, tibial (GTEx)	PrediXcan	0.986355	nerve_tibial	0.999981
4050	ENSG00000167114	SLC27A4	0.577582	0.70313	0.563546	0.000558817	0.0100109	0.0863431	0.166311	5	10	10	A2	PNS. nerve, tibial (GTEx)	PrediXcan	0.986355	nerve_tibial	0.999981
4051	ENSG00000116729	WLS	-0.577386	-0.130012	0.563678	0.0535144	0.0155057	0.026745	0.0558961	119	136	136	A2	PNS. nerve, tibial (GTEx)	PrediXcan	0.986355	nerve_tibial	0.999981
4052	ENSG00000164764	SBSPON	-0.57738	-0.0571179	0.563683	0.0862746	0.106458	3.57905e-09	1.47772e-08	81	101	101	A2	PNS. nerve, tibial (GTEx)	PrediXcan	0.986355	nerve_tibial	0.999981
4053	ENSG00000138111	MFSD13A	-0.577375	-0.026613	0.563686	0.193768	0.385654	2.08662e-35	4.4223e-34	46	54	54	A2	PNS. nerve, tibial (GTEx)	PrediXcan	0.986355	nerve_tibial	0.999981
4054	ENSG00000181790	ADGRB1	0.576523	0.0591495	0.564262	0.0379562	0.157032	2.19481e-13	1.29571e-12	12	16	16	A2	PNS. nerve, tibial (GTEx)	PrediXcan	0.986355	nerve_tibial	0.999981
4055	ENSG00000186298	PPP1CC	0.576258	0.0721809	0.564441	0.0404734	0.0109379	0.0726497	0.141807	54	59	59	A2	PNS. nerve, tibial (GTEx)	PrediXcan	0.986355	nerve_tibial	0.999981
4056	ENSG00000160948	VPS28	-0.57608	-0.0249491	0.564561	0.369033	0.464776	1.09552e-46	3.89523e-45	53	70	70	A2	PNS. nerve, tibial (GTEx)	PrediXcan	0.986355	nerve_tibial	0.999981
4057	ENSG00000099956	SMARCB1	0.575968	0.0400866	0.564637	0.105974	0.243414	5.73412e-21	5.60567e-20	79	100	100	A2	PNS. nerve, tibial (GTEx)	PrediXcan	0.986355	nerve_tibial	0.999981
4058	ENSG00000099917	MED15	-0.575596	-0.0958942	0.564889	0.0321006	0.213953	3.94564e-18	3.22676e-17	39	52	52	A2	PNS. nerve, tibial (GTEx)	PrediXcan	0.986355	nerve_tibial	0.999981
4059	ENSG00000151366	NDUFC2	-0.57556	-0.0395013	0.564913	0.121162	0.185589	2.35531e-15	1.59553e-14	81	103	103	A2	PNS. nerve, tibial (GTEx)	PrediXcan	0.986355	nerve_tibial	0.999981
4060	ENSG00000118181	RPS25	0.575539	0.0886844	0.564927	0.0426363	0.110709	4.24922e-09	1.74465e-08	31	37	37	A2	PNS. nerve, tibial (GTEx)	PrediXcan	0.986355	nerve_tibial	0.999981
4061	ENSG00000158987	RAPGEF6	-0.575456	-0.0462399	0.564983	0.0973058	0.285789	4.30846e-24	5.05928e-23	77	112	112	A2	PNS. nerve, tibial (GTEx)	PrediXcan	0.986355	nerve_tibial	0.999981
4062	ENSG00000105364	MRPL4	0.574855	0.0690095	0.565389	0.0589728	0.127888	5.9767e-11	2.88517e-10	7	8	8	A2	PNS. nerve, tibial (GTEx)	PrediXcan	0.986355	nerve_tibial	0.999981
4063	ENSG00000166140	ZFYVE19	0.574726	0.030232	0.565477	0.187231	0.49	3.44994e-50	1.4384e-48	15	22	22	A2	PNS. nerve, tibial (GTEx)	PrediXcan	0.986355	nerve_tibial	0.999981
4064	ENSG00000197943	PLCG2	-0.574585	-0.12656	0.565572	0.0186025	0.0755931	1.20756e-06	3.94144e-06	25	42	42	A2	PNS. nerve, tibial (GTEx)	PrediXcan	0.986355	nerve_tibial	0.999981
4065	ENSG00000160049	DFFA	0.57445	0.0706344	0.565664	0.0895704	0.0675894	5.97358e-06	1.82916e-05	58	79	79	A2	PNS. nerve, tibial (GTEx)	PrediXcan	0.986355	nerve_tibial	0.999981
4066	ENSG00000255517	AP002748.3	0.574113	0.0976204	0.565891	0.0205276	0.0736357	1.43826e-06	4.66078e-06	26	29	29	A2	PNS. nerve, tibial (GTEx)	PrediXcan	0.986355	nerve_tibial	0.999981
4067	ENSG00000240849	TMEM189	-0.573995	-0.255294	0.565971	0.00344594	0.0130659	0.0494222	0.0992909	16	18	18	A2	PNS. nerve, tibial (GTEx)	PrediXcan	0.986355	nerve_tibial	0.999981
4068	ENSG00000007933	FMO3	-0.573953	-0.0582831	0.566	0.0748924	0.0981356	1.49476e-08	5.80862e-08	53	58	58	A2	PNS. nerve, tibial (GTEx)	PrediXcan	0.986355	nerve_tibial	0.999981
4069	ENSG00000132199	ENOSF1	0.573881	0.0561608	0.566048	0.0754548	0.148832	3.79254e-12	2.02708e-11	41	49	49	A2	PNS. nerve, tibial (GTEx)	PrediXcan	0.986355	nerve_tibial	0.999981
4070	ENSG00000183617	MRPL54	-0.573664	-0.0352513	0.566195	0.157835	0.501802	6.88947e-51	2.96057e-49	23	33	33	A2	PNS. nerve, tibial (GTEx)	PrediXcan	0.986355	nerve_tibial	0.999981
4071	ENSG00000085832	EPS15	-0.573622	-0.0210018	0.566223	0.27085	0.377593	6.86608e-36	1.48437e-34	17	21	21	A2	PNS. nerve, tibial (GTEx)	PrediXcan	0.986355	nerve_tibial	0.999981
4072	ENSG00000184517	ZFP1	0.573255	0.0348478	0.566472	0.122444	0.34507	4.43239e-31	7.54476e-30	19	30	30	A2	PNS. nerve, tibial (GTEx)	PrediXcan	0.986355	nerve_tibial	0.999981
4073	ENSG00000015676	NUDCD3	0.573239	0.0262512	0.566483	0.191481	0.394831	2.83755e-37	6.53802e-36	104	125	125	A2	PNS. nerve, tibial (GTEx)	PrediXcan	0.986355	nerve_tibial	0.999981
4074	ENSG00000233593	AL590094.1	-0.573232	-0.0582395	0.566488	0.0804508	0.0996645	2.68444e-08	1.01502e-07	99	114	114	A2	PNS. nerve, tibial (GTEx)	PrediXcan	0.986355	nerve_tibial	0.999981
4075	ENSG00000122477	LRRC39	0.573173	0.0581761	0.566527	0.0610401	0.157376	9.79003e-13	5.47718e-12	29	35	35	A2	PNS. nerve, tibial (GTEx)	PrediXcan	0.986355	nerve_tibial	0.999981
4076	ENSG00000171135	JAGN1	-0.572997	-0.146033	0.566647	0.0117174	0.0221257	0.0110549	0.0241944	7	9	9	A2	PNS. nerve, tibial (GTEx)	PrediXcan	0.986355	nerve_tibial	0.999981
4077	ENSG00000135074	ADAM19	-0.572968	-0.0250446	0.566666	0.178681	0.397118	6.56305e-37	1.48293e-35	92	108	108	A2	PNS. nerve, tibial (GTEx)	PrediXcan	0.986355	nerve_tibial	0.999981
4078	ENSG00000164258	NDUFS4	-0.572917	-0.115125	0.566701	0.0129032	0.0382926	0.00060961	0.00151877	21	26	26	A2	PNS. nerve, tibial (GTEx)	PrediXcan	0.986355	nerve_tibial	0.999981
4079	ENSG00000117682	DHDDS	-0.572911	-0.0841267	0.566705	0.0796143	0.041105	0.000414304	0.0010503	64	77	77	A2	PNS. nerve, tibial (GTEx)	PrediXcan	0.986355	nerve_tibial	0.999981
4080	ENSG00000127957	PMS2P3	-0.572761	-0.0861471	0.566806	0.0369204	0.149257	3.64347e-12	1.95187e-11	41	48	48	A2	PNS. nerve, tibial (GTEx)	PrediXcan	0.986355	nerve_tibial	0.999981
4081	ENSG00000172081	MOB3A	0.572663	0.11931	0.566873	0.0156625	0.0599679	1.94146e-05	5.65209e-05	21	29	29	A2	PNS. nerve, tibial (GTEx)	PrediXcan	0.986355	nerve_tibial	0.999981
4082	ENSG00000172469	MANEA	0.572511	0.0596496	0.566976	0.0638441	0.144237	1.07182e-11	5.52435e-11	31	36	36	A2	PNS. nerve, tibial (GTEx)	PrediXcan	0.986355	nerve_tibial	0.999981
4083	ENSG00000242173	ARHGDIG	0.572311	0.0619654	0.567111	0.0248837	0.149819	2.17431e-12	1.18752e-11	25	40	40	A2	PNS. nerve, tibial (GTEx)	PrediXcan	0.986355	nerve_tibial	0.999981
4084	ENSG00000181234	TMEM132C	0.571981	0.0350034	0.567335	0.115354	0.388322	8.14476e-38	1.93718e-36	16	19	19	A2	PNS. nerve, tibial (GTEx)	PrediXcan	0.986355	nerve_tibial	0.999981
4085	ENSG00000104763	ASAH1	-0.571762	-0.0701272	0.567483	0.0315318	0.0234342	0.0080344	0.0178402	39	46	46	A2	PNS. nerve, tibial (GTEx)	PrediXcan	0.986355	nerve_tibial	0.999981
4086	ENSG00000184840	TMED9	0.571541	0.0782689	0.567633	0.0286452	0.214538	7.98096e-18	6.40351e-17	26	34	34	A2	PNS. nerve, tibial (GTEx)	PrediXcan	0.986355	nerve_tibial	0.999981
4087	ENSG00000171227	TMEM37	0.570409	0.195244	0.5684	0.00619975	0.0159101	0.0304616	0.0631361	1	2	2	A2	PNS. nerve, tibial (GTEx)	PrediXcan	0.986355	nerve_tibial	0.999981
4088	ENSG00000196365	LONP1	-0.570147	-0.03364	0.568578	0.201971	0.351359	1.02983e-31	1.81471e-30	8	9	9	A2	PNS. nerve, tibial (GTEx)	PrediXcan	0.986355	nerve_tibial	0.999981
4089	ENSG00000198929	NOS1AP	0.56987	0.149728	0.568766	0.00880574	0.0642036	9.63425e-06	2.89627e-05	2	3	3	A2	PNS. nerve, tibial (GTEx)	PrediXcan	0.986355	nerve_tibial	0.999981
4090	ENSG00000151665	PIGF	0.569706	0.0742937	0.568877	0.0340525	0.0819088	1.78169e-07	6.29184e-07	22	26	26	A2	PNS. nerve, tibial (GTEx)	PrediXcan	0.986355	nerve_tibial	0.999981
4091	ENSG00000170276	HSPB2	-0.569285	-0.0660685	0.569163	0.0404154	0.0236998	0.00694888	0.0155382	45	54	54	A2	PNS. nerve, tibial (GTEx)	PrediXcan	0.986355	nerve_tibial	0.999981
4092	ENSG00000119943	PYROXD2	-0.569023	-0.0278047	0.56934	0.187539	0.457161	1.52748e-44	4.80866e-43	58	70	70	A2	PNS. nerve, tibial (GTEx)	PrediXcan	0.986355	nerve_tibial	0.999981
4093	ENSG00000088882	CPXM1	0.568955	0.16862	0.569387	0.0150413	0.0607345	1.46368e-05	4.31769e-05	9	10	10	A2	PNS. nerve, tibial (GTEx)	PrediXcan	0.986355	nerve_tibial	0.999981
4094	ENSG00000224389	C4B	-0.568923	-0.0148126	0.569409	0.338546	0.22018	1.68753e-18	1.41815e-17	246	294	294	A2	PNS. nerve, tibial (GTEx)	PrediXcan	0.986355	nerve_tibial	0.999981
4095	ENSG00000221990	EXOC3-AS1	0.568671	0.0473088	0.569579	0.1288	0.404328	9.48937e-39	2.33632e-37	37	45	45	A2	PNS. nerve, tibial (GTEx)	PrediXcan	0.986355	nerve_tibial	0.999981
4096	ENSG00000100979	PLTP	-0.568196	-0.045164	0.569902	0.0734929	0.21846	3.57775e-18	2.94481e-17	42	48	48	A2	PNS. nerve, tibial (GTEx)	PrediXcan	0.986355	nerve_tibial	0.999981
4097	ENSG00000071462	BUD23	-0.568118	-0.127317	0.569955	0.0183041	0.0518778	7.05168e-05	0.00019283	57	62	62	A2	PNS. nerve, tibial (GTEx)	PrediXcan	0.986355	nerve_tibial	0.999981
4098	ENSG00000166925	TSC22D4	0.567824	0.0397804	0.570154	0.0980595	0.0192312	0.0169033	0.0363077	68	87	87	A2	PNS. nerve, tibial (GTEx)	PrediXcan	0.986355	nerve_tibial	0.999981
4099	ENSG00000155093	PTPRN2	0.567812	0.0888506	0.570163	0.0260403	0.0775263	1.16526e-06	3.81316e-06	38	51	51	A2	PNS. nerve, tibial (GTEx)	PrediXcan	0.986355	nerve_tibial	0.999981
4100	ENSG00000189079	ARID2	-0.567386	-0.177603	0.570452	0.00334343	0.0239722	0.0080503	0.0178727	10	14	14	A2	PNS. nerve, tibial (GTEx)	PrediXcan	0.986355	nerve_tibial	0.999981
4101	ENSG00000125648	SLC25A23	-0.56721	-0.0647716	0.570572	0.129653	0.137747	8.20916e-12	4.27041e-11	95	118	118	A2	PNS. nerve, tibial (GTEx)	PrediXcan	0.986355	nerve_tibial	0.999981
4102	ENSG00000188493	C19orf54	0.567202	0.0490425	0.570577	0.115776	0.227128	6.46906e-20	5.96218e-19	35	43	43	A2	PNS. nerve, tibial (GTEx)	PrediXcan	0.986355	nerve_tibial	0.999981
4103	ENSG00000151388	ADAMTS12	0.567042	0.0665078	0.570685	0.0489977	0.0274274	0.00444076	0.0101502	64	74	74	A2	PNS. nerve, tibial (GTEx)	PrediXcan	0.986355	nerve_tibial	0.999981
4104	ENSG00000186517	ARHGAP30	-0.566623	-0.174274	0.570971	0.00689081	0.0976645	1.98143e-08	7.59864e-08	4	9	9	A2	PNS. nerve, tibial (GTEx)	PrediXcan	0.986355	nerve_tibial	0.999981
4105	ENSG00000226200	SGMS1-AS1	0.56638	0.0725607	0.571135	0.0347922	0.0642079	7.71308e-06	2.34235e-05	44	54	54	A2	PNS. nerve, tibial (GTEx)	PrediXcan	0.986355	nerve_tibial	0.999981
4106	ENSG00000047579	DTNBP1	0.56633	0.0502544	0.57117	0.0927322	0.187426	3.52758e-16	2.52648e-15	63	79	79	A2	PNS. nerve, tibial (GTEx)	PrediXcan	0.986355	nerve_tibial	0.999981
4107	ENSG00000216490	IFI30	-0.566308	-0.1155	0.571184	0.0168314	0.0244642	0.00721372	0.0160893	17	20	20	A2	PNS. nerve, tibial (GTEx)	PrediXcan	0.986355	nerve_tibial	0.999981
4108	ENSG00000104490	NCALD	-0.566151	-0.117906	0.571291	0.00429705	0.0128993	0.0524839	0.104915	3	3	3	A2	PNS. nerve, tibial (GTEx)	PrediXcan	0.986355	nerve_tibial	0.999981
4109	ENSG00000231259	AC125232.1	-0.565947	-0.0260256	0.57143	0.411323	0.53815	6.56869e-57	3.63719e-55	39	62	62	A2	PNS. nerve, tibial (GTEx)	PrediXcan	0.986355	nerve_tibial	0.999981
4110	ENSG00000124370	MCEE	0.565706	0.147809	0.571594	0.00607387	0.0162119	0.0290642	0.0604455	18	22	22	A2	PNS. nerve, tibial (GTEx)	PrediXcan	0.986355	nerve_tibial	0.999981
4111	ENSG00000092201	SUPT16H	-0.56507	-0.0530759	0.572026	0.0298874	0.011795	0.0613667	0.121205	34	39	39	A2	PNS. nerve, tibial (GTEx)	PrediXcan	0.986355	nerve_tibial	0.999981
4112	ENSG00000272734	ADIRF-AS1	0.564951	0.0583596	0.572107	0.066585	0.0549797	4.47793e-05	0.000125237	59	71	71	A2	PNS. nerve, tibial (GTEx)	PrediXcan	0.986355	nerve_tibial	0.999981
4113	ENSG00000125656	CLPP	0.564294	0.0685341	0.572554	0.0209038	0.0475002	0.000148533	0.000393941	31	38	38	A2	PNS. nerve, tibial (GTEx)	PrediXcan	0.986355	nerve_tibial	0.999981
4114	ENSG00000150433	TMEM218	-0.56427	-0.0931783	0.57257	0.0170703	0.0591956	2.04729e-05	5.93677e-05	6	7	7	A2	PNS. nerve, tibial (GTEx)	PrediXcan	0.986355	nerve_tibial	0.999981
4115	ENSG00000112701	SENP6	0.564015	0.0410027	0.572744	0.077164	0.264237	3.55701e-22	3.68839e-21	40	53	53	A2	PNS. nerve, tibial (GTEx)	PrediXcan	0.986355	nerve_tibial	0.999981
4116	ENSG00000158773	USF1	-0.563835	-0.0790556	0.572866	0.0331553	0.1335	4.41547e-11	2.15904e-10	4	5	5	A2	PNS. nerve, tibial (GTEx)	PrediXcan	0.986355	nerve_tibial	0.999981
4117	ENSG00000104043	ATP8B4	0.563488	0.0423426	0.573103	0.0726816	0.0380484	0.000550062	0.00137579	79	90	90	A2	PNS. nerve, tibial (GTEx)	PrediXcan	0.986355	nerve_tibial	0.999981
4118	ENSG00000168803	ADAL	-0.563197	-0.0248874	0.573301	0.138977	0.270172	1.40917e-22	1.50465e-21	46	53	53	A2	PNS. nerve, tibial (GTEx)	PrediXcan	0.986355	nerve_tibial	0.999981
4119	ENSG00000087502	ERGIC2	0.563042	0.052891	0.573406	0.069783	0.0924783	8.89302e-08	3.23003e-07	84	93	93	A2	PNS. nerve, tibial (GTEx)	PrediXcan	0.986355	nerve_tibial	0.999981
4120	ENSG00000028310	BRD9	0.562931	0.0613079	0.573482	0.0343265	0.0471546	0.000140867	0.000374531	19	25	25	A2	PNS. nerve, tibial (GTEx)	PrediXcan	0.986355	nerve_tibial	0.999981
4121	ENSG00000182685	BRICD5	0.562913	0.0873633	0.573494	0.0412212	0.213521	9.26544e-18	7.39598e-17	25	35	35	A2	PNS. nerve, tibial (GTEx)	PrediXcan	0.986355	nerve_tibial	0.999981
4122	ENSG00000225217	HSPA7	-0.562659	-0.0441578	0.573667	0.130845	0.0788432	7.02366e-07	2.34328e-06	99	124	124	A2	PNS. nerve, tibial (GTEx)	PrediXcan	0.986355	nerve_tibial	0.999981
4123	ENSG00000162526	TSSK3	0.562628	0.0402375	0.573689	0.091134	0.196159	1.0377e-16	7.64707e-16	4	4	4	A2	PNS. nerve, tibial (GTEx)	PrediXcan	0.986355	nerve_tibial	0.999981
4124	ENSG00000101439	CST3	-0.56212	-0.0639133	0.574034	0.0494895	0.0673838	4.97756e-06	1.5349e-05	33	41	41	A2	PNS. nerve, tibial (GTEx)	PrediXcan	0.986355	nerve_tibial	0.999981
4125	ENSG00000100201	DDX17	-0.562094	-0.0634871	0.574052	0.070338	0.152019	2.65107e-12	1.44005e-11	35	43	43	A2	PNS. nerve, tibial (GTEx)	PrediXcan	0.986355	nerve_tibial	0.999981
4126	ENSG00000151640	DPYSL4	0.561498	0.0241134	0.574458	0.354998	0.606957	1.17633e-71	1.42062e-69	48	62	62	A2	PNS. nerve, tibial (GTEx)	PrediXcan	0.986355	nerve_tibial	0.999981
4127	ENSG00000114744	COMMD2	0.561335	0.0293794	0.574569	0.104303	0.172057	2.11673e-14	1.3436e-13	35	40	40	A2	PNS. nerve, tibial (GTEx)	PrediXcan	0.986355	nerve_tibial	0.999981
4128	ENSG00000126432	PRDX5	0.561247	0.0642486	0.574629	0.0483149	0.0712896	1.93884e-06	6.20971e-06	28	34	34	A2	PNS. nerve, tibial (GTEx)	PrediXcan	0.986355	nerve_tibial	0.999981
4129	ENSG00000143549	TPM3	0.561114	0.140207	0.57472	0.018077	0.0158986	0.0309665	0.0641256	12	14	14	A2	PNS. nerve, tibial (GTEx)	PrediXcan	0.986355	nerve_tibial	0.999981
4130	ENSG00000221890	NPTXR	0.561044	0.106769	0.574768	0.0314795	0.0581462	2.19914e-05	6.35876e-05	25	33	33	A2	PNS. nerve, tibial (GTEx)	PrediXcan	0.986355	nerve_tibial	0.999981
4131	ENSG00000204536	CCHCR1	0.560771	0.0183349	0.574953	0.237921	0.433357	8.69163e-44	2.68196e-42	127	158	158	A2	PNS. nerve, tibial (GTEx)	PrediXcan	0.986355	nerve_tibial	0.999981
4132	ENSG00000204946	ZNF783	0.560644	0.0934038	0.57504	0.0270766	0.0577134	2.39297e-05	6.89633e-05	38	45	45	A2	PNS. nerve, tibial (GTEx)	PrediXcan	0.986355	nerve_tibial	0.999981
4133	ENSG00000170264	FAM161A	0.560552	0.0586937	0.575103	0.0893523	0.0617522	1.21768e-05	3.62175e-05	67	81	81	A2	PNS. nerve, tibial (GTEx)	PrediXcan	0.986355	nerve_tibial	0.999981
4134	ENSG00000138448	ITGAV	-0.560516	-0.04368	0.575128	0.100444	0.186774	1.12747e-15	7.78447e-15	15	17	17	A2	PNS. nerve, tibial (GTEx)	PrediXcan	0.986355	nerve_tibial	0.999981
4135	ENSG00000133104	SPART	0.560277	0.0770657	0.57529	0.0152886	0.0995619	2.82019e-08	1.06433e-07	12	15	15	A2	PNS. nerve, tibial (GTEx)	PrediXcan	0.986355	nerve_tibial	0.999981
4136	ENSG00000160284	SPATC1L	0.559628	0.024374	0.575733	0.322713	0.494348	6.07758e-50	2.52644e-48	38	45	45	A2	PNS. nerve, tibial (GTEx)	PrediXcan	0.986355	nerve_tibial	0.999981
4137	ENSG00000079785	DDX1	-0.559276	-0.0541407	0.575974	0.0822508	0.20883	3.96881e-17	3.01514e-16	30	34	34	A2	PNS. nerve, tibial (GTEx)	PrediXcan	0.986355	nerve_tibial	0.999981
4138	ENSG00000168958	MFF	0.559179	0.0636621	0.57604	0.0799857	0.111822	3.42697e-09	1.41869e-08	29	36	36	A2	PNS. nerve, tibial (GTEx)	PrediXcan	0.986355	nerve_tibial	0.999981
4139	ENSG00000165806	CASP7	-0.558829	-0.015173	0.576278	0.507418	0.683733	2.95234e-90	1.37864e-87	69	80	80	A2	PNS. nerve, tibial (GTEx)	PrediXcan	0.986355	nerve_tibial	0.999981
4140	ENSG00000189007	ADAT2	-0.558521	-0.0467465	0.576489	0.069944	0.102135	1.80231e-08	6.93259e-08	25	26	26	A2	PNS. nerve, tibial (GTEx)	PrediXcan	0.986355	nerve_tibial	0.999981
4141	ENSG00000130363	RSPH3	0.558397	0.0264792	0.576573	0.137379	0.302847	5.25533e-26	6.89344e-25	126	143	143	A2	PNS. nerve, tibial (GTEx)	PrediXcan	0.986355	nerve_tibial	0.999981
4142	ENSG00000149187	CELF1	0.558254	0.0638959	0.576671	0.0291802	0.0794836	8.09969e-07	2.68947e-06	14	17	17	A2	PNS. nerve, tibial (GTEx)	PrediXcan	0.986355	nerve_tibial	0.999981
4143	ENSG00000142552	RCN3	0.558068	0.148688	0.576798	0.00948939	0.0701243	2.86039e-06	9.01285e-06	10	15	15	A2	PNS. nerve, tibial (GTEx)	PrediXcan	0.986355	nerve_tibial	0.999981
4144	ENSG00000147852	VLDLR	-0.558038	-0.0474119	0.576819	0.0930316	0.202473	3.77794e-17	2.8795e-16	22	31	31	A2	PNS. nerve, tibial (GTEx)	PrediXcan	0.986355	nerve_tibial	0.999981
4145	ENSG00000048540	LMO3	-0.557861	-0.0626757	0.57694	0.0849969	0.136255	4.22531e-11	2.07039e-10	35	41	41	A2	PNS. nerve, tibial (GTEx)	PrediXcan	0.986355	nerve_tibial	0.999981
4146	ENSG00000257511	AC084824.1	-0.557549	-0.0635875	0.577152	0.0493013	0.0482013	0.000149954	0.000397559	52	63	63	A2	PNS. nerve, tibial (GTEx)	PrediXcan	0.986355	nerve_tibial	0.999981
4147	ENSG00000242193	AL359075.1	-0.557279	-0.0298995	0.577337	0.132238	0.197614	3.25931e-17	2.49643e-16	99	118	118	A2	PNS. nerve, tibial (GTEx)	PrediXcan	0.986355	nerve_tibial	0.999981
4148	ENSG00000135596	MICAL1	-0.557215	-0.0490698	0.577381	0.05813	0.122781	4.92295e-10	2.20831e-09	15	16	16	A2	PNS. nerve, tibial (GTEx)	PrediXcan	0.986355	nerve_tibial	0.999981
4149	ENSG00000257727	CNPY2	0.557213	0.109548	0.577382	0.0269382	0.121275	5.63696e-10	2.51491e-09	62	74	74	A2	PNS. nerve, tibial (GTEx)	PrediXcan	0.986355	nerve_tibial	0.999981
4150	ENSG00000124593	AL365205.1	0.556965	0.0330031	0.577551	0.141889	0.249124	8.19571e-21	7.94009e-20	55	68	68	A2	PNS. nerve, tibial (GTEx)	PrediXcan	0.986355	nerve_tibial	0.999981
4151	ENSG00000090376	IRAK3	-0.556947	-0.0472801	0.577564	0.113535	0.162784	1.69921e-13	1.01295e-12	61	70	70	A2	PNS. nerve, tibial (GTEx)	PrediXcan	0.986355	nerve_tibial	0.999981
4152	ENSG00000236901	MIR600HG	0.556842	0.0721274	0.577635	0.0424866	0.0182791	0.0200807	0.0427068	37	46	46	A2	PNS. nerve, tibial (GTEx)	PrediXcan	0.986355	nerve_tibial	0.999981
4153	ENSG00000196378	ZNF34	-0.556709	-0.048871	0.577726	0.0854156	0.290591	9.35372e-25	1.14044e-23	23	31	31	A2	PNS. nerve, tibial (GTEx)	PrediXcan	0.986355	nerve_tibial	0.999981
4154	ENSG00000186184	POLR1D	-0.556145	-0.0327287	0.578112	0.147343	0.185929	2.47548e-15	1.67289e-14	43	55	55	A2	PNS. nerve, tibial (GTEx)	PrediXcan	0.986355	nerve_tibial	0.999981
4155	ENSG00000213020	ZNF611	-0.555921	-0.101796	0.578265	0.0124588	0.0549218	4.55272e-05	0.000127151	30	39	39	A2	PNS. nerve, tibial (GTEx)	PrediXcan	0.986355	nerve_tibial	0.999981
4156	ENSG00000175505	CLCF1	0.555818	0.0468814	0.578336	0.072659	0.0670008	5.33554e-06	1.64168e-05	24	28	28	A2	PNS. nerve, tibial (GTEx)	PrediXcan	0.986355	nerve_tibial	0.999981
4157	ENSG00000196743	GM2A	-0.555552	-0.0407119	0.578517	0.086095	0.182968	1.91898e-15	1.30754e-14	17	17	17	A2	PNS. nerve, tibial (GTEx)	PrediXcan	0.986355	nerve_tibial	0.999981
4158	ENSG00000196954	CASP4	-0.555477	-0.0706694	0.578569	0.04066	0.0139818	0.0410086	0.0836229	37	43	43	A2	PNS. nerve, tibial (GTEx)	PrediXcan	0.986355	nerve_tibial	0.999981
4159	ENSG00000113558	SKP1	-0.555456	-0.0190608	0.578583	0.201528	0.154791	1.20396e-12	6.70093e-12	112	127	127	A2	PNS. nerve, tibial (GTEx)	PrediXcan	0.986355	nerve_tibial	0.999981
4160	ENSG00000174233	ADCY6	0.555257	0.187389	0.578719	0.00897836	0.0162741	0.0278482	0.0580976	8	8	8	A2	PNS. nerve, tibial (GTEx)	PrediXcan	0.986355	nerve_tibial	0.999981
4161	ENSG00000040199	PHLPP2	0.554277	0.0405937	0.579389	0.0580983	0.21314	2.1267e-17	1.65517e-16	54	72	72	A2	PNS. nerve, tibial (GTEx)	PrediXcan	0.986355	nerve_tibial	0.999981
4162	ENSG00000179981	TSHZ1	0.554261	0.211195	0.5794	0.00281147	0.0145881	0.0367749	0.0754179	1	2	2	A2	PNS. nerve, tibial (GTEx)	PrediXcan	0.986355	nerve_tibial	0.999981
4163	ENSG00000152454	ZNF256	-0.553991	-0.0622053	0.579585	0.0670817	0.0261299	0.00535339	0.0121313	38	46	46	A2	PNS. nerve, tibial (GTEx)	PrediXcan	0.986355	nerve_tibial	0.999981
4164	ENSG00000116489	CAPZA1	0.553752	0.0536102	0.579748	0.0428014	0.116055	1.14638e-09	4.97817e-09	26	29	29	A2	PNS. nerve, tibial (GTEx)	PrediXcan	0.986355	nerve_tibial	0.999981
4165	ENSG00000144118	RALB	0.553717	0.0442492	0.579773	0.0861964	0.235059	1.06824e-19	9.67979e-19	35	46	46	A2	PNS. nerve, tibial (GTEx)	PrediXcan	0.986355	nerve_tibial	0.999981
4166	ENSG00000138182	KIF20B	0.553457	0.0654048	0.57995	0.0677946	0.0955922	5.29398e-08	1.95527e-07	75	93	93	A2	PNS. nerve, tibial (GTEx)	PrediXcan	0.986355	nerve_tibial	0.999981
4167	ENSG00000155760	FZD7	-0.553359	-0.0537579	0.580017	0.0288239	0.0488556	9.55013e-05	0.000257879	49	57	57	A2	PNS. nerve, tibial (GTEx)	PrediXcan	0.986355	nerve_tibial	0.999981
4168	ENSG00000173715	C11orf80	-0.553213	-0.0527045	0.580118	0.0690553	0.081678	5.05023e-07	1.71138e-06	44	50	50	A2	PNS. nerve, tibial (GTEx)	PrediXcan	0.986355	nerve_tibial	0.999981
4169	ENSG00000172273	HINFP	-0.552589	-0.0493583	0.580545	0.0623477	0.142402	1.28602e-11	6.58957e-11	28	33	33	A2	PNS. nerve, tibial (GTEx)	PrediXcan	0.986355	nerve_tibial	0.999981
4170	ENSG00000137074	APTX	0.55198	0.0270209	0.580962	0.231805	0.303288	2.35282e-26	3.14811e-25	103	125	125	A2	PNS. nerve, tibial (GTEx)	PrediXcan	0.986355	nerve_tibial	0.999981
4171	ENSG00000072778	ACADVL	-0.551791	-0.0643444	0.581091	0.0291946	0.0998177	2.11878e-08	8.10098e-08	14	19	19	A2	PNS. nerve, tibial (GTEx)	PrediXcan	0.986355	nerve_tibial	0.999981
4172	ENSG00000105996	HOXA2	0.551762	0.0443855	0.581111	0.0587209	0.155063	1.30856e-12	7.25716e-12	17	19	19	A2	PNS. nerve, tibial (GTEx)	PrediXcan	0.986355	nerve_tibial	0.999981
4173	ENSG00000171812	COL8A2	0.551607	0.0375657	0.581218	0.0182335	0.0120089	0.060486	0.119597	23	35	35	A2	PNS. nerve, tibial (GTEx)	PrediXcan	0.986355	nerve_tibial	0.999981
4174	ENSG00000114354	TFG	-0.551434	-0.0844452	0.581336	0.0349631	0.075099	1.18577e-06	3.87664e-06	9	11	11	A2	PNS. nerve, tibial (GTEx)	PrediXcan	0.986355	nerve_tibial	0.999981
4175	ENSG00000134247	PTGFRN	-0.551107	-0.0443577	0.58156	0.0523483	0.171692	5.11161e-14	3.1826e-13	16	18	18	A2	PNS. nerve, tibial (GTEx)	PrediXcan	0.986355	nerve_tibial	0.999981
4176	ENSG00000151650	VENTX	0.551048	0.0320343	0.581601	0.0652085	0.0102177	0.0836092	0.161757	87	116	116	A2	PNS. nerve, tibial (GTEx)	PrediXcan	0.986355	nerve_tibial	0.999981
4177	ENSG00000005801	ZNF195	-0.550624	-0.0429782	0.581891	0.120348	0.367815	3.03508e-35	6.35552e-34	34	44	44	A2	PNS. nerve, tibial (GTEx)	PrediXcan	0.986355	nerve_tibial	0.999981
4178	ENSG00000198380	GFPT1	0.550525	0.0567975	0.581959	0.0646918	0.077679	1.06191e-06	3.49045e-06	38	47	47	A2	PNS. nerve, tibial (GTEx)	PrediXcan	0.986355	nerve_tibial	0.999981
4179	ENSG00000185043	CIB1	-0.550394	-0.0593554	0.582049	0.0449675	0.214042	4.87704e-18	3.9616e-17	11	16	16	A2	PNS. nerve, tibial (GTEx)	PrediXcan	0.986355	nerve_tibial	0.999981
4180	ENSG00000130475	FCHO1	-0.549929	-0.126145	0.582368	0.0153193	0.070011	4.01839e-06	1.25097e-05	10	16	16	A2	PNS. nerve, tibial (GTEx)	PrediXcan	0.986355	nerve_tibial	0.999981
4181	ENSG00000138399	FASTKD1	-0.549916	-0.0373835	0.582377	0.114942	0.238745	8.44418e-20	7.70147e-19	29	33	33	A2	PNS. nerve, tibial (GTEx)	PrediXcan	0.986355	nerve_tibial	0.999981
4182	ENSG00000185019	UBOX5	-0.549575	-0.075843	0.582611	0.0663301	0.111369	2.75312e-09	1.15095e-08	36	46	46	A2	PNS. nerve, tibial (GTEx)	PrediXcan	0.986355	nerve_tibial	0.999981
4183	ENSG00000166938	DIS3L	-0.549377	-0.0333549	0.582747	0.187085	0.375028	6.60933e-35	1.36162e-33	28	33	33	A2	PNS. nerve, tibial (GTEx)	PrediXcan	0.986355	nerve_tibial	0.999981
4184	ENSG00000141569	TRIM65	0.549342	0.0443947	0.58277	0.0751051	0.249883	4.3711e-21	4.29416e-20	20	26	26	A2	PNS. nerve, tibial (GTEx)	PrediXcan	0.986355	nerve_tibial	0.999981
4185	ENSG00000116791	CRYZ	-0.549194	-0.0147631	0.582872	0.299271	0.55054	5.36734e-59	3.37179e-57	65	71	71	A2	PNS. nerve, tibial (GTEx)	PrediXcan	0.986355	nerve_tibial	0.999981
4186	ENSG00000120693	SMAD9	0.548965	0.0630357	0.583029	0.0653379	0.117423	6.52163e-10	2.8921e-09	35	37	37	A2	PNS. nerve, tibial (GTEx)	PrediXcan	0.986355	nerve_tibial	0.999981
4187	ENSG00000110104	CCDC86	0.548693	0.128997	0.583216	0.0132406	0.119103	7.9668e-10	3.50661e-09	22	29	29	A2	PNS. nerve, tibial (GTEx)	PrediXcan	0.986355	nerve_tibial	0.999981
4188	ENSG00000125618	PAX8	0.548658	0.0231894	0.58324	0.268429	0.451157	7.65667e-44	2.36782e-42	31	36	36	A2	PNS. nerve, tibial (GTEx)	PrediXcan	0.986355	nerve_tibial	0.999981
4189	ENSG00000164142	FAM160A1	0.548584	0.0404427	0.583291	0.0816696	0.129019	1.26061e-10	5.92216e-10	36	43	43	A2	PNS. nerve, tibial (GTEx)	PrediXcan	0.986355	nerve_tibial	0.999981
4190	ENSG00000172500	FIBP	-0.548556	-0.0383183	0.58331	0.0836066	0.115642	1.23346e-09	5.33486e-09	51	57	57	A2	PNS. nerve, tibial (GTEx)	PrediXcan	0.986355	nerve_tibial	0.999981
4191	ENSG00000227039	ITGB2-AS1	-0.548529	-0.0585581	0.583329	0.0832181	0.124887	1.57144e-10	7.31374e-10	49	54	54	A2	PNS. nerve, tibial (GTEx)	PrediXcan	0.986355	nerve_tibial	0.999981
4192	ENSG00000100345	MYH9	-0.548426	-0.128151	0.5834	0.0218051	0.0206424	0.0131514	0.0285773	42	48	48	A2	PNS. nerve, tibial (GTEx)	PrediXcan	0.986355	nerve_tibial	0.999981
4193	ENSG00000146833	TRIM4	-0.548401	-0.0198345	0.583417	0.293139	0.637098	8.15986e-79	1.5041e-76	111	141	141	A2	PNS. nerve, tibial (GTEx)	PrediXcan	0.986355	nerve_tibial	0.999981
4194	ENSG00000138696	BMPR1B	-0.548042	-0.105972	0.583663	0.0193865	0.0180608	0.020915	0.0443266	32	34	34	A2	PNS. nerve, tibial (GTEx)	PrediXcan	0.986355	nerve_tibial	0.999981
4195	ENSG00000184144	CNTN2	0.547763	0.0338122	0.583855	0.109101	0.258081	2.00674e-21	1.99804e-20	17	18	18	A2	PNS. nerve, tibial (GTEx)	PrediXcan	0.986355	nerve_tibial	0.999981
4196	ENSG00000170037	CNTROB	0.547422	0.0405639	0.584089	0.0948281	0.107543	4.60069e-09	1.88233e-08	74	87	87	A2	PNS. nerve, tibial (GTEx)	PrediXcan	0.986355	nerve_tibial	0.999981
4197	ENSG00000175806	MSRA	0.547403	0.0789345	0.584102	0.0296044	0.0487685	0.000133788	0.000356453	58	80	80	A2	PNS. nerve, tibial (GTEx)	PrediXcan	0.986355	nerve_tibial	0.999981
4198	ENSG00000254615	AC027031.2	-0.547375	-0.0222966	0.584121	0.0714479	0.10991	2.43154e-09	1.02201e-08	118	158	158	A2	PNS. nerve, tibial (GTEx)	PrediXcan	0.986355	nerve_tibial	0.999981
4199	ENSG00000172086	KRCC1	-0.547201	-0.1553	0.584241	0.0100026	0.033965	0.0015747	0.00376513	18	25	25	A2	PNS. nerve, tibial (GTEx)	PrediXcan	0.986355	nerve_tibial	0.999981
4200	ENSG00000066294	CD84	0.546792	0.117391	0.584522	0.0137901	0.0781307	1.05644e-06	3.47328e-06	27	43	43	A2	PNS. nerve, tibial (GTEx)	PrediXcan	0.986355	nerve_tibial	0.999981
4201	ENSG00000168795	ZBTB5	0.546608	0.143924	0.584648	0.00849992	0.0309644	0.00216854	0.00511174	13	15	15	A2	PNS. nerve, tibial (GTEx)	PrediXcan	0.986355	nerve_tibial	0.999981
4202	ENSG00000186591	UBE2H	-0.546592	-0.0494771	0.584659	0.0501419	0.0415576	0.00041705	0.00105688	58	75	75	A2	PNS. nerve, tibial (GTEx)	PrediXcan	0.986355	nerve_tibial	0.999981
4203	ENSG00000120725	SIL1	0.546575	0.0699024	0.584671	0.0379191	0.128867	1.25702e-10	5.90726e-10	11	14	14	A2	PNS. nerve, tibial (GTEx)	PrediXcan	0.986355	nerve_tibial	0.999981
4204	ENSG00000167965	MLST8	0.546304	0.0589114	0.584857	0.116786	0.228265	8.27291e-19	7.06247e-18	24	34	34	A2	PNS. nerve, tibial (GTEx)	PrediXcan	0.986355	nerve_tibial	0.999981
4205	ENSG00000160294	MCM3AP	-0.54626	-0.0159126	0.584887	0.140496	0.244178	9.96022e-21	9.58988e-20	46	62	62	A2	PNS. nerve, tibial (GTEx)	PrediXcan	0.986355	nerve_tibial	0.999981
4206	ENSG00000183458	AC138932.1	0.545718	0.050786	0.585259	0.109579	0.15151	4.76725e-13	2.73035e-12	54	73	73	A2	PNS. nerve, tibial (GTEx)	PrediXcan	0.986355	nerve_tibial	0.999981
4207	ENSG00000137288	UQCC2	-0.544985	-0.0817065	0.585764	0.0195149	0.0502589	8.406e-05	0.000228172	24	31	31	A2	PNS. nerve, tibial (GTEx)	PrediXcan	0.986355	nerve_tibial	0.999981
4208	ENSG00000144152	FBLN7	0.544919	0.0448053	0.585809	0.0941923	0.135837	3.97126e-11	1.94931e-10	48	56	56	A2	PNS. nerve, tibial (GTEx)	PrediXcan	0.986355	nerve_tibial	0.999981
4209	ENSG00000130489	SCO2	-0.544882	-0.16141	0.585835	0.00461785	0.014348	0.039085	0.0799214	11	12	12	A2	PNS. nerve, tibial (GTEx)	PrediXcan	0.986355	nerve_tibial	0.999981
4210	ENSG00000116874	WARS2	-0.544755	-0.0140571	0.585922	0.406508	0.573034	2.30727e-66	1.98298e-64	46	50	50	A2	PNS. nerve, tibial (GTEx)	PrediXcan	0.986355	nerve_tibial	0.999981
4211	ENSG00000112624	BICRAL	-0.544377	-0.0729626	0.586182	0.0479673	0.0312229	0.00247526	0.00579476	44	58	58	A2	PNS. nerve, tibial (GTEx)	PrediXcan	0.986355	nerve_tibial	0.999981
4212	ENSG00000115750	TAF1B	-0.544205	-0.0457657	0.5863	0.116707	0.343505	1.19248e-30	1.99587e-29	61	73	73	A2	PNS. nerve, tibial (GTEx)	PrediXcan	0.986355	nerve_tibial	0.999981
4213	ENSG00000120324	PCDHB10	-0.543946	-0.0599693	0.586479	0.0711848	0.119196	6.0786e-10	2.70506e-09	29	36	36	A2	PNS. nerve, tibial (GTEx)	PrediXcan	0.986355	nerve_tibial	0.999981
4214	ENSG00000159363	ATP13A2	-0.543865	-0.0544821	0.586534	0.0558791	0.118295	4.29775e-10	1.93405e-09	45	49	49	A2	PNS. nerve, tibial (GTEx)	PrediXcan	0.986355	nerve_tibial	0.999981
4215	ENSG00000165475	CRYL1	0.543544	0.0775724	0.586755	0.0294977	0.0587551	2.57439e-05	7.39787e-05	23	30	30	A2	PNS. nerve, tibial (GTEx)	PrediXcan	0.986355	nerve_tibial	0.999981
4216	ENSG00000237940	LINC01238	0.543529	0.0508777	0.586766	0.0519166	0.224227	9.41979e-19	8.02688e-18	29	43	43	A2	PNS. nerve, tibial (GTEx)	PrediXcan	0.986355	nerve_tibial	0.999981
4217	ENSG00000188157	AGRN	-0.54342	-0.274155	0.586841	0.00267642	0.0453822	0.000211789	0.000553329	7	9	9	A2	PNS. nerve, tibial (GTEx)	PrediXcan	0.986355	nerve_tibial	0.999981
4218	ENSG00000171476	HOPX	-0.543282	-0.0466171	0.586935	0.0857069	0.0923165	8.40565e-08	3.05936e-07	62	77	77	A2	PNS. nerve, tibial (GTEx)	PrediXcan	0.986355	nerve_tibial	0.999981
4219	ENSG00000105556	MIER2	-0.543261	-0.091159	0.58695	0.0426911	0.084741	3.3935e-07	1.16719e-06	44	59	59	A2	PNS. nerve, tibial (GTEx)	PrediXcan	0.986355	nerve_tibial	0.999981
4220	ENSG00000103248	MTHFSD	0.543092	0.0300765	0.587066	0.130961	0.378042	4.65096e-34	9.08721e-33	19	21	21	A2	PNS. nerve, tibial (GTEx)	PrediXcan	0.986355	nerve_tibial	0.999981
4221	ENSG00000183186	C2CD4C	0.542944	0.0738969	0.587169	0.0506007	0.0352701	0.00120193	0.0029071	58	85	85	A2	PNS. nerve, tibial (GTEx)	PrediXcan	0.986355	nerve_tibial	0.999981
4222	ENSG00000105499	PLA2G4C	0.542726	0.0270058	0.587319	0.15985	0.283237	5.00552e-24	5.86307e-23	62	82	82	A2	PNS. nerve, tibial (GTEx)	PrediXcan	0.986355	nerve_tibial	0.999981
4223	ENSG00000267283	AC005306.1	0.542681	0.379288	0.587349	0.000860688	0.211327	1.8978e-17	1.48361e-16	13	17	17	A2	PNS. nerve, tibial (GTEx)	PrediXcan	0.986355	nerve_tibial	0.999981
4224	ENSG00000198780	FAM169A	0.542408	0.0535717	0.587537	0.0316349	0.106937	6.64587e-09	2.67304e-08	10	10	10	A2	PNS. nerve, tibial (GTEx)	PrediXcan	0.986355	nerve_tibial	0.999981
4225	ENSG00000133739	LRRCC1	0.542351	0.0247827	0.587577	0.25003	0.367099	5.26349e-33	9.83151e-32	57	63	63	A2	PNS. nerve, tibial (GTEx)	PrediXcan	0.986355	nerve_tibial	0.999981
4226	ENSG00000139168	ZCRB1	0.541938	0.0481812	0.587861	0.0389459	0.0482333	0.000129213	0.000344659	69	89	89	A2	PNS. nerve, tibial (GTEx)	PrediXcan	0.986355	nerve_tibial	0.999981
4227	ENSG00000014641	MDH1	0.541902	0.0406838	0.587886	0.10175	0.187651	2.97934e-15	2.00758e-14	33	41	41	A2	PNS. nerve, tibial (GTEx)	PrediXcan	0.986355	nerve_tibial	0.999981
4228	ENSG00000170892	TSEN34	0.541585	0.0781003	0.588104	0.0410657	0.162719	7.47662e-14	4.59386e-13	40	54	54	A2	PNS. nerve, tibial (GTEx)	PrediXcan	0.986355	nerve_tibial	0.999981
4229	ENSG00000008513	ST3GAL1	0.541426	0.0478369	0.588214	0.0958126	0.161411	1.0082e-13	6.14081e-13	13	14	14	A2	PNS. nerve, tibial (GTEx)	PrediXcan	0.986355	nerve_tibial	0.999981
4230	ENSG00000106526	ACTR3C	0.541224	0.0498196	0.588353	0.0744638	0.109457	3.39519e-09	1.40678e-08	63	73	73	A2	PNS. nerve, tibial (GTEx)	PrediXcan	0.986355	nerve_tibial	0.999981
4231	ENSG00000150593	PDCD4	0.541116	0.120509	0.588427	0.0141077	0.0108262	0.0715781	0.139813	11	11	11	A2	PNS. nerve, tibial (GTEx)	PrediXcan	0.986355	nerve_tibial	0.999981
4232	ENSG00000197457	STMN3	0.54084	0.105158	0.588618	0.0230158	0.0655431	7.86238e-06	2.38717e-05	30	33	33	A2	PNS. nerve, tibial (GTEx)	PrediXcan	0.986355	nerve_tibial	0.999981
4233	ENSG00000119772	DNMT3A	-0.540616	-0.0399293	0.588772	0.00881946	0.0711224	2.96238e-06	9.32373e-06	12	14	14	A2	PNS. nerve, tibial (GTEx)	PrediXcan	0.986355	nerve_tibial	0.999981
4234	ENSG00000132394	EEFSEC	0.540163	0.0872695	0.589085	0.0142532	0.0638489	8.05084e-06	2.44122e-05	10	14	14	A2	PNS. nerve, tibial (GTEx)	PrediXcan	0.986355	nerve_tibial	0.999981
4235	ENSG00000186868	MAPT	-0.539996	-0.494632	0.5892	0.000984665	0.0154873	0.0301211	0.0624584	1	3	3	A2	PNS. nerve, tibial (GTEx)	PrediXcan	0.986355	nerve_tibial	0.999981
4236	ENSG00000177042	TMEM80	0.539891	0.025521	0.589272	0.2235	0.66126	6.3239e-83	1.61075e-80	48	62	62	A2	PNS. nerve, tibial (GTEx)	PrediXcan	0.986355	nerve_tibial	0.999981
4237	ENSG00000137877	SPTBN5	-0.539403	-0.0408502	0.589609	0.0490544	0.114638	1.501e-09	6.42455e-09	21	23	23	A2	PNS. nerve, tibial (GTEx)	PrediXcan	0.986355	nerve_tibial	0.999981
4238	ENSG00000167280	ENGASE	0.539379	0.0153543	0.589626	0.355165	0.598525	1.11688e-68	1.07906e-66	27	34	34	A2	PNS. nerve, tibial (GTEx)	PrediXcan	0.986355	nerve_tibial	0.999981
4239	ENSG00000132840	BHMT2	0.538929	0.0433313	0.589936	0.080845	0.20933	3.9627e-17	3.01212e-16	25	30	30	A2	PNS. nerve, tibial (GTEx)	PrediXcan	0.986355	nerve_tibial	0.999981
4240	ENSG00000075292	ZNF638	-0.538859	-0.224174	0.589984	0.00615006	0.0139561	0.0422739	0.0860278	5	7	7	A2	PNS. nerve, tibial (GTEx)	PrediXcan	0.986355	nerve_tibial	0.999981
4241	ENSG00000269896	AL513477.1	-0.538721	-0.0934658	0.590079	0.0160431	0.0244824	0.00656482	0.0147406	8	15	15	A2	PNS. nerve, tibial (GTEx)	PrediXcan	0.986355	nerve_tibial	0.999981
4242	ENSG00000178700	DHFR2	0.538649	0.08055	0.590129	0.022722	0.103554	4.89373e-09	1.99349e-08	10	15	15	A2	PNS. nerve, tibial (GTEx)	PrediXcan	0.986355	nerve_tibial	0.999981
4243	ENSG00000185201	IFITM2	0.538529	0.0366827	0.590212	0.105629	0.340069	5.79997e-30	9.32856e-29	66	97	97	A2	PNS. nerve, tibial (GTEx)	PrediXcan	0.986355	nerve_tibial	0.999981
4244	ENSG00000110628	SLC22A18	0.538163	0.0260359	0.590464	0.271721	0.469458	6.71314e-47	2.42382e-45	18	32	32	A2	PNS. nerve, tibial (GTEx)	PrediXcan	0.986355	nerve_tibial	0.999981
4245	ENSG00000065559	MAP2K4	0.537781	0.0611462	0.590729	0.024363	0.0268728	0.00477147	0.0108724	12	13	13	A2	PNS. nerve, tibial (GTEx)	PrediXcan	0.986355	nerve_tibial	0.999981
4246	ENSG00000152475	ZNF837	-0.537647	-0.0762906	0.590821	0.019835	0.105378	8.50939e-09	3.38948e-08	16	25	25	A2	PNS. nerve, tibial (GTEx)	PrediXcan	0.986355	nerve_tibial	0.999981
4247	ENSG00000145386	CCNA2	0.537574	0.0582629	0.590871	0.0537414	0.0469838	0.000140098	0.000372558	56	70	70	A2	PNS. nerve, tibial (GTEx)	PrediXcan	0.986355	nerve_tibial	0.999981
4248	ENSG00000171530	TBCA	-0.537494	-0.0455551	0.590926	0.045699	0.0129895	0.0449476	0.0909798	53	62	62	A2	PNS. nerve, tibial (GTEx)	PrediXcan	0.986355	nerve_tibial	0.999981
4249	ENSG00000104219	ZDHHC2	-0.537352	-0.0893738	0.591024	0.0313385	0.104876	1.00662e-08	3.9813e-08	40	49	49	A2	PNS. nerve, tibial (GTEx)	PrediXcan	0.986355	nerve_tibial	0.999981
4250	ENSG00000137693	YAP1	-0.537294	-0.0346202	0.591065	0.0879845	0.0200656	0.0149544	0.032275	61	71	71	A2	PNS. nerve, tibial (GTEx)	PrediXcan	0.986355	nerve_tibial	0.999981
4251	ENSG00000135940	COX5B	0.537192	0.146098	0.591135	0.00937299	0.0681801	5.79752e-06	1.77771e-05	12	19	19	A2	PNS. nerve, tibial (GTEx)	PrediXcan	0.986355	nerve_tibial	0.999981
4252	ENSG00000180992	MRPL14	-0.537053	-0.0428898	0.591231	0.0937643	0.182946	4.52491e-15	3.01156e-14	19	23	23	A2	PNS. nerve, tibial (GTEx)	PrediXcan	0.986355	nerve_tibial	0.999981
4253	ENSG00000197580	BCO2	0.536921	0.0905148	0.591322	0.0195092	0.0906319	1.2486e-07	4.4793e-07	11	12	12	A2	PNS. nerve, tibial (GTEx)	PrediXcan	0.986355	nerve_tibial	0.999981
4254	ENSG00000013374	NUB1	0.536519	0.135762	0.5916	0.0105326	0.0180969	0.0203064	0.0431606	10	12	12	A2	PNS. nerve, tibial (GTEx)	PrediXcan	0.986355	nerve_tibial	0.999981
4255	ENSG00000082781	ITGB5	0.536489	0.0268286	0.591621	0.106685	0.0938534	3.77119e-08	1.40919e-07	62	72	72	A2	PNS. nerve, tibial (GTEx)	PrediXcan	0.986355	nerve_tibial	0.999981
4256	ENSG00000116151	MORN1	-0.53622	-0.0428197	0.591806	0.0592225	0.142551	1.4951e-11	7.62741e-11	17	22	22	A2	PNS. nerve, tibial (GTEx)	PrediXcan	0.986355	nerve_tibial	0.999981
4257	ENSG00000139998	RAB15	0.536193	0.0221449	0.591825	0.23956	0.309835	1.34778e-26	1.81549e-25	66	73	73	A2	PNS. nerve, tibial (GTEx)	PrediXcan	0.986355	nerve_tibial	0.999981
4258	ENSG00000170909	OSCAR	-0.535839	-0.365266	0.59207	0.00135773	0.0374738	0.000689255	0.00170868	2	3	3	A2	PNS. nerve, tibial (GTEx)	PrediXcan	0.986355	nerve_tibial	0.999981
4259	ENSG00000241990	PRR34-AS1	-0.535778	-0.0697116	0.592112	0.037003	0.0428974	0.000333298	0.000855473	25	27	27	A2	PNS. nerve, tibial (GTEx)	PrediXcan	0.986355	nerve_tibial	0.999981
4260	ENSG00000058673	ZC3H11A	0.535243	0.110981	0.592482	0.0158712	0.0416275	0.000433323	0.00109555	11	12	12	A2	PNS. nerve, tibial (GTEx)	PrediXcan	0.986355	nerve_tibial	0.999981
4261	ENSG00000224596	ZMIZ1-AS1	0.535242	0.0259927	0.592482	0.171597	0.279581	1.14629e-23	1.30982e-22	63	78	78	A2	PNS. nerve, tibial (GTEx)	PrediXcan	0.986355	nerve_tibial	0.999981
4262	ENSG00000185070	FLRT2	0.535218	0.0511293	0.592499	0.0713238	0.110176	3.00194e-09	1.24938e-08	50	62	62	A2	PNS. nerve, tibial (GTEx)	PrediXcan	0.986355	nerve_tibial	0.999981
4263	ENSG00000185340	GAS2L1	0.535069	0.162897	0.592602	0.0172662	0.0667357	5.67726e-06	1.74223e-05	28	37	37	A2	PNS. nerve, tibial (GTEx)	PrediXcan	0.986355	nerve_tibial	0.999981
4264	ENSG00000204560	DHX16	-0.533876	-0.0759546	0.593428	0.0191052	0.116932	1.52134e-09	6.50763e-09	88	120	120	A2	PNS. nerve, tibial (GTEx)	PrediXcan	0.986355	nerve_tibial	0.999981
4265	ENSG00000119446	RBM18	-0.533712	-0.1045	0.593541	0.0171191	0.10556	4.99854e-09	2.035e-08	29	35	35	A2	PNS. nerve, tibial (GTEx)	PrediXcan	0.986355	nerve_tibial	0.999981
4266	ENSG00000181315	ZNF322	-0.533689	-0.0658493	0.593557	0.0384721	0.0742198	1.67347e-06	5.38325e-06	43	53	53	A2	PNS. nerve, tibial (GTEx)	PrediXcan	0.986355	nerve_tibial	0.999981
4267	ENSG00000185917	SETD4	0.533599	0.0415758	0.593619	0.0969064	0.0175193	0.0206254	0.0437391	111	134	134	A2	PNS. nerve, tibial (GTEx)	PrediXcan	0.986355	nerve_tibial	0.999981
4268	ENSG00000196072	BLOC1S2	0.533455	0.0232034	0.593719	0.223411	0.475565	2.20946e-47	8.23199e-46	60	70	70	A2	PNS. nerve, tibial (GTEx)	PrediXcan	0.986355	nerve_tibial	0.999981
4269	ENSG00000164919	COX6C	0.533301	0.036409	0.593825	0.0451277	0.0268316	0.00494222	0.0112432	69	72	72	A2	PNS. nerve, tibial (GTEx)	PrediXcan	0.986355	nerve_tibial	0.999981
4270	ENSG00000103274	NUBP1	-0.533088	-0.0936625	0.593973	0.0176643	0.0107141	0.0759625	0.147779	26	31	31	A2	PNS. nerve, tibial (GTEx)	PrediXcan	0.986355	nerve_tibial	0.999981
4271	ENSG00000078319	PMS2P1	-0.532734	-0.0995895	0.594218	0.0194786	0.0794528	6.64032e-07	2.22121e-06	12	15	15	A2	PNS. nerve, tibial (GTEx)	PrediXcan	0.986355	nerve_tibial	0.999981
4272	ENSG00000112309	B3GAT2	-0.532677	-0.0363424	0.594257	0.0671844	0.209141	4.4339e-17	3.34489e-16	90	108	108	A2	PNS. nerve, tibial (GTEx)	PrediXcan	0.986355	nerve_tibial	0.999981
4273	ENSG00000105223	PLD3	0.532016	0.082377	0.594715	0.015331	0.0567771	2.90439e-05	8.29343e-05	34	47	47	A2	PNS. nerve, tibial (GTEx)	PrediXcan	0.986355	nerve_tibial	0.999981
4274	ENSG00000179178	TMEM125	-0.531722	-0.0225309	0.594919	0.172128	0.202622	1.44025e-16	1.05415e-15	44	51	51	A2	PNS. nerve, tibial (GTEx)	PrediXcan	0.986355	nerve_tibial	0.999981
4275	ENSG00000100350	FOXRED2	-0.53115	-0.0405275	0.595315	0.174666	0.244863	3.55361e-20	3.33216e-19	57	69	69	A2	PNS. nerve, tibial (GTEx)	PrediXcan	0.986355	nerve_tibial	0.999981
4276	ENSG00000105053	VRK3	-0.530893	-0.0350318	0.595493	0.0487697	0.0568227	3.00952e-05	8.56918e-05	50	67	67	A2	PNS. nerve, tibial (GTEx)	PrediXcan	0.986355	nerve_tibial	0.999981
4277	ENSG00000271344	AC018638.6	0.53087	0.0594319	0.595509	0.0359521	0.123488	2.11961e-10	9.77729e-10	77	90	90	A2	PNS. nerve, tibial (GTEx)	PrediXcan	0.986355	nerve_tibial	0.999981
4278	ENSG00000072818	ACAP1	-0.530784	-0.1007	0.595569	0.0137933	0.0248082	0.00551042	0.012467	11	13	13	A2	PNS. nerve, tibial (GTEx)	PrediXcan	0.986355	nerve_tibial	0.999981
4279	ENSG00000180198	RCC1	0.530762	0.062499	0.595584	0.0298812	0.0580064	1.6837e-05	4.93141e-05	4	5	5	A2	PNS. nerve, tibial (GTEx)	PrediXcan	0.986355	nerve_tibial	0.999981
4280	ENSG00000104714	ERICH1	-0.530756	-0.0920732	0.595588	0.0212777	0.0101592	0.0847416	0.163654	16	22	22	A2	PNS. nerve, tibial (GTEx)	PrediXcan	0.986355	nerve_tibial	0.999981
4281	ENSG00000092203	TOX4	-0.530178	-0.069025	0.595989	0.0497468	0.216156	6.82644e-18	5.49923e-17	23	38	38	A2	PNS. nerve, tibial (GTEx)	PrediXcan	0.986355	nerve_tibial	0.999981
4282	ENSG00000111801	BTN3A3	0.529982	0.0481332	0.596124	0.0289958	0.0117455	0.060552	0.119694	37	45	45	A2	PNS. nerve, tibial (GTEx)	PrediXcan	0.986355	nerve_tibial	0.999981
4283	ENSG00000153446	C16orf89	0.529881	0.0701837	0.596194	0.0451852	0.143511	1.00554e-11	5.19226e-11	23	34	34	A2	PNS. nerve, tibial (GTEx)	PrediXcan	0.986355	nerve_tibial	0.999981
4284	ENSG00000149532	CPSF7	0.529861	0.101907	0.596208	0.0453456	0.0784723	5.4383e-07	1.83446e-06	21	27	27	A2	PNS. nerve, tibial (GTEx)	PrediXcan	0.986355	nerve_tibial	0.999981
4285	ENSG00000111254	AKAP3	-0.52946	-0.0292863	0.596486	0.15827	0.253441	1.62032e-21	1.62252e-20	21	22	22	A2	PNS. nerve, tibial (GTEx)	PrediXcan	0.986355	nerve_tibial	0.999981
4286	ENSG00000212916	MAP10	0.529182	0.023725	0.596679	0.0696978	0.0411811	0.00046205	0.00116367	70	81	81	A2	PNS. nerve, tibial (GTEx)	PrediXcan	0.986355	nerve_tibial	0.999981
4287	ENSG00000110925	CSRNP2	0.529164	0.0710399	0.596692	0.0144589	0.0287437	0.00362034	0.00835266	9	12	12	A2	PNS. nerve, tibial (GTEx)	PrediXcan	0.986355	nerve_tibial	0.999981
4288	ENSG00000000971	CFH	0.529136	0.0366662	0.596711	0.112828	0.172762	2.86335e-14	1.79877e-13	38	42	42	A2	PNS. nerve, tibial (GTEx)	PrediXcan	0.986355	nerve_tibial	0.999981
4289	ENSG00000146007	ZMAT2	0.528998	0.138252	0.596807	0.0102596	0.0704744	3.8069e-06	1.18777e-05	16	20	20	A2	PNS. nerve, tibial (GTEx)	PrediXcan	0.986355	nerve_tibial	0.999981
4290	ENSG00000135913	USP37	0.528979	0.0582264	0.59682	0.0279496	0.0766921	1.1445e-06	3.74785e-06	14	17	17	A2	PNS. nerve, tibial (GTEx)	PrediXcan	0.986355	nerve_tibial	0.999981
4291	ENSG00000169255	B3GALNT1	-0.528749	-0.125184	0.59698	0.00803742	0.042429	0.000366576	0.000935232	17	22	22	A2	PNS. nerve, tibial (GTEx)	PrediXcan	0.986355	nerve_tibial	0.999981
4292	ENSG00000143776	CDC42BPA	0.528631	0.149771	0.597061	0.00531668	0.0123958	0.0562604	0.111807	7	9	9	A2	PNS. nerve, tibial (GTEx)	PrediXcan	0.986355	nerve_tibial	0.999981
4293	ENSG00000213199	ASIC3	-0.52854	-0.137442	0.597124	0.00588041	0.0155142	0.0334841	0.0690126	8	8	8	A2	PNS. nerve, tibial (GTEx)	PrediXcan	0.986355	nerve_tibial	0.999981
4294	ENSG00000244274	DBNDD2	-0.52841	-0.0478656	0.597215	0.043307	0.121429	5.1335e-10	2.29834e-09	17	19	19	A2	PNS. nerve, tibial (GTEx)	PrediXcan	0.986355	nerve_tibial	0.999981
4295	ENSG00000161277	THAP8	0.52832	0.0567095	0.597277	0.0323746	0.149232	3.13677e-12	1.68752e-11	17	21	21	A2	PNS. nerve, tibial (GTEx)	PrediXcan	0.986355	nerve_tibial	0.999981
4296	ENSG00000099810	MTAP	-0.528221	-0.0692577	0.597346	0.0501179	0.0688919	4.97944e-06	1.53514e-05	24	29	29	A2	PNS. nerve, tibial (GTEx)	PrediXcan	0.986355	nerve_tibial	0.999981
4297	ENSG00000108839	ALOX12	0.528075	0.0216981	0.597447	0.0276088	0.0317905	0.00218778	0.00515363	47	62	62	A2	PNS. nerve, tibial (GTEx)	PrediXcan	0.986355	nerve_tibial	0.999981
4298	ENSG00000186814	ZSCAN30	0.527662	0.0707501	0.597734	0.0613218	0.0983227	2.67852e-08	1.01332e-07	55	62	62	A2	PNS. nerve, tibial (GTEx)	PrediXcan	0.986355	nerve_tibial	0.999981
4299	ENSG00000126218	F10	-0.527129	-0.137703	0.598104	0.0252117	0.0331838	0.00159691	0.00381761	33	41	41	A2	PNS. nerve, tibial (GTEx)	PrediXcan	0.986355	nerve_tibial	0.999981
4300	ENSG00000206573	THUMPD3-AS1	-0.526771	-0.0549781	0.598353	0.0985056	0.0768643	6.37209e-07	2.13557e-06	77	96	96	A2	PNS. nerve, tibial (GTEx)	PrediXcan	0.986355	nerve_tibial	0.999981
4301	ENSG00000036672	USP2	-0.526482	-0.156937	0.598553	0.0074955	0.055082	3.62922e-05	0.000102215	3	3	3	A2	PNS. nerve, tibial (GTEx)	PrediXcan	0.986355	nerve_tibial	0.999981
4302	ENSG00000183741	CBX6	-0.526317	-0.0549106	0.598668	0.0395045	0.117229	6.76663e-10	2.99601e-09	8	8	8	A2	PNS. nerve, tibial (GTEx)	PrediXcan	0.986355	nerve_tibial	0.999981
4303	ENSG00000151849	CENPJ	-0.526241	-0.0726069	0.598721	0.0486751	0.0818741	4.70342e-07	1.59801e-06	41	49	49	A2	PNS. nerve, tibial (GTEx)	PrediXcan	0.986355	nerve_tibial	0.999981
4304	ENSG00000090863	GLG1	0.52577	0.0450473	0.599048	0.0537557	0.114782	1.09847e-09	4.77901e-09	36	48	48	A2	PNS. nerve, tibial (GTEx)	PrediXcan	0.986355	nerve_tibial	0.999981
4305	ENSG00000135070	ISCA1	0.525185	0.186402	0.599455	0.0105182	0.0286325	0.00353621	0.00817202	35	44	44	A2	PNS. nerve, tibial (GTEx)	PrediXcan	0.986355	nerve_tibial	0.999981
4306	ENSG00000198382	UVRAG	0.5251	0.097322	0.599513	0.0138601	0.0714031	2.2817e-06	7.24814e-06	18	20	20	A2	PNS. nerve, tibial (GTEx)	PrediXcan	0.986355	nerve_tibial	0.999981
4307	ENSG00000138119	MYOF	-0.524784	-0.0281187	0.599734	0.154355	0.233208	2.86462e-20	2.70421e-19	55	69	69	A2	PNS. nerve, tibial (GTEx)	PrediXcan	0.986355	nerve_tibial	0.999981
4308	ENSG00000267317	AC027307.2	0.524726	0.0978588	0.599774	0.0201017	0.0276108	0.00443299	0.0101358	18	23	23	A2	PNS. nerve, tibial (GTEx)	PrediXcan	0.986355	nerve_tibial	0.999981
4309	ENSG00000111641	NOP2	0.522934	0.103489	0.60102	0.0254329	0.0102222	0.0846291	0.163504	54	70	70	A2	PNS. nerve, tibial (GTEx)	PrediXcan	0.986355	nerve_tibial	0.999981
4310	ENSG00000152689	RASGRP3	-0.522828	-0.0380898	0.601094	0.0812436	0.150304	8.15695e-13	4.59842e-12	8	9	9	A2	PNS. nerve, tibial (GTEx)	PrediXcan	0.986355	nerve_tibial	0.999981
4311	ENSG00000121577	POPDC2	-0.522717	-0.0565408	0.601171	0.0562601	0.105475	9.74867e-09	3.86225e-08	58	76	76	A2	PNS. nerve, tibial (GTEx)	PrediXcan	0.986355	nerve_tibial	0.999981
4312	ENSG00000244038	DDOST	-0.522479	-0.146769	0.601337	0.00928317	0.0143224	0.0406123	0.0828751	29	36	36	A2	PNS. nerve, tibial (GTEx)	PrediXcan	0.986355	nerve_tibial	0.999981
4313	ENSG00000205476	CCDC85C	-0.522472	-0.132962	0.601342	0.0243882	0.0498846	8.80886e-05	0.000238507	9	9	9	A2	PNS. nerve, tibial (GTEx)	PrediXcan	0.986355	nerve_tibial	0.999981
4314	ENSG00000162004	CCDC78	-0.522378	-0.127973	0.601407	0.0124055	0.103155	1.14398e-08	4.5017e-08	2	3	3	A2	PNS. nerve, tibial (GTEx)	PrediXcan	0.986355	nerve_tibial	0.999981
4315	ENSG00000137713	PPP2R1B	0.521826	0.0652423	0.601792	0.042327	0.0996351	2.07471e-08	7.94117e-08	21	22	22	A2	PNS. nerve, tibial (GTEx)	PrediXcan	0.986355	nerve_tibial	0.999981
4316	ENSG00000005187	ACSM3	-0.521617	-0.0630768	0.601937	0.0329389	0.0146279	0.0336408	0.0692947	41	51	51	A2	PNS. nerve, tibial (GTEx)	PrediXcan	0.986355	nerve_tibial	0.999981
4317	ENSG00000116741	RGS2	-0.521287	-0.0767365	0.602167	0.0276084	0.0588152	1.92324e-05	5.60255e-05	14	17	17	A2	PNS. nerve, tibial (GTEx)	PrediXcan	0.986355	nerve_tibial	0.999981
4318	ENSG00000110841	PPFIBP1	-0.521189	-0.049426	0.602235	0.0692763	0.268331	6.5353e-23	7.14142e-22	12	15	15	A2	PNS. nerve, tibial (GTEx)	PrediXcan	0.986355	nerve_tibial	0.999981
4319	ENSG00000168040	FADD	-0.521013	-0.0688983	0.602358	0.0202563	0.0127966	0.0515342	0.103194	30	36	36	A2	PNS. nerve, tibial (GTEx)	PrediXcan	0.986355	nerve_tibial	0.999981
4320	ENSG00000144306	SCRN3	0.52085	0.051473	0.602471	0.0430842	0.0757844	1.56928e-06	5.05846e-06	35	36	36	A2	PNS. nerve, tibial (GTEx)	PrediXcan	0.986355	nerve_tibial	0.999981
4321	ENSG00000186275	NBPF12	-0.520771	-0.12973	0.602526	0.0141675	0.159753	1.90796e-13	1.13305e-12	22	35	35	A2	PNS. nerve, tibial (GTEx)	PrediXcan	0.986355	nerve_tibial	0.999981
4322	ENSG00000125945	ZNF436	-0.52031	-0.0126622	0.602847	0.283968	0.421246	1.50393e-40	3.97519e-39	19	24	24	A2	PNS. nerve, tibial (GTEx)	PrediXcan	0.986355	nerve_tibial	0.999981
4323	ENSG00000205534	SMG1P2	-0.519875	-0.0791815	0.603151	0.0464322	0.120833	2.95779e-10	1.34794e-09	19	24	24	A2	PNS. nerve, tibial (GTEx)	PrediXcan	0.986355	nerve_tibial	0.999981
4324	ENSG00000168961	LGALS9	-0.519457	-0.0370266	0.603442	0.145073	0.218058	4.41783e-18	3.60241e-17	31	34	34	A2	PNS. nerve, tibial (GTEx)	PrediXcan	0.986355	nerve_tibial	0.999981
4325	ENSG00000137764	MAP2K5	-0.51923	-0.032299	0.6036	0.0848938	0.19855	2.98617e-16	2.1475e-15	13	15	15	A2	PNS. nerve, tibial (GTEx)	PrediXcan	0.986355	nerve_tibial	0.999981
4326	ENSG00000113597	TRAPPC13	-0.519092	-0.0462851	0.603696	0.0806927	0.150932	8.85555e-13	4.97224e-12	36	39	39	A2	PNS. nerve, tibial (GTEx)	PrediXcan	0.986355	nerve_tibial	0.999981
4327	ENSG00000228439	TSTD3	-0.518789	-0.0627919	0.603908	0.024544	0.0436093	0.000297097	0.000766065	22	30	30	A2	PNS. nerve, tibial (GTEx)	PrediXcan	0.986355	nerve_tibial	0.999981
4328	ENSG00000137819	PAQR5	0.518686	0.037609	0.603979	0.155331	0.310453	7.17665e-27	9.81814e-26	30	33	33	A2	PNS. nerve, tibial (GTEx)	PrediXcan	0.986355	nerve_tibial	0.999981
4329	ENSG00000087274	ADD1	-0.518281	-0.0690297	0.604262	0.0596371	0.019022	0.0173059	0.0370928	77	97	97	A2	PNS. nerve, tibial (GTEx)	PrediXcan	0.986355	nerve_tibial	0.999981
4330	ENSG00000185651	UBE2L3	0.51819	0.134237	0.604326	0.00554135	0.0141844	0.0403591	0.0824065	19	27	27	A2	PNS. nerve, tibial (GTEx)	PrediXcan	0.986355	nerve_tibial	0.999981
4331	ENSG00000169715	MT1E	0.518092	0.0750569	0.604394	0.0405997	0.182798	2.89924e-15	1.95454e-14	31	38	38	A2	PNS. nerve, tibial (GTEx)	PrediXcan	0.986355	nerve_tibial	0.999981
4332	ENSG00000184887	BTBD6	-0.517091	-0.125578	0.605093	0.0168444	0.0588817	2.33926e-05	6.74571e-05	5	5	5	A2	PNS. nerve, tibial (GTEx)	PrediXcan	0.986355	nerve_tibial	0.999981
4333	ENSG00000137817	PARP6	-0.516804	-0.0589192	0.605293	0.0262046	0.0600864	2.1853e-05	6.32257e-05	42	49	49	A2	PNS. nerve, tibial (GTEx)	PrediXcan	0.986355	nerve_tibial	0.999981
4334	ENSG00000021300	PLEKHB1	0.51675	0.0306619	0.605331	0.11847	0.166081	1.26767e-13	7.65137e-13	68	77	77	A2	PNS. nerve, tibial (GTEx)	PrediXcan	0.986355	nerve_tibial	0.999981
4335	ENSG00000148655	LRMDA	0.516717	0.054987	0.605354	0.0624113	0.142834	8.76953e-12	4.54336e-11	30	32	32	A2	PNS. nerve, tibial (GTEx)	PrediXcan	0.986355	nerve_tibial	0.999981
4336	ENSG00000128891	CCDC32	-0.516683	-0.0188212	0.605377	0.341557	0.591758	1.92557e-67	1.7631e-65	79	100	100	A2	PNS. nerve, tibial (GTEx)	PrediXcan	0.986355	nerve_tibial	0.999981
4337	ENSG00000115232	ITGA4	-0.51664	-0.157627	0.605407	0.00597084	0.0175697	0.0213264	0.0451575	23	27	27	A2	PNS. nerve, tibial (GTEx)	PrediXcan	0.986355	nerve_tibial	0.999981
4338	ENSG00000180543	TSPYL5	-0.516631	-0.0417362	0.605414	0.0662379	0.158921	3.91798e-13	2.26619e-12	14	16	16	A2	PNS. nerve, tibial (GTEx)	PrediXcan	0.986355	nerve_tibial	0.999981
4339	ENSG00000152495	CAMK4	-0.516586	-0.0540517	0.605445	0.0368478	0.0362201	0.000940487	0.00229975	40	47	47	A2	PNS. nerve, tibial (GTEx)	PrediXcan	0.986355	nerve_tibial	0.999981
4340	ENSG00000179361	ARID3B	0.516377	0.0327517	0.605591	0.0744512	0.0757562	9.79367e-07	3.22974e-06	65	76	76	A2	PNS. nerve, tibial (GTEx)	PrediXcan	0.986355	nerve_tibial	0.999981
4341	ENSG00000110987	BCL7A	-0.516221	-0.139494	0.6057	0.00856226	0.0394385	0.000562394	0.00140563	15	22	22	A2	PNS. nerve, tibial (GTEx)	PrediXcan	0.986355	nerve_tibial	0.999981
4342	ENSG00000184702	SEPT5	0.516198	0.0597114	0.605716	0.0280296	0.0448036	0.000225916	0.000588045	14	16	16	A2	PNS. nerve, tibial (GTEx)	PrediXcan	0.986355	nerve_tibial	0.999981
4343	ENSG00000131620	ANO1	0.515998	0.0721718	0.605856	0.0427766	0.0251672	0.00636782	0.0143235	60	71	71	A2	PNS. nerve, tibial (GTEx)	PrediXcan	0.986355	nerve_tibial	0.999981
4344	ENSG00000156253	RWDD2B	-0.515952	-0.0326992	0.605888	0.085742	0.139734	2.50996e-11	1.25803e-10	44	56	56	A2	PNS. nerve, tibial (GTEx)	PrediXcan	0.986355	nerve_tibial	0.999981
4345	ENSG00000175832	ETV4	-0.515864	-0.107788	0.605949	0.012262	0.0343532	0.00123768	0.00299096	28	31	31	A2	PNS. nerve, tibial (GTEx)	PrediXcan	0.986355	nerve_tibial	0.999981
4346	ENSG00000100263	RHBDD3	-0.515594	-0.0965095	0.606138	0.0097423	0.0197303	0.0162416	0.0349398	13	19	19	A2	PNS. nerve, tibial (GTEx)	PrediXcan	0.986355	nerve_tibial	0.999981
4347	ENSG00000171302	CANT1	0.515476	0.0769108	0.60622	0.0263391	0.0820397	3.45387e-07	1.18737e-06	15	19	19	A2	PNS. nerve, tibial (GTEx)	PrediXcan	0.986355	nerve_tibial	0.999981
4348	ENSG00000132016	C19orf57	0.515412	0.129772	0.606265	0.0152454	0.0152804	0.0349368	0.0718376	37	48	48	A2	PNS. nerve, tibial (GTEx)	PrediXcan	0.986355	nerve_tibial	0.999981
4349	ENSG00000130023	ERMARD	-0.515083	-0.0392825	0.606495	0.0662549	0.0324312	0.0018837	0.00446813	53	66	66	A2	PNS. nerve, tibial (GTEx)	PrediXcan	0.986355	nerve_tibial	0.999981
4350	ENSG00000169203	RP11-231C14.4	-0.515076	-0.0603132	0.6065	0.0658327	0.226299	1.23825e-18	1.04814e-17	19	27	27	A2	PNS. nerve, tibial (GTEx)	PrediXcan	0.986355	nerve_tibial	0.999981
4351	ENSG00000197557	TTC30A	0.514722	0.0713026	0.606748	0.0403684	0.0261941	0.00517598	0.0117455	41	50	50	A2	PNS. nerve, tibial (GTEx)	PrediXcan	0.986355	nerve_tibial	0.999981
4352	ENSG00000095209	TMEM38B	-0.514633	-0.0537749	0.60681	0.0531641	0.0797166	7.556e-07	2.5137e-06	55	67	67	A2	PNS. nerve, tibial (GTEx)	PrediXcan	0.986355	nerve_tibial	0.999981
4353	ENSG00000028116	VRK2	-0.514497	-0.10598	0.606904	0.00768752	0.0229089	0.00852576	0.0188864	5	6	6	A2	PNS. nerve, tibial (GTEx)	PrediXcan	0.986355	nerve_tibial	0.999981
4354	ENSG00000153531	ADPRHL1	0.514353	0.0577846	0.607005	0.0536643	0.139007	2.64075e-11	1.32075e-10	18	23	23	A2	PNS. nerve, tibial (GTEx)	PrediXcan	0.986355	nerve_tibial	0.999981
4355	ENSG00000149577	SIDT2	-0.51423	-0.142003	0.607091	0.00806562	0.0552103	3.0642e-05	8.71248e-05	3	4	4	A2	PNS. nerve, tibial (GTEx)	PrediXcan	0.986355	nerve_tibial	0.999981
4356	ENSG00000100399	CHADL	0.513173	0.0636788	0.60783	0.0308321	0.0250172	0.00661647	0.0148399	16	18	18	A2	PNS. nerve, tibial (GTEx)	PrediXcan	0.986355	nerve_tibial	0.999981
4357	ENSG00000166987	MBD6	-0.512784	-0.165409	0.608103	0.00572344	0.0492433	0.000115436	0.000309739	7	9	9	A2	PNS. nerve, tibial (GTEx)	PrediXcan	0.986355	nerve_tibial	0.999981
4358	ENSG00000085733	CTTN	0.512739	0.0531952	0.608134	0.0384169	0.0632058	8.27553e-06	2.50501e-05	29	34	34	A2	PNS. nerve, tibial (GTEx)	PrediXcan	0.986355	nerve_tibial	0.999981
4359	ENSG00000142794	NBPF3	-0.512717	-0.0176227	0.608149	0.398011	0.631335	1.30399e-75	1.96427e-73	51	59	59	A2	PNS. nerve, tibial (GTEx)	PrediXcan	0.986355	nerve_tibial	0.999981
4360	ENSG00000171903	CYP4F11	0.512642	0.0200177	0.608202	0.358544	0.656749	1.8453e-82	4.61621e-80	47	62	62	A2	PNS. nerve, tibial (GTEx)	PrediXcan	0.986355	nerve_tibial	0.999981
4361	ENSG00000105778	AVL9	0.51264	0.292546	0.608203	0.00182346	0.0879334	2.01905e-07	7.09427e-07	11	17	17	A2	PNS. nerve, tibial (GTEx)	PrediXcan	0.986355	nerve_tibial	0.999981
4362	ENSG00000173409	ARV1	0.512521	0.0493597	0.608286	0.0400053	0.0368773	0.000847491	0.0020818	37	50	50	A2	PNS. nerve, tibial (GTEx)	PrediXcan	0.986355	nerve_tibial	0.999981
4363	ENSG00000109519	GRPEL1	-0.512391	-0.0596893	0.608377	0.0397716	0.0877132	2.01499e-07	7.08177e-07	65	87	87	A2	PNS. nerve, tibial (GTEx)	PrediXcan	0.986355	nerve_tibial	0.999981
4364	ENSG00000112769	LAMA4	-0.512222	-0.0406222	0.608496	0.144518	0.181	9.89175e-15	6.44528e-14	70	83	83	A2	PNS. nerve, tibial (GTEx)	PrediXcan	0.986355	nerve_tibial	0.999981
4365	ENSG00000077585	GPR137B	-0.512061	-0.0690978	0.608608	0.0221162	0.0357236	0.00108909	0.00264834	27	31	31	A2	PNS. nerve, tibial (GTEx)	PrediXcan	0.986355	nerve_tibial	0.999981
4366	ENSG00000170379	TCAF2	-0.511625	-0.0344751	0.608913	0.119028	0.219811	2.75877e-18	2.28414e-17	51	59	59	A2	PNS. nerve, tibial (GTEx)	PrediXcan	0.986355	nerve_tibial	0.999981
4367	ENSG00000253738	OTUD6B-AS1	-0.511327	-0.0472179	0.609122	0.054531	0.124678	3.099e-10	1.40863e-09	16	20	20	A2	PNS. nerve, tibial (GTEx)	PrediXcan	0.986355	nerve_tibial	0.999981
4368	ENSG00000132823	OSER1	-0.511178	-0.0674479	0.609226	0.0285286	0.133579	1.82322e-11	9.23742e-11	26	29	29	A2	PNS. nerve, tibial (GTEx)	PrediXcan	0.986355	nerve_tibial	0.999981
4369	ENSG00000149716	ORAOV1	-0.511081	-0.161952	0.609294	0.00679229	0.0109556	0.0728494	0.142157	11	13	13	A2	PNS. nerve, tibial (GTEx)	PrediXcan	0.986355	nerve_tibial	0.999981
4370	ENSG00000260751	AC008870.2	-0.511026	-0.175726	0.609333	0.0072962	0.0108582	0.0757891	0.147483	7	8	8	A2	PNS. nerve, tibial (GTEx)	PrediXcan	0.986355	nerve_tibial	0.999981
4371	ENSG00000272779	AC245060.4	-0.510644	-0.0999486	0.6096	0.0385769	0.443438	3.14403e-43	9.31179e-42	5	21	21	A2	PNS. nerve, tibial (GTEx)	PrediXcan	0.986355	nerve_tibial	0.999981
4372	ENSG00000166927	MS4A7	0.51064	0.0328916	0.609603	0.146894	0.264331	1.32575e-22	1.41882e-21	25	31	31	A2	PNS. nerve, tibial (GTEx)	PrediXcan	0.986355	nerve_tibial	0.999981
4373	ENSG00000205221	VIT	-0.510229	-0.0508989	0.609891	0.0747594	0.147933	3.05191e-12	1.64439e-11	35	42	42	A2	PNS. nerve, tibial (GTEx)	PrediXcan	0.986355	nerve_tibial	0.999981
4374	ENSG00000176438	SYNE3	-0.510173	-0.0223677	0.60993	0.0352003	0.0450149	0.000245748	0.000638599	44	52	52	A2	PNS. nerve, tibial (GTEx)	PrediXcan	0.986355	nerve_tibial	0.999981
4375	ENSG00000105953	OGDH	0.509961	0.106816	0.610079	0.0125843	0.0584305	2.61237e-05	7.49932e-05	28	40	40	A2	PNS. nerve, tibial (GTEx)	PrediXcan	0.986355	nerve_tibial	0.999981
4376	ENSG00000144791	LIMD1	-0.509934	-0.0164069	0.610098	0.267598	0.456775	6.5755e-45	2.0888e-43	68	78	78	A2	PNS. nerve, tibial (GTEx)	PrediXcan	0.986355	nerve_tibial	0.999981
4377	ENSG00000105650	PDE4C	0.5098	0.0759542	0.610191	0.0213416	0.0171785	0.0249408	0.0523125	22	30	30	A2	PNS. nerve, tibial (GTEx)	PrediXcan	0.986355	nerve_tibial	0.999981
4378	ENSG00000105656	ELL	0.509616	0.0507156	0.610321	0.0111542	0.0207234	0.0131716	0.0286079	22	35	35	A2	PNS. nerve, tibial (GTEx)	PrediXcan	0.986355	nerve_tibial	0.999981
4379	ENSG00000136999	NOV	0.509572	0.0407207	0.610351	0.0623972	0.150302	1.26682e-12	7.03683e-12	21	24	24	A2	PNS. nerve, tibial (GTEx)	PrediXcan	0.986355	nerve_tibial	0.999981
4380	ENSG00000167792	NDUFV1	-0.509191	-0.0347533	0.610618	0.0854926	0.37469	2.23459e-35	4.72163e-34	16	21	21	A2	PNS. nerve, tibial (GTEx)	PrediXcan	0.986355	nerve_tibial	0.999981
4381	ENSG00000205362	MT1A	0.509149	0.0507747	0.610648	0.0644916	0.137603	1.27574e-11	6.53928e-11	12	12	12	A2	PNS. nerve, tibial (GTEx)	PrediXcan	0.986355	nerve_tibial	0.999981
4382	ENSG00000088876	ZNF343	0.508939	0.0618655	0.610795	0.0392534	0.111974	1.84295e-09	7.82834e-09	29	38	38	A2	PNS. nerve, tibial (GTEx)	PrediXcan	0.986355	nerve_tibial	0.999981
4383	ENSG00000213983	AP1G2	-0.508582	-0.0270815	0.611045	0.0702626	0.0860354	2.54753e-07	8.87382e-07	42	63	63	A2	PNS. nerve, tibial (GTEx)	PrediXcan	0.986355	nerve_tibial	0.999981
4384	ENSG00000088888	MAVS	0.508445	0.0748608	0.611141	0.039495	0.0840677	2.43876e-07	8.50925e-07	22	28	28	A2	PNS. nerve, tibial (GTEx)	PrediXcan	0.986355	nerve_tibial	0.999981
4385	ENSG00000103335	PIEZO1	-0.508282	-0.0488845	0.611255	0.0523901	0.107212	6.92785e-09	2.78087e-08	43	60	60	A2	PNS. nerve, tibial (GTEx)	PrediXcan	0.986355	nerve_tibial	0.999981
4386	ENSG00000170837	GPR27	-0.508141	-0.0367705	0.611354	0.247625	0.429236	1.72422e-41	4.70851e-40	27	32	32	A2	PNS. nerve, tibial (GTEx)	PrediXcan	0.986355	nerve_tibial	0.999981
4387	ENSG00000214290	COLCA2	0.507937	0.0458173	0.611497	0.0730865	0.061105	1.6968e-05	4.96666e-05	72	94	94	A2	PNS. nerve, tibial (GTEx)	PrediXcan	0.986355	nerve_tibial	0.999981
4388	ENSG00000148337	CIZ1	-0.507778	-0.0532552	0.611609	0.0726452	0.151434	2.27666e-12	1.24245e-11	10	12	12	A2	PNS. nerve, tibial (GTEx)	PrediXcan	0.986355	nerve_tibial	0.999981
4389	ENSG00000164125	FAM198B	-0.507623	-0.189178	0.611718	0.00275574	0.0728395	1.81082e-06	5.8103e-06	26	34	34	A2	PNS. nerve, tibial (GTEx)	PrediXcan	0.986355	nerve_tibial	0.999981
4390	ENSG00000007341	ST7L	0.507539	0.0195281	0.611777	0.286997	0.310287	5.63914e-27	7.74497e-26	128	153	153	A2	PNS. nerve, tibial (GTEx)	PrediXcan	0.986355	nerve_tibial	0.999981
4391	ENSG00000154237	LRRK1	-0.506858	-1.64012	0.612254	0.000102631	0.180095	7.03755e-15	4.62208e-14	2	4	4	A2	PNS. nerve, tibial (GTEx)	PrediXcan	0.986355	nerve_tibial	0.999981
4392	ENSG00000164068	RNF123	0.506847	0.0541526	0.612262	0.056424	0.294782	5.18042e-25	6.40534e-24	47	66	66	A2	PNS. nerve, tibial (GTEx)	PrediXcan	0.986355	nerve_tibial	0.999981
4393	ENSG00000170606	HSPA4	0.506828	0.0399133	0.612275	0.0723495	0.151235	1.39601e-12	7.72689e-12	42	50	50	A2	PNS. nerve, tibial (GTEx)	PrediXcan	0.986355	nerve_tibial	0.999981
4394	ENSG00000123999	INHA	0.50637	0.038284	0.612597	0.0726931	0.0732252	2.03591e-06	6.50868e-06	61	76	76	A2	PNS. nerve, tibial (GTEx)	PrediXcan	0.986355	nerve_tibial	0.999981
4395	ENSG00000196739	COL27A1	0.505964	0.0188761	0.612882	0.16346	0.11437	2.39858e-09	1.00876e-08	112	139	139	A2	PNS. nerve, tibial (GTEx)	PrediXcan	0.986355	nerve_tibial	0.999981
4396	ENSG00000168502	MTCL1	-0.505811	-0.0547059	0.612989	0.0590215	0.165372	8.45482e-14	5.18352e-13	76	85	85	A2	PNS. nerve, tibial (GTEx)	PrediXcan	0.986355	nerve_tibial	0.999981
4397	ENSG00000116711	PLA2G4A	-0.505545	-0.0765881	0.613176	0.0158726	0.0331586	0.00154371	0.0036942	16	18	18	A2	PNS. nerve, tibial (GTEx)	PrediXcan	0.986355	nerve_tibial	0.999981
4398	ENSG00000140990	NDUFB10	-0.50553	-0.131076	0.613187	0.0104495	0.0413043	0.000351078	0.000898639	6	6	6	A2	PNS. nerve, tibial (GTEx)	PrediXcan	0.986355	nerve_tibial	0.999981
4399	ENSG00000156795	WDYHV1	-0.505408	-0.0312033	0.613272	0.108187	0.266268	1.56265e-22	1.65466e-21	100	125	125	A2	PNS. nerve, tibial (GTEx)	PrediXcan	0.986355	nerve_tibial	0.999981
4400	ENSG00000078487	ZCWPW1	0.505339	0.0277398	0.613321	0.150003	0.255686	1.32522e-21	1.33465e-20	63	80	80	A2	PNS. nerve, tibial (GTEx)	PrediXcan	0.986355	nerve_tibial	0.999981
4401	ENSG00000163106	HPGDS	-0.505266	-0.139945	0.613372	0.00982784	0.0393209	0.000518584	0.00129892	5	6	6	A2	PNS. nerve, tibial (GTEx)	PrediXcan	0.986355	nerve_tibial	0.999981
4402	ENSG00000183520	UTP11	-0.505109	-0.0639278	0.613482	0.0449636	0.102892	1.01366e-08	4.00688e-08	22	26	26	A2	PNS. nerve, tibial (GTEx)	PrediXcan	0.986355	nerve_tibial	0.999981
4403	ENSG00000163590	PPM1L	0.504942	0.0848251	0.613599	0.0262202	0.0606427	1.63299e-05	4.7929e-05	17	21	21	A2	PNS. nerve, tibial (GTEx)	PrediXcan	0.986355	nerve_tibial	0.999981
4404	ENSG00000180353	HCLS1	0.504841	0.146867	0.613671	0.00534438	0.0455318	0.000173421	0.000456235	3	4	4	A2	PNS. nerve, tibial (GTEx)	PrediXcan	0.986355	nerve_tibial	0.999981
4405	ENSG00000080608	PUM3	-0.504819	-0.0827238	0.613686	0.0257202	0.0273046	0.00446827	0.0102114	35	42	42	A2	PNS. nerve, tibial (GTEx)	PrediXcan	0.986355	nerve_tibial	0.999981
4406	ENSG00000184277	TM2D3	0.504772	0.0807802	0.613719	0.0220942	0.0335789	0.0015129	0.00362356	17	17	17	A2	PNS. nerve, tibial (GTEx)	PrediXcan	0.986355	nerve_tibial	0.999981
4407	ENSG00000175110	MRPS22	0.504167	0.156752	0.614144	0.00838451	0.0287858	0.00349764	0.00808822	9	19	19	A2	PNS. nerve, tibial (GTEx)	PrediXcan	0.986355	nerve_tibial	0.999981
4408	ENSG00000168397	ATG4B	0.503939	0.048459	0.614305	0.0463726	0.0933655	3.06044e-08	1.15159e-07	33	43	43	A2	PNS. nerve, tibial (GTEx)	PrediXcan	0.986355	nerve_tibial	0.999981
4409	ENSG00000125651	GTF2F1	0.503867	0.0560601	0.614355	0.0358818	0.0934341	5.16239e-08	1.90868e-07	17	18	18	A2	PNS. nerve, tibial (GTEx)	PrediXcan	0.986355	nerve_tibial	0.999981
4410	ENSG00000096093	EFHC1	-0.503637	-0.0569974	0.614516	0.0543902	0.0590573	1.71127e-05	5.00797e-05	36	42	42	A2	PNS. nerve, tibial (GTEx)	PrediXcan	0.986355	nerve_tibial	0.999981
4411	ENSG00000182871	COL18A1	0.503574	0.0432284	0.614561	0.0824767	0.142718	8.50201e-12	4.41455e-11	39	52	52	A2	PNS. nerve, tibial (GTEx)	PrediXcan	0.986355	nerve_tibial	0.999981
4412	ENSG00000107929	LARP4B	-0.503375	-0.0986101	0.6147	0.0225994	0.058098	2.65758e-05	7.62442e-05	17	25	25	A2	PNS. nerve, tibial (GTEx)	PrediXcan	0.986355	nerve_tibial	0.999981
4413	ENSG00000228506	AL513550.1	-0.503199	-0.0154596	0.614825	0.417996	0.520788	4.90405e-54	2.4362e-52	43	49	49	A2	PNS. nerve, tibial (GTEx)	PrediXcan	0.986355	nerve_tibial	0.999981
4414	ENSG00000153317	ASAP1	0.503092	0.0686474	0.6149	0.0578392	0.122197	2.77184e-10	1.26608e-09	64	72	72	A2	PNS. nerve, tibial (GTEx)	PrediXcan	0.986355	nerve_tibial	0.999981
4415	ENSG00000138002	IFT172	-0.50298	-0.0364904	0.614978	0.0731759	0.0636203	9.82324e-06	2.94992e-05	56	69	69	A2	PNS. nerve, tibial (GTEx)	PrediXcan	0.986355	nerve_tibial	0.999981
4416	ENSG00000120159	CAAP1	-0.502626	-0.0369915	0.615227	0.0401036	0.0658008	6.59383e-06	2.01336e-05	44	70	70	A2	PNS. nerve, tibial (GTEx)	PrediXcan	0.986355	nerve_tibial	0.999981
4417	ENSG00000198920	KIAA0753	0.502489	0.0267799	0.615324	0.133575	0.260075	3.04305e-22	3.16716e-21	36	44	44	A2	PNS. nerve, tibial (GTEx)	PrediXcan	0.986355	nerve_tibial	0.999981
4418	ENSG00000198160	MIER1	-0.502054	-0.107937	0.615629	0.0211912	0.0297238	0.00249433	0.00583552	44	59	59	A2	PNS. nerve, tibial (GTEx)	PrediXcan	0.986355	nerve_tibial	0.999981
4419	ENSG00000029639	TFB1M	0.50198	0.0446802	0.615682	0.0384425	0.024887	0.00683326	0.0152894	36	41	41	A2	PNS. nerve, tibial (GTEx)	PrediXcan	0.986355	nerve_tibial	0.999981
4420	ENSG00000134809	TIMM10	-0.501785	-0.0215148	0.615819	0.100954	0.390772	5.16266e-36	1.12478e-34	40	54	54	A2	PNS. nerve, tibial (GTEx)	PrediXcan	0.986355	nerve_tibial	0.999981
4421	ENSG00000171051	FPR1	0.501701	0.0416827	0.615878	0.105287	0.199333	1.68394e-16	1.22547e-15	11	11	11	A2	PNS. nerve, tibial (GTEx)	PrediXcan	0.986355	nerve_tibial	0.999981
4422	ENSG00000155324	GRAMD2B	0.501461	0.0362484	0.616047	0.0732092	0.185517	4.16937e-15	2.78137e-14	13	13	13	A2	PNS. nerve, tibial (GTEx)	PrediXcan	0.986355	nerve_tibial	0.999981
4423	ENSG00000100014	SPECC1L	-0.501215	-0.0585468	0.61622	0.0717269	0.0870288	2.34886e-07	8.20167e-07	56	65	65	A2	PNS. nerve, tibial (GTEx)	PrediXcan	0.986355	nerve_tibial	0.999981
4424	ENSG00000141076	UTP4	-0.501139	-0.031286	0.616273	0.14504	0.304492	4.64988e-26	6.1222e-25	56	69	69	A2	PNS. nerve, tibial (GTEx)	PrediXcan	0.986355	nerve_tibial	0.999981
4425	ENSG00000100099	HPS4	-0.500891	-0.0662295	0.616448	0.0464585	0.171055	5.88603e-14	3.64856e-13	39	47	47	A2	PNS. nerve, tibial (GTEx)	PrediXcan	0.986355	nerve_tibial	0.999981
4426	ENSG00000108557	RAI1	0.500579	0.255294	0.616668	0.00241539	0.0108907	0.0750462	0.146159	7	12	12	A2	PNS. nerve, tibial (GTEx)	PrediXcan	0.986355	nerve_tibial	0.999981
4427	ENSG00000204713	TRIM27	0.500567	0.0424972	0.616676	0.00952438	0.0106229	0.0791615	0.153619	37	47	47	A2	PNS. nerve, tibial (GTEx)	PrediXcan	0.986355	nerve_tibial	0.999981
4428	ENSG00000164327	RICTOR	-0.500516	-0.0464763	0.616712	0.0240327	0.0419885	0.000336743	0.000863841	25	30	30	A2	PNS. nerve, tibial (GTEx)	PrediXcan	0.986355	nerve_tibial	0.999981
4429	ENSG00000102471	NDFIP2	-0.500496	-0.149061	0.616726	0.0064552	0.0178811	0.0204277	0.0433921	6	7	7	A2	PNS. nerve, tibial (GTEx)	PrediXcan	0.986355	nerve_tibial	0.999981
4430	ENSG00000259207	ITGB3	0.500457	0.0546006	0.616754	0.0445963	0.126039	2.2321e-10	1.02725e-09	37	40	40	A2	PNS. nerve, tibial (GTEx)	PrediXcan	0.986355	nerve_tibial	0.999981
4431	ENSG00000137441	FGFBP2	-0.500251	-0.0274967	0.616898	0.202554	0.371301	1.10628e-33	2.13469e-32	49	61	61	A2	PNS. nerve, tibial (GTEx)	PrediXcan	0.986355	nerve_tibial	0.999981
4432	ENSG00000146409	SLC18B1	0.500204	0.0289759	0.616932	0.0313003	0.0609073	1.59359e-05	4.68217e-05	36	44	44	A2	PNS. nerve, tibial (GTEx)	PrediXcan	0.986355	nerve_tibial	0.999981
4433	ENSG00000069188	SDK2	-0.499939	-0.0550294	0.617118	0.0666626	0.130815	8.41792e-11	4.00975e-10	22	26	26	A2	PNS. nerve, tibial (GTEx)	PrediXcan	0.986355	nerve_tibial	0.999981
4434	ENSG00000100714	MTHFD1	-0.499591	-0.0312815	0.617363	0.123747	0.411385	7.11437e-40	1.82872e-38	71	91	91	A2	PNS. nerve, tibial (GTEx)	PrediXcan	0.986355	nerve_tibial	0.999981
4435	ENSG00000139620	KANSL2	0.49933	0.0401872	0.617547	0.0880594	0.290265	5.61164e-25	6.90804e-24	45	65	65	A2	PNS. nerve, tibial (GTEx)	PrediXcan	0.986355	nerve_tibial	0.999981
4436	ENSG00000104361	NIPAL2	0.499175	0.0349207	0.617656	0.0665415	0.195073	3.90348e-16	2.78857e-15	16	18	18	A2	PNS. nerve, tibial (GTEx)	PrediXcan	0.986355	nerve_tibial	0.999981
4437	ENSG00000114378	HYAL1	-0.499025	-0.0337881	0.617762	0.116587	0.131242	8.30075e-11	3.95797e-10	85	101	101	A2	PNS. nerve, tibial (GTEx)	PrediXcan	0.986355	nerve_tibial	0.999981
4438	ENSG00000134987	WDR36	0.499	0.0589214	0.617779	0.0297203	0.098687	2.73434e-08	1.03333e-07	35	44	44	A2	PNS. nerve, tibial (GTEx)	PrediXcan	0.986355	nerve_tibial	0.999981
4439	ENSG00000188643	S100A16	-0.498913	-0.0623539	0.617841	0.0533026	0.134138	3.07012e-11	1.51977e-10	15	16	16	A2	PNS. nerve, tibial (GTEx)	PrediXcan	0.986355	nerve_tibial	0.999981
4440	ENSG00000184619	KRBA2	0.498693	0.0458697	0.617996	0.0403921	0.0845457	3.15241e-07	1.08667e-06	47	55	55	A2	PNS. nerve, tibial (GTEx)	PrediXcan	0.986355	nerve_tibial	0.999981
4441	ENSG00000156374	PCGF6	-0.498671	-0.0503001	0.618011	0.0214011	0.0126894	0.0545024	0.108671	22	23	23	A2	PNS. nerve, tibial (GTEx)	PrediXcan	0.986355	nerve_tibial	0.999981
4442	ENSG00000154813	DPH3	-0.498575	-0.0341398	0.618079	0.043978	0.0247325	0.00654987	0.0147117	53	65	65	A2	PNS. nerve, tibial (GTEx)	PrediXcan	0.986355	nerve_tibial	0.999981
4443	ENSG00000157578	LCA5L	-0.498392	-0.0206337	0.618208	0.154502	0.549541	2.29777e-61	1.56259e-59	75	96	96	A2	PNS. nerve, tibial (GTEx)	PrediXcan	0.986355	nerve_tibial	0.999981
4444	ENSG00000103037	SETD6	-0.498371	-0.0467085	0.618222	0.0324391	0.0536633	5.52574e-05	0.000152985	72	92	92	A2	PNS. nerve, tibial (GTEx)	PrediXcan	0.986355	nerve_tibial	0.999981
4445	ENSG00000070669	ASNS	0.498342	0.0338969	0.618243	0.135474	0.216422	8.7227e-18	6.97468e-17	58	69	69	A2	PNS. nerve, tibial (GTEx)	PrediXcan	0.986355	nerve_tibial	0.999981
4446	ENSG00000142039	CCDC97	0.498261	1.54367	0.6183	0.000112163	0.0321844	0.0017722	0.00421794	1	2	2	A2	PNS. nerve, tibial (GTEx)	PrediXcan	0.986355	nerve_tibial	0.999981
4447	ENSG00000177406	AC021054.1	0.498246	0.0216669	0.61831	0.211179	0.533762	2.63615e-57	1.49513e-55	17	21	21	A2	PNS. nerve, tibial (GTEx)	PrediXcan	0.986355	nerve_tibial	0.999981
4448	ENSG00000164099	PRSS12	0.498227	0.0457653	0.618324	0.0609177	0.131764	8.86847e-11	4.21719e-10	55	70	70	A2	PNS. nerve, tibial (GTEx)	PrediXcan	0.986355	nerve_tibial	0.999981
4449	ENSG00000163807	KIAA1143	-0.498215	-0.0317388	0.618333	0.119707	0.184701	4.86661e-15	3.23264e-14	83	98	98	A2	PNS. nerve, tibial (GTEx)	PrediXcan	0.986355	nerve_tibial	0.999981
4450	ENSG00000167785	ZNF558	-0.497953	-0.070318	0.618517	0.037105	0.193837	9.81087e-16	6.81748e-15	11	15	15	A2	PNS. nerve, tibial (GTEx)	PrediXcan	0.986355	nerve_tibial	0.999981
4451	ENSG00000162636	FAM102B	-0.497876	-0.131782	0.618571	0.0125417	0.0225705	0.00964761	0.0212372	17	20	20	A2	PNS. nerve, tibial (GTEx)	PrediXcan	0.986355	nerve_tibial	0.999981
4452	ENSG00000197283	SYNGAP1	-0.497678	-0.0678377	0.618711	0.0126863	0.0531904	5.63065e-05	0.000155766	17	23	23	A2	PNS. nerve, tibial (GTEx)	PrediXcan	0.986355	nerve_tibial	0.999981
4453	ENSG00000116157	GPX7	0.497343	0.0199943	0.618947	0.131822	0.477903	7.81938e-49	3.0513e-47	58	73	73	A2	PNS. nerve, tibial (GTEx)	PrediXcan	0.986355	nerve_tibial	0.999981
4454	ENSG00000065060	UHRF1BP1	0.497206	0.025352	0.619044	0.113901	0.291381	6.50616e-25	7.98815e-24	97	121	121	A2	PNS. nerve, tibial (GTEx)	PrediXcan	0.986355	nerve_tibial	0.999981
4455	ENSG00000244151	AC010973.2	-0.4972	-0.0500017	0.619048	0.0352182	0.0820884	5.46717e-07	1.84287e-06	50	67	67	A2	PNS. nerve, tibial (GTEx)	PrediXcan	0.986355	nerve_tibial	0.999981
4456	ENSG00000163931	TKT	-0.497004	-0.0587683	0.619187	0.0867174	0.0597293	1.57438e-05	4.62863e-05	68	77	77	A2	PNS. nerve, tibial (GTEx)	PrediXcan	0.986355	nerve_tibial	0.999981
4457	ENSG00000247809	NR2F2-AS1	-0.496939	-0.027937	0.619232	0.124071	0.120728	2.60402e-10	1.19176e-09	54	62	62	A2	PNS. nerve, tibial (GTEx)	PrediXcan	0.986355	nerve_tibial	0.999981
4458	ENSG00000128829	EIF2AK4	0.496796	0.0726922	0.619333	0.0294019	0.199529	2.11792e-16	1.53651e-15	25	29	29	A2	PNS. nerve, tibial (GTEx)	PrediXcan	0.986355	nerve_tibial	0.999981
4459	ENSG00000162415	ZSWIM5	-0.496701	-0.0440022	0.6194	0.0632579	0.0865682	1.59387e-07	5.66139e-07	42	55	55	A2	PNS. nerve, tibial (GTEx)	PrediXcan	0.986355	nerve_tibial	0.999981
4460	ENSG00000189043	NDUFA4	0.496681	0.20399	0.619414	0.00283163	0.0636636	1.17145e-05	3.4887e-05	15	19	19	A2	PNS. nerve, tibial (GTEx)	PrediXcan	0.986355	nerve_tibial	0.999981
4461	ENSG00000139192	TAPBPL	-0.496636	-0.0204805	0.619446	0.209913	0.397089	3.07133e-36	6.76513e-35	28	36	36	A2	PNS. nerve, tibial (GTEx)	PrediXcan	0.986355	nerve_tibial	0.999981
4462	ENSG00000165092	ALDH1A1	-0.496182	-0.116631	0.619766	0.00706199	0.06701	6.75701e-06	2.06139e-05	9	12	12	A2	PNS. nerve, tibial (GTEx)	PrediXcan	0.986355	nerve_tibial	0.999981
4463	ENSG00000152784	PRDM8	0.495657	0.0298269	0.620136	0.132123	0.108605	5.10289e-09	2.07507e-08	80	96	96	A2	PNS. nerve, tibial (GTEx)	PrediXcan	0.986355	nerve_tibial	0.999981
4464	ENSG00000171444	MCC	0.495601	0.0262636	0.620176	0.112768	0.197192	2.41311e-16	1.74344e-15	35	42	42	A2	PNS. nerve, tibial (GTEx)	PrediXcan	0.986355	nerve_tibial	0.999981
4465	ENSG00000262246	CORO7	0.495393	0.0362099	0.620323	0.116393	0.236109	4.25893e-20	3.97491e-19	14	16	16	A2	PNS. nerve, tibial (GTEx)	PrediXcan	0.986355	nerve_tibial	0.999981
4466	ENSG00000151006	PRSS53	-0.495241	-0.0939678	0.62043	0.0596428	0.0732231	2.38035e-06	7.54953e-06	40	45	45	A2	PNS. nerve, tibial (GTEx)	PrediXcan	0.986355	nerve_tibial	0.999981
4467	ENSG00000150961	SEC24D	0.49492	0.0681026	0.620657	0.02353	0.0312861	0.00229755	0.00540221	69	78	78	A2	PNS. nerve, tibial (GTEx)	PrediXcan	0.986355	nerve_tibial	0.999981
4468	ENSG00000112796	ENPP5	-0.494467	-0.0689494	0.620976	0.0414089	0.0169616	0.0254675	0.0533774	29	32	32	A2	PNS. nerve, tibial (GTEx)	PrediXcan	0.986355	nerve_tibial	0.999981
4469	ENSG00000142230	SAE1	-0.493807	-0.0982413	0.621442	0.0161357	0.0477875	0.000147202	0.000390558	19	26	26	A2	PNS. nerve, tibial (GTEx)	PrediXcan	0.986355	nerve_tibial	0.999981
4470	ENSG00000168386	FILIP1L	-0.493753	-0.118433	0.62148	0.00659455	0.0106932	0.0777588	0.151064	8	10	10	A2	PNS. nerve, tibial (GTEx)	PrediXcan	0.986355	nerve_tibial	0.999981
4471	ENSG00000263753	LINC00667	0.493536	0.0240845	0.621634	0.292222	0.538681	8.70339e-59	5.41892e-57	37	48	48	A2	PNS. nerve, tibial (GTEx)	PrediXcan	0.986355	nerve_tibial	0.999981
4472	ENSG00000125775	SDCBP2	-0.493448	-0.0662501	0.621696	0.050206	0.120374	8.28597e-10	3.6411e-09	55	66	66	A2	PNS. nerve, tibial (GTEx)	PrediXcan	0.986355	nerve_tibial	0.999981
4473	ENSG00000225190	PLEKHM1	-0.493244	-0.0625622	0.62184	0.0399066	0.0183545	0.0198227	0.0421838	26	29	29	A2	PNS. nerve, tibial (GTEx)	PrediXcan	0.986355	nerve_tibial	0.999981
4474	ENSG00000128536	CDHR3	-0.493051	-0.0340264	0.621976	0.0914347	0.199461	4.00229e-17	3.03892e-16	6	6	6	A2	PNS. nerve, tibial (GTEx)	PrediXcan	0.986355	nerve_tibial	0.999981
4475	ENSG00000115170	ACVR1	-0.492942	-0.0525603	0.622054	0.0423051	0.0147307	0.0374123	0.0766578	36	37	37	A2	PNS. nerve, tibial (GTEx)	PrediXcan	0.986355	nerve_tibial	0.999981
4476	ENSG00000103226	NOMO3	-0.492936	-0.0392424	0.622058	0.122276	0.453769	4.02826e-45	1.30028e-43	41	56	56	A2	PNS. nerve, tibial (GTEx)	PrediXcan	0.986355	nerve_tibial	0.999981
4477	ENSG00000156711	MAPK13	0.492703	0.0297676	0.622222	0.0922994	0.0809154	6.82207e-07	2.2782e-06	133	167	167	A2	PNS. nerve, tibial (GTEx)	PrediXcan	0.986355	nerve_tibial	0.999981
4478	ENSG00000184949	FAM227A	-0.492671	-0.0394985	0.622245	0.133857	0.340808	8.8148e-31	1.47888e-29	60	78	78	A2	PNS. nerve, tibial (GTEx)	PrediXcan	0.986355	nerve_tibial	0.999981
4479	ENSG00000141837	CACNA1A	0.492182	0.0526882	0.622591	0.0653169	0.128447	4.83588e-11	2.35638e-10	21	27	27	A2	PNS. nerve, tibial (GTEx)	PrediXcan	0.986355	nerve_tibial	0.999981
4480	ENSG00000168026	TTC21A	0.491645	0.0262231	0.622971	0.130003	0.260635	7.75403e-22	7.92892e-21	87	105	105	A2	PNS. nerve, tibial (GTEx)	PrediXcan	0.986355	nerve_tibial	0.999981
4481	ENSG00000029534	ANK1	-0.491643	-0.0487629	0.622971	0.0572542	0.0980599	2.68363e-08	1.01498e-07	35	45	45	A2	PNS. nerve, tibial (GTEx)	PrediXcan	0.986355	nerve_tibial	0.999981
4482	ENSG00000157379	DHRS1	-0.491585	-0.0236347	0.623013	0.227732	0.46984	8.91557e-47	3.20252e-45	48	58	58	A2	PNS. nerve, tibial (GTEx)	PrediXcan	0.986355	nerve_tibial	0.999981
4483	ENSG00000214046	SMIM7	0.491566	0.0405336	0.623026	0.0550823	0.0717845	2.94742e-06	9.27875e-06	59	87	87	A2	PNS. nerve, tibial (GTEx)	PrediXcan	0.986355	nerve_tibial	0.999981
4484	ENSG00000101353	MROH8	-0.491482	-0.0704212	0.623085	0.0188068	0.0802119	5.17513e-07	1.75159e-06	8	11	11	A2	PNS. nerve, tibial (GTEx)	PrediXcan	0.986355	nerve_tibial	0.999981
4485	ENSG00000197576	HOXA4	-0.491259	-0.0996107	0.623243	0.0150693	0.066442	6.43896e-06	1.96822e-05	21	26	26	A2	PNS. nerve, tibial (GTEx)	PrediXcan	0.986355	nerve_tibial	0.999981
4486	ENSG00000104635	SLC39A14	0.490989	0.264871	0.623434	0.00621637	0.0383473	0.000728661	0.00180159	4	6	6	A2	PNS. nerve, tibial (GTEx)	PrediXcan	0.986355	nerve_tibial	0.999981
4487	ENSG00000099800	TIMM13	-0.490988	-0.180947	0.623435	0.00488725	0.0246698	0.00700141	0.0156507	10	15	15	A2	PNS. nerve, tibial (GTEx)	PrediXcan	0.986355	nerve_tibial	0.999981
4488	ENSG00000117602	RCAN3	-0.490658	-0.0361772	0.623668	0.123506	0.151193	1.65917e-12	9.13291e-12	89	112	112	A2	PNS. nerve, tibial (GTEx)	PrediXcan	0.986355	nerve_tibial	0.999981
4489	ENSG00000177663	IL17RA	-0.49043	-0.026669	0.62383	0.199708	0.428802	7.94933e-43	2.30563e-41	34	42	42	A2	PNS. nerve, tibial (GTEx)	PrediXcan	0.986355	nerve_tibial	0.999981
4490	ENSG00000132640	BTBD3	-0.490409	-0.0892235	0.623845	0.00943998	0.0175438	0.0209798	0.0444503	23	28	28	A2	PNS. nerve, tibial (GTEx)	PrediXcan	0.986355	nerve_tibial	0.999981
4491	ENSG00000155393	HEATR3	-0.490262	-0.0241864	0.623948	0.209525	0.514444	9.92406e-54	4.86106e-52	71	88	88	A2	PNS. nerve, tibial (GTEx)	PrediXcan	0.986355	nerve_tibial	0.999981
4492	ENSG00000121691	CAT	-0.490178	-0.0355229	0.624008	0.0830742	0.16438	1.28313e-13	7.74131e-13	20	21	21	A2	PNS. nerve, tibial (GTEx)	PrediXcan	0.986355	nerve_tibial	0.999981
4493	ENSG00000206149	HERC2P9	0.489608	0.0621606	0.624411	0.0393114	0.163687	6.46426e-14	3.99638e-13	17	31	31	A2	PNS. nerve, tibial (GTEx)	PrediXcan	0.986355	nerve_tibial	0.999981
4494	ENSG00000041353	RAB27B	-0.489481	-0.124824	0.624501	0.0086006	0.0106727	0.069071	0.135331	19	24	24	A2	PNS. nerve, tibial (GTEx)	PrediXcan	0.986355	nerve_tibial	0.999981
4495	ENSG00000154127	UBASH3B	0.489399	0.131316	0.624559	0.0236021	0.0152584	0.0336298	0.0692824	29	36	36	A2	PNS. nerve, tibial (GTEx)	PrediXcan	0.986355	nerve_tibial	0.999981
4496	ENSG00000152404	CWF19L2	0.489258	0.0466031	0.624659	0.0421291	0.111125	2.25435e-09	9.50094e-09	46	49	49	A2	PNS. nerve, tibial (GTEx)	PrediXcan	0.986355	nerve_tibial	0.999981
4497	ENSG00000158006	PAFAH2	0.48914	0.0961602	0.624742	0.0094192	0.0635117	9.77864e-06	2.93842e-05	11	15	15	A2	PNS. nerve, tibial (GTEx)	PrediXcan	0.986355	nerve_tibial	0.999981
4498	ENSG00000251661	AC136475.1	0.488761	0.0392097	0.625011	0.100818	0.232887	3.66292e-20	3.43007e-19	8	11	11	A2	PNS. nerve, tibial (GTEx)	PrediXcan	0.986355	nerve_tibial	0.999981
4499	ENSG00000143753	DEGS1	-0.488677	-0.120238	0.62507	0.0114882	0.0447219	0.000258649	0.000670383	11	16	16	A2	PNS. nerve, tibial (GTEx)	PrediXcan	0.986355	nerve_tibial	0.999981
4500	ENSG00000078018	MAP2	0.48841	0.0874846	0.62526	0.011531	0.0158145	0.0305627	0.063309	7	7	7	A2	PNS. nerve, tibial (GTEx)	PrediXcan	0.986355	nerve_tibial	0.999981
4501	ENSG00000136720	HS6ST1	-0.488306	-0.0613534	0.625333	0.030636	0.0879632	1.29943e-07	4.6533e-07	23	27	27	A2	PNS. nerve, tibial (GTEx)	PrediXcan	0.986355	nerve_tibial	0.999981
4502	ENSG00000078237	TIGAR	-0.488215	-0.046372	0.625398	0.176753	0.198589	2.86745e-17	2.20594e-16	69	83	83	A2	PNS. nerve, tibial (GTEx)	PrediXcan	0.986355	nerve_tibial	0.999981
4503	ENSG00000148803	FUOM	-0.488106	-0.0075141	0.625475	0.0697463	0.104318	1.14235e-08	4.49652e-08	62	80	80	A2	PNS. nerve, tibial (GTEx)	PrediXcan	0.986355	nerve_tibial	0.999981
4504	ENSG00000108799	EZH1	-0.487929	-0.615496	0.6256	0.000486992	0.0705941	3.71283e-06	1.15894e-05	1	2	2	A2	PNS. nerve, tibial (GTEx)	PrediXcan	0.986355	nerve_tibial	0.999981
4505	ENSG00000105963	ADAP1	-0.487601	-0.0351936	0.625833	0.197908	0.398788	4.47984e-37	1.02046e-35	29	39	39	A2	PNS. nerve, tibial (GTEx)	PrediXcan	0.986355	nerve_tibial	0.999981
4506	ENSG00000197081	IGF2R	0.487453	0.0730392	0.625937	0.0155756	0.0761571	1.52829e-06	4.93086e-06	9	12	12	A2	PNS. nerve, tibial (GTEx)	PrediXcan	0.986355	nerve_tibial	0.999981
4507	ENSG00000169231	THBS3	-0.48731	-0.0894237	0.626038	0.0331016	0.124515	1.41564e-10	6.61497e-10	23	30	30	A2	PNS. nerve, tibial (GTEx)	PrediXcan	0.986355	nerve_tibial	0.999981
4508	ENSG00000165650	PDZD8	-0.48709	-0.0384433	0.626194	0.0887312	0.36137	3.32583e-32	5.99634e-31	105	132	132	A2	PNS. nerve, tibial (GTEx)	PrediXcan	0.986355	nerve_tibial	0.999981
4509	ENSG00000100239	PPP6R2	0.486164	0.0860782	0.626851	0.0252894	0.0677921	4.94514e-06	1.52524e-05	27	34	34	A2	PNS. nerve, tibial (GTEx)	PrediXcan	0.986355	nerve_tibial	0.999981
4510	ENSG00000115425	PECR	-0.485292	-0.139613	0.627469	0.00756273	0.0103581	0.0789484	0.15329	29	37	37	A2	PNS. nerve, tibial (GTEx)	PrediXcan	0.986355	nerve_tibial	0.999981
4511	ENSG00000005882	PDK2	0.485221	0.0189122	0.627519	0.160046	0.224533	6.8877e-19	5.91599e-18	24	28	28	A2	PNS. nerve, tibial (GTEx)	PrediXcan	0.986355	nerve_tibial	0.999981
4512	ENSG00000179262	RAD23A	-0.485181	-0.0683345	0.627548	0.0353955	0.0230408	0.00934731	0.0206117	46	57	57	A2	PNS. nerve, tibial (GTEx)	PrediXcan	0.986355	nerve_tibial	0.999981
4513	ENSG00000108821	COL1A1	-0.484966	-0.0571774	0.627701	0.0500886	0.141254	3.33413e-12	1.78957e-11	3	5	5	A2	PNS. nerve, tibial (GTEx)	PrediXcan	0.986355	nerve_tibial	0.999981
4514	ENSG00000205643	CDPF1	-0.484847	-0.0874184	0.627785	0.0270016	0.0368576	0.000838505	0.00206083	23	31	31	A2	PNS. nerve, tibial (GTEx)	PrediXcan	0.986355	nerve_tibial	0.999981
4515	ENSG00000149541	B3GAT3	0.484484	0.152948	0.628043	0.00386234	0.156089	8.41361e-13	4.73929e-12	6	9	9	A2	PNS. nerve, tibial (GTEx)	PrediXcan	0.986355	nerve_tibial	0.999981
4516	ENSG00000175600	SUGCT	-0.484424	-0.213246	0.628085	0.00363213	0.0239784	0.00719618	0.0160553	5	9	9	A2	PNS. nerve, tibial (GTEx)	PrediXcan	0.986355	nerve_tibial	0.999981
4517	ENSG00000198931	APRT	0.484285	0.144354	0.628183	0.00392869	0.108683	5.0603e-09	2.05895e-08	12	20	20	A2	PNS. nerve, tibial (GTEx)	PrediXcan	0.986355	nerve_tibial	0.999981
4518	ENSG00000166261	ZNF202	0.48399	0.079474	0.628393	0.014203	0.091616	6.25071e-08	2.29833e-07	9	12	12	A2	PNS. nerve, tibial (GTEx)	PrediXcan	0.986355	nerve_tibial	0.999981
4519	ENSG00000115216	NRBP1	-0.48388	-0.0283861	0.628471	0.0662764	0.0969532	3.95114e-08	1.4729e-07	38	47	47	A2	PNS. nerve, tibial (GTEx)	PrediXcan	0.986355	nerve_tibial	0.999981
4520	ENSG00000109854	HTATIP2	0.483854	0.0300208	0.628489	0.166761	0.564358	9.73141e-62	6.78245e-60	31	38	38	A2	PNS. nerve, tibial (GTEx)	PrediXcan	0.986355	nerve_tibial	0.999981
4521	ENSG00000144891	AGTR1	-0.483533	-0.0654321	0.628717	0.0244509	0.048233	0.000113946	0.000306033	15	17	17	A2	PNS. nerve, tibial (GTEx)	PrediXcan	0.986355	nerve_tibial	0.999981
4522	ENSG00000125534	PPDPF	0.483399	0.0316827	0.628813	0.156113	0.436396	7.74418e-43	2.25079e-41	56	69	69	A2	PNS. nerve, tibial (GTEx)	PrediXcan	0.986355	nerve_tibial	0.999981
4523	ENSG00000249348	UGDH-AS1	0.483043	0.0470309	0.629065	0.0653577	0.0418642	0.000355636	0.00090964	45	53	53	A2	PNS. nerve, tibial (GTEx)	PrediXcan	0.986355	nerve_tibial	0.999981
4524	ENSG00000167984	NLRC3	0.482131	0.0236943	0.629713	0.232772	0.473983	2.9271e-48	1.12653e-46	17	19	19	A2	PNS. nerve, tibial (GTEx)	PrediXcan	0.986355	nerve_tibial	0.999981
4525	ENSG00000173641	HSPB7	-0.481925	-0.0816649	0.629859	0.0123062	0.0461674	0.000192646	0.00050501	36	48	48	A2	PNS. nerve, tibial (GTEx)	PrediXcan	0.986355	nerve_tibial	0.999981
4526	ENSG00000111110	PPM1H	0.481787	0.0461558	0.629957	0.126729	0.0977729	2.93063e-08	1.10512e-07	62	78	78	A2	PNS. nerve, tibial (GTEx)	PrediXcan	0.986355	nerve_tibial	0.999981
4527	ENSG00000111328	CDK2AP1	-0.481441	-0.0480079	0.630203	0.0460459	0.158216	7.0303e-13	3.98412e-12	26	33	33	A2	PNS. nerve, tibial (GTEx)	PrediXcan	0.986355	nerve_tibial	0.999981
4528	ENSG00000121900	TMEM54	0.481322	0.0478315	0.630288	0.0573014	0.0415699	0.000433929	0.00109688	37	41	41	A2	PNS. nerve, tibial (GTEx)	PrediXcan	0.986355	nerve_tibial	0.999981
4529	ENSG00000244731	C4A	0.481315	0.0232774	0.630292	0.254813	0.358066	3.14831e-32	5.68359e-31	119	156	156	A2	PNS. nerve, tibial (GTEx)	PrediXcan	0.986355	nerve_tibial	0.999981
4530	ENSG00000092964	DPYSL2	0.481223	0.027902	0.630358	0.144566	0.207133	2.34483e-17	1.81887e-16	84	104	104	A2	PNS. nerve, tibial (GTEx)	PrediXcan	0.986355	nerve_tibial	0.999981
4531	ENSG00000156113	KCNMA1	0.480927	0.0404041	0.630568	0.0746005	0.139417	2.49958e-11	1.25328e-10	35	47	47	A2	PNS. nerve, tibial (GTEx)	PrediXcan	0.986355	nerve_tibial	0.999981
4532	ENSG00000163814	CDCP1	-0.480898	-0.0643694	0.630589	0.0125534	0.0203791	0.0136272	0.0295379	31	35	35	A2	PNS. nerve, tibial (GTEx)	PrediXcan	0.986355	nerve_tibial	0.999981
4533	ENSG00000270210	AC104695.2	-0.48072	-0.0335102	0.630716	0.0435546	0.120576	1.50807e-10	7.03048e-10	18	24	24	A2	PNS. nerve, tibial (GTEx)	PrediXcan	0.986355	nerve_tibial	0.999981
4534	ENSG00000242372	EIF6	-0.480479	-0.0197575	0.630887	0.128788	0.148308	1.58643e-12	8.75317e-12	39	48	48	A2	PNS. nerve, tibial (GTEx)	PrediXcan	0.986355	nerve_tibial	0.999981
4535	ENSG00000185015	CA13	0.480444	0.0517924	0.630911	0.0440745	0.156499	5.47583e-13	3.11833e-12	46	59	59	A2	PNS. nerve, tibial (GTEx)	PrediXcan	0.986355	nerve_tibial	0.999981
4536	ENSG00000161896	IP6K3	0.479897	0.0325727	0.6313	0.100105	0.177154	6.72571e-15	4.42765e-14	22	26	26	A2	PNS. nerve, tibial (GTEx)	PrediXcan	0.986355	nerve_tibial	0.999981
4537	ENSG00000166016	ABTB2	-0.47981	-0.104706	0.631363	0.0142347	0.0378212	0.00083189	0.00204563	7	10	10	A2	PNS. nerve, tibial (GTEx)	PrediXcan	0.986355	nerve_tibial	0.999981
4538	ENSG00000049245	VAMP3	-0.479787	-0.0933631	0.631379	0.01093	0.012478	0.0536955	0.107169	15	18	18	A2	PNS. nerve, tibial (GTEx)	PrediXcan	0.986355	nerve_tibial	0.999981
4539	ENSG00000168806	LCMT2	0.479657	0.084879	0.631471	0.0177572	0.0387237	0.00070226	0.00173969	19	29	29	A2	PNS. nerve, tibial (GTEx)	PrediXcan	0.986355	nerve_tibial	0.999981
4540	ENSG00000081377	CDC14B	-0.479476	-0.0187934	0.6316	0.0136392	0.0287653	0.00358345	0.00827162	59	70	70	A2	PNS. nerve, tibial (GTEx)	PrediXcan	0.986355	nerve_tibial	0.999981
4541	ENSG00000171421	MRPL36	0.479011	0.0568367	0.631931	0.0330358	0.178234	1.74074e-14	1.11301e-13	15	20	20	A2	PNS. nerve, tibial (GTEx)	PrediXcan	0.986355	nerve_tibial	0.999981
4542	ENSG00000273295	AP000350.6	-0.478867	-0.049628	0.632034	0.0659224	0.629197	7.8818e-76	1.22685e-73	30	54	54	A2	PNS. nerve, tibial (GTEx)	PrediXcan	0.986355	nerve_tibial	0.999981
4543	ENSG00000273018	AC107983.2	0.478671	0.0400623	0.632172	0.123054	0.599458	4.81987e-69	4.78877e-67	5	9	9	A2	PNS. nerve, tibial (GTEx)	PrediXcan	0.986355	nerve_tibial	0.999981
4544	ENSG00000006747	SCIN	-0.478429	-0.0310575	0.632345	0.10881	0.251305	2.35869e-21	2.34181e-20	25	31	31	A2	PNS. nerve, tibial (GTEx)	PrediXcan	0.986355	nerve_tibial	0.999981
4545	ENSG00000204790	CBWD6	0.478352	0.0645151	0.6324	0.0493858	0.019507	0.0157772	0.0339877	1	41	41	A2	PNS. nerve, tibial (GTEx)	PrediXcan	0.986355	nerve_tibial	0.999981
4546	ENSG00000161298	ZNF382	-0.478327	-0.121425	0.632417	0.00461593	0.015579	0.0335061	0.0690477	14	19	19	A2	PNS. nerve, tibial (GTEx)	PrediXcan	0.986355	nerve_tibial	0.999981
4547	ENSG00000228314	CYP4F29P	0.478127	0.0531294	0.63256	0.0208051	0.2839	3.47394e-24	4.11224e-23	28	60	60	A2	PNS. nerve, tibial (GTEx)	PrediXcan	0.986355	nerve_tibial	0.999981
4548	ENSG00000169071	ROR2	0.478048	0.0352282	0.632616	0.106683	0.129038	1.13376e-10	5.35496e-10	95	112	112	A2	PNS. nerve, tibial (GTEx)	PrediXcan	0.986355	nerve_tibial	0.999981
4549	ENSG00000171723	GPHN	-0.477744	-0.0617864	0.632832	0.0294456	0.0963769	3.03203e-08	1.14182e-07	55	67	67	A2	PNS. nerve, tibial (GTEx)	PrediXcan	0.986355	nerve_tibial	0.999981
4550	ENSG00000147419	CCDC25	-0.477499	-0.015547	0.633007	0.215658	0.349008	2.10516e-31	3.64989e-30	45	61	61	A2	PNS. nerve, tibial (GTEx)	PrediXcan	0.986355	nerve_tibial	0.999981
4551	ENSG00000166801	FAM111A	-0.477352	-0.101254	0.633111	0.0231064	0.111799	1.2907e-09	5.57208e-09	2	2	2	A2	PNS. nerve, tibial (GTEx)	PrediXcan	0.986355	nerve_tibial	0.999981
4552	ENSG00000186648	CARMIL3	0.476995	0.078563	0.633366	0.0203342	0.0895145	9.67721e-08	3.50034e-07	10	11	11	A2	PNS. nerve, tibial (GTEx)	PrediXcan	0.986355	nerve_tibial	0.999981
4553	ENSG00000272047	GTF2H5	-0.476798	-0.0442888	0.633506	0.0627202	0.113382	2.78075e-09	1.16216e-08	61	83	83	A2	PNS. nerve, tibial (GTEx)	PrediXcan	0.986355	nerve_tibial	0.999981
4554	ENSG00000061273	HDAC7	0.476795	0.159874	0.633508	0.00411876	0.0195157	0.0166495	0.0357789	6	7	7	A2	PNS. nerve, tibial (GTEx)	PrediXcan	0.986355	nerve_tibial	0.999981
4555	ENSG00000111664	GNB3	0.47675	0.0359941	0.63354	0.125516	0.26278	4.58067e-22	4.73234e-21	2	2	2	A2	PNS. nerve, tibial (GTEx)	PrediXcan	0.986355	nerve_tibial	0.999981
4556	ENSG00000109113	RAB34	0.476671	0.0559044	0.633596	0.0312068	0.0411919	0.000345305	0.000884348	43	48	48	A2	PNS. nerve, tibial (GTEx)	PrediXcan	0.986355	nerve_tibial	0.999981
4557	ENSG00000133740	E2F5	-0.476584	-0.0862074	0.633658	0.0196246	0.0510972	8.37623e-05	0.000227452	14	16	16	A2	PNS. nerve, tibial (GTEx)	PrediXcan	0.986355	nerve_tibial	0.999981
4558	ENSG00000129009	ISLR	-0.476413	-0.147816	0.63378	0.00722864	0.0185375	0.0192366	0.0409989	10	13	13	A2	PNS. nerve, tibial (GTEx)	PrediXcan	0.986355	nerve_tibial	0.999981
4559	ENSG00000255153	TOLLIP-AS1	0.476372	0.0157423	0.633809	0.123482	0.107785	5.00853e-09	2.03848e-08	84	116	116	A2	PNS. nerve, tibial (GTEx)	PrediXcan	0.986355	nerve_tibial	0.999981
4560	ENSG00000092871	RFFL	0.476366	0.0593973	0.633814	0.0249885	0.155753	4.06402e-13	2.34581e-12	9	14	14	A2	PNS. nerve, tibial (GTEx)	PrediXcan	0.986355	nerve_tibial	0.999981
4561	ENSG00000114446	IFT57	0.476335	0.209756	0.633835	0.00189504	0.0114167	0.0665672	0.130864	15	17	17	A2	PNS. nerve, tibial (GTEx)	PrediXcan	0.986355	nerve_tibial	0.999981
4562	ENSG00000039537	C6	-0.476327	-0.0450315	0.633841	0.0222824	0.0382156	0.00078357	0.0019319	45	57	57	A2	PNS. nerve, tibial (GTEx)	PrediXcan	0.986355	nerve_tibial	0.999981
4563	ENSG00000196196	HRCT1	-0.476238	-0.0310853	0.633905	0.0974027	0.223391	1.88149e-18	1.57643e-17	23	28	28	A2	PNS. nerve, tibial (GTEx)	PrediXcan	0.986355	nerve_tibial	0.999981
4564	ENSG00000131127	ZNF141	0.475709	0.0912149	0.634282	0.00783027	0.0184371	0.0183084	0.0391098	21	25	25	A2	PNS. nerve, tibial (GTEx)	PrediXcan	0.986355	nerve_tibial	0.999981
4565	ENSG00000197746	PSAP	0.47536	0.0357104	0.63453	0.0632012	0.0408448	0.00041439	0.00105033	51	55	55	A2	PNS. nerve, tibial (GTEx)	PrediXcan	0.986355	nerve_tibial	0.999981
4566	ENSG00000167081	PBX3	-0.475252	-0.0457002	0.634607	0.0335946	0.0761798	9.34165e-07	3.08795e-06	27	32	32	A2	PNS. nerve, tibial (GTEx)	PrediXcan	0.986355	nerve_tibial	0.999981
4567	ENSG00000112139	MDGA1	0.475147	0.0243147	0.634682	0.18981	0.264417	1.98746e-22	2.08556e-21	41	56	56	A2	PNS. nerve, tibial (GTEx)	PrediXcan	0.986355	nerve_tibial	0.999981
4568	ENSG00000187624	C17orf97	-0.475032	-0.0213367	0.634764	0.346829	0.667553	2.13062e-85	7.27995e-83	16	17	17	A2	PNS. nerve, tibial (GTEx)	PrediXcan	0.986355	nerve_tibial	0.999981
4569	ENSG00000213402	PTPRCAP	0.474888	0.0224531	0.634867	0.193107	0.616059	1.49472e-73	1.99424e-71	22	33	33	A2	PNS. nerve, tibial (GTEx)	PrediXcan	0.986355	nerve_tibial	0.999981
4570	ENSG00000055332	EIF2AK2	0.474615	0.091273	0.635062	0.0189892	0.0221783	0.00970767	0.0213627	15	19	19	A2	PNS. nerve, tibial (GTEx)	PrediXcan	0.986355	nerve_tibial	0.999981
4571	ENSG00000233885	YEATS2-AS1	0.474192	0.0584107	0.635363	0.0344523	0.101667	1.0554e-08	4.16014e-08	11	13	13	A2	PNS. nerve, tibial (GTEx)	PrediXcan	0.986355	nerve_tibial	0.999981
4572	ENSG00000196653	ZNF502	0.473329	0.0242437	0.635979	0.162014	0.322474	5.41309e-28	7.85823e-27	7	11	11	A2	PNS. nerve, tibial (GTEx)	PrediXcan	0.986355	nerve_tibial	0.999981
4573	ENSG00000100348	TXN2	-0.473315	-0.0416245	0.635989	0.0831349	0.177836	1.62899e-14	1.04333e-13	45	56	56	A2	PNS. nerve, tibial (GTEx)	PrediXcan	0.986355	nerve_tibial	0.999981
4574	ENSG00000204611	ZNF616	0.473112	0.0857574	0.636133	0.0252943	0.0437212	0.00025778	0.000668376	45	59	59	A2	PNS. nerve, tibial (GTEx)	PrediXcan	0.986355	nerve_tibial	0.999981
4575	ENSG00000041357	PSMA4	-0.472967	-0.0616097	0.636237	0.0270906	0.0697219	3.91134e-06	1.21819e-05	20	26	26	A2	PNS. nerve, tibial (GTEx)	PrediXcan	0.986355	nerve_tibial	0.999981
4576	ENSG00000186834	HEXIM1	-0.472924	-0.0719337	0.636267	0.0212065	0.0340504	0.00127994	0.00308829	26	28	28	A2	PNS. nerve, tibial (GTEx)	PrediXcan	0.986355	nerve_tibial	0.999981
4577	ENSG00000166228	PCBD1	0.472893	0.02727	0.63629	0.094898	0.172953	5.47556e-14	3.40165e-13	55	67	67	A2	PNS. nerve, tibial (GTEx)	PrediXcan	0.986355	nerve_tibial	0.999981
4578	ENSG00000119042	SATB2	0.472837	0.0702836	0.636329	0.0174917	0.013413	0.0465173	0.0938587	13	14	14	A2	PNS. nerve, tibial (GTEx)	PrediXcan	0.986355	nerve_tibial	0.999981
4579	ENSG00000237807	AC022034.2	0.472632	0.105726	0.636476	0.0117236	0.029128	0.00311612	0.00722628	9	12	12	A2	PNS. nerve, tibial (GTEx)	PrediXcan	0.986355	nerve_tibial	0.999981
4580	ENSG00000141556	TBCD	-0.472515	-0.052046	0.63656	0.0648767	0.0985091	2.40436e-08	9.1554e-08	50	60	60	A2	PNS. nerve, tibial (GTEx)	PrediXcan	0.986355	nerve_tibial	0.999981
4581	ENSG00000156968	MPV17L	-0.472391	-0.0392382	0.636648	0.0433497	0.0171331	0.0239298	0.0502674	61	79	79	A2	PNS. nerve, tibial (GTEx)	PrediXcan	0.986355	nerve_tibial	0.999981
4582	ENSG00000171291	ZNF439	0.472141	0.0977893	0.636826	0.0213718	0.0543546	3.83186e-05	0.000107706	5	6	6	A2	PNS. nerve, tibial (GTEx)	PrediXcan	0.986355	nerve_tibial	0.999981
4583	ENSG00000123983	ACSL3	0.471727	0.218535	0.637122	0.00404477	0.0345926	0.0010606	0.00258175	7	13	13	A2	PNS. nerve, tibial (GTEx)	PrediXcan	0.986355	nerve_tibial	0.999981
4584	ENSG00000260051	AL031600.1	0.471412	0.0359593	0.637346	0.0619974	0.142284	3.07232e-12	1.65475e-11	19	22	22	A2	PNS. nerve, tibial (GTEx)	PrediXcan	0.986355	nerve_tibial	0.999981
4585	ENSG00000088387	DOCK9	-0.471383	-0.0406923	0.637368	0.0457229	0.109862	3.29287e-09	1.36681e-08	41	58	58	A2	PNS. nerve, tibial (GTEx)	PrediXcan	0.986355	nerve_tibial	0.999981
4586	ENSG00000099377	HSD3B7	-0.471311	-0.0207152	0.637418	0.068308	0.033298	0.00148547	0.00356091	67	85	85	A2	PNS. nerve, tibial (GTEx)	PrediXcan	0.986355	nerve_tibial	0.999981
4587	ENSG00000165724	ZMYND19	-0.471289	-0.104715	0.637434	0.0141137	0.0616616	1.22648e-05	3.64484e-05	30	34	34	A2	PNS. nerve, tibial (GTEx)	PrediXcan	0.986355	nerve_tibial	0.999981
4588	ENSG00000205763	RP9P	-0.471274	-0.0249556	0.637445	0.128098	0.31082	8.46484e-27	1.15354e-25	25	26	26	A2	PNS. nerve, tibial (GTEx)	PrediXcan	0.986355	nerve_tibial	0.999981
4589	ENSG00000155066	PROM2	-0.470782	-0.0388459	0.637796	0.0457699	0.0549646	3.70254e-05	0.000104238	18	22	22	A2	PNS. nerve, tibial (GTEx)	PrediXcan	0.986355	nerve_tibial	0.999981
4590	ENSG00000253873	PCDHGA11	-0.470692	-0.0918117	0.637861	0.0113332	0.014708	0.038877	0.0795309	16	19	19	A2	PNS. nerve, tibial (GTEx)	PrediXcan	0.986355	nerve_tibial	0.999981
4591	ENSG00000111676	ATN1	-0.470655	-0.0854475	0.637887	0.021368	0.0901208	1.22122e-07	4.39007e-07	14	16	16	A2	PNS. nerve, tibial (GTEx)	PrediXcan	0.986355	nerve_tibial	0.999981
4592	ENSG00000067533	RRP15	0.470344	0.0465606	0.638109	0.0610048	0.241375	5.2268e-20	4.85881e-19	31	36	36	A2	PNS. nerve, tibial (GTEx)	PrediXcan	0.986355	nerve_tibial	0.999981
4593	ENSG00000143178	TBX19	0.470325	0.0886985	0.638123	0.023066	0.0345213	0.0012933	0.00311839	26	31	31	A2	PNS. nerve, tibial (GTEx)	PrediXcan	0.986355	nerve_tibial	0.999981
4594	ENSG00000179277	MEIS3P1	0.470247	0.0361943	0.638178	0.0804096	0.275013	3.02807e-23	3.37741e-22	30	33	33	A2	PNS. nerve, tibial (GTEx)	PrediXcan	0.986355	nerve_tibial	0.999981
4595	ENSG00000161204	ABCF3	-0.470098	-0.0646289	0.638285	0.0248918	0.266375	2.58373e-22	2.69914e-21	65	85	85	A2	PNS. nerve, tibial (GTEx)	PrediXcan	0.986355	nerve_tibial	0.999981
4596	ENSG00000184182	UBE2F	-0.470066	-0.0566887	0.638308	0.0494676	0.172078	5.32681e-14	3.31217e-13	23	29	29	A2	PNS. nerve, tibial (GTEx)	PrediXcan	0.986355	nerve_tibial	0.999981
4597	ENSG00000100068	LRP5L	0.469879	0.040097	0.638441	0.0974449	0.191813	2.11049e-16	1.53191e-15	10	11	11	A2	PNS. nerve, tibial (GTEx)	PrediXcan	0.986355	nerve_tibial	0.999981
4598	ENSG00000067208	EVI5	0.469682	0.0574527	0.638582	0.0473107	0.15461	5.37515e-13	3.06473e-12	47	87	87	A2	PNS. nerve, tibial (GTEx)	PrediXcan	0.986355	nerve_tibial	0.999981
4599	ENSG00000136731	UGGT1	0.469516	0.0422816	0.638701	0.0535845	0.158407	1.44545e-13	8.67952e-13	56	64	64	A2	PNS. nerve, tibial (GTEx)	PrediXcan	0.986355	nerve_tibial	0.999981
4600	ENSG00000228274	AL021707.2	0.469192	0.0231572	0.638932	0.219116	0.251951	6.55518e-21	6.38162e-20	138	174	174	A2	PNS. nerve, tibial (GTEx)	PrediXcan	0.986355	nerve_tibial	0.999981
4601	ENSG00000101457	DNTTIP1	-0.469018	-0.0399283	0.639057	0.0375644	0.167984	1.25647e-13	7.587e-13	21	33	33	A2	PNS. nerve, tibial (GTEx)	PrediXcan	0.986355	nerve_tibial	0.999981
4602	ENSG00000168994	PXDC1	-0.468951	-0.0878752	0.639105	0.0122185	0.0390291	0.000609995	0.00151946	15	25	25	A2	PNS. nerve, tibial (GTEx)	PrediXcan	0.986355	nerve_tibial	0.999981
4603	ENSG00000131778	CHD1L	-0.468924	-0.0602211	0.639124	0.0376804	0.0221972	0.0103731	0.022777	78	91	91	A2	PNS. nerve, tibial (GTEx)	PrediXcan	0.986355	nerve_tibial	0.999981
4604	ENSG00000112218	GPR63	-0.468603	-0.0530823	0.639353	0.0472331	0.0941262	6.10474e-08	2.2476e-07	76	91	91	A2	PNS. nerve, tibial (GTEx)	PrediXcan	0.986355	nerve_tibial	0.999981
4605	ENSG00000142583	SLC2A5	-0.46853	-0.0348374	0.639406	0.079062	0.0894849	1.46666e-07	5.22277e-07	47	59	59	A2	PNS. nerve, tibial (GTEx)	PrediXcan	0.986355	nerve_tibial	0.999981
4606	ENSG00000204371	EHMT2	-0.468375	-0.115467	0.639517	0.00290695	0.0138415	0.0449425	0.0909798	10	12	12	A2	PNS. nerve, tibial (GTEx)	PrediXcan	0.986355	nerve_tibial	0.999981
4607	ENSG00000228409	CCT6P1	-0.468263	-0.0131117	0.639597	0.0428635	0.205829	3.20096e-17	2.45308e-16	59	77	77	A2	PNS. nerve, tibial (GTEx)	PrediXcan	0.986355	nerve_tibial	0.999981
4608	ENSG00000167969	ECI1	-0.4681	-0.0536571	0.639713	0.0616906	0.165828	6.87952e-14	4.2456e-13	16	19	19	A2	PNS. nerve, tibial (GTEx)	PrediXcan	0.986355	nerve_tibial	0.999981
4609	ENSG00000127328	RAB3IP	-0.467636	-0.0547907	0.640045	0.0262017	0.120932	7.01596e-10	3.1015e-09	51	61	61	A2	PNS. nerve, tibial (GTEx)	PrediXcan	0.986355	nerve_tibial	0.999981
4610	ENSG00000143702	CEP170	0.467624	0.0568005	0.640054	0.0174138	0.127161	1.2892e-10	6.0443e-10	14	18	18	A2	PNS. nerve, tibial (GTEx)	PrediXcan	0.986355	nerve_tibial	0.999981
4611	ENSG00000162461	SLC25A34	0.467239	0.0189008	0.640329	0.2265	0.399704	1.67478e-37	3.91685e-36	29	34	34	A2	PNS. nerve, tibial (GTEx)	PrediXcan	0.986355	nerve_tibial	0.999981
4612	ENSG00000165699	TSC1	0.467026	0.0457647	0.640481	0.0357192	0.171964	2.58985e-14	1.63355e-13	14	19	19	A2	PNS. nerve, tibial (GTEx)	PrediXcan	0.986355	nerve_tibial	0.999981
4613	ENSG00000107551	RASSF4	-0.466847	-0.0798879	0.640609	0.0203112	0.0152424	0.0318437	0.0658544	44	52	52	A2	PNS. nerve, tibial (GTEx)	PrediXcan	0.986355	nerve_tibial	0.999981
4614	ENSG00000113845	TIMMDC1	-0.466824	-0.0280728	0.640625	0.0523749	0.0580716	3.02739e-05	8.61482e-05	56	62	62	A2	PNS. nerve, tibial (GTEx)	PrediXcan	0.986355	nerve_tibial	0.999981
4615	ENSG00000248835	AL357673.1	0.466361	0.03531	0.640957	0.0741152	0.156482	9.93344e-13	5.55297e-12	7	9	9	A2	PNS. nerve, tibial (GTEx)	PrediXcan	0.986355	nerve_tibial	0.999981
4616	ENSG00000188313	PLSCR1	0.466359	0.0506819	0.640959	0.0346616	0.103678	8.20314e-09	3.27121e-08	27	31	31	A2	PNS. nerve, tibial (GTEx)	PrediXcan	0.986355	nerve_tibial	0.999981
4617	ENSG00000023909	GCLM	0.466325	0.0564917	0.640983	0.0390593	0.0806558	5.80973e-07	1.95364e-06	17	19	19	A2	PNS. nerve, tibial (GTEx)	PrediXcan	0.986355	nerve_tibial	0.999981
4618	ENSG00000184988	TMEM106A	0.466137	0.136085	0.641117	0.0102078	0.0879968	1.94332e-07	6.83847e-07	16	24	24	A2	PNS. nerve, tibial (GTEx)	PrediXcan	0.986355	nerve_tibial	0.999981
4619	ENSG00000148814	LRRC27	-0.466075	-0.0193975	0.641161	0.205599	0.355532	4.73265e-32	8.47823e-31	14	16	16	A2	PNS. nerve, tibial (GTEx)	PrediXcan	0.986355	nerve_tibial	0.999981
4620	ENSG00000272630	AL731563.3	0.465864	0.0289665	0.641313	0.0649224	0.165649	1.22825e-13	7.43262e-13	52	59	59	A2	PNS. nerve, tibial (GTEx)	PrediXcan	0.986355	nerve_tibial	0.999981
4621	ENSG00000250251	PKD1P6	0.465794	0.0556173	0.641363	0.086822	0.0132248	0.0469034	0.0945833	80	102	102	A2	PNS. nerve, tibial (GTEx)	PrediXcan	0.986355	nerve_tibial	0.999981
4622	ENSG00000063761	ADCK1	0.465733	0.0586238	0.641407	0.0342483	0.119816	8.84345e-10	3.87271e-09	18	21	21	A2	PNS. nerve, tibial (GTEx)	PrediXcan	0.986355	nerve_tibial	0.999981
4623	ENSG00000103245	NARFL	0.465419	0.0321928	0.641632	0.15366	0.373373	4.38955e-34	8.60045e-33	38	50	50	A2	PNS. nerve, tibial (GTEx)	PrediXcan	0.986355	nerve_tibial	0.999981
4624	ENSG00000228878	SEPT7-AS1	-0.46539	-0.0593666	0.641652	0.0373853	0.0106888	0.0739922	0.144247	47	63	63	A2	PNS. nerve, tibial (GTEx)	PrediXcan	0.986355	nerve_tibial	0.999981
4625	ENSG00000128973	CLN6	0.465285	0.0725258	0.641727	0.0105362	0.0515615	8.10232e-05	0.000220228	10	14	14	A2	PNS. nerve, tibial (GTEx)	PrediXcan	0.986355	nerve_tibial	0.999981
4626	ENSG00000166448	TMEM130	-0.465284	-0.0513138	0.641728	0.0537778	0.0175713	0.0228697	0.0481488	62	87	87	A2	PNS. nerve, tibial (GTEx)	PrediXcan	0.986355	nerve_tibial	0.999981
4627	ENSG00000198169	ZNF251	0.464745	0.0711574	0.642114	0.0569616	0.153958	1.12315e-12	6.26361e-12	48	61	61	A2	PNS. nerve, tibial (GTEx)	PrediXcan	0.986355	nerve_tibial	0.999981
4628	ENSG00000167103	PIP5KL1	0.464661	0.0485056	0.642174	0.0533682	0.277484	1.37275e-23	1.56214e-22	31	37	37	A2	PNS. nerve, tibial (GTEx)	PrediXcan	0.986355	nerve_tibial	0.999981
4629	ENSG00000221963	APOL6	0.464529	0.18441	0.642269	0.00213303	0.179293	1.18603e-14	7.68507e-14	7	9	9	A2	PNS. nerve, tibial (GTEx)	PrediXcan	0.986355	nerve_tibial	0.999981
4630	ENSG00000140263	SORD	-0.464296	-0.0573613	0.642436	0.0282032	0.0599706	2.15827e-05	6.24566e-05	15	20	20	A2	PNS. nerve, tibial (GTEx)	PrediXcan	0.986355	nerve_tibial	0.999981
4631	ENSG00000105939	ZC3HAV1	-0.464255	-0.101542	0.642465	0.014988	0.0122356	0.0587349	0.116414	39	48	48	A2	PNS. nerve, tibial (GTEx)	PrediXcan	0.986355	nerve_tibial	0.999981
4632	ENSG00000237149	ZNF503-AS2	-0.46387	-0.0785065	0.642741	0.0147307	0.0137309	0.0431075	0.0875206	16	17	17	A2	PNS. nerve, tibial (GTEx)	PrediXcan	0.986355	nerve_tibial	0.999981
4633	ENSG00000080573	COL5A3	0.463839	0.0635968	0.642763	0.0257521	0.0178377	0.0221662	0.0468155	21	29	29	A2	PNS. nerve, tibial (GTEx)	PrediXcan	0.986355	nerve_tibial	0.999981
4634	ENSG00000182095	TNRC18	-0.463688	-0.103241	0.642872	0.016157	0.0388203	0.000681548	0.00169077	30	47	47	A2	PNS. nerve, tibial (GTEx)	PrediXcan	0.986355	nerve_tibial	0.999981
4635	ENSG00000159596	TMEM69	-0.463487	-0.0678608	0.643015	0.0480071	0.0508901	7.66355e-05	0.000208747	36	42	42	A2	PNS. nerve, tibial (GTEx)	PrediXcan	0.986355	nerve_tibial	0.999981
4636	ENSG00000015475	BID	0.463079	0.0457111	0.643308	0.0503478	0.159214	4.8092e-13	2.75213e-12	26	36	36	A2	PNS. nerve, tibial (GTEx)	PrediXcan	0.986355	nerve_tibial	0.999981
4637	ENSG00000187134	AKR1C1	0.46295	0.0366584	0.6434	0.101144	0.209648	3.50762e-17	2.67647e-16	46	56	56	A2	PNS. nerve, tibial (GTEx)	PrediXcan	0.986355	nerve_tibial	0.999981
4638	ENSG00000165832	TRUB1	-0.462945	-0.0752996	0.643404	0.0146169	0.102379	1.25606e-08	4.92477e-08	3	4	4	A2	PNS. nerve, tibial (GTEx)	PrediXcan	0.986355	nerve_tibial	0.999981
4639	ENSG00000107020	PLGRKT	0.462807	0.090274	0.643503	0.01347	0.111173	3.29825e-09	1.36823e-08	28	38	38	A2	PNS. nerve, tibial (GTEx)	PrediXcan	0.986355	nerve_tibial	0.999981
4640	ENSG00000065621	GSTO2	0.462744	0.0503214	0.643548	0.055725	0.18815	7.60431e-16	5.32112e-15	9	11	11	A2	PNS. nerve, tibial (GTEx)	PrediXcan	0.986355	nerve_tibial	0.999981
4641	ENSG00000183826	BTBD9	0.462106	0.0407236	0.644005	0.0478186	0.11218	2.31015e-09	9.73319e-09	38	45	45	A2	PNS. nerve, tibial (GTEx)	PrediXcan	0.986355	nerve_tibial	0.999981
4642	ENSG00000115977	AAK1	0.462002	0.115972	0.64408	0.00577685	0.0232572	0.00899724	0.0198711	7	7	7	A2	PNS. nerve, tibial (GTEx)	PrediXcan	0.986355	nerve_tibial	0.999981
4643	ENSG00000163430	FSTL1	0.461912	0.0755036	0.644145	0.0148864	0.0560547	2.64261e-05	7.58302e-05	12	16	16	A2	PNS. nerve, tibial (GTEx)	PrediXcan	0.986355	nerve_tibial	0.999981
4644	ENSG00000148357	HMCN2	0.461689	0.021849	0.644305	0.200192	0.0404424	0.000490899	0.00123354	161	194	194	A2	PNS. nerve, tibial (GTEx)	PrediXcan	0.986355	nerve_tibial	0.999981
4645	ENSG00000196284	SUPT3H	0.46148	0.0254999	0.644454	0.0404207	0.142218	2.60675e-12	1.41707e-11	38	44	44	A2	PNS. nerve, tibial (GTEx)	PrediXcan	0.986355	nerve_tibial	0.999981
4646	ENSG00000143603	KCNN3	0.461447	0.0430498	0.644478	0.0652851	0.247061	1.86451e-20	1.77084e-19	17	21	21	A2	PNS. nerve, tibial (GTEx)	PrediXcan	0.986355	nerve_tibial	0.999981
4647	ENSG00000157617	C2CD2	-0.461215	-0.0833411	0.644644	0.0196993	0.05141	8.67224e-05	0.000235035	24	27	27	A2	PNS. nerve, tibial (GTEx)	PrediXcan	0.986355	nerve_tibial	0.999981
4648	ENSG00000144843	ADPRH	0.460886	0.0257519	0.64488	0.197103	0.286706	1.29147e-25	1.66136e-24	43	48	48	A2	PNS. nerve, tibial (GTEx)	PrediXcan	0.986355	nerve_tibial	0.999981
4649	ENSG00000112739	PRPF4B	0.460554	0.333033	0.645119	0.0047788	0.0189291	0.0186929	0.0399008	11	15	15	A2	PNS. nerve, tibial (GTEx)	PrediXcan	0.986355	nerve_tibial	0.999981
4650	ENSG00000132471	WBP2	0.46052	0.0424703	0.645143	0.0742823	0.119803	3.89105e-10	1.75611e-09	43	50	50	A2	PNS. nerve, tibial (GTEx)	PrediXcan	0.986355	nerve_tibial	0.999981
4651	ENSG00000138757	G3BP2	-0.460338	-0.0349743	0.645274	0.0656744	0.178451	1.52307e-14	9.80546e-14	22	25	25	A2	PNS. nerve, tibial (GTEx)	PrediXcan	0.986355	nerve_tibial	0.999981
4652	ENSG00000157992	KRTCAP3	-0.459818	-0.0797714	0.645647	0.0122324	0.0420911	0.000402319	0.00102103	12	16	16	A2	PNS. nerve, tibial (GTEx)	PrediXcan	0.986355	nerve_tibial	0.999981
4653	ENSG00000120915	EPHX2	0.459648	0.0224363	0.645769	0.165452	0.268989	8.08818e-23	8.77671e-22	28	32	32	A2	PNS. nerve, tibial (GTEx)	PrediXcan	0.986355	nerve_tibial	0.999981
4654	ENSG00000183570	PCBP3	-0.459452	-0.0307581	0.645909	0.179203	0.331498	3.63268e-29	5.60465e-28	63	82	82	A2	PNS. nerve, tibial (GTEx)	PrediXcan	0.986355	nerve_tibial	0.999981
4655	ENSG00000123933	MXD4	0.459312	0.0612882	0.64601	0.0413133	0.0688682	4.24362e-06	1.31874e-05	33	35	35	A2	PNS. nerve, tibial (GTEx)	PrediXcan	0.986355	nerve_tibial	0.999981
4656	ENSG00000100852	ARHGAP5	0.45897	0.166167	0.646256	0.0102436	0.0241063	0.00731926	0.0163091	16	19	19	A2	PNS. nerve, tibial (GTEx)	PrediXcan	0.986355	nerve_tibial	0.999981
4657	ENSG00000138629	UBL7	-0.458904	-0.0499253	0.646303	0.0789768	0.143113	1.47494e-11	7.5273e-11	34	41	41	A2	PNS. nerve, tibial (GTEx)	PrediXcan	0.986355	nerve_tibial	0.999981
4658	ENSG00000103275	UBE2I	0.458816	0.220649	0.646366	0.00211073	0.0417777	0.000437102	0.0011045	24	38	38	A2	PNS. nerve, tibial (GTEx)	PrediXcan	0.986355	nerve_tibial	0.999981
4659	ENSG00000102452	NALCN	0.458662	0.0306523	0.646477	0.0778348	0.16347	1.76732e-13	1.05176e-12	27	34	34	A2	PNS. nerve, tibial (GTEx)	PrediXcan	0.986355	nerve_tibial	0.999981
4660	ENSG00000088367	EPB41L1	0.458566	0.16152	0.646546	0.00625212	0.0193775	0.0170734	0.0366393	9	11	11	A2	PNS. nerve, tibial (GTEx)	PrediXcan	0.986355	nerve_tibial	0.999981
4661	ENSG00000101452	DHX35	-0.458442	-0.111897	0.646635	0.00650236	0.0114433	0.0671729	0.132022	8	13	13	A2	PNS. nerve, tibial (GTEx)	PrediXcan	0.986355	nerve_tibial	0.999981
4662	ENSG00000133401	PDZD2	0.458234	0.0459689	0.646784	0.01333	0.0252476	0.00652855	0.0146686	22	24	24	A2	PNS. nerve, tibial (GTEx)	PrediXcan	0.986355	nerve_tibial	0.999981
4663	ENSG00000137955	RABGGTB	0.45819	0.072999	0.646816	0.0415152	0.0739275	2.20963e-06	7.03195e-06	39	41	41	A2	PNS. nerve, tibial (GTEx)	PrediXcan	0.986355	nerve_tibial	0.999981
4664	ENSG00000104343	UBE2W	0.458099	0.056642	0.646881	0.0131506	0.0287368	0.00318404	0.0073813	9	10	10	A2	PNS. nerve, tibial (GTEx)	PrediXcan	0.986355	nerve_tibial	0.999981
4665	ENSG00000150403	TMCO3	0.457778	0.0547237	0.647112	0.0348784	0.12136	5.90243e-10	2.62833e-09	9	11	11	A2	PNS. nerve, tibial (GTEx)	PrediXcan	0.986355	nerve_tibial	0.999981
4666	ENSG00000163629	PTPN13	0.457776	0.0822739	0.647113	0.0114182	0.043936	0.000287183	0.000741184	4	5	5	A2	PNS. nerve, tibial (GTEx)	PrediXcan	0.986355	nerve_tibial	0.999981
4667	ENSG00000163875	MEAF6	-0.457631	-0.0309926	0.647218	0.0379562	0.108125	4.08568e-09	1.67898e-08	65	76	76	A2	PNS. nerve, tibial (GTEx)	PrediXcan	0.986355	nerve_tibial	0.999981
4668	ENSG00000269430	LRRC3DN	0.457577	0.0371958	0.647256	0.0434987	0.016135	0.0282307	0.0587993	33	42	42	A2	PNS. nerve, tibial (GTEx)	PrediXcan	0.986355	nerve_tibial	0.999981
4669	ENSG00000027847	B4GALT7	0.457348	0.0594557	0.647421	0.0367667	0.0285775	0.00316069	0.00732838	59	72	72	A2	PNS. nerve, tibial (GTEx)	PrediXcan	0.986355	nerve_tibial	0.999981
4670	ENSG00000214087	ARL16	0.457193	0.0176583	0.647533	0.381608	0.557648	1.04686e-61	7.26014e-60	26	29	29	A2	PNS. nerve, tibial (GTEx)	PrediXcan	0.986355	nerve_tibial	0.999981
4671	ENSG00000235106	LINC00094	0.457105	0.131225	0.647595	0.00687934	0.094268	7.08798e-08	2.59325e-07	7	10	10	A2	PNS. nerve, tibial (GTEx)	PrediXcan	0.986355	nerve_tibial	0.999981
4672	ENSG00000154319	FAM167A	-0.456979	-0.0838353	0.647686	0.0428419	0.043788	0.000270245	0.000699272	36	54	54	A2	PNS. nerve, tibial (GTEx)	PrediXcan	0.986355	nerve_tibial	0.999981
4673	ENSG00000119514	GALNT12	-0.456743	-0.0465138	0.647856	0.0513923	0.0116319	0.062794	0.123846	48	52	52	A2	PNS. nerve, tibial (GTEx)	PrediXcan	0.986355	nerve_tibial	0.999981
4674	ENSG00000103199	ZNF500	0.45619	0.0204962	0.648253	0.272867	0.47659	5.84496e-49	2.28721e-47	70	88	88	A2	PNS. nerve, tibial (GTEx)	PrediXcan	0.986355	nerve_tibial	0.999981
4675	ENSG00000144233	AMMECR1L	-0.456131	-0.0583191	0.648296	0.0243381	0.0471103	0.000121266	0.00032476	15	17	17	A2	PNS. nerve, tibial (GTEx)	PrediXcan	0.986355	nerve_tibial	0.999981
4676	ENSG00000101017	CD40	-0.45572	-0.0561206	0.648592	0.02292	0.106031	1.0072e-08	3.98245e-08	12	14	14	A2	PNS. nerve, tibial (GTEx)	PrediXcan	0.986355	nerve_tibial	0.999981
4677	ENSG00000139567	ACVRL1	-0.455571	-0.0340237	0.648698	0.0629884	0.105694	8.81898e-09	3.50582e-08	20	26	26	A2	PNS. nerve, tibial (GTEx)	PrediXcan	0.986355	nerve_tibial	0.999981
4678	ENSG00000121579	NAA50	-0.455276	-0.106479	0.64891	0.0104545	0.0425499	0.000346505	0.000887097	9	9	9	A2	PNS. nerve, tibial (GTEx)	PrediXcan	0.986355	nerve_tibial	0.999981
4679	ENSG00000128908	INO80	-0.455107	-0.0269799	0.649032	0.083293	0.0159449	0.0300887	0.0624093	56	70	70	A2	PNS. nerve, tibial (GTEx)	PrediXcan	0.986355	nerve_tibial	0.999981
4680	ENSG00000134684	YARS	-0.45507	-0.125878	0.649059	0.00736022	0.0174314	0.0235835	0.049577	6	6	6	A2	PNS. nerve, tibial (GTEx)	PrediXcan	0.986355	nerve_tibial	0.999981
4681	ENSG00000168944	CEP120	0.454908	0.683411	0.649176	0.000302752	0.0129498	0.0509174	0.102032	3	8	8	A2	PNS. nerve, tibial (GTEx)	PrediXcan	0.986355	nerve_tibial	0.999981
4682	ENSG00000183549	ACSM5	-0.454708	-0.0422213	0.649319	0.127115	0.108794	3.45674e-09	1.43017e-08	38	49	49	A2	PNS. nerve, tibial (GTEx)	PrediXcan	0.986355	nerve_tibial	0.999981
4683	ENSG00000135314	KHDC1	-0.45463	-0.0518545	0.649376	0.0592636	0.163453	1.6025e-13	9.58285e-13	12	17	17	A2	PNS. nerve, tibial (GTEx)	PrediXcan	0.986355	nerve_tibial	0.999981
4684	ENSG00000196950	SLC39A10	-0.454503	-0.0281754	0.649467	0.115779	0.302114	4.15785e-26	5.50022e-25	68	87	87	A2	PNS. nerve, tibial (GTEx)	PrediXcan	0.986355	nerve_tibial	0.999981
4685	ENSG00000182902	SLC25A18	-0.454502	-0.236816	0.649468	0.00245727	0.0139631	0.0414761	0.0845024	5	6	6	A2	PNS. nerve, tibial (GTEx)	PrediXcan	0.986355	nerve_tibial	0.999981
4686	ENSG00000179915	NRXN1	-0.454474	-0.0870318	0.649487	0.0102283	0.0567074	3.59922e-05	0.000101472	9	12	12	A2	PNS. nerve, tibial (GTEx)	PrediXcan	0.986355	nerve_tibial	0.999981
4687	ENSG00000149575	SCN2B	0.454236	0.062055	0.649659	0.0500977	0.122765	4.83478e-10	2.16946e-09	20	27	27	A2	PNS. nerve, tibial (GTEx)	PrediXcan	0.986355	nerve_tibial	0.999981
4688	ENSG00000122390	NAA60	0.454034	0.0579358	0.649804	0.0439494	0.203292	8.85695e-17	6.55451e-16	23	33	33	A2	PNS. nerve, tibial (GTEx)	PrediXcan	0.986355	nerve_tibial	0.999981
4689	ENSG00000151445	VIPAS39	0.454003	0.167291	0.649827	0.00294866	0.0521402	5.93622e-05	0.000163799	14	19	19	A2	PNS. nerve, tibial (GTEx)	PrediXcan	0.986355	nerve_tibial	0.999981
4690	ENSG00000107736	CDH23	-0.453926	-0.0431858	0.649882	0.0249302	0.0545357	5.16599e-05	0.000143478	20	27	27	A2	PNS. nerve, tibial (GTEx)	PrediXcan	0.986355	nerve_tibial	0.999981
4691	ENSG00000164081	TEX264	-0.4538	-0.0250841	0.649973	0.0975779	0.214763	1.13555e-17	9.0079e-17	12	15	15	A2	PNS. nerve, tibial (GTEx)	PrediXcan	0.986355	nerve_tibial	0.999981
4692	ENSG00000120051	CFAP58	-0.453752	-0.104359	0.650007	0.0162789	0.118499	4.40438e-10	1.98077e-09	14	22	22	A2	PNS. nerve, tibial (GTEx)	PrediXcan	0.986355	nerve_tibial	0.999981
4693	ENSG00000162444	RBP7	-0.453476	-0.0504365	0.650206	0.0617545	0.154586	9.41579e-13	5.27623e-12	6	6	6	A2	PNS. nerve, tibial (GTEx)	PrediXcan	0.986355	nerve_tibial	0.999981
4694	ENSG00000136950	ARPC5L	-0.453189	-0.135715	0.650412	0.0100223	0.016792	0.0236922	0.0497831	20	27	27	A2	PNS. nerve, tibial (GTEx)	PrediXcan	0.986355	nerve_tibial	0.999981
4695	ENSG00000178449	COX14	0.453125	0.0547396	0.650459	0.0205149	0.0522422	5.82524e-05	0.000160831	23	25	25	A2	PNS. nerve, tibial (GTEx)	PrediXcan	0.986355	nerve_tibial	0.999981
4696	ENSG00000205710	C17orf107	0.453069	0.0221816	0.650499	0.206257	0.310725	4.66883e-27	6.43123e-26	50	59	59	A2	PNS. nerve, tibial (GTEx)	PrediXcan	0.986355	nerve_tibial	0.999981
4697	ENSG00000115107	STEAP3	-0.452656	-0.0710361	0.650796	0.0258913	0.0640173	8.68739e-06	2.62006e-05	14	17	17	A2	PNS. nerve, tibial (GTEx)	PrediXcan	0.986355	nerve_tibial	0.999981
4698	ENSG00000110619	CARS	-0.452616	-0.0809904	0.650825	0.0137168	0.0502785	9.15308e-05	0.00024754	6	9	9	A2	PNS. nerve, tibial (GTEx)	PrediXcan	0.986355	nerve_tibial	0.999981
4699	ENSG00000170745	KCNS3	0.452455	0.0187089	0.650941	0.230963	0.344743	4.00697e-31	6.83723e-30	93	116	116	A2	PNS. nerve, tibial (GTEx)	PrediXcan	0.986355	nerve_tibial	0.999981
4700	ENSG00000132952	USPL1	-0.452298	-0.0787461	0.651055	0.0166019	0.0105997	0.0768446	0.149433	28	40	40	A2	PNS. nerve, tibial (GTEx)	PrediXcan	0.986355	nerve_tibial	0.999981
4701	ENSG00000178996	SNX18	-0.452132	-0.200357	0.651174	0.0017347	0.0143722	0.0406935	0.0830287	24	25	25	A2	PNS. nerve, tibial (GTEx)	PrediXcan	0.986355	nerve_tibial	0.999981
4702	ENSG00000120341	SEC16B	-0.451972	-0.0240096	0.651289	0.194008	0.319507	1.03399e-27	1.47506e-26	45	53	53	A2	PNS. nerve, tibial (GTEx)	PrediXcan	0.986355	nerve_tibial	0.999981
4703	ENSG00000157570	TSPAN18	0.451791	0.0524883	0.65142	0.022725	0.061427	1.42705e-05	4.21228e-05	35	45	45	A2	PNS. nerve, tibial (GTEx)	PrediXcan	0.986355	nerve_tibial	0.999981
4704	ENSG00000270055	AC127502.2	-0.451762	-0.0212344	0.651441	0.272825	0.249716	2.63881e-21	2.61807e-20	87	104	104	A2	PNS. nerve, tibial (GTEx)	PrediXcan	0.986355	nerve_tibial	0.999981
4705	ENSG00000047365	ARAP2	-0.451632	-0.0806553	0.651534	0.00864176	0.0249963	0.00676844	0.0151587	12	22	22	A2	PNS. nerve, tibial (GTEx)	PrediXcan	0.986355	nerve_tibial	0.999981
4706	ENSG00000127418	FGFRL1	0.451581	0.036624	0.651571	0.0918406	0.122095	5.35011e-10	2.39152e-09	47	62	62	A2	PNS. nerve, tibial (GTEx)	PrediXcan	0.986355	nerve_tibial	0.999981
4707	ENSG00000184640	SEPT9	-0.451247	-0.0368314	0.651811	0.0614358	0.0127237	0.053591	0.106976	82	104	104	A2	PNS. nerve, tibial (GTEx)	PrediXcan	0.986355	nerve_tibial	0.999981
4708	ENSG00000177570	SAMD12	-0.451241	-0.0916803	0.651816	0.0203936	0.0901955	1.19079e-07	4.28286e-07	25	34	34	A2	PNS. nerve, tibial (GTEx)	PrediXcan	0.986355	nerve_tibial	0.999981
4709	ENSG00000148429	USP6NL	-0.451215	-0.0373973	0.651835	0.0566774	0.112336	1.65179e-09	7.04412e-09	38	42	42	A2	PNS. nerve, tibial (GTEx)	PrediXcan	0.986355	nerve_tibial	0.999981
4710	ENSG00000180488	MIGA1	0.451169	0.132996	0.651867	0.017539	0.0225748	0.00862568	0.0190896	12	16	16	A2	PNS. nerve, tibial (GTEx)	PrediXcan	0.986355	nerve_tibial	0.999981
4711	ENSG00000183250	LINC01547	0.451063	0.058795	0.651944	0.0413539	0.0605266	1.40268e-05	4.14472e-05	36	50	50	A2	PNS. nerve, tibial (GTEx)	PrediXcan	0.986355	nerve_tibial	0.999981
4712	ENSG00000104450	SPAG1	0.450908	0.0474692	0.652056	0.0296608	0.145501	8.79311e-12	4.55389e-11	20	28	28	A2	PNS. nerve, tibial (GTEx)	PrediXcan	0.986355	nerve_tibial	0.999981
4713	ENSG00000099330	OCEL1	-0.450569	-0.0186136	0.6523	0.139983	0.282473	3.32669e-24	3.94277e-23	18	23	23	A2	PNS. nerve, tibial (GTEx)	PrediXcan	0.986355	nerve_tibial	0.999981
4714	ENSG00000137714	FDX1	0.449756	0.0236295	0.652886	0.129016	0.216505	3.75985e-18	3.08564e-17	29	33	33	A2	PNS. nerve, tibial (GTEx)	PrediXcan	0.986355	nerve_tibial	0.999981
4715	ENSG00000176105	YES1	-0.449628	-0.0858505	0.652979	0.0205665	0.0360527	0.000998232	0.00243416	33	34	34	A2	PNS. nerve, tibial (GTEx)	PrediXcan	0.986355	nerve_tibial	0.999981
4716	ENSG00000257303	AC073896.2	-0.449359	-0.0513708	0.653173	0.0966082	0.298162	2.68136e-26	3.57404e-25	80	93	93	A2	PNS. nerve, tibial (GTEx)	PrediXcan	0.986355	nerve_tibial	0.999981
4717	ENSG00000103197	TSC2	-0.449319	-0.0436263	0.653202	0.0654283	0.0479374	4.8467e-05	0.000134931	16	20	20	A2	PNS. nerve, tibial (GTEx)	PrediXcan	0.986355	nerve_tibial	0.999981
4718	ENSG00000112562	SMOC2	0.449263	0.0414521	0.653242	0.0468439	0.151636	2.98812e-12	1.61374e-11	14	17	17	A2	PNS. nerve, tibial (GTEx)	PrediXcan	0.986355	nerve_tibial	0.999981
4719	ENSG00000156931	VPS8	0.448545	0.0162428	0.65376	0.40165	0.548578	9.11934e-61	5.96976e-59	25	30	30	A2	PNS. nerve, tibial (GTEx)	PrediXcan	0.986355	nerve_tibial	0.999981
4720	ENSG00000049883	PTCD2	-0.448416	-0.0920998	0.653853	0.0144311	0.0453714	0.000190411	0.000499245	6	9	9	A2	PNS. nerve, tibial (GTEx)	PrediXcan	0.986355	nerve_tibial	0.999981
4721	ENSG00000198917	SPOUT1	-0.448297	-0.0359272	0.653939	0.0853529	0.181941	6.47703e-15	4.26795e-14	9	12	12	A2	PNS. nerve, tibial (GTEx)	PrediXcan	0.986355	nerve_tibial	0.999981
4722	ENSG00000131966	ACTR10	0.448153	0.0597769	0.654042	0.0569312	0.177754	8.42701e-15	5.50882e-14	30	38	38	A2	PNS. nerve, tibial (GTEx)	PrediXcan	0.986355	nerve_tibial	0.999981
4723	ENSG00000101138	CSTF1	0.448103	0.054172	0.654079	0.0517717	0.13806	1.16873e-11	6.00613e-11	8	9	9	A2	PNS. nerve, tibial (GTEx)	PrediXcan	0.986355	nerve_tibial	0.999981
4724	ENSG00000244560	AC004890.2	-0.448031	-0.0301042	0.654131	0.230992	0.391209	7.76041e-36	1.67512e-34	88	116	116	A2	PNS. nerve, tibial (GTEx)	PrediXcan	0.986355	nerve_tibial	0.999981
4725	ENSG00000177302	TOP3A	-0.447545	-0.0271245	0.654482	0.0626942	0.229611	5.50302e-20	5.10542e-19	19	23	23	A2	PNS. nerve, tibial (GTEx)	PrediXcan	0.986355	nerve_tibial	0.999981
4726	ENSG00000214279	SCART1	0.44735	0.0319844	0.654622	0.125062	0.226503	8.43703e-20	7.69996e-19	41	51	51	A2	PNS. nerve, tibial (GTEx)	PrediXcan	0.986355	nerve_tibial	0.999981
4727	ENSG00000143420	ENSA	0.447257	0.0404204	0.65469	0.0326305	0.0375365	0.000864996	0.00212219	28	38	38	A2	PNS. nerve, tibial (GTEx)	PrediXcan	0.986355	nerve_tibial	0.999981
4728	ENSG00000171863	RPS7	-0.447149	-0.0606803	0.654768	0.0411689	0.102102	1.5223e-08	5.91237e-08	40	52	52	A2	PNS. nerve, tibial (GTEx)	PrediXcan	0.986355	nerve_tibial	0.999981
4729	ENSG00000175449	RFESD	-0.447035	-0.0378177	0.65485	0.0289509	0.013789	0.0437374	0.0887095	23	24	24	A2	PNS. nerve, tibial (GTEx)	PrediXcan	0.986355	nerve_tibial	0.999981
4730	ENSG00000125871	MGME1	0.446848	0.0349363	0.654985	0.120267	0.274173	8.59969e-24	9.93182e-23	19	22	22	A2	PNS. nerve, tibial (GTEx)	PrediXcan	0.986355	nerve_tibial	0.999981
4731	ENSG00000023608	SNAPC1	0.445927	0.0382347	0.65565	0.0931353	0.160706	8.46829e-14	5.18792e-13	33	38	38	A2	PNS. nerve, tibial (GTEx)	PrediXcan	0.986355	nerve_tibial	0.999981
4732	ENSG00000244687	UBE2V1	-0.445608	-0.0676878	0.65588	0.058043	0.0108702	0.0727521	0.141987	68	89	89	A2	PNS. nerve, tibial (GTEx)	PrediXcan	0.986355	nerve_tibial	0.999981
4733	ENSG00000186446	ZNF501	0.445147	0.027234	0.656214	0.114312	0.224791	1.98688e-18	1.66273e-17	20	24	24	A2	PNS. nerve, tibial (GTEx)	PrediXcan	0.986355	nerve_tibial	0.999981
4734	ENSG00000250303	AP002884.3	-0.444942	-0.0270241	0.656362	0.188889	0.332858	2.81424e-29	4.36596e-28	32	41	41	A2	PNS. nerve, tibial (GTEx)	PrediXcan	0.986355	nerve_tibial	0.999981
4735	ENSG00000065665	SEC61A2	0.444601	0.0451851	0.656608	0.050066	0.157364	7.29246e-13	4.12601e-12	40	56	56	A2	PNS. nerve, tibial (GTEx)	PrediXcan	0.986355	nerve_tibial	0.999981
4736	ENSG00000134909	ARHGAP32	-0.444511	-0.0200363	0.656673	0.193903	0.326651	4.08859e-29	6.27903e-28	25	30	30	A2	PNS. nerve, tibial (GTEx)	PrediXcan	0.986355	nerve_tibial	0.999981
4737	ENSG00000137337	MDC1	-0.444354	-0.056473	0.656786	0.0589133	0.028697	0.00353308	0.00816614	99	119	119	A2	PNS. nerve, tibial (GTEx)	PrediXcan	0.986355	nerve_tibial	0.999981
4738	ENSG00000078295	ADCY2	-0.444092	-0.0700842	0.656976	0.0392025	0.100891	1.93946e-08	7.4438e-08	23	29	29	A2	PNS. nerve, tibial (GTEx)	PrediXcan	0.986355	nerve_tibial	0.999981
4739	ENSG00000100991	TRPC4AP	-0.443765	-0.0353774	0.657213	0.0742792	0.152218	1.38033e-12	7.64613e-12	75	96	96	A2	PNS. nerve, tibial (GTEx)	PrediXcan	0.986355	nerve_tibial	0.999981
4740	ENSG00000124406	ATP8A1	-0.44361	-0.0290357	0.657325	0.0959307	0.205601	5.2232e-17	3.92763e-16	79	91	91	A2	PNS. nerve, tibial (GTEx)	PrediXcan	0.986355	nerve_tibial	0.999981
4741	ENSG00000153832	FBXO36	-0.443022	-0.0534867	0.65775	0.0332625	0.170047	7.00967e-14	4.32211e-13	60	73	73	A2	PNS. nerve, tibial (GTEx)	PrediXcan	0.986355	nerve_tibial	0.999981
4742	ENSG00000143514	TP53BP2	0.44286	0.0747239	0.657867	0.0147561	0.0217134	0.0109936	0.0240677	21	27	27	A2	PNS. nerve, tibial (GTEx)	PrediXcan	0.986355	nerve_tibial	0.999981
4743	ENSG00000126107	HECTD3	-0.442423	-0.0646597	0.658183	0.0530325	0.0811995	2.67417e-07	9.29637e-07	6	8	8	A2	PNS. nerve, tibial (GTEx)	PrediXcan	0.986355	nerve_tibial	0.999981
4744	ENSG00000101445	PPP1R16B	-0.442239	-0.130942	0.658316	0.011362	0.0249194	0.00659161	0.0147889	25	28	28	A2	PNS. nerve, tibial (GTEx)	PrediXcan	0.986355	nerve_tibial	0.999981
4745	ENSG00000133048	CHI3L1	-0.442198	-0.337689	0.658346	0.00159373	0.199512	1.60376e-16	1.17077e-15	5	6	6	A2	PNS. nerve, tibial (GTEx)	PrediXcan	0.986355	nerve_tibial	0.999981
4746	ENSG00000162623	TYW3	-0.442064	-0.0363429	0.658443	0.0545178	0.0990667	3.05726e-08	1.1507e-07	85	95	95	A2	PNS. nerve, tibial (GTEx)	PrediXcan	0.986355	nerve_tibial	0.999981
4747	ENSG00000148672	GLUD1	0.441769	0.0497769	0.658656	0.0995164	0.181896	5.34547e-15	3.54568e-14	42	49	49	A2	PNS. nerve, tibial (GTEx)	PrediXcan	0.986355	nerve_tibial	0.999981
4748	ENSG00000159263	SIM2	-0.441604	-0.113833	0.658776	0.00836237	0.0127083	0.0545612	0.108773	27	32	32	A2	PNS. nerve, tibial (GTEx)	PrediXcan	0.986355	nerve_tibial	0.999981
4749	ENSG00000085382	HACE1	-0.441446	-0.0476838	0.65889	0.0309984	0.157365	4.38708e-13	2.525e-12	38	51	51	A2	PNS. nerve, tibial (GTEx)	PrediXcan	0.986355	nerve_tibial	0.999981
4750	ENSG00000059378	PARP12	0.441252	0.0748937	0.659031	0.0261851	0.0696226	3.83028e-06	1.19453e-05	33	43	43	A2	PNS. nerve, tibial (GTEx)	PrediXcan	0.986355	nerve_tibial	0.999981
4751	ENSG00000132432	SEC61G	-0.441052	-0.0314975	0.659175	0.0734893	0.199874	1.60986e-16	1.17461e-15	63	75	75	A2	PNS. nerve, tibial (GTEx)	PrediXcan	0.986355	nerve_tibial	0.999981
4752	ENSG00000187068	C3orf70	0.441031	0.0601941	0.659191	0.0272052	0.0798184	6.39341e-07	2.14207e-06	11	13	13	A2	PNS. nerve, tibial (GTEx)	PrediXcan	0.986355	nerve_tibial	0.999981
4753	ENSG00000139597	N4BP2L1	-0.441007	-0.0727333	0.659208	0.0287245	0.0841481	1.89873e-07	6.68995e-07	5	6	6	A2	PNS. nerve, tibial (GTEx)	PrediXcan	0.986355	nerve_tibial	0.999981
4754	ENSG00000215440	NPEPL1	0.440905	0.0384068	0.659282	0.101271	0.302293	2.6588e-26	3.54735e-25	37	51	51	A2	PNS. nerve, tibial (GTEx)	PrediXcan	0.986355	nerve_tibial	0.999981
4755	ENSG00000075239	ACAT1	0.440752	0.164767	0.659392	0.00256525	0.0164955	0.0275656	0.0575422	2	3	3	A2	PNS. nerve, tibial (GTEx)	PrediXcan	0.986355	nerve_tibial	0.999981
4756	ENSG00000160828	STAG3L2	0.440184	0.0569528	0.659804	0.0328189	0.570914	1.51915e-63	1.1956e-61	35	47	47	A2	PNS. nerve, tibial (GTEx)	PrediXcan	0.986355	nerve_tibial	0.999981
4757	ENSG00000133597	ADCK2	0.440039	0.0175733	0.659909	0.146775	0.28264	1.6048e-24	1.93142e-23	47	52	52	A2	PNS. nerve, tibial (GTEx)	PrediXcan	0.986355	nerve_tibial	0.999981
4758	ENSG00000197879	MYO1C	-0.439318	-0.0922136	0.660431	0.0153681	0.0130355	0.0497865	0.0999369	8	9	9	A2	PNS. nerve, tibial (GTEx)	PrediXcan	0.986355	nerve_tibial	0.999981
4759	ENSG00000050767	COL23A1	0.438757	0.0713151	0.660837	0.0894578	0.0170726	0.0246496	0.0517462	107	126	126	A2	PNS. nerve, tibial (GTEx)	PrediXcan	0.986355	nerve_tibial	0.999981
4760	ENSG00000119139	TJP2	-0.438651	-0.0729811	0.660914	0.0331271	0.0332711	0.00177773	0.00422966	24	29	29	A2	PNS. nerve, tibial (GTEx)	PrediXcan	0.986355	nerve_tibial	0.999981
4761	ENSG00000134996	OSTF1	0.438592	0.0810415	0.660957	0.0155349	0.0486934	0.000119541	0.000320261	10	14	14	A2	PNS. nerve, tibial (GTEx)	PrediXcan	0.986355	nerve_tibial	0.999981
4762	ENSG00000196776	CD47	-0.438395	-0.19719	0.6611	0.00268093	0.0131153	0.0505801	0.101413	1	1	1	A2	PNS. nerve, tibial (GTEx)	PrediXcan	0.986355	nerve_tibial	0.999981
4763	ENSG00000176055	MBLAC2	-0.438299	-0.0748342	0.661169	0.017062	0.011778	0.0636239	0.125413	8	8	8	A2	PNS. nerve, tibial (GTEx)	PrediXcan	0.986355	nerve_tibial	0.999981
4764	ENSG00000175575	PAAF1	-0.438208	-0.0399511	0.661235	0.0771805	0.279724	5.60073e-24	6.51666e-23	49	60	60	A2	PNS. nerve, tibial (GTEx)	PrediXcan	0.986355	nerve_tibial	0.999981
4765	ENSG00000182013	PNMA8A	0.437875	0.0150713	0.661477	0.472968	0.695972	1.93589e-93	1.13e-90	59	66	66	A2	PNS. nerve, tibial (GTEx)	PrediXcan	0.986355	nerve_tibial	0.999981
4766	ENSG00000134287	ARF3	0.437548	0.0897045	0.661714	0.0246825	0.0545155	5.16188e-05	0.000143392	20	25	25	A2	PNS. nerve, tibial (GTEx)	PrediXcan	0.986355	nerve_tibial	0.999981
4767	ENSG00000131634	TMEM204	0.437528	0.073926	0.661729	0.0242416	0.0720303	1.96981e-06	6.30311e-06	11	11	11	A2	PNS. nerve, tibial (GTEx)	PrediXcan	0.986355	nerve_tibial	0.999981
4768	ENSG00000162595	DIRAS3	-0.437352	-0.0731097	0.661856	0.0147325	0.0722319	2.17566e-06	6.92859e-06	14	16	16	A2	PNS. nerve, tibial (GTEx)	PrediXcan	0.986355	nerve_tibial	0.999981
4769	ENSG00000140632	GLYR1	-0.436911	-0.0596586	0.662176	0.027819	0.0128703	0.0488277	0.0981811	30	40	40	A2	PNS. nerve, tibial (GTEx)	PrediXcan	0.986355	nerve_tibial	0.999981
4770	ENSG00000101150	TPD52L2	-0.436863	-0.0606611	0.662211	0.0199	0.0179842	0.0204918	0.0434955	27	32	32	A2	PNS. nerve, tibial (GTEx)	PrediXcan	0.986355	nerve_tibial	0.999981
4771	ENSG00000196511	TPK1	0.436767	0.0556712	0.66228	0.0325268	0.0317718	0.00221459	0.00521414	38	46	46	A2	PNS. nerve, tibial (GTEx)	PrediXcan	0.986355	nerve_tibial	0.999981
4772	ENSG00000106344	RBM28	-0.43662	-0.0408433	0.662387	0.0217047	0.0211745	0.0122502	0.0267226	39	49	49	A2	PNS. nerve, tibial (GTEx)	PrediXcan	0.986355	nerve_tibial	0.999981
4773	ENSG00000138623	SEMA7A	0.436547	0.0791969	0.66244	0.0178323	0.0778699	9.03713e-07	2.99081e-06	7	8	8	A2	PNS. nerve, tibial (GTEx)	PrediXcan	0.986355	nerve_tibial	0.999981
4774	ENSG00000100564	PIGH	-0.436452	-0.0873262	0.662509	0.013233	0.0223789	0.0101979	0.0224063	12	15	15	A2	PNS. nerve, tibial (GTEx)	PrediXcan	0.986355	nerve_tibial	0.999981
4775	ENSG00000124171	PARD6B	0.436447	0.0782203	0.662512	0.00922799	0.13219	6.82606e-11	3.28274e-10	22	35	35	A2	PNS. nerve, tibial (GTEx)	PrediXcan	0.986355	nerve_tibial	0.999981
4776	ENSG00000088340	FER1L4	0.436419	0.0387267	0.662533	0.0901464	0.132509	6.39389e-11	3.07984e-10	42	52	52	A2	PNS. nerve, tibial (GTEx)	PrediXcan	0.986355	nerve_tibial	0.999981
4777	ENSG00000035115	SH3YL1	-0.436161	-0.0215269	0.66272	0.199604	0.310692	3.36885e-27	4.68197e-26	62	81	81	A2	PNS. nerve, tibial (GTEx)	PrediXcan	0.986355	nerve_tibial	0.999981
4778	ENSG00000138592	USP8	-0.435807	-0.0370842	0.662977	0.0875671	0.145901	7.46217e-12	3.90503e-11	81	92	92	A2	PNS. nerve, tibial (GTEx)	PrediXcan	0.986355	nerve_tibial	0.999981
4779	ENSG00000006025	OSBPL7	-0.435729	-0.0755403	0.663034	0.0112774	0.0414782	0.000384623	0.000978779	11	12	12	A2	PNS. nerve, tibial (GTEx)	PrediXcan	0.986355	nerve_tibial	0.999981
4780	ENSG00000111666	CHPT1	0.435591	0.069228	0.663133	0.0607507	0.225365	1.93863e-19	1.73093e-18	52	78	78	A2	PNS. nerve, tibial (GTEx)	PrediXcan	0.986355	nerve_tibial	0.999981
4781	ENSG00000188177	ZC3H6	-0.435483	-0.0965067	0.663212	0.0220123	0.0273053	0.00424234	0.00972206	10	10	10	A2	PNS. nerve, tibial (GTEx)	PrediXcan	0.986355	nerve_tibial	0.999981
4782	ENSG00000153157	SYCP2L	0.434997	0.0602298	0.663565	0.0830163	0.135443	4.03024e-11	1.97688e-10	41	48	48	A2	PNS. nerve, tibial (GTEx)	PrediXcan	0.986355	nerve_tibial	0.999981
4783	ENSG00000105677	TMEM147	-0.434773	-0.173008	0.663727	0.00468708	0.0412871	0.000447832	0.00112937	13	18	18	A2	PNS. nerve, tibial (GTEx)	PrediXcan	0.986355	nerve_tibial	0.999981
4784	ENSG00000140279	DUOX2	-0.434715	-0.0509034	0.663769	0.0129864	0.0143858	0.0399392	0.0815847	8	10	10	A2	PNS. nerve, tibial (GTEx)	PrediXcan	0.986355	nerve_tibial	0.999981
4785	ENSG00000171940	ZNF217	0.434544	0.0374577	0.663894	0.0543207	0.218521	3.87798e-18	3.17885e-17	9	12	12	A2	PNS. nerve, tibial (GTEx)	PrediXcan	0.986355	nerve_tibial	0.999981
4786	ENSG00000176472	ZNF575	-0.434482	-0.0168357	0.663938	0.273186	0.448909	1.7827e-43	5.34773e-42	26	32	32	A2	PNS. nerve, tibial (GTEx)	PrediXcan	0.986355	nerve_tibial	0.999981
4787	ENSG00000256771	ZNF253	-0.434306	-0.234994	0.664066	0.00171468	0.216249	4.87812e-18	3.9616e-17	8	9	9	A2	PNS. nerve, tibial (GTEx)	PrediXcan	0.986355	nerve_tibial	0.999981
4788	ENSG00000138036	DYNC2LI1	0.434107	0.024675	0.664211	0.0861374	0.219224	2.68216e-18	2.22465e-17	23	30	30	A2	PNS. nerve, tibial (GTEx)	PrediXcan	0.986355	nerve_tibial	0.999981
4789	ENSG00000113580	NR3C1	0.434098	0.229226	0.664217	0.00286942	0.0101523	0.0837798	0.162042	3	4	4	A2	PNS. nerve, tibial (GTEx)	PrediXcan	0.986355	nerve_tibial	0.999981
4790	ENSG00000185122	HSF1	0.433815	0.0640523	0.664423	0.0255438	0.0450358	0.000203642	0.000532939	8	9	9	A2	PNS. nerve, tibial (GTEx)	PrediXcan	0.986355	nerve_tibial	0.999981
4791	ENSG00000153914	SREK1	-0.433659	-0.0750416	0.664536	0.0137286	0.0337322	0.00148935	0.0035696	10	11	11	A2	PNS. nerve, tibial (GTEx)	PrediXcan	0.986355	nerve_tibial	0.999981
4792	ENSG00000129968	ABHD17A	-0.43359	-0.122921	0.664586	0.00970077	0.0384269	0.000735845	0.00181903	11	18	18	A2	PNS. nerve, tibial (GTEx)	PrediXcan	0.986355	nerve_tibial	0.999981
4793	ENSG00000100296	THOC5	0.433442	0.0084944	0.664694	0.559428	0.622511	7.8563e-76	1.22685e-73	122	139	139	A2	PNS. nerve, tibial (GTEx)	PrediXcan	0.986355	nerve_tibial	0.999981
4794	ENSG00000072609	CHFR	-0.433308	-0.0597709	0.664791	0.0400009	0.0743835	1.34811e-06	4.38182e-06	17	22	22	A2	PNS. nerve, tibial (GTEx)	PrediXcan	0.986355	nerve_tibial	0.999981
4795	ENSG00000119632	IFI27L2	0.433301	0.0190067	0.664796	0.257137	0.378658	8.45815e-35	1.72224e-33	42	48	48	A2	PNS. nerve, tibial (GTEx)	PrediXcan	0.986355	nerve_tibial	0.999981
4796	ENSG00000139722	VPS37B	-0.433168	-0.0323823	0.664893	0.146505	0.12933	2.21443e-11	1.1163e-10	98	117	117	A2	PNS. nerve, tibial (GTEx)	PrediXcan	0.986355	nerve_tibial	0.999981
4797	ENSG00000124243	BCAS4	0.433074	0.0685208	0.664961	0.0211246	0.0483564	0.000126551	0.000338072	30	39	39	A2	PNS. nerve, tibial (GTEx)	PrediXcan	0.986355	nerve_tibial	0.999981
4798	ENSG00000120733	KDM3B	0.432779	0.0276211	0.665175	0.0274029	0.0323353	0.00205259	0.00485147	38	46	46	A2	PNS. nerve, tibial (GTEx)	PrediXcan	0.986355	nerve_tibial	0.999981
4799	ENSG00000236144	TMEM147-AS1	-0.432466	-0.0623011	0.665403	0.0674216	0.107705	2.90864e-09	1.21163e-08	39	48	48	A2	PNS. nerve, tibial (GTEx)	PrediXcan	0.986355	nerve_tibial	0.999981
4800	ENSG00000254772	EEF1G	-0.43226	-0.0633799	0.665552	0.0189297	0.0741805	9.33808e-07	3.0875e-06	17	20	20	A2	PNS. nerve, tibial (GTEx)	PrediXcan	0.986355	nerve_tibial	0.999981
4801	ENSG00000163815	CLEC3B	-0.432009	-0.0275495	0.665735	0.0326357	0.116549	1.40508e-09	6.02688e-09	20	24	24	A2	PNS. nerve, tibial (GTEx)	PrediXcan	0.986355	nerve_tibial	0.999981
4802	ENSG00000138650	PCDH10	-0.431814	-0.051915	0.665877	0.0499853	0.187884	2.58708e-15	1.74662e-14	30	41	41	A2	PNS. nerve, tibial (GTEx)	PrediXcan	0.986355	nerve_tibial	0.999981
4803	ENSG00000116191	RALGPS2	-0.431806	-0.0172658	0.665883	0.326069	0.475585	5.75526e-47	2.09417e-45	61	67	67	A2	PNS. nerve, tibial (GTEx)	PrediXcan	0.986355	nerve_tibial	0.999981
4804	ENSG00000120802	TMPO	0.431758	0.0383426	0.665917	0.0362953	0.0598112	1.93098e-05	5.62276e-05	43	45	45	A2	PNS. nerve, tibial (GTEx)	PrediXcan	0.986355	nerve_tibial	0.999981
4805	ENSG00000204291	COL15A1	-0.431745	-0.0643191	0.665927	0.0432927	0.0943331	6.19976e-08	2.28139e-07	42	47	47	A2	PNS. nerve, tibial (GTEx)	PrediXcan	0.986355	nerve_tibial	0.999981
4806	ENSG00000126464	PRR12	-0.431531	-0.0475322	0.666082	0.056001	0.244581	3.24041e-20	3.0463e-19	25	33	33	A2	PNS. nerve, tibial (GTEx)	PrediXcan	0.986355	nerve_tibial	0.999981
4807	ENSG00000166452	AKIP1	-0.431514	-0.0321609	0.666095	0.0970049	0.200166	8.67688e-17	6.42805e-16	27	35	35	A2	PNS. nerve, tibial (GTEx)	PrediXcan	0.986355	nerve_tibial	0.999981
4808	ENSG00000106125	MINDY4	-0.431399	-0.0234712	0.666178	0.102169	0.12248	1.63536e-10	7.60868e-10	21	25	25	A2	PNS. nerve, tibial (GTEx)	PrediXcan	0.986355	nerve_tibial	0.999981
4809	ENSG00000176108	CHMP6	0.431132	0.0717148	0.666372	0.0106408	0.023395	0.00839707	0.018619	17	24	24	A2	PNS. nerve, tibial (GTEx)	PrediXcan	0.986355	nerve_tibial	0.999981
4810	ENSG00000111275	ALDH2	0.431107	0.0517565	0.66639	0.0242176	0.0663543	6.42969e-06	1.96624e-05	19	20	20	A2	PNS. nerve, tibial (GTEx)	PrediXcan	0.986355	nerve_tibial	0.999981
4811	ENSG00000272145	NFYC-AS1	-0.431006	-0.100449	0.666464	0.0178045	0.0499251	0.000113879	0.000305912	11	12	12	A2	PNS. nerve, tibial (GTEx)	PrediXcan	0.986355	nerve_tibial	0.999981
4812	ENSG00000182552	RWDD4	-0.430967	-0.0487724	0.666492	0.0598253	0.120268	6.49435e-10	2.8816e-09	48	54	54	A2	PNS. nerve, tibial (GTEx)	PrediXcan	0.986355	nerve_tibial	0.999981
4813	ENSG00000177200	CHD9	0.430845	0.056174	0.666581	0.0301796	0.0537543	6.1766e-05	0.000170063	29	32	32	A2	PNS. nerve, tibial (GTEx)	PrediXcan	0.986355	nerve_tibial	0.999981
4814	ENSG00000171502	COL24A1	0.430721	0.0175736	0.666671	0.209841	0.484279	3.36663e-48	1.28861e-46	35	40	40	A2	PNS. nerve, tibial (GTEx)	PrediXcan	0.986355	nerve_tibial	0.999981
4815	ENSG00000261011	AL136982.4	0.43062	0.0185892	0.666745	0.110354	0.230238	1.37552e-19	1.23444e-18	22	28	28	A2	PNS. nerve, tibial (GTEx)	PrediXcan	0.986355	nerve_tibial	0.999981
4816	ENSG00000107317	PTGDS	0.430581	0.300058	0.666773	0.00254057	0.0235587	0.00824054	0.0182806	6	11	11	A2	PNS. nerve, tibial (GTEx)	PrediXcan	0.986355	nerve_tibial	0.999981
4817	ENSG00000103876	FAH	0.430535	0.013823	0.666807	0.0859214	0.0265248	0.00477956	0.0108884	82	94	94	A2	PNS. nerve, tibial (GTEx)	PrediXcan	0.986355	nerve_tibial	0.999981
4818	ENSG00000065809	FAM107B	-0.430472	-0.0622812	0.666852	0.0276987	0.0760118	6.1256e-07	2.0559e-06	18	21	21	A2	PNS. nerve, tibial (GTEx)	PrediXcan	0.986355	nerve_tibial	0.999981
4819	ENSG00000125755	SYMPK	0.430406	0.0540406	0.666901	0.0217642	0.0988685	2.62553e-08	9.9435e-08	17	21	21	A2	PNS. nerve, tibial (GTEx)	PrediXcan	0.986355	nerve_tibial	0.999981
4820	ENSG00000048707	VPS13D	0.430128	0.064849	0.667102	0.0271458	0.0308391	0.0025237	0.00590126	39	54	54	A2	PNS. nerve, tibial (GTEx)	PrediXcan	0.986355	nerve_tibial	0.999981
4821	ENSG00000075790	BCAP29	-0.430116	-0.0664267	0.667112	0.055972	0.01167	0.0636453	0.125437	64	76	76	A2	PNS. nerve, tibial (GTEx)	PrediXcan	0.986355	nerve_tibial	0.999981
4822	ENSG00000175264	CHST1	0.430055	0.058153	0.667156	0.0320589	0.0439177	0.000223435	0.000582236	31	31	31	A2	PNS. nerve, tibial (GTEx)	PrediXcan	0.986355	nerve_tibial	0.999981
4823	ENSG00000122687	MRM2	-0.429861	-0.0312234	0.667296	0.144606	0.223165	1.79039e-18	1.50189e-17	16	18	18	A2	PNS. nerve, tibial (GTEx)	PrediXcan	0.986355	nerve_tibial	0.999981
4824	ENSG00000163866	SMIM12	-0.429761	-0.0500573	0.66737	0.0540981	0.0301884	0.00239494	0.00561519	39	51	51	A2	PNS. nerve, tibial (GTEx)	PrediXcan	0.986355	nerve_tibial	0.999981
4825	ENSG00000145476	CYP4V2	-0.429571	-0.0097537	0.667508	0.190456	0.170139	8.52801e-14	5.22154e-13	119	153	153	A2	PNS. nerve, tibial (GTEx)	PrediXcan	0.986355	nerve_tibial	0.999981
4826	ENSG00000204642	HLA-F	0.429163	0.034252	0.667805	0.101472	0.070297	3.86333e-06	1.20403e-05	184	217	217	A2	PNS. nerve, tibial (GTEx)	PrediXcan	0.986355	nerve_tibial	0.999981
4827	ENSG00000138381	ASNSD1	-0.429109	-0.0328565	0.667844	0.0649748	0.314829	1.49412e-27	2.11639e-26	18	22	22	A2	PNS. nerve, tibial (GTEx)	PrediXcan	0.986355	nerve_tibial	0.999981
4828	ENSG00000148459	PDSS1	-0.429049	-0.0981044	0.667887	0.02657	0.0400095	0.000569	0.00142088	30	34	34	A2	PNS. nerve, tibial (GTEx)	PrediXcan	0.986355	nerve_tibial	0.999981
4829	ENSG00000204920	ZNF155	-0.428185	-0.0181934	0.668517	0.232133	0.288882	1.89229e-25	2.41211e-24	57	81	81	A2	PNS. nerve, tibial (GTEx)	PrediXcan	0.986355	nerve_tibial	0.999981
4830	ENSG00000162994	CLHC1	-0.428093	-0.0266853	0.668583	0.0797415	0.580022	1.11361e-66	9.75036e-65	37	46	46	A2	PNS. nerve, tibial (GTEx)	PrediXcan	0.986355	nerve_tibial	0.999981
4831	ENSG00000145506	NKD2	0.427857	0.10074	0.668755	0.0255431	0.0476058	0.000146766	0.000389476	35	45	45	A2	PNS. nerve, tibial (GTEx)	PrediXcan	0.986355	nerve_tibial	0.999981
4832	ENSG00000151553	FAM160B1	0.427604	0.341737	0.668939	0.000886711	0.0114519	0.0643617	0.126742	2	2	2	A2	PNS. nerve, tibial (GTEx)	PrediXcan	0.986355	nerve_tibial	0.999981
4833	ENSG00000151893	CACUL1	0.427384	0.0511629	0.6691	0.0329293	0.10729	6.06143e-09	2.44359e-08	13	19	19	A2	PNS. nerve, tibial (GTEx)	PrediXcan	0.986355	nerve_tibial	0.999981
4834	ENSG00000143951	WDPCP	0.427344	0.0499473	0.669128	0.0588975	0.0182859	0.0199919	0.0425245	42	50	50	A2	PNS. nerve, tibial (GTEx)	PrediXcan	0.986355	nerve_tibial	0.999981
4835	ENSG00000145241	CENPC	-0.427314	-0.0253343	0.66915	0.0703097	0.210987	9.7376e-18	7.75962e-17	94	137	137	A2	PNS. nerve, tibial (GTEx)	PrediXcan	0.986355	nerve_tibial	0.999981
4836	ENSG00000161692	DBF4B	0.427223	0.0168206	0.669217	0.32789	0.557701	6.60574e-61	4.36509e-59	45	53	53	A2	PNS. nerve, tibial (GTEx)	PrediXcan	0.986355	nerve_tibial	0.999981
4837	ENSG00000134575	ACP2	0.427164	0.0749461	0.66926	0.0215963	0.0622025	1.37647e-05	4.06984e-05	36	50	50	A2	PNS. nerve, tibial (GTEx)	PrediXcan	0.986355	nerve_tibial	0.999981
4838	ENSG00000233327	USP32P2	0.427139	0.0400914	0.669278	0.0959306	0.598667	3.2067e-69	3.29785e-67	4	8	8	A2	PNS. nerve, tibial (GTEx)	PrediXcan	0.986355	nerve_tibial	0.999981
4839	ENSG00000136717	BIN1	-0.427134	-0.0392967	0.669282	0.0675526	0.144183	7.8276e-12	4.08405e-11	2	2	2	A2	PNS. nerve, tibial (GTEx)	PrediXcan	0.986355	nerve_tibial	0.999981
4840	ENSG00000118873	RAB3GAP2	0.427127	0.0481164	0.669287	0.0315389	0.0244496	0.00682478	0.0152729	17	19	19	A2	PNS. nerve, tibial (GTEx)	PrediXcan	0.986355	nerve_tibial	0.999981
4841	ENSG00000033100	CHPF2	-0.425858	-0.0679186	0.670211	0.0143086	0.013284	0.0474346	0.0955169	25	31	31	A2	PNS. nerve, tibial (GTEx)	PrediXcan	0.986355	nerve_tibial	0.999981
4842	ENSG00000138463	DIRC2	-0.425757	-0.0903167	0.670285	0.0233724	0.0553204	3.9285e-05	0.000110289	22	31	31	A2	PNS. nerve, tibial (GTEx)	PrediXcan	0.986355	nerve_tibial	0.999981
4843	ENSG00000147889	CDKN2A	0.425728	0.205176	0.670306	0.00271168	0.0296584	0.00259571	0.0060656	3	6	6	A2	PNS. nerve, tibial (GTEx)	PrediXcan	0.986355	nerve_tibial	0.999981
4844	ENSG00000187079	TEAD1	0.425537	0.122527	0.670445	0.0099776	0.0158191	0.0311365	0.06443	12	13	13	A2	PNS. nerve, tibial (GTEx)	PrediXcan	0.986355	nerve_tibial	0.999981
4845	ENSG00000101752	MIB1	0.425057	0.0701818	0.670795	0.0263561	0.0232604	0.00852057	0.0188779	38	58	58	A2	PNS. nerve, tibial (GTEx)	PrediXcan	0.986355	nerve_tibial	0.999981
4846	ENSG00000174405	LIG4	0.424994	0.0339594	0.670841	0.056056	0.120422	8.16193e-10	3.58772e-09	27	38	38	A2	PNS. nerve, tibial (GTEx)	PrediXcan	0.986355	nerve_tibial	0.999981
4847	ENSG00000153902	LGI4	0.42496	-0.00884686	0.670866	0.247613	0.041623	0.00043835	0.00110706	194	241	241	A2	PNS. nerve, tibial (GTEx)	PrediXcan	0.986355	nerve_tibial	0.999981
4848	ENSG00000134317	GRHL1	-0.424889	-0.0128011	0.670918	0.200496	0.043773	0.000291544	0.000752301	137	166	166	A2	PNS. nerve, tibial (GTEx)	PrediXcan	0.986355	nerve_tibial	0.999981
4849	ENSG00000070731	ST6GALNAC2	0.424584	0.0221185	0.67114	0.23208	0.44483	2.10359e-43	6.29684e-42	59	70	70	A2	PNS. nerve, tibial (GTEx)	PrediXcan	0.986355	nerve_tibial	0.999981
4850	ENSG00000121413	ZSCAN18	-0.42438	-0.0523245	0.671289	0.0652116	0.222699	2.80121e-18	2.31654e-17	5	9	9	A2	PNS. nerve, tibial (GTEx)	PrediXcan	0.986355	nerve_tibial	0.999981
4851	ENSG00000179743	FLJ37453	-0.424316	-0.036034	0.671335	0.0876019	0.243877	1.47259e-20	1.40623e-19	84	99	99	A2	PNS. nerve, tibial (GTEx)	PrediXcan	0.986355	nerve_tibial	0.999981
4852	ENSG00000143149	ALDH9A1	0.423962	0.0186464	0.671594	0.249523	0.44024	9.14099e-43	2.6349e-41	45	47	47	A2	PNS. nerve, tibial (GTEx)	PrediXcan	0.986355	nerve_tibial	0.999981
4853	ENSG00000068796	KIF2A	0.423948	0.0501183	0.671604	0.0237879	0.0552955	3.27121e-05	9.26161e-05	24	34	34	A2	PNS. nerve, tibial (GTEx)	PrediXcan	0.986355	nerve_tibial	0.999981
4854	ENSG00000231768	LINC01354	0.423944	0.0606071	0.671607	0.0629892	0.0893705	1.1468e-07	4.1289e-07	45	50	50	A2	PNS. nerve, tibial (GTEx)	PrediXcan	0.986355	nerve_tibial	0.999981
4855	ENSG00000186073	C15orf41	0.423935	0.0427989	0.671613	0.0269297	0.0339427	0.00140461	0.00337517	24	27	27	A2	PNS. nerve, tibial (GTEx)	PrediXcan	0.986355	nerve_tibial	0.999981
4856	ENSG00000196268	ZNF493	0.423427	0.0708935	0.671984	0.028705	0.042168	0.000413156	0.00104777	21	34	34	A2	PNS. nerve, tibial (GTEx)	PrediXcan	0.986355	nerve_tibial	0.999981
4857	ENSG00000122515	ZMIZ2	0.422838	0.0438661	0.672414	0.057882	0.114379	1.56827e-09	6.7002e-09	13	15	15	A2	PNS. nerve, tibial (GTEx)	PrediXcan	0.986355	nerve_tibial	0.999981
4858	ENSG00000183506	PI4KAP2	0.422737	0.070874	0.672487	0.204281	0.293749	1.73776e-25	2.21715e-24	68	100	100	A2	PNS. nerve, tibial (GTEx)	PrediXcan	0.986355	nerve_tibial	0.999981
4859	ENSG00000107742	SPOCK2	-0.422718	-0.059094	0.672501	0.020025	0.0528367	7.15706e-05	0.000195636	12	13	13	A2	PNS. nerve, tibial (GTEx)	PrediXcan	0.986355	nerve_tibial	0.999981
4860	ENSG00000105173	CCNE1	0.42236	0.0283577	0.672763	0.117323	0.197841	4.6948e-17	3.53599e-16	17	17	17	A2	PNS. nerve, tibial (GTEx)	PrediXcan	0.986355	nerve_tibial	0.999981
4861	ENSG00000117115	PADI2	0.422345	0.175671	0.672773	0.00589224	0.0263503	0.00499581	0.0113614	11	12	12	A2	PNS. nerve, tibial (GTEx)	PrediXcan	0.986355	nerve_tibial	0.999981
4862	ENSG00000166272	WBP1L	0.422208	0.109311	0.672873	0.0145131	0.0243503	0.00718366	0.0160299	15	18	18	A2	PNS. nerve, tibial (GTEx)	PrediXcan	0.986355	nerve_tibial	0.999981
4863	ENSG00000244968	LIFR-AS1	0.422163	0.0268789	0.672906	0.0583898	0.0203136	0.0145775	0.0315149	51	63	63	A2	PNS. nerve, tibial (GTEx)	PrediXcan	0.986355	nerve_tibial	0.999981
4864	ENSG00000167595	PROSER3	0.422051	0.0386304	0.672988	0.0729527	0.181533	3.73409e-15	2.49813e-14	30	41	41	A2	PNS. nerve, tibial (GTEx)	PrediXcan	0.986355	nerve_tibial	0.999981
4865	ENSG00000206344	HCG27	-0.421799	-0.0281297	0.673172	0.160182	0.449582	4.69007e-46	1.60252e-44	55	69	69	A2	PNS. nerve, tibial (GTEx)	PrediXcan	0.986355	nerve_tibial	0.999981
4866	ENSG00000137822	TUBGCP4	-0.421569	-0.0703179	0.67334	0.0332574	0.0509539	6.1119e-05	0.00016848	18	21	21	A2	PNS. nerve, tibial (GTEx)	PrediXcan	0.986355	nerve_tibial	0.999981
4867	ENSG00000104415	WISP1	0.421505	0.0563513	0.673386	0.0441254	0.0747963	1.6735e-06	5.38325e-06	66	80	80	A2	PNS. nerve, tibial (GTEx)	PrediXcan	0.986355	nerve_tibial	0.999981
4868	ENSG00000089639	GMIP	0.421471	0.0611517	0.673411	0.0387546	0.0743095	1.35551e-06	4.40487e-06	77	106	106	A2	PNS. nerve, tibial (GTEx)	PrediXcan	0.986355	nerve_tibial	0.999981
4869	ENSG00000008128	CDK11A	-0.421013	-0.0359884	0.673745	0.117575	0.206498	1.53135e-17	1.20589e-16	46	88	88	A2	PNS. nerve, tibial (GTEx)	PrediXcan	0.986355	nerve_tibial	0.999981
4870	ENSG00000157800	SLC37A3	-0.420868	-0.0156965	0.673851	0.133765	0.245181	5.94569e-21	5.80845e-20	44	50	50	A2	PNS. nerve, tibial (GTEx)	PrediXcan	0.986355	nerve_tibial	0.999981
4871	ENSG00000104412	EMC2	0.420431	0.0571088	0.67417	0.0327716	0.0513165	6.78722e-05	0.000185998	65	75	75	A2	PNS. nerve, tibial (GTEx)	PrediXcan	0.986355	nerve_tibial	0.999981
4872	ENSG00000145965	C6ORF50	-0.420333	-0.0390483	0.674243	0.019728	0.014737	0.0360658	0.0740395	33	38	38	A2	PNS. nerve, tibial (GTEx)	PrediXcan	0.986355	nerve_tibial	0.999981
4873	ENSG00000170540	ARL6IP1	0.420105	0.041459	0.674409	0.0214292	0.0115182	0.06371	0.125547	33	47	47	A2	PNS. nerve, tibial (GTEx)	PrediXcan	0.986355	nerve_tibial	0.999981
4874	ENSG00000198646	NCOA6	0.41987	0.0772191	0.67458	0.0108463	0.0524251	6.71674e-05	0.000184211	11	11	11	A2	PNS. nerve, tibial (GTEx)	PrediXcan	0.986355	nerve_tibial	0.999981
4875	ENSG00000173992	CCS	0.419037	0.125266	0.675189	0.011815	0.0132479	0.04584	0.0925721	11	13	13	A2	PNS. nerve, tibial (GTEx)	PrediXcan	0.986355	nerve_tibial	0.999981
4876	ENSG00000268362	AC092279.1	-0.418821	-0.0177933	0.675347	0.33722	0.468956	6.25149e-48	2.37336e-46	131	151	151	A2	PNS. nerve, tibial (GTEx)	PrediXcan	0.986355	nerve_tibial	0.999981
4877	ENSG00000172954	LCLAT1	-0.418708	-0.0280737	0.67543	0.142406	0.207767	1.22941e-17	9.71941e-17	34	37	37	A2	PNS. nerve, tibial (GTEx)	PrediXcan	0.986355	nerve_tibial	0.999981
4878	ENSG00000215252	GOLGA8B	-0.41825	-0.0351853	0.675764	0.0670261	0.287873	1.75706e-24	2.11103e-23	59	78	78	A2	PNS. nerve, tibial (GTEx)	PrediXcan	0.986355	nerve_tibial	0.999981
4879	ENSG00000153207	AHCTF1	-0.418175	-0.0610122	0.67582	0.026973	0.058688	2.39918e-05	6.91282e-05	25	30	30	A2	PNS. nerve, tibial (GTEx)	PrediXcan	0.986355	nerve_tibial	0.999981
4880	ENSG00000261556	SMG1P7	0.417445	0.0209723	0.676353	0.313396	0.53099	4.20324e-56	2.28229e-54	22	25	25	A2	PNS. nerve, tibial (GTEx)	PrediXcan	0.986355	nerve_tibial	0.999981
4881	ENSG00000115902	SLC1A4	0.416975	0.106546	0.676697	0.0255045	0.0633906	1.07137e-05	3.20427e-05	33	38	38	A2	PNS. nerve, tibial (GTEx)	PrediXcan	0.986355	nerve_tibial	0.999981
4882	ENSG00000196187	TMEM63A	-0.416968	-0.0490136	0.676702	0.0363024	0.0342954	0.00144392	0.00346664	36	42	42	A2	PNS. nerve, tibial (GTEx)	PrediXcan	0.986355	nerve_tibial	0.999981
4883	ENSG00000174891	RSRC1	0.416725	0.0198672	0.67688	0.170871	0.179102	1.08049e-14	7.02721e-14	109	127	127	A2	PNS. nerve, tibial (GTEx)	PrediXcan	0.986355	nerve_tibial	0.999981
4884	ENSG00000260404	AC110079.1	-0.416672	-0.029012	0.676919	0.0973154	0.274456	5.69616e-23	6.25372e-22	16	20	20	A2	PNS. nerve, tibial (GTEx)	PrediXcan	0.986355	nerve_tibial	0.999981
4885	ENSG00000226332	AL354836.1	-0.416437	-0.0716527	0.67709	0.0342718	0.112231	3.29439e-09	1.36704e-08	25	30	30	A2	PNS. nerve, tibial (GTEx)	PrediXcan	0.986355	nerve_tibial	0.999981
4886	ENSG00000169683	LRRC45	-0.416299	-0.0262989	0.677191	0.0978838	0.173864	4.11453e-14	2.57094e-13	55	65	65	A2	PNS. nerve, tibial (GTEx)	PrediXcan	0.986355	nerve_tibial	0.999981
4887	ENSG00000180340	FZD2	-0.416248	-0.0368808	0.677229	0.0274099	0.0390545	0.000635246	0.00158095	41	47	47	A2	PNS. nerve, tibial (GTEx)	PrediXcan	0.986355	nerve_tibial	0.999981
4888	ENSG00000012061	ERCC1	-0.415469	-0.0428441	0.677799	0.0248678	0.161158	4.03119e-13	2.32854e-12	40	51	51	A2	PNS. nerve, tibial (GTEx)	PrediXcan	0.986355	nerve_tibial	0.999981
4889	ENSG00000228782	MRPL45P2	-0.415409	-0.0425492	0.677843	0.0395336	0.0408622	0.000365931	0.000933928	27	31	31	A2	PNS. nerve, tibial (GTEx)	PrediXcan	0.986355	nerve_tibial	0.999981
4890	ENSG00000123815	COQ8B	0.414792	0.0276495	0.678294	0.166785	0.301337	1.2397e-25	1.59623e-24	9	10	10	A2	PNS. nerve, tibial (GTEx)	PrediXcan	0.986355	nerve_tibial	0.999981
4891	ENSG00000100749	VRK1	-0.414602	-0.09135	0.678433	0.0127156	0.0688754	4.94086e-06	1.52426e-05	29	34	34	A2	PNS. nerve, tibial (GTEx)	PrediXcan	0.986355	nerve_tibial	0.999981
4892	ENSG00000115561	CHMP3	-0.414582	-0.0256516	0.678448	0.129668	0.197944	2.43398e-16	1.75761e-15	49	56	56	A2	PNS. nerve, tibial (GTEx)	PrediXcan	0.986355	nerve_tibial	0.999981
4893	ENSG00000231999	FLJ27354	-0.414548	-0.0237327	0.678473	0.0882472	0.135184	4.57865e-11	2.23648e-10	119	148	148	A2	PNS. nerve, tibial (GTEx)	PrediXcan	0.986355	nerve_tibial	0.999981
4894	ENSG00000164741	DLC1	0.414471	0.122603	0.678529	0.00638759	0.0319231	0.00210786	0.00497456	7	10	10	A2	PNS. nerve, tibial (GTEx)	PrediXcan	0.986355	nerve_tibial	0.999981
4895	ENSG00000171503	ETFDH	0.414425	0.0191028	0.678563	0.243662	0.411142	3.81169e-38	9.14349e-37	59	68	68	A2	PNS. nerve, tibial (GTEx)	PrediXcan	0.986355	nerve_tibial	0.999981
4896	ENSG00000139624	CERS5	-0.41429	-0.0136736	0.678662	0.193602	0.312065	3.41135e-27	4.73633e-26	30	34	34	A2	PNS. nerve, tibial (GTEx)	PrediXcan	0.986355	nerve_tibial	0.999981
4897	ENSG00000260552	AC023043.1	0.414149	0.0456997	0.678765	0.051499	0.136201	4.70166e-11	2.29417e-10	27	32	32	A2	PNS. nerve, tibial (GTEx)	PrediXcan	0.986355	nerve_tibial	0.999981
4898	ENSG00000259673	IQCH-AS1	-0.414126	-0.0273089	0.678782	0.105923	0.252101	4.87834e-21	4.78912e-20	80	104	104	A2	PNS. nerve, tibial (GTEx)	PrediXcan	0.986355	nerve_tibial	0.999981
4899	ENSG00000103168	TAF1C	-0.414039	-0.0121592	0.678846	0.420076	0.641355	2.10745e-78	3.73713e-76	10	13	13	A2	PNS. nerve, tibial (GTEx)	PrediXcan	0.986355	nerve_tibial	0.999981
4900	ENSG00000189241	TSPYL1	-0.413863	-0.0435776	0.678974	0.0598917	0.14737	3.03645e-12	1.63795e-11	27	31	31	A2	PNS. nerve, tibial (GTEx)	PrediXcan	0.986355	nerve_tibial	0.999981
4901	ENSG00000176974	SHMT1	-0.413171	-0.0176255	0.679481	0.21907	0.34989	2.62258e-32	4.74062e-31	35	50	50	A2	PNS. nerve, tibial (GTEx)	PrediXcan	0.986355	nerve_tibial	0.999981
4902	ENSG00000145779	TNFAIP8	0.412746	0.0904249	0.679793	0.0199355	0.0181883	0.0204447	0.0434189	27	32	32	A2	PNS. nerve, tibial (GTEx)	PrediXcan	0.986355	nerve_tibial	0.999981
4903	ENSG00000140463	BBS4	-0.412691	-0.088495	0.679833	0.036014	0.0815717	3.9439e-07	1.34987e-06	20	20	20	A2	PNS. nerve, tibial (GTEx)	PrediXcan	0.986355	nerve_tibial	0.999981
4904	ENSG00000130312	MRPL34	-0.412361	-0.0275181	0.680075	0.117513	0.364351	1.55964e-33	2.9767e-32	30	41	41	A2	PNS. nerve, tibial (GTEx)	PrediXcan	0.986355	nerve_tibial	0.999981
4905	ENSG00000107130	NCS1	-0.412125	-0.0661528	0.680248	0.0249497	0.0954333	3.06275e-08	1.15215e-07	12	16	16	A2	PNS. nerve, tibial (GTEx)	PrediXcan	0.986355	nerve_tibial	0.999981
4906	ENSG00000235387	SPAAR	-0.411908	-0.036269	0.680407	0.0574985	0.283013	5.40001e-24	6.29357e-23	14	19	19	A2	PNS. nerve, tibial (GTEx)	PrediXcan	0.986355	nerve_tibial	0.999981
4907	ENSG00000135686	KLHL36	-0.411852	-0.0513346	0.680448	0.0478305	0.248772	7.90894e-21	7.67287e-20	10	20	20	A2	PNS. nerve, tibial (GTEx)	PrediXcan	0.986355	nerve_tibial	0.999981
4908	ENSG00000163873	GRIK3	0.4118	0.0560049	0.680486	0.100527	0.212704	1.01957e-17	8.11079e-17	14	17	17	A2	PNS. nerve, tibial (GTEx)	PrediXcan	0.986355	nerve_tibial	0.999981
4909	ENSG00000103174	NAGPA	0.411782	0.0437797	0.680499	0.0687573	0.132891	7.19114e-11	3.44766e-10	10	14	14	A2	PNS. nerve, tibial (GTEx)	PrediXcan	0.986355	nerve_tibial	0.999981
4910	ENSG00000086289	EPDR1	0.411674	0.0430791	0.680579	0.0810158	0.26579	2.6006e-22	2.71474e-21	63	86	86	A2	PNS. nerve, tibial (GTEx)	PrediXcan	0.986355	nerve_tibial	0.999981
4911	ENSG00000147364	FBXO25	-0.411644	-0.0839428	0.6806	0.0184784	0.135077	2.83696e-11	1.41283e-10	17	25	25	A2	PNS. nerve, tibial (GTEx)	PrediXcan	0.986355	nerve_tibial	0.999981
4912	ENSG00000135454	B4GALNT1	0.41149	0.0197321	0.680713	0.0980489	0.151725	2.30768e-12	1.25791e-11	50	57	57	A2	PNS. nerve, tibial (GTEx)	PrediXcan	0.986355	nerve_tibial	0.999981
4913	ENSG00000099250	NRP1	0.411483	0.021111	0.680718	0.118022	0.14258	8.75054e-12	4.53519e-11	37	39	39	A2	PNS. nerve, tibial (GTEx)	PrediXcan	0.986355	nerve_tibial	0.999981
4914	ENSG00000160305	DIP2A	0.411439	0.0318318	0.680751	0.0453181	0.116559	1.29806e-09	5.60042e-09	16	21	21	A2	PNS. nerve, tibial (GTEx)	PrediXcan	0.986355	nerve_tibial	0.999981
4915	ENSG00000107960	STN1	-0.411349	-0.0164378	0.680817	0.117317	0.0206481	0.0124654	0.0271667	81	90	90	A2	PNS. nerve, tibial (GTEx)	PrediXcan	0.986355	nerve_tibial	0.999981
4916	ENSG00000134824	FADS2	0.411247	0.0186196	0.680892	0.151257	0.260836	1.89794e-22	1.99762e-21	8	8	8	A2	PNS. nerve, tibial (GTEx)	PrediXcan	0.986355	nerve_tibial	0.999981
4917	ENSG00000273151	AC073957.3	-0.411167	-0.0477782	0.68095	0.101875	0.318735	1.29685e-28	1.94514e-27	24	32	32	A2	PNS. nerve, tibial (GTEx)	PrediXcan	0.986355	nerve_tibial	0.999981
4918	ENSG00000103196	CRISPLD2	0.411118	0.0560272	0.680986	0.0404604	0.0662865	7.60232e-06	2.31021e-05	32	42	42	A2	PNS. nerve, tibial (GTEx)	PrediXcan	0.986355	nerve_tibial	0.999981
4919	ENSG00000177181	RIMKLA	-0.411065	-0.0665792	0.681025	0.0230943	0.0672028	4.18974e-06	1.30258e-05	38	49	49	A2	PNS. nerve, tibial (GTEx)	PrediXcan	0.986355	nerve_tibial	0.999981
4920	ENSG00000115353	TACR1	-0.410429	-0.0205155	0.681491	0.105548	0.231706	4.30274e-19	3.75091e-18	11	15	15	A2	PNS. nerve, tibial (GTEx)	PrediXcan	0.986355	nerve_tibial	0.999981
4921	ENSG00000127191	TRAF2	0.410393	0.115032	0.681518	0.0200489	0.0156617	0.0326467	0.0673859	31	39	39	A2	PNS. nerve, tibial (GTEx)	PrediXcan	0.986355	nerve_tibial	0.999981
4922	ENSG00000184508	HDDC3	-0.410381	-0.120049	0.681526	0.00971568	0.0518977	8.01449e-05	0.00021801	9	12	12	A2	PNS. nerve, tibial (GTEx)	PrediXcan	0.986355	nerve_tibial	0.999981
4923	ENSG00000091622	PITPNM3	-0.4102	-0.0633441	0.681659	0.0169908	0.0474964	0.000168346	0.00044355	30	35	35	A2	PNS. nerve, tibial (GTEx)	PrediXcan	0.986355	nerve_tibial	0.999981
4924	ENSG00000189129	PLAC9	-0.410026	-0.0152871	0.681787	0.216683	0.351145	1.14611e-31	2.01453e-30	80	96	96	A2	PNS. nerve, tibial (GTEx)	PrediXcan	0.986355	nerve_tibial	0.999981
4925	ENSG00000221829	FANCG	-0.410012	-0.0343575	0.681797	0.0582101	0.217672	3.484e-18	2.86933e-17	31	36	36	A2	PNS. nerve, tibial (GTEx)	PrediXcan	0.986355	nerve_tibial	0.999981
4926	ENSG00000135318	NT5E	0.409872	0.0489818	0.6819	0.0556696	0.137872	2.44309e-11	1.22627e-10	46	57	57	A2	PNS. nerve, tibial (GTEx)	PrediXcan	0.986355	nerve_tibial	0.999981
4927	ENSG00000171953	ATPAF2	-0.409789	-0.0675818	0.681961	0.018252	0.0603552	1.31272e-05	3.88792e-05	16	22	22	A2	PNS. nerve, tibial (GTEx)	PrediXcan	0.986355	nerve_tibial	0.999981
4928	ENSG00000169021	UQCRFS1	-0.409786	-0.0451822	0.681963	0.0363551	0.0403363	0.000507394	0.00127294	46	54	54	A2	PNS. nerve, tibial (GTEx)	PrediXcan	0.986355	nerve_tibial	0.999981
4929	ENSG00000127993	RBM48	-0.409579	-0.0323433	0.682115	0.0645594	0.144433	7.48825e-12	3.91429e-11	33	36	36	A2	PNS. nerve, tibial (GTEx)	PrediXcan	0.986355	nerve_tibial	0.999981
4930	ENSG00000013583	HEBP1	-0.409345	-0.139682	0.682286	0.0223998	0.0167571	0.0264948	0.0554062	23	26	26	A2	PNS. nerve, tibial (GTEx)	PrediXcan	0.986355	nerve_tibial	0.999981
4931	ENSG00000100365	NCF4	0.409228	0.0552934	0.682373	0.0501989	0.0259987	0.00536912	0.012165	56	73	73	A2	PNS. nerve, tibial (GTEx)	PrediXcan	0.986355	nerve_tibial	0.999981
4932	ENSG00000130175	PRKCSH	0.409196	0.0780361	0.682396	0.00999772	0.0462258	0.000143034	0.000379932	6	8	8	A2	PNS. nerve, tibial (GTEx)	PrediXcan	0.986355	nerve_tibial	0.999981
4933	ENSG00000138660	AP1AR	-0.408999	-0.052711	0.682541	0.0251323	0.116814	6.44161e-10	2.86024e-09	19	25	25	A2	PNS. nerve, tibial (GTEx)	PrediXcan	0.986355	nerve_tibial	0.999981
4934	ENSG00000184232	OAF	-0.408909	-0.022912	0.682606	0.135034	0.216857	7.56279e-18	6.07844e-17	44	52	52	A2	PNS. nerve, tibial (GTEx)	PrediXcan	0.986355	nerve_tibial	0.999981
4935	ENSG00000101000	PROCR	-0.408747	-0.0396425	0.682725	0.0582443	0.0840623	3.28486e-07	1.13093e-06	17	26	26	A2	PNS. nerve, tibial (GTEx)	PrediXcan	0.986355	nerve_tibial	0.999981
4936	ENSG00000134748	PRPF38A	0.408426	0.0621285	0.682961	0.0182123	0.0578765	2.97333e-05	8.47435e-05	28	35	35	A2	PNS. nerve, tibial (GTEx)	PrediXcan	0.986355	nerve_tibial	0.999981
4937	ENSG00000114698	PLSCR4	-0.408422	-0.0408009	0.682964	0.040061	0.16283	2.47211e-13	1.45451e-12	28	38	38	A2	PNS. nerve, tibial (GTEx)	PrediXcan	0.986355	nerve_tibial	0.999981
4938	ENSG00000072364	AFF4	0.407785	0.0361641	0.683432	0.0737949	0.096522	3.91165e-08	1.45895e-07	57	73	73	A2	PNS. nerve, tibial (GTEx)	PrediXcan	0.986355	nerve_tibial	0.999981
4939	ENSG00000188517	COL25A1	0.407731	0.155009	0.683471	0.00551397	0.0489434	0.000124231	0.000332318	9	13	13	A2	PNS. nerve, tibial (GTEx)	PrediXcan	0.986355	nerve_tibial	0.999981
4940	ENSG00000182512	GLRX5	0.407518	0.024885	0.683627	0.108009	0.199258	4.58833e-17	3.45766e-16	51	67	67	A2	PNS. nerve, tibial (GTEx)	PrediXcan	0.986355	nerve_tibial	0.999981
4941	ENSG00000089094	KDM2B	-0.407375	-0.0788294	0.683733	0.0192756	0.0517447	8.03861e-05	0.000218581	11	13	13	A2	PNS. nerve, tibial (GTEx)	PrediXcan	0.986355	nerve_tibial	0.999981
4942	ENSG00000174529	TMEM81	0.407274	0.052851	0.683807	0.0442377	0.0420282	0.000383182	0.000975467	45	51	51	A2	PNS. nerve, tibial (GTEx)	PrediXcan	0.986355	nerve_tibial	0.999981
4943	ENSG00000198792	TMEM184B	0.407005	0.0452652	0.684005	0.0811234	0.201955	1.0674e-16	7.85768e-16	34	47	47	A2	PNS. nerve, tibial (GTEx)	PrediXcan	0.986355	nerve_tibial	0.999981
4944	ENSG00000091972	CD200	0.406815	0.186741	0.684144	0.00412122	0.0131763	0.0472232	0.0951324	3	3	3	A2	PNS. nerve, tibial (GTEx)	PrediXcan	0.986355	nerve_tibial	0.999981
4945	ENSG00000169213	RAB3B	-0.406502	-0.0274337	0.684374	0.0202071	0.0257882	0.0054504	0.0123371	42	54	54	A2	PNS. nerve, tibial (GTEx)	PrediXcan	0.986355	nerve_tibial	0.999981
4946	ENSG00000204604	ZNF468	0.405649	0.0431718	0.685001	0.119098	0.313803	3.42248e-27	4.74708e-26	68	91	91	A2	PNS. nerve, tibial (GTEx)	PrediXcan	0.986355	nerve_tibial	0.999981
4947	ENSG00000169925	BRD3	0.40409	0.216849	0.686147	0.00147404	0.0587369	2.74316e-05	7.86188e-05	31	42	42	A2	PNS. nerve, tibial (GTEx)	PrediXcan	0.986355	nerve_tibial	0.999981
4948	ENSG00000103381	CPPED1	0.403922	0.0336979	0.68627	0.0438531	0.0845606	1.57077e-07	5.58502e-07	33	44	44	A2	PNS. nerve, tibial (GTEx)	PrediXcan	0.986355	nerve_tibial	0.999981
4949	ENSG00000124613	ZNF391	-0.403841	-0.0179199	0.68633	0.170741	0.493989	9.13499e-50	3.74187e-48	79	111	111	A2	PNS. nerve, tibial (GTEx)	PrediXcan	0.986355	nerve_tibial	0.999981
4950	ENSG00000183833	MAATS1	0.403736	0.0338711	0.686407	0.0610837	0.0956233	2.55973e-08	9.7048e-08	43	54	54	A2	PNS. nerve, tibial (GTEx)	PrediXcan	0.986355	nerve_tibial	0.999981
4951	ENSG00000204130	RUFY2	-0.403516	-0.0267944	0.686568	0.0792655	0.16309	1.15516e-13	7.00848e-13	49	62	62	A2	PNS. nerve, tibial (GTEx)	PrediXcan	0.986355	nerve_tibial	0.999981
4952	ENSG00000119147	C2orf40	0.403198	0.0227472	0.686803	0.293694	0.47118	3.79037e-47	1.39368e-45	98	116	116	A2	PNS. nerve, tibial (GTEx)	PrediXcan	0.986355	nerve_tibial	0.999981
4953	ENSG00000124733	MEA1	-0.402786	-0.0380204	0.687105	0.0362544	0.0995341	9.85709e-09	3.9041e-08	9	9	9	A2	PNS. nerve, tibial (GTEx)	PrediXcan	0.986355	nerve_tibial	0.999981
4954	ENSG00000054148	PHPT1	-0.402579	-0.0408474	0.687258	0.0389905	0.0301648	0.00266847	0.00622524	58	79	79	A2	PNS. nerve, tibial (GTEx)	PrediXcan	0.986355	nerve_tibial	0.999981
4955	ENSG00000260804	LINC01963	0.402465	0.0220854	0.687342	0.135336	0.445495	1.58906e-42	4.52463e-41	32	38	38	A2	PNS. nerve, tibial (GTEx)	PrediXcan	0.986355	nerve_tibial	0.999981
4956	ENSG00000124207	CSE1L	-0.402158	0.00524208	0.687568	0.0516008	0.166443	1.74081e-13	1.03642e-12	38	51	51	A2	PNS. nerve, tibial (GTEx)	PrediXcan	0.986355	nerve_tibial	0.999981
4957	ENSG00000106400	ZNHIT1	0.402023	0.0225472	0.687667	0.119567	0.204018	5.34566e-17	4.01325e-16	14	15	15	A2	PNS. nerve, tibial (GTEx)	PrediXcan	0.986355	nerve_tibial	0.999981
4958	ENSG00000051009	FAM160A2	-0.401932	-0.0183092	0.687734	0.165379	0.264516	1.34747e-22	1.44097e-21	18	19	19	A2	PNS. nerve, tibial (GTEx)	PrediXcan	0.986355	nerve_tibial	0.999981
4959	ENSG00000087365	SF3B2	0.401886	0.0391827	0.687768	0.0572095	0.0820443	1.9061e-07	6.71426e-07	38	49	49	A2	PNS. nerve, tibial (GTEx)	PrediXcan	0.986355	nerve_tibial	0.999981
4960	ENSG00000242282	AC108488.1	0.401626	0.0513893	0.687959	0.040377	0.135533	5.2925e-11	2.56638e-10	13	22	22	A2	PNS. nerve, tibial (GTEx)	PrediXcan	0.986355	nerve_tibial	0.999981
4961	ENSG00000122420	PTGFR	-0.401271	-0.0321803	0.688221	0.0811619	0.0384461	0.000717734	0.00177645	82	92	92	A2	PNS. nerve, tibial (GTEx)	PrediXcan	0.986355	nerve_tibial	0.999981
4962	ENSG00000172716	SLFN11	-0.401184	-0.0276931	0.688285	0.0780179	0.0104779	0.0765255	0.148833	39	51	51	A2	PNS. nerve, tibial (GTEx)	PrediXcan	0.986355	nerve_tibial	0.999981
4963	ENSG00000163093	BBS5	-0.401098	-0.0801556	0.688348	0.0374183	0.0171664	0.0246523	0.0517462	44	56	56	A2	PNS. nerve, tibial (GTEx)	PrediXcan	0.986355	nerve_tibial	0.999981
4964	ENSG00000204196	RPL12P16	0.400887	0.191673	0.688503	0.00306274	0.0128375	0.0519041	0.103845	4	5	5	A2	PNS. nerve, tibial (GTEx)	PrediXcan	0.986355	nerve_tibial	0.999981
4965	ENSG00000203705	TATDN3	-0.400835	-0.0516542	0.688542	0.0262471	0.128612	2.6626e-11	1.33082e-10	35	44	44	A2	PNS. nerve, tibial (GTEx)	PrediXcan	0.986355	nerve_tibial	0.999981
4966	ENSG00000196476	C20orf96	0.400803	0.0169086	0.688565	0.150464	0.271433	9.12149e-23	9.86741e-22	19	21	21	A2	PNS. nerve, tibial (GTEx)	PrediXcan	0.986355	nerve_tibial	0.999981
4967	ENSG00000113013	HSPA9	-0.400735	-0.121426	0.688616	0.025439	0.0326107	0.00181505	0.00431332	19	22	22	A2	PNS. nerve, tibial (GTEx)	PrediXcan	0.986355	nerve_tibial	0.999981
4968	ENSG00000171747	LGALS4	-0.400533	-0.0393504	0.688764	0.0659662	0.0595506	1.48778e-05	4.3851e-05	55	64	64	A2	PNS. nerve, tibial (GTEx)	PrediXcan	0.986355	nerve_tibial	0.999981
4969	ENSG00000159164	SV2A	-0.400481	-0.0315873	0.688802	0.0982259	0.16052	3.23486e-13	1.88507e-12	51	55	55	A2	PNS. nerve, tibial (GTEx)	PrediXcan	0.986355	nerve_tibial	0.999981
4970	ENSG00000156049	GNA14	0.400394	0.0616424	0.688866	0.0330464	0.0551911	4.05533e-05	0.000113713	21	24	24	A2	PNS. nerve, tibial (GTEx)	PrediXcan	0.986355	nerve_tibial	0.999981
4971	ENSG00000106415	GLCCI1	0.400346	0.0699575	0.688902	0.0513058	0.0826559	3.31993e-07	1.14244e-06	42	53	53	A2	PNS. nerve, tibial (GTEx)	PrediXcan	0.986355	nerve_tibial	0.999981
4972	ENSG00000155363	MOV10	-0.400067	-0.0416235	0.689107	0.0377641	0.113607	1.79175e-09	7.6178e-09	11	11	11	A2	PNS. nerve, tibial (GTEx)	PrediXcan	0.986355	nerve_tibial	0.999981
4973	ENSG00000231177	LINC00852	0.399888	0.049137	0.689239	0.0264877	0.145603	8.95967e-12	4.63672e-11	6	9	9	A2	PNS. nerve, tibial (GTEx)	PrediXcan	0.986355	nerve_tibial	0.999981
4974	ENSG00000144741	SLC25A26	0.399846	0.0441204	0.68927	0.0552337	0.237389	1.25806e-19	1.13412e-18	12	17	17	A2	PNS. nerve, tibial (GTEx)	PrediXcan	0.986355	nerve_tibial	0.999981
4975	ENSG00000170852	KBTBD2	0.399757	0.0647505	0.689336	0.0389877	0.0148263	0.0370549	0.0759587	39	48	48	A2	PNS. nerve, tibial (GTEx)	PrediXcan	0.986355	nerve_tibial	0.999981
4976	ENSG00000100842	EFS	0.399724	0.069058	0.68936	0.0102605	0.0273947	0.00406968	0.00934547	5	5	5	A2	PNS. nerve, tibial (GTEx)	PrediXcan	0.986355	nerve_tibial	0.999981
4977	ENSG00000070081	NUCB2	0.399706	0.104966	0.689373	0.0139766	0.0415499	0.000337471	0.000865549	24	33	33	A2	PNS. nerve, tibial (GTEx)	PrediXcan	0.986355	nerve_tibial	0.999981
4978	ENSG00000079332	SAR1A	0.399561	0.0162002	0.68948	0.199121	0.359836	7.00834e-32	1.24436e-30	69	84	84	A2	PNS. nerve, tibial (GTEx)	PrediXcan	0.986355	nerve_tibial	0.999981
4979	ENSG00000196126	HLA-DRB1	0.399458	0.0552957	0.689555	0.0337469	0.158765	7.47173e-13	4.22403e-12	14	21	21	A2	PNS. nerve, tibial (GTEx)	PrediXcan	0.986355	nerve_tibial	0.999981
4980	ENSG00000253320	AZIN1-AS1	0.399122	0.0509135	0.689803	0.020662	0.0442733	0.000246004	0.000639145	17	20	20	A2	PNS. nerve, tibial (GTEx)	PrediXcan	0.986355	nerve_tibial	0.999981
4981	ENSG00000198561	CTNND1	-0.398899	-0.0177534	0.689968	0.0472297	0.0524165	5.26661e-05	0.000146157	55	64	64	A2	PNS. nerve, tibial (GTEx)	PrediXcan	0.986355	nerve_tibial	0.999981
4982	ENSG00000177946	CENPBD1	0.398867	0.026914	0.689992	0.0092117	0.0285038	0.00377235	0.00869048	21	34	34	A2	PNS. nerve, tibial (GTEx)	PrediXcan	0.986355	nerve_tibial	0.999981
4983	ENSG00000136014	USP44	0.398648	0.0485211	0.690153	0.0375848	0.0734841	2.26858e-06	7.21303e-06	33	43	43	A2	PNS. nerve, tibial (GTEx)	PrediXcan	0.986355	nerve_tibial	0.999981
4984	ENSG00000147854	UHRF2	0.398602	0.092306	0.690186	0.0092783	0.011317	0.0663233	0.130409	6	8	8	A2	PNS. nerve, tibial (GTEx)	PrediXcan	0.986355	nerve_tibial	0.999981
4985	ENSG00000105696	TMEM59L	-0.398526	-0.0466693	0.690242	0.0482242	0.0522102	7.53548e-05	0.000205418	19	25	25	A2	PNS. nerve, tibial (GTEx)	PrediXcan	0.986355	nerve_tibial	0.999981
4986	ENSG00000157214	STEAP2	0.398523	0.0189615	0.690244	0.156657	0.272968	3.47497e-23	3.85438e-22	44	54	54	A2	PNS. nerve, tibial (GTEx)	PrediXcan	0.986355	nerve_tibial	0.999981
4987	ENSG00000204682	CASC10	-0.398501	-0.0402711	0.690261	0.00915465	0.0388353	0.000584118	0.00145707	25	38	38	A2	PNS. nerve, tibial (GTEx)	PrediXcan	0.986355	nerve_tibial	0.999981
4988	ENSG00000239650	GUSBP4	-0.398456	-0.0275114	0.690294	0.0714858	0.160753	4.7745e-13	2.73339e-12	39	65	65	A2	PNS. nerve, tibial (GTEx)	PrediXcan	0.986355	nerve_tibial	0.999981
4989	ENSG00000135298	ADGRB3	0.398451	0.0458694	0.690298	0.0481897	0.0405272	0.00051481	0.00129085	87	112	112	A2	PNS. nerve, tibial (GTEx)	PrediXcan	0.986355	nerve_tibial	0.999981
4990	ENSG00000241288	AC092902.2	-0.397989	-0.0222549	0.690638	0.173318	0.280249	1.93799e-24	2.32244e-23	70	94	94	A2	PNS. nerve, tibial (GTEx)	PrediXcan	0.986355	nerve_tibial	0.999981
4991	ENSG00000270696	AC005034.3	0.397978	0.0223672	0.690646	0.109202	0.321544	5.8066e-28	8.42077e-27	19	24	24	A2	PNS. nerve, tibial (GTEx)	PrediXcan	0.986355	nerve_tibial	0.999981
4992	ENSG00000186017	ZNF566	0.397954	0.017483	0.690664	0.0752326	0.150168	2.81408e-12	1.52328e-11	35	42	42	A2	PNS. nerve, tibial (GTEx)	PrediXcan	0.986355	nerve_tibial	0.999981
4993	ENSG00000139926	FRMD6	-0.397866	-0.0717285	0.690729	0.0263568	0.0470776	0.000152886	0.000404569	33	36	36	A2	PNS. nerve, tibial (GTEx)	PrediXcan	0.986355	nerve_tibial	0.999981
4994	ENSG00000197226	TBC1D9B	-0.397634	-0.0228646	0.6909	0.416828	0.411397	1.18654e-38	2.906e-37	133	170	170	A2	PNS. nerve, tibial (GTEx)	PrediXcan	0.986355	nerve_tibial	0.999981
4995	ENSG00000272070	AC005618.1	-0.397554	-0.00790341	0.690959	0.0484393	0.075711	1.57549e-06	5.0773e-06	34	39	39	A2	PNS. nerve, tibial (GTEx)	PrediXcan	0.986355	nerve_tibial	0.999981
4996	ENSG00000115825	PRKD3	-0.397223	-0.0290058	0.691203	0.119598	0.160827	1.89658e-13	1.12677e-12	60	65	65	A2	PNS. nerve, tibial (GTEx)	PrediXcan	0.986355	nerve_tibial	0.999981
4997	ENSG00000241978	AKAP2	-0.397107	-0.191112	0.691288	0.00401902	0.0623697	1.09902e-05	3.28277e-05	15	18	18	A2	PNS. nerve, tibial (GTEx)	PrediXcan	0.986355	nerve_tibial	0.999981
4998	ENSG00000196295	AC005154.1	-0.396932	-0.0189449	0.691417	0.255616	0.709551	7.97641e-99	8.05324e-96	25	38	38	A2	PNS. nerve, tibial (GTEx)	PrediXcan	0.986355	nerve_tibial	0.999981
4999	ENSG00000087008	ACOX3	0.396778	0.0191434	0.691531	0.0936216	0.125355	3.07529e-10	1.39876e-09	57	77	77	A2	PNS. nerve, tibial (GTEx)	PrediXcan	0.986355	nerve_tibial	0.999981
5000	ENSG00000239415	AP001469.3	-0.396723	-0.0424347	0.691572	0.0382706	0.152661	2.36425e-12	1.28824e-11	28	36	36	A2	PNS. nerve, tibial (GTEx)	PrediXcan	0.986355	nerve_tibial	0.999981
5001	ENSG00000108828	VAT1	0.396371	0.0062906	0.691832	0.0719393	0.0176081	0.0223258	0.0471026	32	46	46	A2	PNS. nerve, tibial (GTEx)	PrediXcan	0.986355	nerve_tibial	0.999981
5002	ENSG00000260121	AC138028.4	0.396007	0.0492015	0.6921	0.0467475	0.156599	1.66488e-13	9.93326e-13	12	17	17	A2	PNS. nerve, tibial (GTEx)	PrediXcan	0.986355	nerve_tibial	0.999981
5003	ENSG00000173621	LRFN4	0.395245	0.0393749	0.692662	0.0315613	0.0389404	0.000666988	0.00165612	23	32	32	A2	PNS. nerve, tibial (GTEx)	PrediXcan	0.986355	nerve_tibial	0.999981
5004	ENSG00000136144	RCBTB1	0.39517	0.0235468	0.692717	0.0919982	0.16161	3.29103e-13	1.91621e-12	47	59	59	A2	PNS. nerve, tibial (GTEx)	PrediXcan	0.986355	nerve_tibial	0.999981
5005	ENSG00000144810	COL8A1	-0.394673	-0.00566727	0.693084	0.0565253	0.0833446	2.72475e-07	9.46231e-07	60	70	70	A2	PNS. nerve, tibial (GTEx)	PrediXcan	0.986355	nerve_tibial	0.999981
5006	ENSG00000078124	ACER3	-0.394545	-0.0931369	0.693179	0.017492	0.0577162	3.08634e-05	8.77186e-05	32	35	35	A2	PNS. nerve, tibial (GTEx)	PrediXcan	0.986355	nerve_tibial	0.999981
5007	ENSG00000229619	MBNL1-AS1	0.394446	0.0285081	0.693252	0.0313135	0.052203	4.95721e-05	0.000137898	28	43	43	A2	PNS. nerve, tibial (GTEx)	PrediXcan	0.986355	nerve_tibial	0.999981
5008	ENSG00000205084	TMEM231	-0.393571	-0.0520667	0.693898	0.0327305	0.219268	6.19262e-18	5.00014e-17	24	33	33	A2	PNS. nerve, tibial (GTEx)	PrediXcan	0.986355	nerve_tibial	0.999981
5009	ENSG00000176641	RNF152	-0.393515	-0.10001	0.693939	0.0122092	0.0155131	0.0295706	0.0614074	10	11	11	A2	PNS. nerve, tibial (GTEx)	PrediXcan	0.986355	nerve_tibial	0.999981
5010	ENSG00000160323	ADAMTS13	-0.393417	-0.0285359	0.694011	0.114081	0.322654	6.91256e-28	9.9833e-27	72	94	94	A2	PNS. nerve, tibial (GTEx)	PrediXcan	0.986355	nerve_tibial	0.999981
5011	ENSG00000107404	DVL1	0.39339	0.0769131	0.694031	0.0107672	0.0302951	0.00274098	0.00638484	3	5	5	A2	PNS. nerve, tibial (GTEx)	PrediXcan	0.986355	nerve_tibial	0.999981
5012	ENSG00000187764	SEMA4D	0.393339	0.0632024	0.694069	0.0185901	0.0582269	2.103e-05	6.09201e-05	16	19	19	A2	PNS. nerve, tibial (GTEx)	PrediXcan	0.986355	nerve_tibial	0.999981
5013	ENSG00000112110	MRPL18	0.393111	0.0267394	0.694237	0.0673809	0.266011	9.40929e-23	1.01709e-21	16	27	27	A2	PNS. nerve, tibial (GTEx)	PrediXcan	0.986355	nerve_tibial	0.999981
5014	ENSG00000140534	TICRR	-0.393105	-0.0446901	0.694242	0.0364182	0.095159	3.6587e-08	1.36862e-07	7	9	9	A2	PNS. nerve, tibial (GTEx)	PrediXcan	0.986355	nerve_tibial	0.999981
5015	ENSG00000188629	ZNF177	-0.393099	-0.00951686	0.694246	0.373012	0.434317	7.10104e-44	2.20085e-42	50	61	61	A2	PNS. nerve, tibial (GTEx)	PrediXcan	0.986355	nerve_tibial	0.999981
5016	ENSG00000135390	ATP5G2	0.392974	0.0158204	0.694339	0.226083	0.444292	2.23404e-43	6.67306e-42	21	26	26	A2	PNS. nerve, tibial (GTEx)	PrediXcan	0.986355	nerve_tibial	0.999981
5017	ENSG00000122678	POLM	-0.39294	-0.014908	0.694364	0.25196	0.409458	1.15706e-39	2.95251e-38	58	68	68	A2	PNS. nerve, tibial (GTEx)	PrediXcan	0.986355	nerve_tibial	0.999981
5018	ENSG00000163155	LYSMD1	-0.391653	-0.0314743	0.695315	0.0656835	0.13277	7.5061e-11	3.59129e-10	50	61	61	A2	PNS. nerve, tibial (GTEx)	PrediXcan	0.986355	nerve_tibial	0.999981
5019	ENSG00000095066	HOOK2	0.391577	0.16604	0.695371	0.00193925	0.0170787	0.0247434	0.0519219	9	15	15	A2	PNS. nerve, tibial (GTEx)	PrediXcan	0.986355	nerve_tibial	0.999981
5020	ENSG00000129596	CDO1	-0.391513	-0.0164924	0.695418	0.0738518	0.112342	1.73996e-09	7.4021e-09	72	83	83	A2	PNS. nerve, tibial (GTEx)	PrediXcan	0.986355	nerve_tibial	0.999981
5021	ENSG00000272669	AL021707.6	-0.391364	-0.0330394	0.695528	0.0552419	0.0189244	0.0170899	0.0366691	39	42	42	A2	PNS. nerve, tibial (GTEx)	PrediXcan	0.986355	nerve_tibial	0.999981
5022	ENSG00000127022	CANX	0.391344	0.0292813	0.695543	0.071003	0.205005	1.24049e-16	9.108e-16	27	30	30	A2	PNS. nerve, tibial (GTEx)	PrediXcan	0.986355	nerve_tibial	0.999981
5023	ENSG00000234127	TRIM26	-0.39134	-0.0471733	0.695546	0.0318488	0.0735999	1.88768e-06	6.04998e-06	11	18	18	A2	PNS. nerve, tibial (GTEx)	PrediXcan	0.986355	nerve_tibial	0.999981
5024	ENSG00000196935	SRGAP1	0.390999	0.0476682	0.695798	0.0255311	0.202084	1.02211e-17	8.12645e-17	19	23	23	A2	PNS. nerve, tibial (GTEx)	PrediXcan	0.986355	nerve_tibial	0.999981
5025	ENSG00000203666	EFCAB2	0.390741	0.0675708	0.695989	0.0201925	0.509232	7.97924e-53	3.71366e-51	26	34	34	A2	PNS. nerve, tibial (GTEx)	PrediXcan	0.986355	nerve_tibial	0.999981
5026	ENSG00000121542	SEC22A	0.390542	0.0213762	0.696136	0.268207	0.180772	1.12731e-14	7.31475e-14	135	157	157	A2	PNS. nerve, tibial (GTEx)	PrediXcan	0.986355	nerve_tibial	0.999981
5027	ENSG00000136490	LIMD2	-0.390238	-0.0634211	0.69636	0.0716722	0.01596	0.0304997	0.0631962	53	64	64	A2	PNS. nerve, tibial (GTEx)	PrediXcan	0.986355	nerve_tibial	0.999981
5028	ENSG00000086570	FAT2	-0.390115	-0.0244825	0.696451	0.128065	0.216129	4.89152e-18	3.97018e-17	51	61	61	A2	PNS. nerve, tibial (GTEx)	PrediXcan	0.986355	nerve_tibial	0.999981
5029	ENSG00000157823	AP3S2	-0.390104	-0.0168667	0.696459	0.268629	0.508415	4.99184e-52	2.25583e-50	48	58	58	A2	PNS. nerve, tibial (GTEx)	PrediXcan	0.986355	nerve_tibial	0.999981
5030	ENSG00000108604	SMARCD2	0.389986	0.0810117	0.696547	0.0177996	0.0311602	0.00246034	0.00576178	13	23	23	A2	PNS. nerve, tibial (GTEx)	PrediXcan	0.986355	nerve_tibial	0.999981
5031	ENSG00000153551	CMTM7	0.389869	0.0257248	0.696634	0.0575361	0.0749108	1.68544e-06	5.41916e-06	38	51	51	A2	PNS. nerve, tibial (GTEx)	PrediXcan	0.986355	nerve_tibial	0.999981
5032	ENSG00000179598	PLD6	-0.389724	-0.0554646	0.696741	0.0346975	0.180574	9.13239e-15	5.95604e-14	42	56	56	A2	PNS. nerve, tibial (GTEx)	PrediXcan	0.986355	nerve_tibial	0.999981
5033	ENSG00000144579	CTDSP1	-0.38926	-0.128154	0.697084	0.00837558	0.0202659	0.0128126	0.0278584	6	7	7	A2	PNS. nerve, tibial (GTEx)	PrediXcan	0.986355	nerve_tibial	0.999981
5034	ENSG00000140859	KIFC3	0.389257	0.07281	0.697086	0.0168068	0.0486243	0.000121462	0.000325173	29	31	31	A2	PNS. nerve, tibial (GTEx)	PrediXcan	0.986355	nerve_tibial	0.999981
5035	ENSG00000189144	ZNF573	0.389119	0.0683065	0.697188	0.0183509	0.0261458	0.00439403	0.01005	38	49	49	A2	PNS. nerve, tibial (GTEx)	PrediXcan	0.986355	nerve_tibial	0.999981
5036	ENSG00000164172	MOCS2	-0.388828	-0.0851206	0.697404	0.00553733	0.115932	1.36953e-09	5.88699e-09	12	15	15	A2	PNS. nerve, tibial (GTEx)	PrediXcan	0.986355	nerve_tibial	0.999981
5037	ENSG00000167674	HDGFL2	-0.388748	-0.0496709	0.697463	0.0381853	0.0746243	8.69182e-07	2.87926e-06	32	38	38	A2	PNS. nerve, tibial (GTEx)	PrediXcan	0.986355	nerve_tibial	0.999981
5038	ENSG00000145730	PAM	-0.388545	-0.0679991	0.697613	0.0203617	0.0774108	9.77144e-07	3.22317e-06	13	18	18	A2	PNS. nerve, tibial (GTEx)	PrediXcan	0.986355	nerve_tibial	0.999981
5039	ENSG00000114735	HEMK1	-0.388243	-0.0403834	0.697836	0.0522477	0.13247	4.65092e-11	2.2702e-10	25	27	27	A2	PNS. nerve, tibial (GTEx)	PrediXcan	0.986355	nerve_tibial	0.999981
5040	ENSG00000107679	PLEKHA1	-0.388226	-0.0226715	0.697849	0.13376	0.226896	1.14566e-18	9.70931e-18	79	96	96	A2	PNS. nerve, tibial (GTEx)	PrediXcan	0.986355	nerve_tibial	0.999981
5041	ENSG00000136371	MTHFS	0.388177	0.0148128	0.697885	0.274106	0.474628	3.71947e-47	1.37121e-45	64	80	80	A2	PNS. nerve, tibial (GTEx)	PrediXcan	0.986355	nerve_tibial	0.999981
5042	ENSG00000134905	CARS2	-0.388053	-0.0227747	0.697977	0.199186	0.374021	1.17149e-34	2.36475e-33	55	73	73	A2	PNS. nerve, tibial (GTEx)	PrediXcan	0.986355	nerve_tibial	0.999981
5043	ENSG00000164877	MICALL2	-0.387988	-0.0360739	0.698025	0.0203904	0.0730452	2.33607e-06	7.41413e-06	19	28	28	A2	PNS. nerve, tibial (GTEx)	PrediXcan	0.986355	nerve_tibial	0.999981
5044	ENSG00000239388	ASB14	-0.387509	-0.0726729	0.69838	0.0102132	0.05382	5.19443e-05	0.000144211	14	15	15	A2	PNS. nerve, tibial (GTEx)	PrediXcan	0.986355	nerve_tibial	0.999981
5045	ENSG00000198624	CCDC69	0.387477	0.109875	0.698403	0.00777479	0.0468168	0.000180008	0.000472854	2	2	2	A2	PNS. nerve, tibial (GTEx)	PrediXcan	0.986355	nerve_tibial	0.999981
5046	ENSG00000135472	FAIM2	-0.387436	-0.0432583	0.698434	0.0344285	0.0842895	2.70024e-07	9.38187e-07	8	9	9	A2	PNS. nerve, tibial (GTEx)	PrediXcan	0.986355	nerve_tibial	0.999981
5047	ENSG00000087085	ACHE	-0.387434	-0.0223836	0.698435	0.11274	0.283082	7.57044e-24	8.76482e-23	16	22	22	A2	PNS. nerve, tibial (GTEx)	PrediXcan	0.986355	nerve_tibial	0.999981
5048	ENSG00000164346	NSA2	0.387411	0.00988252	0.698452	0.441002	0.622217	4.41759e-76	7.11334e-74	55	60	60	A2	PNS. nerve, tibial (GTEx)	PrediXcan	0.986355	nerve_tibial	0.999981
5049	ENSG00000136682	CBWD2	0.387144	0.0341554	0.69865	0.113105	0.188843	1.78437e-15	1.2176e-14	24	30	30	A2	PNS. nerve, tibial (GTEx)	PrediXcan	0.986355	nerve_tibial	0.999981
5050	ENSG00000100033	PRODH	0.387039	0.0142337	0.698728	0.0126097	0.263233	6.50447e-23	7.11328e-22	20	44	44	A2	PNS. nerve, tibial (GTEx)	PrediXcan	0.986355	nerve_tibial	0.999981
5051	ENSG00000169994	MYO7B	-0.387027	-0.0265504	0.698737	0.0861191	0.198124	4.19578e-16	2.98824e-15	19	24	24	A2	PNS. nerve, tibial (GTEx)	PrediXcan	0.986355	nerve_tibial	0.999981
5052	ENSG00000273247	AC097376.2	0.386911	0.114847	0.698822	0.00733669	0.075819	1.16631e-06	3.81569e-06	17	22	22	A2	PNS. nerve, tibial (GTEx)	PrediXcan	0.986355	nerve_tibial	0.999981
5053	ENSG00000129538	RNASE1	-0.386387	-0.0839093	0.69921	0.0136651	0.0578008	3.17252e-05	9.00037e-05	9	10	10	A2	PNS. nerve, tibial (GTEx)	PrediXcan	0.986355	nerve_tibial	0.999981
5054	ENSG00000102606	ARHGEF7	0.386363	0.0164963	0.699228	0.234377	0.385982	5.8498e-35	1.2087e-33	44	54	54	A2	PNS. nerve, tibial (GTEx)	PrediXcan	0.986355	nerve_tibial	0.999981
5055	ENSG00000258559	AC005519.2	-0.385869	-0.031451	0.699594	0.0983644	0.202542	7.65725e-17	5.70588e-16	44	60	60	A2	PNS. nerve, tibial (GTEx)	PrediXcan	0.986355	nerve_tibial	0.999981
5056	ENSG00000152382	TADA1	-0.384571	-0.0334199	0.700555	0.0913026	0.112398	2.81347e-09	1.17478e-08	34	39	39	A2	PNS. nerve, tibial (GTEx)	PrediXcan	0.986355	nerve_tibial	0.999981
5057	ENSG00000084674	APOB	0.384287	0.0627457	0.700766	0.0630364	0.0878134	2.12992e-07	7.46698e-07	26	30	30	A2	PNS. nerve, tibial (GTEx)	PrediXcan	0.986355	nerve_tibial	0.999981
5058	ENSG00000185739	SRL	-0.384276	-0.0489228	0.700774	0.0500179	0.0301931	0.00267121	0.0062306	42	56	56	A2	PNS. nerve, tibial (GTEx)	PrediXcan	0.986355	nerve_tibial	0.999981
5059	ENSG00000232229	LINC00865	-0.384225	-0.0149535	0.700812	0.299295	0.525342	1.0544e-54	5.3713e-53	124	146	146	A2	PNS. nerve, tibial (GTEx)	PrediXcan	0.986355	nerve_tibial	0.999981
5060	ENSG00000197261	C6orf141	0.384033	0.0532577	0.700954	0.0247718	0.0325732	0.00171514	0.00408698	39	46	46	A2	PNS. nerve, tibial (GTEx)	PrediXcan	0.986355	nerve_tibial	0.999981
5061	ENSG00000155792	DEPTOR	-0.383915	-0.0426276	0.701041	0.0230162	0.0337152	0.00161233	0.00385182	12	14	14	A2	PNS. nerve, tibial (GTEx)	PrediXcan	0.986355	nerve_tibial	0.999981
5062	ENSG00000090659	CD209	0.383712	0.0974417	0.701192	0.0122864	0.0740493	1.97417e-06	6.31562e-06	10	12	12	A2	PNS. nerve, tibial (GTEx)	PrediXcan	0.986355	nerve_tibial	0.999981
5063	ENSG00000109944	C11orf63	-0.383527	-0.0366136	0.701329	0.0517108	0.15419	8.96007e-13	5.02891e-12	55	64	64	A2	PNS. nerve, tibial (GTEx)	PrediXcan	0.986355	nerve_tibial	0.999981
5064	ENSG00000148218	ALAD	0.383384	0.0266872	0.701435	0.184433	0.124421	3.18733e-10	1.44737e-09	107	123	123	A2	PNS. nerve, tibial (GTEx)	PrediXcan	0.986355	nerve_tibial	0.999981
5065	ENSG00000100196	KDELR3	0.38294	0.017741	0.701765	0.218466	0.153882	1.24999e-12	6.94608e-12	113	135	135	A2	PNS. nerve, tibial (GTEx)	PrediXcan	0.986355	nerve_tibial	0.999981
5066	ENSG00000143842	SOX13	-0.382852	-0.0822671	0.70183	0.0147648	0.069935	4.13242e-06	1.28561e-05	6	7	7	A2	PNS. nerve, tibial (GTEx)	PrediXcan	0.986355	nerve_tibial	0.999981
5067	ENSG00000273344	PAXIP1-AS1	-0.382802	-0.0377152	0.701867	0.104572	0.273417	3.56982e-23	3.95333e-22	64	81	81	A2	PNS. nerve, tibial (GTEx)	PrediXcan	0.986355	nerve_tibial	0.999981
5068	ENSG00000271303	SRXN1	0.38236	0.0853741	0.702194	0.00944319	0.0791393	8.31269e-07	2.75888e-06	10	19	19	A2	PNS. nerve, tibial (GTEx)	PrediXcan	0.986355	nerve_tibial	0.999981
5069	ENSG00000133065	SLC41A1	-0.382355	-0.062089	0.702198	0.0138626	0.0475298	0.00010026	0.000270157	14	23	23	A2	PNS. nerve, tibial (GTEx)	PrediXcan	0.986355	nerve_tibial	0.999981
5070	ENSG00000103496	STX4	-0.382081	-0.0516387	0.702401	0.0538968	0.117023	1.38599e-09	5.95229e-09	23	31	31	A2	PNS. nerve, tibial (GTEx)	PrediXcan	0.986355	nerve_tibial	0.999981
5071	ENSG00000121289	CEP89	0.38173	0.000753178	0.702661	0.114405	0.264173	4.55236e-22	4.70657e-21	51	63	63	A2	PNS. nerve, tibial (GTEx)	PrediXcan	0.986355	nerve_tibial	0.999981
5072	ENSG00000165934	CPSF2	-0.381601	-0.0283213	0.702757	0.048608	0.216695	9.9639e-18	7.93544e-17	50	63	63	A2	PNS. nerve, tibial (GTEx)	PrediXcan	0.986355	nerve_tibial	0.999981
5073	ENSG00000182952	HMGN4	0.381248	0.0224237	0.703019	0.0930433	0.0988834	1.85892e-08	7.14252e-08	72	90	90	A2	PNS. nerve, tibial (GTEx)	PrediXcan	0.986355	nerve_tibial	0.999981
5074	ENSG00000132950	ZMYM5	0.380709	0.0378602	0.703419	0.0393004	0.0516343	7.22861e-05	0.000197553	59	81	81	A2	PNS. nerve, tibial (GTEx)	PrediXcan	0.986355	nerve_tibial	0.999981
5075	ENSG00000173273	TNKS	-0.380683	-0.0624324	0.703439	0.0209641	0.0443636	0.00027343	0.000707385	17	18	18	A2	PNS. nerve, tibial (GTEx)	PrediXcan	0.986355	nerve_tibial	0.999981
5076	ENSG00000241170	AP001992.1	0.380522	0.0400252	0.703558	0.04624	0.176818	2.17638e-14	1.37916e-13	31	36	36	A2	PNS. nerve, tibial (GTEx)	PrediXcan	0.986355	nerve_tibial	0.999981
5077	ENSG00000260807	AC009041.2	0.380504	0.0149269	0.703571	0.0672862	0.153143	1.53675e-12	8.48573e-12	51	68	68	A2	PNS. nerve, tibial (GTEx)	PrediXcan	0.986355	nerve_tibial	0.999981
5078	ENSG00000090372	STRN4	0.380444	0.0408201	0.703616	0.0352286	0.166195	9.49744e-14	5.79232e-13	7	9	9	A2	PNS. nerve, tibial (GTEx)	PrediXcan	0.986355	nerve_tibial	0.999981
5079	ENSG00000245060	LINC00847	0.380384	0.228702	0.703661	0.00366107	0.014214	0.0405011	0.0826603	9	12	12	A2	PNS. nerve, tibial (GTEx)	PrediXcan	0.986355	nerve_tibial	0.999981
5080	ENSG00000110911	SLC11A2	-0.380339	-0.0656478	0.703693	0.012947	0.0468824	0.000169668	0.000446724	20	27	27	A2	PNS. nerve, tibial (GTEx)	PrediXcan	0.986355	nerve_tibial	0.999981
5081	ENSG00000168062	BATF2	0.380227	0.0875075	0.703777	0.00722979	0.0113078	0.0696625	0.136337	8	11	11	A2	PNS. nerve, tibial (GTEx)	PrediXcan	0.986355	nerve_tibial	0.999981
5082	ENSG00000172167	MTBP	0.37995	0.0433993	0.703983	0.0272151	0.112434	1.73101e-09	7.36626e-09	84	109	109	A2	PNS. nerve, tibial (GTEx)	PrediXcan	0.986355	nerve_tibial	0.999981
5083	ENSG00000116691	MIIP	-0.379805	-0.209801	0.70409	0.00274289	0.0628219	1.19315e-05	3.55105e-05	7	15	15	A2	PNS. nerve, tibial (GTEx)	PrediXcan	0.986355	nerve_tibial	0.999981
5084	ENSG00000060762	MPC1	-0.379757	-0.0600607	0.704126	0.0208427	0.104488	1.0597e-08	4.17591e-08	7	11	11	A2	PNS. nerve, tibial (GTEx)	PrediXcan	0.986355	nerve_tibial	0.999981
5085	ENSG00000143156	NME7	0.379535	0.0243111	0.704291	0.0921171	0.347282	1.50215e-30	2.48742e-29	66	90	90	A2	PNS. nerve, tibial (GTEx)	PrediXcan	0.986355	nerve_tibial	0.999981
5086	ENSG00000129562	DAD1	0.37933	0.0595948	0.704443	0.0293846	0.0440559	0.000298668	0.000769831	69	79	79	A2	PNS. nerve, tibial (GTEx)	PrediXcan	0.986355	nerve_tibial	0.999981
5087	ENSG00000169957	ZNF768	-0.379267	-0.0621138	0.70449	0.0220479	0.0765381	1.12846e-06	3.69704e-06	14	18	18	A2	PNS. nerve, tibial (GTEx)	PrediXcan	0.986355	nerve_tibial	0.999981
5088	ENSG00000132109	TRIM21	-0.378605	-0.0451258	0.704981	0.0470722	0.0562631	3.62076e-05	0.000102038	63	97	97	A2	PNS. nerve, tibial (GTEx)	PrediXcan	0.986355	nerve_tibial	0.999981
5089	ENSG00000164087	POC1A	-0.37856	-0.0598325	0.705015	0.0125222	0.0231095	0.00924639	0.0204053	7	7	7	A2	PNS. nerve, tibial (GTEx)	PrediXcan	0.986355	nerve_tibial	0.999981
5090	ENSG00000141696	P3H4	-0.378523	-0.0772209	0.705042	0.0212645	0.0217402	0.0116351	0.0254124	47	64	64	A2	PNS. nerve, tibial (GTEx)	PrediXcan	0.986355	nerve_tibial	0.999981
5091	ENSG00000107959	PITRM1	0.378515	0.0207853	0.705048	0.307955	0.435996	1.54548e-41	4.24523e-40	58	80	80	A2	PNS. nerve, tibial (GTEx)	PrediXcan	0.986355	nerve_tibial	0.999981
5092	ENSG00000135334	AKIRIN2	-0.377973	-0.0249515	0.705451	0.0963768	0.0341988	0.00148477	0.00355983	121	143	143	A2	PNS. nerve, tibial (GTEx)	PrediXcan	0.986355	nerve_tibial	0.999981
5093	ENSG00000132275	RRP8	-0.377874	-0.0353084	0.705524	0.0398391	0.206744	2.49772e-17	1.93211e-16	22	27	27	A2	PNS. nerve, tibial (GTEx)	PrediXcan	0.986355	nerve_tibial	0.999981
5094	ENSG00000164758	MED30	-0.377483	-0.0652561	0.705815	0.0120118	0.0379524	0.000768152	0.00189522	11	14	14	A2	PNS. nerve, tibial (GTEx)	PrediXcan	0.986355	nerve_tibial	0.999981
5095	ENSG00000178568	ERBB4	-0.377455	-0.0390404	0.705836	0.0733936	0.120865	4.34629e-10	1.95527e-09	81	101	101	A2	PNS. nerve, tibial (GTEx)	PrediXcan	0.986355	nerve_tibial	0.999981
5096	ENSG00000110888	CAPRIN2	-0.376979	-0.0198358	0.706189	0.140244	0.126627	2.21782e-10	1.02101e-09	92	109	109	A2	PNS. nerve, tibial (GTEx)	PrediXcan	0.986355	nerve_tibial	0.999981
5097	ENSG00000157426	AASDH	-0.376864	-0.0251637	0.706275	0.0444008	0.138168	2.32406e-11	1.16946e-10	59	74	74	A2	PNS. nerve, tibial (GTEx)	PrediXcan	0.986355	nerve_tibial	0.999981
5098	ENSG00000244479	OR2A1-AS1	-0.376818	-0.0399026	0.706309	0.0651689	0.130793	9.5985e-11	4.55197e-10	36	41	41	A2	PNS. nerve, tibial (GTEx)	PrediXcan	0.986355	nerve_tibial	0.999981
5099	ENSG00000039650	PNKP	-0.376773	-0.0269072	0.706342	0.147792	0.202823	7.40509e-17	5.52679e-16	63	77	77	A2	PNS. nerve, tibial (GTEx)	PrediXcan	0.986355	nerve_tibial	0.999981
5100	ENSG00000169026	MFSD7	0.376719	0.0344036	0.706382	0.0795205	0.184046	2.18307e-15	1.48243e-14	20	28	28	A2	PNS. nerve, tibial (GTEx)	PrediXcan	0.986355	nerve_tibial	0.999981
5101	ENSG00000172331	BPGM	0.376474	0.0172017	0.706564	0.238199	0.379889	7.00538e-35	1.43898e-33	51	62	62	A2	PNS. nerve, tibial (GTEx)	PrediXcan	0.986355	nerve_tibial	0.999981
5102	ENSG00000162687	KCNT2	0.376125	0.0345153	0.706824	0.0678944	0.152859	1.22005e-12	6.78508e-12	9	9	9	A2	PNS. nerve, tibial (GTEx)	PrediXcan	0.986355	nerve_tibial	0.999981
5103	ENSG00000138738	PRDM5	-0.375925	-0.0246197	0.706972	0.0780437	0.224522	7.40913e-19	6.34053e-18	31	33	33	A2	PNS. nerve, tibial (GTEx)	PrediXcan	0.986355	nerve_tibial	0.999981
5104	ENSG00000122778	KIAA1549	-0.375922	-0.038744	0.706975	0.0586854	0.112086	1.47593e-09	6.32303e-09	18	20	20	A2	PNS. nerve, tibial (GTEx)	PrediXcan	0.986355	nerve_tibial	0.999981
5105	ENSG00000110717	NDUFS8	0.375898	0.0753655	0.706993	0.0179393	0.0372669	0.000900652	0.00220581	33	44	44	A2	PNS. nerve, tibial (GTEx)	PrediXcan	0.986355	nerve_tibial	0.999981
5106	ENSG00000086102	NFX1	-0.375735	-0.0647613	0.707114	0.0350715	0.0842629	2.12915e-07	7.46613e-07	23	28	28	A2	PNS. nerve, tibial (GTEx)	PrediXcan	0.986355	nerve_tibial	0.999981
5107	ENSG00000013364	MVP	-0.375399	-0.0379612	0.707364	0.0541214	0.113929	2.36942e-09	9.96795e-09	19	22	22	A2	PNS. nerve, tibial (GTEx)	PrediXcan	0.986355	nerve_tibial	0.999981
5108	ENSG00000127249	ATP13A4	0.375173	0.0498701	0.707532	0.0208413	0.0455778	0.000200843	0.000525909	38	50	50	A2	PNS. nerve, tibial (GTEx)	PrediXcan	0.986355	nerve_tibial	0.999981
5109	ENSG00000160194	NDUFV3	0.3751	0.0253725	0.707586	0.205932	0.25688	1.69119e-21	1.69106e-20	95	117	117	A2	PNS. nerve, tibial (GTEx)	PrediXcan	0.986355	nerve_tibial	0.999981
5110	ENSG00000100023	PPIL2	0.375097	0.0244597	0.707588	0.174997	0.265837	3.92559e-23	4.34389e-22	21	28	28	A2	PNS. nerve, tibial (GTEx)	PrediXcan	0.986355	nerve_tibial	0.999981
5111	ENSG00000150048	CLEC1A	-0.37494	-0.0776881	0.707705	0.00977443	0.0125923	0.0511377	0.102444	9	10	10	A2	PNS. nerve, tibial (GTEx)	PrediXcan	0.986355	nerve_tibial	0.999981
5112	ENSG00000242485	MRPL20	0.374538	0.0333788	0.708004	0.065664	0.301511	9.55915e-26	1.23765e-24	24	45	45	A2	PNS. nerve, tibial (GTEx)	PrediXcan	0.986355	nerve_tibial	0.999981
5113	ENSG00000006744	ELAC2	0.3745	0.0149325	0.708033	0.32878	0.566759	3.32161e-62	2.39858e-60	32	48	48	A2	PNS. nerve, tibial (GTEx)	PrediXcan	0.986355	nerve_tibial	0.999981
5114	ENSG00000088836	SLC4A11	-0.374476	-0.0442972	0.70805	0.0522441	0.0818988	4.80923e-07	1.63248e-06	25	31	31	A2	PNS. nerve, tibial (GTEx)	PrediXcan	0.986355	nerve_tibial	0.999981
5115	ENSG00000269837	IPO5P1	-0.37436	-0.0247265	0.708137	0.0815664	0.171084	7.91325e-14	4.85575e-13	17	17	17	A2	PNS. nerve, tibial (GTEx)	PrediXcan	0.986355	nerve_tibial	0.999981
5116	ENSG00000196236	XPNPEP3	-0.374235	-0.0422355	0.70823	0.0376868	0.219435	2.82014e-18	2.32944e-17	19	22	22	A2	PNS. nerve, tibial (GTEx)	PrediXcan	0.986355	nerve_tibial	0.999981
5117	ENSG00000261801	LOXL1-AS1	-0.374086	-0.158022	0.708341	0.00299764	0.106011	7.30911e-09	2.92971e-08	8	11	11	A2	PNS. nerve, tibial (GTEx)	PrediXcan	0.986355	nerve_tibial	0.999981
5118	ENSG00000007080	CCDC124	0.374022	0.0431758	0.708388	0.0608669	0.101358	1.43139e-08	5.57475e-08	14	20	20	A2	PNS. nerve, tibial (GTEx)	PrediXcan	0.986355	nerve_tibial	0.999981
5119	ENSG00000176678	FOXL1	0.374003	0.0242804	0.708402	0.0421497	0.0634904	1.14201e-05	3.40538e-05	21	34	34	A2	PNS. nerve, tibial (GTEx)	PrediXcan	0.986355	nerve_tibial	0.999981
5120	ENSG00000172845	SP3	-0.373708	-0.0279978	0.708622	0.0712024	0.0697443	3.03756e-06	9.55392e-06	65	73	73	A2	PNS. nerve, tibial (GTEx)	PrediXcan	0.986355	nerve_tibial	0.999981
5121	ENSG00000157326	DHRS4	-0.373654	-0.0456515	0.708662	0.0592548	0.0812516	6.70079e-07	2.23983e-06	124	159	159	A2	PNS. nerve, tibial (GTEx)	PrediXcan	0.986355	nerve_tibial	0.999981
5122	ENSG00000262580	AC087741.1	0.373646	0.023806	0.708667	0.151303	0.513059	1.23239e-52	5.66049e-51	36	50	50	A2	PNS. nerve, tibial (GTEx)	PrediXcan	0.986355	nerve_tibial	0.999981
5123	ENSG00000184206	GOLGA6L4	0.373342	0.0218942	0.708894	0.15032	0.560912	2.62324e-62	1.91401e-60	44	55	55	A2	PNS. nerve, tibial (GTEx)	PrediXcan	0.986355	nerve_tibial	0.999981
5124	ENSG00000273179	AC092535.4	0.372976	0.0286648	0.709166	0.0657379	0.124127	2.43011e-10	1.11362e-09	27	40	40	A2	PNS. nerve, tibial (GTEx)	PrediXcan	0.986355	nerve_tibial	0.999981
5125	ENSG00000158457	TSPAN33	0.372765	0.0175026	0.709323	0.294089	0.217788	4.55577e-18	3.70841e-17	151	191	191	A2	PNS. nerve, tibial (GTEx)	PrediXcan	0.986355	nerve_tibial	0.999981
5126	ENSG00000105737	GRIK5	0.372565	0.0342764	0.709472	0.0388795	0.109214	2.4329e-09	1.02227e-08	20	21	21	A2	PNS. nerve, tibial (GTEx)	PrediXcan	0.986355	nerve_tibial	0.999981
5127	ENSG00000086544	ITPKC	-0.372504	-0.00544217	0.709518	0.0809679	0.121099	5.00414e-10	2.24401e-09	26	33	33	A2	PNS. nerve, tibial (GTEx)	PrediXcan	0.986355	nerve_tibial	0.999981
5128	ENSG00000166592	RRAD	0.372317	0.0539162	0.709657	0.0169019	0.0518244	8.47671e-05	0.000230002	10	13	13	A2	PNS. nerve, tibial (GTEx)	PrediXcan	0.986355	nerve_tibial	0.999981
5129	ENSG00000184924	PTRHD1	-0.37216	-0.0347261	0.709773	0.0720566	0.032196	0.00198111	0.00468966	70	80	80	A2	PNS. nerve, tibial (GTEx)	PrediXcan	0.986355	nerve_tibial	0.999981
5130	ENSG00000231770	TMEM44-AS1	0.371997	0.0213236	0.709895	0.185599	0.37189	3.03777e-34	5.98539e-33	14	17	17	A2	PNS. nerve, tibial (GTEx)	PrediXcan	0.986355	nerve_tibial	0.999981
5131	ENSG00000122861	PLAU	0.37188	0.0501841	0.709982	0.0166064	0.0504596	8.68088e-05	0.000235223	21	25	25	A2	PNS. nerve, tibial (GTEx)	PrediXcan	0.986355	nerve_tibial	0.999981
5132	ENSG00000154079	SDHAF4	0.371865	0.0565408	0.709993	0.0289298	0.0536147	4.7962e-05	0.000133605	19	23	23	A2	PNS. nerve, tibial (GTEx)	PrediXcan	0.986355	nerve_tibial	0.999981
5133	ENSG00000082196	C1QTNF3	0.371727	0.0555764	0.710096	0.0200025	0.0650337	8.30177e-06	2.51196e-05	22	25	25	A2	PNS. nerve, tibial (GTEx)	PrediXcan	0.986355	nerve_tibial	0.999981
5134	ENSG00000099949	LZTR1	-0.371338	-0.046022	0.710386	0.0557718	0.365891	2.94342e-33	5.54972e-32	23	28	28	A2	PNS. nerve, tibial (GTEx)	PrediXcan	0.986355	nerve_tibial	0.999981
5135	ENSG00000259134	LINC00924	-0.37128	-0.0482339	0.710429	0.0548138	0.16701	7.67424e-14	4.71322e-13	11	18	18	A2	PNS. nerve, tibial (GTEx)	PrediXcan	0.986355	nerve_tibial	0.999981
5136	ENSG00000165684	SNAPC4	-0.371258	-0.022296	0.710445	0.212802	0.404309	1.89821e-37	4.41728e-36	43	49	49	A2	PNS. nerve, tibial (GTEx)	PrediXcan	0.986355	nerve_tibial	0.999981
5137	ENSG00000198677	TTC37	0.371178	0.0179192	0.710505	0.066424	0.11008	2.60097e-09	1.08897e-08	31	34	34	A2	PNS. nerve, tibial (GTEx)	PrediXcan	0.986355	nerve_tibial	0.999981
5138	ENSG00000127947	PTPN12	0.370823	0.0216697	0.71077	0.109363	0.276683	7.44854e-24	8.63081e-23	50	60	60	A2	PNS. nerve, tibial (GTEx)	PrediXcan	0.986355	nerve_tibial	0.999981
5139	ENSG00000231925	TAPBP	-0.370422	-0.034577	0.711068	0.0864551	0.205217	1.07753e-16	7.92811e-16	82	95	95	A2	PNS. nerve, tibial (GTEx)	PrediXcan	0.986355	nerve_tibial	0.999981
5140	ENSG00000240089	BMS1P3	0.370306	0.0185422	0.711155	0.092573	0.201997	1.93646e-17	1.51214e-16	23	25	25	A2	PNS. nerve, tibial (GTEx)	PrediXcan	0.986355	nerve_tibial	0.999981
5141	ENSG00000265688	MAFG-AS1	0.370175	0.0812617	0.711252	0.0122947	0.0287112	0.00354703	0.00819432	12	16	16	A2	PNS. nerve, tibial (GTEx)	PrediXcan	0.986355	nerve_tibial	0.999981
5142	ENSG00000153029	MR1	0.370129	0.0252905	0.711287	0.029956	0.0457694	0.000216174	0.000564469	17	19	19	A2	PNS. nerve, tibial (GTEx)	PrediXcan	0.986355	nerve_tibial	0.999981
5143	ENSG00000160213	CSTB	-0.369891	-0.0199509	0.711464	0.188985	0.300212	8.17206e-27	1.11581e-25	30	38	38	A2	PNS. nerve, tibial (GTEx)	PrediXcan	0.986355	nerve_tibial	0.999981
5144	ENSG00000204792	LINC01291	-0.369877	-0.0225025	0.711474	0.108947	0.648449	1.33381e-80	2.96592e-78	49	61	61	A2	PNS. nerve, tibial (GTEx)	PrediXcan	0.986355	nerve_tibial	0.999981
5145	ENSG00000112137	PHACTR1	-0.369698	-0.00119355	0.711608	0.0992863	0.131627	5.41312e-11	2.62214e-10	57	69	69	A2	PNS. nerve, tibial (GTEx)	PrediXcan	0.986355	nerve_tibial	0.999981
5146	ENSG00000177225	GATD1	0.369489	0.146676	0.711763	0.00352366	0.0554163	3.83011e-05	0.000107678	11	19	19	A2	PNS. nerve, tibial (GTEx)	PrediXcan	0.986355	nerve_tibial	0.999981
5147	ENSG00000247077	PGAM5	0.368973	0.0343454	0.712148	0.0592564	0.0803232	6.64812e-07	2.22329e-06	28	31	31	A2	PNS. nerve, tibial (GTEx)	PrediXcan	0.986355	nerve_tibial	0.999981
5148	ENSG00000130177	CDC16	-0.368965	-0.0174846	0.712154	0.152368	0.403954	9.28767e-38	2.20527e-36	20	30	30	A2	PNS. nerve, tibial (GTEx)	PrediXcan	0.986355	nerve_tibial	0.999981
5149	ENSG00000139428	MMAB	0.368466	0.0479141	0.712526	0.0307539	0.0760524	1.45396e-06	4.70841e-06	17	21	21	A2	PNS. nerve, tibial (GTEx)	PrediXcan	0.986355	nerve_tibial	0.999981
5150	ENSG00000115350	POLE4	-0.368429	-0.114876	0.712553	0.0141673	0.115355	1.2869e-09	5.5574e-09	47	53	53	A2	PNS. nerve, tibial (GTEx)	PrediXcan	0.986355	nerve_tibial	0.999981
5151	ENSG00000196396	PTPN1	0.368365	0.0417723	0.712601	0.0785553	0.0136958	0.0427538	0.0869139	66	77	77	A2	PNS. nerve, tibial (GTEx)	PrediXcan	0.986355	nerve_tibial	0.999981
5152	ENSG00000213741	RPS29	-0.368288	0.00424635	0.712659	0.0272345	0.0178211	0.0225456	0.0475163	37	41	41	A2	PNS. nerve, tibial (GTEx)	PrediXcan	0.986355	nerve_tibial	0.999981
5153	ENSG00000132274	TRIM22	0.368258	0.0350759	0.712681	0.0893107	0.263012	3.87957e-22	4.01691e-21	16	21	21	A2	PNS. nerve, tibial (GTEx)	PrediXcan	0.986355	nerve_tibial	0.999981
5154	ENSG00000196204	RNF216P1	-0.368219	-0.0181952	0.71271	0.152391	0.476647	4.40631e-48	1.67739e-46	22	30	30	A2	PNS. nerve, tibial (GTEx)	PrediXcan	0.986355	nerve_tibial	0.999981
5155	ENSG00000104833	TUBB4A	0.368213	0.112414	0.712714	0.00909542	0.0304756	0.00218597	0.00515023	3	3	3	A2	PNS. nerve, tibial (GTEx)	PrediXcan	0.986355	nerve_tibial	0.999981
5156	ENSG00000139921	TMX1	-0.368178	-0.0233954	0.71274	0.143554	0.203213	7.99377e-17	5.94399e-16	58	70	70	A2	PNS. nerve, tibial (GTEx)	PrediXcan	0.986355	nerve_tibial	0.999981
5157	ENSG00000197951	ZNF71	-0.36811	-0.0563189	0.712791	0.0310542	0.115058	1.62345e-09	6.92957e-09	30	39	39	A2	PNS. nerve, tibial (GTEx)	PrediXcan	0.986355	nerve_tibial	0.999981
5158	ENSG00000223501	VPS52	0.367958	0.0988251	0.712905	0.00553548	0.0196152	0.0156126	0.0336436	9	16	16	A2	PNS. nerve, tibial (GTEx)	PrediXcan	0.986355	nerve_tibial	0.999981
5159	ENSG00000225439	BOLA3-AS1	-0.367859	-0.0495604	0.712978	0.0161338	0.0856938	2.78519e-07	9.66265e-07	26	34	34	A2	PNS. nerve, tibial (GTEx)	PrediXcan	0.986355	nerve_tibial	0.999981
5160	ENSG00000211445	GPX3	0.367377	0.197621	0.713338	0.00108721	0.024381	0.00722218	0.0161056	10	16	16	A2	PNS. nerve, tibial (GTEx)	PrediXcan	0.986355	nerve_tibial	0.999981
5161	ENSG00000070018	LRP6	-0.366993	-0.0326407	0.713624	0.0596251	0.071657	3.116e-06	9.78525e-06	32	43	43	A2	PNS. nerve, tibial (GTEx)	PrediXcan	0.986355	nerve_tibial	0.999981
5162	ENSG00000160117	ANKLE1	-0.366622	-0.0217553	0.713901	0.144557	0.225233	3.39064e-19	2.97989e-18	64	88	88	A2	PNS. nerve, tibial (GTEx)	PrediXcan	0.986355	nerve_tibial	0.999981
5163	ENSG00000117266	CDK18	-0.365539	-0.0179477	0.714709	0.0688636	0.138181	1.13661e-11	5.8475e-11	71	86	86	A2	PNS. nerve, tibial (GTEx)	PrediXcan	0.986355	nerve_tibial	0.999981
5164	ENSG00000154305	MIA3	-0.365502	-0.10723	0.714737	0.0184697	0.190098	9.76741e-16	6.79065e-15	43	58	58	A2	PNS. nerve, tibial (GTEx)	PrediXcan	0.986355	nerve_tibial	0.999981
5165	ENSG00000197479	PCDHB11	0.365451	0.0446435	0.714774	0.0460389	0.121931	5.05159e-10	2.26384e-09	33	44	44	A2	PNS. nerve, tibial (GTEx)	PrediXcan	0.986355	nerve_tibial	0.999981
5166	ENSG00000126088	UROD	-0.36543	-0.0232914	0.71479	0.117612	0.194659	2.26849e-16	1.64234e-15	36	39	39	A2	PNS. nerve, tibial (GTEx)	PrediXcan	0.986355	nerve_tibial	0.999981
5167	ENSG00000065526	SPEN	0.365354	0.222959	0.714847	0.00153756	0.0136132	0.040864	0.0833645	5	5	5	A2	PNS. nerve, tibial (GTEx)	PrediXcan	0.986355	nerve_tibial	0.999981
5168	ENSG00000109339	MAPK10	0.365243	0.0454714	0.71493	0.025729	0.0769891	1.06655e-06	3.50488e-06	101	118	118	A2	PNS. nerve, tibial (GTEx)	PrediXcan	0.986355	nerve_tibial	0.999981
5169	ENSG00000141576	RNF157	-0.365238	-0.0837853	0.714934	0.0130802	0.04442	0.000281003	0.000726304	18	26	26	A2	PNS. nerve, tibial (GTEx)	PrediXcan	0.986355	nerve_tibial	0.999981
5170	ENSG00000105974	CAV1	0.365185	0.050536	0.714973	0.022701	0.0476526	0.000159924	0.000422155	23	33	33	A2	PNS. nerve, tibial (GTEx)	PrediXcan	0.986355	nerve_tibial	0.999981
5171	ENSG00000163605	PPP4R2	0.364943	0.0894056	0.715154	0.0235059	0.0101957	0.0849975	0.16408	38	43	43	A2	PNS. nerve, tibial (GTEx)	PrediXcan	0.986355	nerve_tibial	0.999981
5172	ENSG00000125485	DDX31	-0.364888	-0.0129989	0.715195	0.179188	0.334358	1.15837e-29	1.83777e-28	76	103	103	A2	PNS. nerve, tibial (GTEx)	PrediXcan	0.986355	nerve_tibial	0.999981
5173	ENSG00000160867	FGFR4	-0.364657	-0.0229087	0.715367	0.0838741	0.63673	2.92633e-77	4.99938e-75	25	35	35	A2	PNS. nerve, tibial (GTEx)	PrediXcan	0.986355	nerve_tibial	0.999981
5174	ENSG00000105617	LENG1	0.364075	0.0433406	0.715802	0.0878249	0.0397311	0.000578001	0.00144233	107	157	157	A2	PNS. nerve, tibial (GTEx)	PrediXcan	0.986355	nerve_tibial	0.999981
5175	ENSG00000109689	STIM2	0.363127	0.00769994	0.71651	0.034839	0.0538945	5.67601e-05	0.000156959	60	63	63	A2	PNS. nerve, tibial (GTEx)	PrediXcan	0.986355	nerve_tibial	0.999981
5176	ENSG00000232527	RP11-14N7.2	0.362966	0.12782	0.716631	0.0153857	0.0333343	0.00168419	0.00401802	9	46	46	A2	PNS. nerve, tibial (GTEx)	PrediXcan	0.986355	nerve_tibial	0.999981
5177	ENSG00000258768	AL356019.2	0.362863	0.0367596	0.716707	0.0378202	0.0618738	1.2261e-05	3.64448e-05	40	58	58	A2	PNS. nerve, tibial (GTEx)	PrediXcan	0.986355	nerve_tibial	0.999981
5178	ENSG00000165272	AQP3	-0.362834	-0.0179719	0.716729	0.303188	0.48897	1.60427e-49	6.47673e-48	28	30	30	A2	PNS. nerve, tibial (GTEx)	PrediXcan	0.986355	nerve_tibial	0.999981
5179	ENSG00000152117	AC073869.1	-0.362506	-0.0138337	0.716974	0.343432	0.62539	8.50853e-75	1.21629e-72	116	161	161	A2	PNS. nerve, tibial (GTEx)	PrediXcan	0.986355	nerve_tibial	0.999981
5180	ENSG00000124749	COL21A1	0.362502	0.0263657	0.716977	0.141146	0.227854	9.84279e-20	8.94793e-19	182	216	216	A2	PNS. nerve, tibial (GTEx)	PrediXcan	0.986355	nerve_tibial	0.999981
5181	ENSG00000154719	MRPL39	-0.362388	-0.0232397	0.717062	0.0760088	0.114901	1.31301e-09	5.66141e-09	53	63	63	A2	PNS. nerve, tibial (GTEx)	PrediXcan	0.986355	nerve_tibial	0.999981
5182	ENSG00000071967	CYBRD1	-0.362382	-0.0142134	0.717067	0.215744	0.404445	1.52257e-37	3.5728e-36	48	53	53	A2	PNS. nerve, tibial (GTEx)	PrediXcan	0.986355	nerve_tibial	0.999981
5183	ENSG00000146233	CYP39A1	0.362241	0.147575	0.717172	0.00345106	0.019598	0.0160032	0.0344481	5	7	7	A2	PNS. nerve, tibial (GTEx)	PrediXcan	0.986355	nerve_tibial	0.999981
5184	ENSG00000173376	NDNF	0.362196	0.0275036	0.717206	0.102253	0.212711	2.21092e-17	1.7188e-16	13	14	14	A2	PNS. nerve, tibial (GTEx)	PrediXcan	0.986355	nerve_tibial	0.999981
5185	ENSG00000182117	NOP10	0.36185	0.0665517	0.717464	0.0184018	0.0576819	2.60152e-05	7.47123e-05	48	53	53	A2	PNS. nerve, tibial (GTEx)	PrediXcan	0.986355	nerve_tibial	0.999981
5186	ENSG00000135749	PCNX2	0.361699	0.0649224	0.717577	0.00889603	0.0330168	0.00173247	0.00412476	10	15	15	A2	PNS. nerve, tibial (GTEx)	PrediXcan	0.986355	nerve_tibial	0.999981
5187	ENSG00000108590	MED31	0.361667	0.054358	0.717601	0.0179417	0.0694482	3.46888e-06	1.08521e-05	33	37	37	A2	PNS. nerve, tibial (GTEx)	PrediXcan	0.986355	nerve_tibial	0.999981
5188	ENSG00000118849	RARRES1	0.361324	0.0887315	0.717858	0.00711382	0.0353049	0.0011732	0.00284151	15	20	20	A2	PNS. nerve, tibial (GTEx)	PrediXcan	0.986355	nerve_tibial	0.999981
5189	ENSG00000128185	DGCR6L	-0.361321	-0.0227437	0.71786	0.164806	0.256746	1.40241e-21	1.40935e-20	48	51	51	A2	PNS. nerve, tibial (GTEx)	PrediXcan	0.986355	nerve_tibial	0.999981
5190	ENSG00000169967	MAP3K2	-0.361133	-0.0150769	0.718	0.0928356	0.147742	2.9988e-12	1.61889e-11	20	25	25	A2	PNS. nerve, tibial (GTEx)	PrediXcan	0.986355	nerve_tibial	0.999981
5191	ENSG00000071082	RPL31	0.360919	0.0394711	0.71816	0.0254367	0.0370712	0.000781662	0.00192753	18	25	25	A2	PNS. nerve, tibial (GTEx)	PrediXcan	0.986355	nerve_tibial	0.999981
5192	ENSG00000177105	RHOG	-0.360137	-0.112492	0.718745	0.00810276	0.0601084	1.81445e-05	5.29885e-05	7	9	9	A2	PNS. nerve, tibial (GTEx)	PrediXcan	0.986355	nerve_tibial	0.999981
5193	ENSG00000176928	GCNT4	-0.36001	-0.0382112	0.718839	0.0376854	0.0421755	0.000323641	0.00083221	53	61	61	A2	PNS. nerve, tibial (GTEx)	PrediXcan	0.986355	nerve_tibial	0.999981
5194	ENSG00000130724	CHMP2A	0.359938	0.0462494	0.718893	0.0339582	0.0424653	0.000383411	0.000975873	36	40	40	A2	PNS. nerve, tibial (GTEx)	PrediXcan	0.986355	nerve_tibial	0.999981
5195	ENSG00000143375	CGN	-0.359798	-0.124178	0.718998	0.00374623	0.0174034	0.0235203	0.0494664	9	10	10	A2	PNS. nerve, tibial (GTEx)	PrediXcan	0.986355	nerve_tibial	0.999981
5196	ENSG00000141013	GAS8	-0.359421	-0.0183772	0.71928	0.170877	0.296475	9.12603e-26	1.18486e-24	24	31	31	A2	PNS. nerve, tibial (GTEx)	PrediXcan	0.986355	nerve_tibial	0.999981
5197	ENSG00000231584	FAHD2CP	0.358542	0.0369521	0.719938	0.0376527	0.0962477	2.69719e-08	1.01956e-07	6	7	7	A2	PNS. nerve, tibial (GTEx)	PrediXcan	0.986355	nerve_tibial	0.999981
5198	ENSG00000130717	UCK1	-0.358369	-0.00620136	0.720067	0.0111647	0.0131699	0.0497724	0.0999343	7	10	10	A2	PNS. nerve, tibial (GTEx)	PrediXcan	0.986355	nerve_tibial	0.999981
5199	ENSG00000154114	TBCEL	0.358362	0.0764677	0.720072	0.0129222	0.0185394	0.0197814	0.0421151	13	17	17	A2	PNS. nerve, tibial (GTEx)	PrediXcan	0.986355	nerve_tibial	0.999981
5200	ENSG00000241684	ADAMTS9-AS2	0.358053	0.0599296	0.720304	0.0142283	0.103711	1.02626e-08	4.0517e-08	17	24	24	A2	PNS. nerve, tibial (GTEx)	PrediXcan	0.986355	nerve_tibial	0.999981
5201	ENSG00000126870	WDR60	-0.357984	-0.0157115	0.720355	0.209543	0.44204	5.99591e-45	1.91336e-43	17	23	23	A2	PNS. nerve, tibial (GTEx)	PrediXcan	0.986355	nerve_tibial	0.999981
5202	ENSG00000135916	ITM2C	0.35796	0.0190612	0.720373	0.143205	0.202755	1.3821e-16	1.01265e-15	62	69	69	A2	PNS. nerve, tibial (GTEx)	PrediXcan	0.986355	nerve_tibial	0.999981
5203	ENSG00000176142	TMEM39A	-0.357929	-0.0340084	0.720396	0.0148335	0.0362105	0.00107362	0.00261163	24	33	33	A2	PNS. nerve, tibial (GTEx)	PrediXcan	0.986355	nerve_tibial	0.999981
5204	ENSG00000163125	RPRD2	-0.357781	-0.117224	0.720507	0.0170803	0.0477154	0.000136506	0.000363281	24	32	32	A2	PNS. nerve, tibial (GTEx)	PrediXcan	0.986355	nerve_tibial	0.999981
5205	ENSG00000169251	NMD3	-0.357651	-0.0705531	0.720605	0.0121258	0.0507175	7.36772e-05	0.000201041	13	16	16	A2	PNS. nerve, tibial (GTEx)	PrediXcan	0.986355	nerve_tibial	0.999981
5206	ENSG00000144134	RABL2A	-0.357611	-0.0606393	0.720634	0.0617208	0.254051	3.2788e-21	3.23243e-20	14	20	20	A2	PNS. nerve, tibial (GTEx)	PrediXcan	0.986355	nerve_tibial	0.999981
5207	ENSG00000107281	NPDC1	0.357423	0.0640148	0.720775	0.0168375	0.153902	8.03545e-13	4.53175e-12	5	6	6	A2	PNS. nerve, tibial (GTEx)	PrediXcan	0.986355	nerve_tibial	0.999981
5208	ENSG00000177971	IMP3	-0.35725	-0.0384809	0.720905	0.0915918	0.0100555	0.0876067	0.168536	69	82	82	A2	PNS. nerve, tibial (GTEx)	PrediXcan	0.986355	nerve_tibial	0.999981
5209	ENSG00000076344	RGS11	-0.357234	-0.0424932	0.720917	0.0817061	0.242888	2.50895e-20	2.37325e-19	23	31	31	A2	PNS. nerve, tibial (GTEx)	PrediXcan	0.986355	nerve_tibial	0.999981
5210	ENSG00000146587	RBAK	0.357156	0.02281	0.720975	0.109004	0.299818	1.6016e-25	2.05654e-24	16	20	20	A2	PNS. nerve, tibial (GTEx)	PrediXcan	0.986355	nerve_tibial	0.999981
5211	ENSG00000137106	GRHPR	-0.357126	-0.0285988	0.720998	0.122695	0.272504	7.42695e-23	8.08424e-22	28	33	33	A2	PNS. nerve, tibial (GTEx)	PrediXcan	0.986355	nerve_tibial	0.999981
5212	ENSG00000137166	FOXP4	-0.356906	-0.0998379	0.721162	0.00945875	0.0479927	0.000131517	0.000350537	4	6	6	A2	PNS. nerve, tibial (GTEx)	PrediXcan	0.986355	nerve_tibial	0.999981
5213	ENSG00000170322	NFRKB	0.356833	0.0131917	0.721217	0.197411	0.472455	1.56816e-47	5.87388e-46	31	39	39	A2	PNS. nerve, tibial (GTEx)	PrediXcan	0.986355	nerve_tibial	0.999981
5214	ENSG00000104969	SGTA	0.356564	0.124911	0.721418	0.00629445	0.0209246	0.0125204	0.0272738	19	26	26	A2	PNS. nerve, tibial (GTEx)	PrediXcan	0.986355	nerve_tibial	0.999981
5215	ENSG00000008018	PSMB1	0.356366	0.0241444	0.721566	0.0691744	0.160366	5.80561e-13	3.30344e-12	28	37	37	A2	PNS. nerve, tibial (GTEx)	PrediXcan	0.986355	nerve_tibial	0.999981
5216	ENSG00000164828	SUN1	-0.356303	-0.667896	0.721613	0.000486877	0.0437346	0.000260546	0.00067505	10	15	15	A2	PNS. nerve, tibial (GTEx)	PrediXcan	0.986355	nerve_tibial	0.999981
5217	ENSG00000131069	ACSS2	-0.356045	-0.032948	0.721807	0.0431653	0.131079	6.39535e-11	3.07984e-10	46	57	57	A2	PNS. nerve, tibial (GTEx)	PrediXcan	0.986355	nerve_tibial	0.999981
5218	ENSG00000219481	NBPF1	-0.355856	-0.0400233	0.721949	0.0971465	0.264563	1.49136e-22	1.58396e-21	76	107	107	A2	PNS. nerve, tibial (GTEx)	PrediXcan	0.986355	nerve_tibial	0.999981
5219	ENSG00000139517	LNX2	-0.355662	-0.0338254	0.722094	0.0692486	0.120508	2.88977e-10	1.31866e-09	19	19	19	A2	PNS. nerve, tibial (GTEx)	PrediXcan	0.986355	nerve_tibial	0.999981
5220	ENSG00000148484	RSU1	0.355613	0.0235636	0.72213	0.248521	0.467515	3.51611e-46	1.20729e-44	53	67	67	A2	PNS. nerve, tibial (GTEx)	PrediXcan	0.986355	nerve_tibial	0.999981
5221	ENSG00000175581	MRPL48	0.355173	0.0171519	0.72246	0.0589141	0.0966551	4.52732e-08	1.67964e-07	32	34	34	A2	PNS. nerve, tibial (GTEx)	PrediXcan	0.986355	nerve_tibial	0.999981
5222	ENSG00000143630	HCN3	-0.354923	-0.0185308	0.722647	0.171675	0.427755	9.59159e-43	2.75911e-41	26	34	34	A2	PNS. nerve, tibial (GTEx)	PrediXcan	0.986355	nerve_tibial	0.999981
5223	ENSG00000257815	LINC01481	0.354751	0.04161	0.722776	0.027116	0.0717067	1.95435e-06	6.25623e-06	22	27	27	A2	PNS. nerve, tibial (GTEx)	PrediXcan	0.986355	nerve_tibial	0.999981
5224	ENSG00000204580	DDR1	-0.354743	-0.0310553	0.722782	0.0855756	0.16172	2.1901e-13	1.29347e-12	36	41	41	A2	PNS. nerve, tibial (GTEx)	PrediXcan	0.986355	nerve_tibial	0.999981
5225	ENSG00000106976	DNM1	0.354692	0.200623	0.72282	0.00124212	0.0422209	0.000338038	0.000866845	2	7	7	A2	PNS. nerve, tibial (GTEx)	PrediXcan	0.986355	nerve_tibial	0.999981
5226	ENSG00000163297	ANTXR2	0.354424	0.0205209	0.723021	0.0523428	0.0202333	0.0141541	0.0306562	102	123	123	A2	PNS. nerve, tibial (GTEx)	PrediXcan	0.986355	nerve_tibial	0.999981
5227	ENSG00000169660	HEXDC	0.354371	0.0331068	0.723061	0.0475892	0.122002	6.21989e-10	2.76442e-09	56	66	66	A2	PNS. nerve, tibial (GTEx)	PrediXcan	0.986355	nerve_tibial	0.999981
5228	ENSG00000105982	RNF32	0.354219	0.0313807	0.723175	0.0950896	0.0669455	6.64006e-06	2.02703e-05	82	105	105	A2	PNS. nerve, tibial (GTEx)	PrediXcan	0.986355	nerve_tibial	0.999981
5229	ENSG00000061455	PRDM6	0.35387	0.0666362	0.723436	0.0273561	0.0641334	9.99913e-06	2.99888e-05	28	34	34	A2	PNS. nerve, tibial (GTEx)	PrediXcan	0.986355	nerve_tibial	0.999981
5230	ENSG00000182272	B4GALNT4	-0.35381	-0.0177856	0.723482	0.129403	0.163604	3.27953e-13	1.91031e-12	51	72	72	A2	PNS. nerve, tibial (GTEx)	PrediXcan	0.986355	nerve_tibial	0.999981
5231	ENSG00000110079	MS4A4A	-0.353494	-0.0306352	0.723718	0.0588591	0.0468745	0.000150603	0.000399129	40	53	53	A2	PNS. nerve, tibial (GTEx)	PrediXcan	0.986355	nerve_tibial	0.999981
5232	ENSG00000151376	ME3	0.353325	0.0157844	0.723845	0.186092	0.225853	1.39484e-18	1.17712e-17	77	89	89	A2	PNS. nerve, tibial (GTEx)	PrediXcan	0.986355	nerve_tibial	0.999981
5233	ENSG00000161904	LEMD2	-0.353262	-0.0548142	0.723892	0.0571732	0.0852151	1.6135e-07	5.72627e-07	38	44	44	A2	PNS. nerve, tibial (GTEx)	PrediXcan	0.986355	nerve_tibial	0.999981
5234	ENSG00000160606	TLCD1	0.35326	0.033481	0.723893	0.0582453	0.0284403	0.00388917	0.00894637	41	44	44	A2	PNS. nerve, tibial (GTEx)	PrediXcan	0.986355	nerve_tibial	0.999981
5235	ENSG00000130749	ZC3H4	0.352888	0.0743275	0.724172	0.0134454	0.0576509	3.01708e-05	8.58895e-05	13	14	14	A2	PNS. nerve, tibial (GTEx)	PrediXcan	0.986355	nerve_tibial	0.999981
5236	ENSG00000183255	PTTG1IP	-0.352839	-0.0469485	0.724209	0.0323642	0.0582417	2.79797e-05	8.0075e-05	25	29	29	A2	PNS. nerve, tibial (GTEx)	PrediXcan	0.986355	nerve_tibial	0.999981
5237	ENSG00000084444	FAM234B	0.352534	0.0289843	0.724438	0.0922475	0.14029	8.59632e-12	4.45856e-11	67	79	79	A2	PNS. nerve, tibial (GTEx)	PrediXcan	0.986355	nerve_tibial	0.999981
5238	ENSG00000166770	ZNF667-AS1	-0.352496	-0.0227984	0.724467	0.138671	0.250524	1.01994e-20	9.81342e-20	47	64	64	A2	PNS. nerve, tibial (GTEx)	PrediXcan	0.986355	nerve_tibial	0.999981
5239	ENSG00000167216	KATNAL2	-0.352388	-0.0237115	0.724548	0.0351245	0.0469269	0.000148954	0.000394984	86	107	107	A2	PNS. nerve, tibial (GTEx)	PrediXcan	0.986355	nerve_tibial	0.999981
5240	ENSG00000119673	ACOT2	-0.352378	-0.00302585	0.724555	0.139134	0.395775	1.05696e-36	2.36532e-35	29	38	38	A2	PNS. nerve, tibial (GTEx)	PrediXcan	0.986355	nerve_tibial	0.999981
5241	ENSG00000198909	MAP3K3	0.352079	0.0389396	0.724779	0.0357953	0.13333	3.83711e-11	1.88677e-10	57	66	66	A2	PNS. nerve, tibial (GTEx)	PrediXcan	0.986355	nerve_tibial	0.999981
5242	ENSG00000186854	TRABD2A	0.351723	0.0250044	0.725046	0.0120759	0.0141583	0.0372203	0.0762755	23	26	26	A2	PNS. nerve, tibial (GTEx)	PrediXcan	0.986355	nerve_tibial	0.999981
5243	ENSG00000080947	CROCCP3	-0.351483	-0.0515907	0.725226	0.0283048	0.10372	1.00532e-08	3.97728e-08	28	37	37	A2	PNS. nerve, tibial (GTEx)	PrediXcan	0.986355	nerve_tibial	0.999981
5244	ENSG00000167671	UBXN6	0.351444	0.019268	0.725255	0.171339	0.282492	2.07395e-24	2.48325e-23	27	32	32	A2	PNS. nerve, tibial (GTEx)	PrediXcan	0.986355	nerve_tibial	0.999981
5245	ENSG00000108771	DHX58	0.351388	0.0258331	0.725298	0.123824	0.356131	8.47565e-32	1.50108e-30	20	24	24	A2	PNS. nerve, tibial (GTEx)	PrediXcan	0.986355	nerve_tibial	0.999981
5246	ENSG00000072042	RDH11	-0.351357	-0.0334111	0.72532	0.0721764	0.134259	4.20499e-11	2.06115e-10	27	31	31	A2	PNS. nerve, tibial (GTEx)	PrediXcan	0.986355	nerve_tibial	0.999981
5247	ENSG00000127419	TMEM175	-0.350069	-0.0366091	0.726287	0.0163217	0.022944	0.00809375	0.0179635	15	18	18	A2	PNS. nerve, tibial (GTEx)	PrediXcan	0.986355	nerve_tibial	0.999981
5248	ENSG00000130544	ZNF557	0.349831	0.0717433	0.726465	0.0513672	0.028457	0.00348642	0.00806628	70	92	92	A2	PNS. nerve, tibial (GTEx)	PrediXcan	0.986355	nerve_tibial	0.999981
5249	ENSG00000172428	COPS9	0.349782	0.150674	0.726502	0.00357949	0.0237667	0.00834856	0.0185143	3	5	5	A2	PNS. nerve, tibial (GTEx)	PrediXcan	0.986355	nerve_tibial	0.999981
5250	ENSG00000173214	MFSD4B	-0.349484	-0.0297788	0.726726	0.045173	0.158728	4.7406e-13	2.71731e-12	43	56	56	A2	PNS. nerve, tibial (GTEx)	PrediXcan	0.986355	nerve_tibial	0.999981
5251	ENSG00000092036	HAUS4	0.349345	0.0178736	0.72683	0.265426	0.604675	2.19755e-70	2.44329e-68	29	38	38	A2	PNS. nerve, tibial (GTEx)	PrediXcan	0.986355	nerve_tibial	0.999981
5252	ENSG00000006042	TMEM98	0.349331	0.0277499	0.726841	0.183501	0.293488	4.80144e-25	5.94725e-24	65	84	84	A2	PNS. nerve, tibial (GTEx)	PrediXcan	0.986355	nerve_tibial	0.999981
5253	ENSG00000177103	DSCAML1	0.349328	0.0303768	0.726843	0.144202	0.281253	7.17886e-24	8.33902e-23	21	22	22	A2	PNS. nerve, tibial (GTEx)	PrediXcan	0.986355	nerve_tibial	0.999981
5254	ENSG00000105486	LIG1	0.349186	0.0227801	0.726949	0.0967225	0.149079	6.43904e-13	3.65645e-12	33	39	39	A2	PNS. nerve, tibial (GTEx)	PrediXcan	0.986355	nerve_tibial	0.999981
5255	ENSG00000072736	NFATC3	0.349125	0.0356192	0.726996	0.055723	0.194168	5.37689e-16	3.80237e-15	24	29	29	A2	PNS. nerve, tibial (GTEx)	PrediXcan	0.986355	nerve_tibial	0.999981
5256	ENSG00000211897	IGHG3	-0.349119	-0.0999557	0.727	0.00583696	0.0231218	0.00870065	0.0192494	1	4	4	A2	PNS. nerve, tibial (GTEx)	PrediXcan	0.986355	nerve_tibial	0.999981
5257	ENSG00000096433	ITPR3	0.349017	0.0217635	0.727077	0.153695	0.13231	3.58803e-11	1.77113e-10	83	95	95	A2	PNS. nerve, tibial (GTEx)	PrediXcan	0.986355	nerve_tibial	0.999981
5258	ENSG00000119723	COQ6	0.348784	0.0484625	0.727251	0.0246204	0.0855697	2.77505e-07	9.63223e-07	29	43	43	A2	PNS. nerve, tibial (GTEx)	PrediXcan	0.986355	nerve_tibial	0.999981
5259	ENSG00000173531	MST1	-0.348489	-0.0299096	0.727473	0.279814	0.253361	1.68047e-21	1.68155e-20	81	96	96	A2	PNS. nerve, tibial (GTEx)	PrediXcan	0.986355	nerve_tibial	0.999981
5260	ENSG00000184613	NELL2	-0.348423	-0.0245442	0.727522	0.11249	0.23324	3.62655e-19	3.17527e-18	52	62	62	A2	PNS. nerve, tibial (GTEx)	PrediXcan	0.986355	nerve_tibial	0.999981
5261	ENSG00000113312	TTC1	0.347832	0.069386	0.727967	0.000948023	0.0102004	0.0852856	0.164591	9	13	13	A2	PNS. nerve, tibial (GTEx)	PrediXcan	0.986355	nerve_tibial	0.999981
5262	ENSG00000152684	PELO	0.347534	0.0397351	0.72819	0.0396635	0.135561	2.85607e-11	1.42134e-10	14	17	17	A2	PNS. nerve, tibial (GTEx)	PrediXcan	0.986355	nerve_tibial	0.999981
5263	ENSG00000215908	CROCCP2	-0.34746	-0.0564925	0.728245	0.0705636	0.17689	5.84111e-15	3.85982e-14	56	76	76	A2	PNS. nerve, tibial (GTEx)	PrediXcan	0.986355	nerve_tibial	0.999981
5264	ENSG00000163029	SMC6	-0.34737	-0.175369	0.728313	0.00110685	0.0199045	0.0136259	0.0295379	3	5	5	A2	PNS. nerve, tibial (GTEx)	PrediXcan	0.986355	nerve_tibial	0.999981
5265	ENSG00000102901	CENPT	0.347272	0.0721318	0.728387	0.00856261	0.0311128	0.00239056	0.00560584	2	3	3	A2	PNS. nerve, tibial (GTEx)	PrediXcan	0.986355	nerve_tibial	0.999981
5266	ENSG00000176293	ZNF135	-0.347218	-0.0253362	0.728427	0.112245	0.346191	2.33119e-31	4.01693e-30	25	31	31	A2	PNS. nerve, tibial (GTEx)	PrediXcan	0.986355	nerve_tibial	0.999981
5267	ENSG00000112799	LY86	-0.347134	-0.0278939	0.72849	0.0548074	0.113514	2.6108e-09	1.09276e-08	22	26	26	A2	PNS. nerve, tibial (GTEx)	PrediXcan	0.986355	nerve_tibial	0.999981
5268	ENSG00000161980	POLR3K	-0.347112	-0.0348045	0.728507	0.103278	0.186824	1.81884e-15	1.24051e-14	13	16	16	A2	PNS. nerve, tibial (GTEx)	PrediXcan	0.986355	nerve_tibial	0.999981
5269	ENSG00000175387	SMAD2	-0.347027	-0.0396059	0.728571	0.0565245	0.0630814	1.29285e-05	3.83312e-05	31	35	35	A2	PNS. nerve, tibial (GTEx)	PrediXcan	0.986355	nerve_tibial	0.999981
5270	ENSG00000171467	ZNF318	0.346646	0.00873796	0.728858	0.0818673	0.0765112	1.36181e-06	4.42327e-06	47	51	51	A2	PNS. nerve, tibial (GTEx)	PrediXcan	0.986355	nerve_tibial	0.999981
5271	ENSG00000125170	DOK4	0.346523	0.0454432	0.72895	0.0235715	0.0361151	0.000830974	0.00204373	16	19	19	A2	PNS. nerve, tibial (GTEx)	PrediXcan	0.986355	nerve_tibial	0.999981
5272	ENSG00000085415	SEH1L	-0.346382	-0.150113	0.729056	0.00663453	0.0218651	0.0114155	0.0249602	13	15	15	A2	PNS. nerve, tibial (GTEx)	PrediXcan	0.986355	nerve_tibial	0.999981
5273	ENSG00000166135	HIF1AN	0.34616	0.0628519	0.729223	0.0192965	0.046213	0.000206206	0.000539246	68	84	84	A2	PNS. nerve, tibial (GTEx)	PrediXcan	0.986355	nerve_tibial	0.999981
5274	ENSG00000167394	ZNF668	0.346077	0.0568458	0.729284	0.0169774	0.0328728	0.00154168	0.00368998	19	33	33	A2	PNS. nerve, tibial (GTEx)	PrediXcan	0.986355	nerve_tibial	0.999981
5275	ENSG00000239264	TXNDC5	-0.345859	-0.0508142	0.729449	0.0107574	0.0211772	0.0114296	0.024987	4	6	6	A2	PNS. nerve, tibial (GTEx)	PrediXcan	0.986355	nerve_tibial	0.999981
5276	ENSG00000256683	ZNF350	0.34576	0.0335377	0.729523	0.0482661	0.0165398	0.0280294	0.0584321	54	74	74	A2	PNS. nerve, tibial (GTEx)	PrediXcan	0.986355	nerve_tibial	0.999981
5277	ENSG00000106686	SPATA6L	-0.345732	-0.0319001	0.729544	0.0336656	0.142077	1.44512e-11	7.38316e-11	26	40	40	A2	PNS. nerve, tibial (GTEx)	PrediXcan	0.986355	nerve_tibial	0.999981
5278	ENSG00000129493	HEATR5A	0.345372	0.021063	0.729815	0.0862708	0.100586	2.34045e-08	8.91931e-08	60	74	74	A2	PNS. nerve, tibial (GTEx)	PrediXcan	0.986355	nerve_tibial	0.999981
5279	ENSG00000095203	EPB41L4B	-0.345363	-0.0318887	0.729822	0.0635572	0.0727643	2.20524e-06	7.01959e-06	78	87	87	A2	PNS. nerve, tibial (GTEx)	PrediXcan	0.986355	nerve_tibial	0.999981
5280	ENSG00000177409	SAMD9L	-0.345333	-0.0145	0.729844	0.260272	0.354946	4.55321e-32	8.17769e-31	47	49	49	A2	PNS. nerve, tibial (GTEx)	PrediXcan	0.986355	nerve_tibial	0.999981
5281	ENSG00000083099	LYRM2	0.345316	0.0360738	0.729857	0.0455568	0.0967296	4.48325e-08	1.66417e-07	16	21	21	A2	PNS. nerve, tibial (GTEx)	PrediXcan	0.986355	nerve_tibial	0.999981
5282	ENSG00000103316	CRYM	0.345194	0.0733314	0.729949	0.0110426	0.0657951	7.65211e-06	2.32484e-05	4	10	10	A2	PNS. nerve, tibial (GTEx)	PrediXcan	0.986355	nerve_tibial	0.999981
5283	ENSG00000135736	CCDC102A	0.344823	0.0593383	0.730227	0.0131879	0.0536179	2.22868e-05	6.44011e-05	6	8	8	A2	PNS. nerve, tibial (GTEx)	PrediXcan	0.986355	nerve_tibial	0.999981
5284	ENSG00000129244	ATP1B2	-0.344688	-0.135678	0.730329	0.00443445	0.0473119	0.000152198	0.000403127	34	57	57	A2	PNS. nerve, tibial (GTEx)	PrediXcan	0.986355	nerve_tibial	0.999981
5285	ENSG00000198026	ZNF335	-0.344108	-0.256683	0.730765	0.000684036	0.0569222	3.72311e-05	0.000104775	4	5	5	A2	PNS. nerve, tibial (GTEx)	PrediXcan	0.986355	nerve_tibial	0.999981
5286	ENSG00000248333	CDK11B	-0.343587	-0.130873	0.731157	0.00428236	0.0417275	0.000252116	0.000654297	4	10	10	A2	PNS. nerve, tibial (GTEx)	PrediXcan	0.986355	nerve_tibial	0.999981
5287	ENSG00000100577	GSTZ1	-0.343501	-0.016982	0.731221	0.299334	0.215413	2.38295e-18	1.98e-17	157	177	177	A2	PNS. nerve, tibial (GTEx)	PrediXcan	0.986355	nerve_tibial	0.999981
5288	ENSG00000172466	ZNF24	-0.343484	-0.0750915	0.731234	0.0125336	0.0737257	1.6227e-06	5.22464e-06	16	20	20	A2	PNS. nerve, tibial (GTEx)	PrediXcan	0.986355	nerve_tibial	0.999981
5289	ENSG00000165861	ZFYVE1	-0.343071	-0.0538448	0.731545	0.0025737	0.0399191	0.000540108	0.00135138	9	13	13	A2	PNS. nerve, tibial (GTEx)	PrediXcan	0.986355	nerve_tibial	0.999981
5290	ENSG00000162817	C1orf115	-0.342569	-0.0144678	0.731923	0.267064	0.379112	2.36103e-34	4.69824e-33	76	86	86	A2	PNS. nerve, tibial (GTEx)	PrediXcan	0.986355	nerve_tibial	0.999981
5291	ENSG00000116991	SIPA1L2	0.342383	0.0282943	0.732062	0.0304208	0.0178439	0.0209105	0.0443236	29	35	35	A2	PNS. nerve, tibial (GTEx)	PrediXcan	0.986355	nerve_tibial	0.999981
5292	ENSG00000154760	SLFN13	0.342015	0.0230252	0.732339	0.205153	0.276765	5.34909e-24	6.23942e-23	21	25	25	A2	PNS. nerve, tibial (GTEx)	PrediXcan	0.986355	nerve_tibial	0.999981
5293	ENSG00000148158	SNX30	-0.341801	-0.272551	0.732501	0.00167949	0.0272942	0.00425126	0.00974091	6	9	9	A2	PNS. nerve, tibial (GTEx)	PrediXcan	0.986355	nerve_tibial	0.999981
5294	ENSG00000080345	RIF1	0.341432	0.000935131	0.732778	0.325936	0.41307	1.05744e-38	2.59888e-37	135	154	154	A2	PNS. nerve, tibial (GTEx)	PrediXcan	0.986355	nerve_tibial	0.999981
5295	ENSG00000168679	SLC16A4	-0.341377	-0.0516275	0.73282	0.0134897	0.105041	7.3886e-09	2.95903e-08	4	7	7	A2	PNS. nerve, tibial (GTEx)	PrediXcan	0.986355	nerve_tibial	0.999981
5296	ENSG00000088298	EDEM2	-0.341323	-0.01872	0.732861	0.223914	0.262638	1.4104e-22	1.50482e-21	82	107	107	A2	PNS. nerve, tibial (GTEx)	PrediXcan	0.986355	nerve_tibial	0.999981
5297	ENSG00000105576	TNPO2	-0.341111	-0.0571409	0.73302	0.0265198	0.135853	4.28603e-11	2.0972e-10	7	9	9	A2	PNS. nerve, tibial (GTEx)	PrediXcan	0.986355	nerve_tibial	0.999981
5298	ENSG00000143494	VASH2	-0.34102	-0.0311434	0.733089	0.052389	0.0160357	0.029583	0.0614242	51	56	56	A2	PNS. nerve, tibial (GTEx)	PrediXcan	0.986355	nerve_tibial	0.999981
5299	ENSG00000160310	PRMT2	-0.34095	-0.0124859	0.733141	0.142762	0.201105	1.83949e-16	1.33659e-15	32	44	44	A2	PNS. nerve, tibial (GTEx)	PrediXcan	0.986355	nerve_tibial	0.999981
5300	ENSG00000166262	FAM227B	-0.34086	-0.0192312	0.733209	0.151759	0.155856	7.93789e-13	4.47853e-12	187	213	213	A2	PNS. nerve, tibial (GTEx)	PrediXcan	0.986355	nerve_tibial	0.999981
5301	ENSG00000269996	RP11-343N15.5	0.340606	0.132048	0.7334	0.00374085	0.0189868	0.0168662	0.0362334	1	6	6	A2	PNS. nerve, tibial (GTEx)	PrediXcan	0.986355	nerve_tibial	0.999981
5302	ENSG00000079691	CARMIL1	0.340565	0.0310565	0.733431	0.059518	0.159984	3.8182e-13	2.21121e-12	20	24	24	A2	PNS. nerve, tibial (GTEx)	PrediXcan	0.986355	nerve_tibial	0.999981
5303	ENSG00000152778	IFIT5	0.34035	0.0195972	0.733593	0.0978894	0.298005	5.75523e-26	7.52802e-25	19	24	24	A2	PNS. nerve, tibial (GTEx)	PrediXcan	0.986355	nerve_tibial	0.999981
5304	ENSG00000113719	ERGIC1	0.340113	0.0439204	0.733771	0.0445191	0.0998614	2.22199e-08	8.48322e-08	26	30	30	A2	PNS. nerve, tibial (GTEx)	PrediXcan	0.986355	nerve_tibial	0.999981
5305	ENSG00000266714	MYO15B	-0.340098	-0.017604	0.733782	0.161709	0.303633	4.08369e-26	5.40722e-25	45	59	59	A2	PNS. nerve, tibial (GTEx)	PrediXcan	0.986355	nerve_tibial	0.999981
5306	ENSG00000104419	NDRG1	-0.339585	-0.0395179	0.734169	0.0689389	0.0222731	0.00999021	0.0219534	86	97	97	A2	PNS. nerve, tibial (GTEx)	PrediXcan	0.986355	nerve_tibial	0.999981
5307	ENSG00000117118	SDHB	-0.339485	-0.076708	0.734245	0.0161418	0.0507269	8.48295e-05	0.000230083	35	40	40	A2	PNS. nerve, tibial (GTEx)	PrediXcan	0.986355	nerve_tibial	0.999981
5308	ENSG00000143183	TMCO1	0.339161	0.0487357	0.734489	0.0298004	0.047126	0.000168699	0.000444397	44	64	64	A2	PNS. nerve, tibial (GTEx)	PrediXcan	0.986355	nerve_tibial	0.999981
5309	ENSG00000121068	TBX2	0.338976	-0.00173588	0.734628	0.0495357	0.0923856	7.22003e-08	2.63949e-07	41	56	56	A2	PNS. nerve, tibial (GTEx)	PrediXcan	0.986355	nerve_tibial	0.999981
5310	ENSG00000081320	STK17B	0.338938	0.0200422	0.734656	0.0895082	0.0476861	0.000120499	0.000322766	69	84	84	A2	PNS. nerve, tibial (GTEx)	PrediXcan	0.986355	nerve_tibial	0.999981
5311	ENSG00000128203	ASPHD2	-0.338845	-0.0611439	0.734727	0.0197829	0.0550441	3.62419e-05	0.000102114	13	13	13	A2	PNS. nerve, tibial (GTEx)	PrediXcan	0.986355	nerve_tibial	0.999981
5312	ENSG00000197894	ADH5	-0.338812	-0.0206724	0.734751	0.08436	0.216503	1.15578e-17	9.15798e-17	17	19	19	A2	PNS. nerve, tibial (GTEx)	PrediXcan	0.986355	nerve_tibial	0.999981
5313	ENSG00000066136	NFYC	0.338562	0.0917772	0.73494	0.00700811	0.0231825	0.00924516	0.0204053	37	43	43	A2	PNS. nerve, tibial (GTEx)	PrediXcan	0.986355	nerve_tibial	0.999981
5314	ENSG00000143924	EML4	-0.338261	-0.0127342	0.735166	0.174435	0.376181	4.86097e-34	9.48431e-33	29	38	38	A2	PNS. nerve, tibial (GTEx)	PrediXcan	0.986355	nerve_tibial	0.999981
5315	ENSG00000134897	BIVM	-0.338102	-0.0261167	0.735286	0.0449455	0.0968463	3.3358e-08	1.25184e-07	30	35	35	A2	PNS. nerve, tibial (GTEx)	PrediXcan	0.986355	nerve_tibial	0.999981
5316	ENSG00000173517	PEAK1	0.337846	0.0188058	0.735479	0.0526048	0.199561	1.59197e-16	1.16277e-15	22	27	27	A2	PNS. nerve, tibial (GTEx)	PrediXcan	0.986355	nerve_tibial	0.999981
5317	ENSG00000166845	C18orf54	-0.337837	-0.0165693	0.735486	0.139535	0.16083	3.02591e-13	1.76846e-12	130	158	158	A2	PNS. nerve, tibial (GTEx)	PrediXcan	0.986355	nerve_tibial	0.999981
5318	ENSG00000006432	MAP3K9	-0.337545	-0.0424206	0.735706	0.0177039	0.0538305	5.79252e-05	0.000160054	13	20	20	A2	PNS. nerve, tibial (GTEx)	PrediXcan	0.986355	nerve_tibial	0.999981
5319	ENSG00000170917	NUDT6	0.337427	0.0659399	0.735795	0.0298939	0.0611566	1.55523e-05	4.5762e-05	28	31	31	A2	PNS. nerve, tibial (GTEx)	PrediXcan	0.986355	nerve_tibial	0.999981
5320	ENSG00000013503	POLR3B	-0.337264	-0.12025	0.735918	0.00920359	0.0360452	0.00109485	0.00266188	13	15	15	A2	PNS. nerve, tibial (GTEx)	PrediXcan	0.986355	nerve_tibial	0.999981
5321	ENSG00000105849	TWISTNB	-0.336874	-0.045534	0.736212	0.0364042	0.103795	7.81098e-09	3.12194e-08	11	12	12	A2	PNS. nerve, tibial (GTEx)	PrediXcan	0.986355	nerve_tibial	0.999981
5322	ENSG00000102805	CLN5	0.336788	0.0219212	0.736277	0.0729743	0.122778	3.62285e-10	1.63929e-09	31	35	35	A2	PNS. nerve, tibial (GTEx)	PrediXcan	0.986355	nerve_tibial	0.999981
5323	ENSG00000128989	ARPP19	0.336481	0.0202924	0.736508	0.118497	0.312553	2.22608e-27	3.12164e-26	28	35	35	A2	PNS. nerve, tibial (GTEx)	PrediXcan	0.986355	nerve_tibial	0.999981
5324	ENSG00000132906	CASP9	-0.336475	-0.0350369	0.736513	0.0385551	0.195825	4.99468e-16	3.54281e-15	40	53	53	A2	PNS. nerve, tibial (GTEx)	PrediXcan	0.986355	nerve_tibial	0.999981
5325	ENSG00000152942	RAD17	-0.336455	-0.0229396	0.736528	0.248129	0.328859	2.51477e-33	4.76073e-32	25	30	30	A2	PNS. nerve, tibial (GTEx)	PrediXcan	0.986355	nerve_tibial	0.999981
5326	ENSG00000189042	ZNF567	-0.336097	-0.04398	0.736797	0.0393488	0.118802	8.98053e-10	3.93028e-09	42	60	60	A2	PNS. nerve, tibial (GTEx)	PrediXcan	0.986355	nerve_tibial	0.999981
5327	ENSG00000008130	NADK	0.335843	0.0669944	0.736989	0.0210749	0.111848	2.90117e-09	1.20924e-08	20	30	30	A2	PNS. nerve, tibial (GTEx)	PrediXcan	0.986355	nerve_tibial	0.999981
5328	ENSG00000111224	PARP11	-0.335648	-0.0346043	0.737137	0.0734733	0.0550992	3.97982e-05	0.000111685	41	47	47	A2	PNS. nerve, tibial (GTEx)	PrediXcan	0.986355	nerve_tibial	0.999981
5329	ENSG00000230124	ACBD6	0.335515	0.0116508	0.737236	0.154439	0.261524	8.7709e-22	8.92314e-21	73	96	96	A2	PNS. nerve, tibial (GTEx)	PrediXcan	0.986355	nerve_tibial	0.999981
5330	ENSG00000188321	ZNF559	-0.335502	-0.00804282	0.737247	0.519809	0.618102	1.26321e-73	1.70157e-71	67	74	74	A2	PNS. nerve, tibial (GTEx)	PrediXcan	0.986355	nerve_tibial	0.999981
5331	ENSG00000100181	TPTEP1	0.335386	0.079492	0.737334	0.00623291	0.0795582	7.19197e-07	2.39601e-06	12	27	27	A2	PNS. nerve, tibial (GTEx)	PrediXcan	0.986355	nerve_tibial	0.999981
5332	ENSG00000107968	MAP3K8	0.335231	0.141117	0.737451	0.00374771	0.0374472	0.000750843	0.00185382	10	12	12	A2	PNS. nerve, tibial (GTEx)	PrediXcan	0.986355	nerve_tibial	0.999981
5333	ENSG00000087087	SRRT	0.334839	0.0250335	0.737746	0.0291381	0.176131	8.63747e-15	5.64114e-14	30	38	38	A2	PNS. nerve, tibial (GTEx)	PrediXcan	0.986355	nerve_tibial	0.999981
5334	ENSG00000137216	TMEM63B	-0.334581	-0.0818294	0.737941	0.017082	0.0461682	0.000188499	0.000494603	80	91	91	A2	PNS. nerve, tibial (GTEx)	PrediXcan	0.986355	nerve_tibial	0.999981
5335	ENSG00000026025	VIM	-0.334556	-0.0429314	0.73796	0.0238726	0.0782053	9.18104e-07	3.037e-06	10	14	14	A2	PNS. nerve, tibial (GTEx)	PrediXcan	0.986355	nerve_tibial	0.999981
5336	ENSG00000175137	SH3BP5L	-0.33451	-0.057523	0.737994	0.0163016	0.0168853	0.0228595	0.0481345	10	17	17	A2	PNS. nerve, tibial (GTEx)	PrediXcan	0.986355	nerve_tibial	0.999981
5337	ENSG00000156273	BACH1	-0.334447	-0.137618	0.738042	0.00361126	0.0389216	0.000649511	0.00161416	18	21	21	A2	PNS. nerve, tibial (GTEx)	PrediXcan	0.986355	nerve_tibial	0.999981
5338	ENSG00000229124	VIM-AS1	0.334042	0.0769054	0.738348	0.0133746	0.110133	3.37867e-09	1.40062e-08	17	22	22	A2	PNS. nerve, tibial (GTEx)	PrediXcan	0.986355	nerve_tibial	0.999981
5339	ENSG00000261662	AL359752.1	-0.333443	-0.154402	0.7388	0.00199362	0.0297992	0.00304024	0.00705962	1	3	3	A2	PNS. nerve, tibial (GTEx)	PrediXcan	0.986355	nerve_tibial	0.999981
5340	ENSG00000103811	CTSH	-0.333349	-0.00733577	0.738871	0.275055	0.421386	1.82341e-41	4.96969e-40	30	42	42	A2	PNS. nerve, tibial (GTEx)	PrediXcan	0.986355	nerve_tibial	0.999981
5341	ENSG00000163659	TIPARP	-0.33315	-0.0195628	0.739021	0.0405125	0.103647	9.748e-09	3.86225e-08	70	86	86	A2	PNS. nerve, tibial (GTEx)	PrediXcan	0.986355	nerve_tibial	0.999981
5342	ENSG00000162704	ARPC5	-0.333097	-0.0207403	0.739061	0.115712	0.202806	1.62805e-16	1.18726e-15	54	63	63	A2	PNS. nerve, tibial (GTEx)	PrediXcan	0.986355	nerve_tibial	0.999981
5343	ENSG00000114200	BCHE	-0.33306	-0.0432227	0.739089	0.0270001	0.158673	3.50294e-13	2.03452e-12	12	20	20	A2	PNS. nerve, tibial (GTEx)	PrediXcan	0.986355	nerve_tibial	0.999981
5344	ENSG00000180884	ZNF792	0.332798	0.167504	0.739287	0.0034608	0.0692697	3.7643e-06	1.17474e-05	13	17	17	A2	PNS. nerve, tibial (GTEx)	PrediXcan	0.986355	nerve_tibial	0.999981
5345	ENSG00000079974	RABL2B	0.332698	0.0506852	0.739363	0.0296	0.235672	1.17371e-20	1.12543e-19	5	9	9	A2	PNS. nerve, tibial (GTEx)	PrediXcan	0.986355	nerve_tibial	0.999981
5346	ENSG00000051596	THOC3	-0.33237	-0.123741	0.73961	0.0104844	0.135758	4.31762e-11	2.11192e-10	16	27	27	A2	PNS. nerve, tibial (GTEx)	PrediXcan	0.986355	nerve_tibial	0.999981
5347	ENSG00000167578	RAB4B	-0.332164	-0.0645938	0.739765	0.0695392	0.0516571	7.35463e-05	0.000200723	43	53	53	A2	PNS. nerve, tibial (GTEx)	PrediXcan	0.986355	nerve_tibial	0.999981
5348	ENSG00000182359	KBTBD3	0.331786	0.0805491	0.740051	0.00600915	0.0212258	0.0123869	0.027004	2	2	2	A2	PNS. nerve, tibial (GTEx)	PrediXcan	0.986355	nerve_tibial	0.999981
5349	ENSG00000142252	GEMIN7	0.331522	0.0175286	0.74025	0.177056	0.315013	1.59296e-27	2.25185e-26	21	26	26	A2	PNS. nerve, tibial (GTEx)	PrediXcan	0.986355	nerve_tibial	0.999981
5350	ENSG00000205702	CYP2D7	0.331431	0.0364586	0.740319	0.0493978	0.109653	2.8343e-09	1.18242e-08	18	20	20	A2	PNS. nerve, tibial (GTEx)	PrediXcan	0.986355	nerve_tibial	0.999981
5351	ENSG00000158941	CCAR2	-0.331408	-0.0265504	0.740337	0.0652411	0.103082	1.27183e-08	4.98241e-08	24	33	33	A2	PNS. nerve, tibial (GTEx)	PrediXcan	0.986355	nerve_tibial	0.999981
5352	ENSG00000134884	ARGLU1	-0.331404	-0.0857964	0.740339	0.00691246	0.0246673	0.00662385	0.0148541	10	11	11	A2	PNS. nerve, tibial (GTEx)	PrediXcan	0.986355	nerve_tibial	0.999981
5353	ENSG00000212719	C17orf51	-0.331024	-0.0811646	0.740627	0.0201209	0.0846222	2.95874e-07	1.02293e-06	9	13	13	A2	PNS. nerve, tibial (GTEx)	PrediXcan	0.986355	nerve_tibial	0.999981
5354	ENSG00000188690	UROS	-0.331006	-0.0225556	0.74064	0.0930876	0.249363	8.58138e-21	8.29652e-20	34	43	43	A2	PNS. nerve, tibial (GTEx)	PrediXcan	0.986355	nerve_tibial	0.999981
5355	ENSG00000151503	NCAPD3	-0.330881	-0.0698459	0.740735	0.00568527	0.0233391	0.00875215	0.0193603	22	36	36	A2	PNS. nerve, tibial (GTEx)	PrediXcan	0.986355	nerve_tibial	0.999981
5356	ENSG00000178567	EPM2AIP1	0.330572	0.0771871	0.740968	0.00692383	0.0354865	0.00119086	0.0028813	3	3	3	A2	PNS. nerve, tibial (GTEx)	PrediXcan	0.986355	nerve_tibial	0.999981
5357	ENSG00000082014	SMARCD3	0.330106	0.051997	0.74132	0.0145636	0.0643971	8.15282e-06	2.47054e-05	11	15	15	A2	PNS. nerve, tibial (GTEx)	PrediXcan	0.986355	nerve_tibial	0.999981
5358	ENSG00000142208	AKT1	0.329863	0.0484452	0.741503	0.0481393	0.0840076	2.54768e-07	8.87382e-07	15	17	17	A2	PNS. nerve, tibial (GTEx)	PrediXcan	0.986355	nerve_tibial	0.999981
5359	ENSG00000146904	EPHA1	0.329586	0.0624599	0.741713	0.033739	0.103143	1.42325e-08	5.54458e-08	10	11	11	A2	PNS. nerve, tibial (GTEx)	PrediXcan	0.986355	nerve_tibial	0.999981
5360	ENSG00000131055	COX4I2	-0.329357	-0.0273035	0.741886	0.0640006	0.147203	4.16246e-12	2.22056e-11	26	36	36	A2	PNS. nerve, tibial (GTEx)	PrediXcan	0.986355	nerve_tibial	0.999981
5361	ENSG00000110811	P3H3	0.329206	0.0405622	0.742	0.0484788	0.104087	1.10934e-08	4.36904e-08	1	1	1	A2	PNS. nerve, tibial (GTEx)	PrediXcan	0.986355	nerve_tibial	0.999981
5362	ENSG00000129484	PARP2	-0.329167	-0.0314361	0.74203	0.0610925	0.229771	1.17363e-19	1.06142e-18	14	23	23	A2	PNS. nerve, tibial (GTEx)	PrediXcan	0.986355	nerve_tibial	0.999981
5363	ENSG00000162512	SDC3	0.329051	0.0654352	0.742117	0.0125294	0.0463771	0.000187296	0.000491537	7	8	8	A2	PNS. nerve, tibial (GTEx)	PrediXcan	0.986355	nerve_tibial	0.999981
5364	ENSG00000161999	JMJD8	0.329021	0.0397655	0.74214	0.0644082	0.174997	2.97032e-14	1.86514e-13	5	6	6	A2	PNS. nerve, tibial (GTEx)	PrediXcan	0.986355	nerve_tibial	0.999981
5365	ENSG00000166971	AKTIP	0.328928	0.0381609	0.74221	0.0638416	0.127104	2.24084e-10	1.03059e-09	33	40	40	A2	PNS. nerve, tibial (GTEx)	PrediXcan	0.986355	nerve_tibial	0.999981
5366	ENSG00000134444	KIAA1468	-0.328867	-0.0226984	0.742256	0.127091	0.21952	4.50758e-18	3.67132e-17	95	109	109	A2	PNS. nerve, tibial (GTEx)	PrediXcan	0.986355	nerve_tibial	0.999981
5367	ENSG00000176148	TCP11L1	-0.328829	-0.103332	0.742285	0.00409033	0.0360581	0.000728489	0.00180148	23	32	32	A2	PNS. nerve, tibial (GTEx)	PrediXcan	0.986355	nerve_tibial	0.999981
5368	ENSG00000163239	TDRD10	-0.328819	-0.209253	0.742292	0.000887944	0.081649	5.80164e-07	1.95139e-06	6	10	10	A2	PNS. nerve, tibial (GTEx)	PrediXcan	0.986355	nerve_tibial	0.999981
5369	ENSG00000185920	PTCH1	0.328666	0.0386679	0.742408	0.0155908	0.0149549	0.0356267	0.0731809	38	42	42	A2	PNS. nerve, tibial (GTEx)	PrediXcan	0.986355	nerve_tibial	0.999981
5370	ENSG00000178053	MLF1	0.328543	0.0441682	0.742501	0.0158776	0.0505663	5.99684e-05	0.000165373	46	58	58	A2	PNS. nerve, tibial (GTEx)	PrediXcan	0.986355	nerve_tibial	0.999981
5371	ENSG00000146776	ATXN7L1	-0.328471	-0.023514	0.742556	0.0273824	0.018062	0.0207931	0.0440816	18	23	23	A2	PNS. nerve, tibial (GTEx)	PrediXcan	0.986355	nerve_tibial	0.999981
5372	ENSG00000166896	ATP23	-0.328366	-0.0098685	0.742635	0.356836	0.624887	2.93748e-74	4.11512e-72	25	39	39	A2	PNS. nerve, tibial (GTEx)	PrediXcan	0.986355	nerve_tibial	0.999981
5373	ENSG00000163040	CCDC74A	-0.327985	-0.0314242	0.742923	0.0750222	0.101094	1.61727e-08	6.26213e-08	58	76	76	A2	PNS. nerve, tibial (GTEx)	PrediXcan	0.986355	nerve_tibial	0.999981
5374	ENSG00000042493	CAPG	0.327891	0.0189752	0.742994	0.107139	0.185421	8.23928e-16	5.74821e-15	81	94	94	A2	PNS. nerve, tibial (GTEx)	PrediXcan	0.986355	nerve_tibial	0.999981
5375	ENSG00000173327	MAP3K11	0.327159	0.0200955	0.743548	0.0985019	0.336695	2.70993e-30	4.43498e-29	8	11	11	A2	PNS. nerve, tibial (GTEx)	PrediXcan	0.986355	nerve_tibial	0.999981
5376	ENSG00000266904	LINC00663	-0.32699	-0.0371299	0.743676	0.103957	0.323433	2.96921e-28	4.36013e-27	48	72	72	A2	PNS. nerve, tibial (GTEx)	PrediXcan	0.986355	nerve_tibial	0.999981
5377	ENSG00000102543	CDADC1	0.326617	0.0299177	0.743958	0.0543271	0.0546946	4.53984e-05	0.000126842	48	54	54	A2	PNS. nerve, tibial (GTEx)	PrediXcan	0.986355	nerve_tibial	0.999981
5378	ENSG00000163728	TTC14	0.326557	0.0296515	0.744003	0.0642555	0.196163	6.19379e-16	4.36902e-15	34	47	47	A2	PNS. nerve, tibial (GTEx)	PrediXcan	0.986355	nerve_tibial	0.999981
5379	ENSG00000244026	FAM86DP	0.326515	0.00856415	0.744035	0.472161	0.534146	2.03009e-57	1.15608e-55	88	113	113	A2	PNS. nerve, tibial (GTEx)	PrediXcan	0.986355	nerve_tibial	0.999981
5380	ENSG00000188385	JAKMIP3	0.325913	0.0223563	0.74449	0.0440605	0.0871656	2.27499e-07	7.95962e-07	29	35	35	A2	PNS. nerve, tibial (GTEx)	PrediXcan	0.986355	nerve_tibial	0.999981
5381	ENSG00000112414	ADGRG6	-0.325779	-0.0740978	0.744591	0.00542142	0.0101931	0.0829195	0.160489	8	8	8	A2	PNS. nerve, tibial (GTEx)	PrediXcan	0.986355	nerve_tibial	0.999981
5382	ENSG00000070087	PFN2	-0.325607	-0.0348902	0.744722	0.0369334	0.225832	9.85301e-19	8.38583e-18	13	17	17	A2	PNS. nerve, tibial (GTEx)	PrediXcan	0.986355	nerve_tibial	0.999981
5383	ENSG00000234327	AC012146.1	0.325483	0.0143603	0.744816	0.242592	0.355346	7.44461e-33	1.38501e-31	55	67	67	A2	PNS. nerve, tibial (GTEx)	PrediXcan	0.986355	nerve_tibial	0.999981
5384	ENSG00000180385	EMC3-AS1	0.32533	0.0712062	0.744931	0.0205456	0.0540323	3.82544e-05	0.000107568	61	74	74	A2	PNS. nerve, tibial (GTEx)	PrediXcan	0.986355	nerve_tibial	0.999981
5385	ENSG00000167193	CRK	-0.325166	-0.0119013	0.745055	0.0633627	0.0643078	1.02348e-05	3.06695e-05	61	84	84	A2	PNS. nerve, tibial (GTEx)	PrediXcan	0.986355	nerve_tibial	0.999981
5386	ENSG00000119689	DLST	-0.32492	-0.0542855	0.745241	0.0158079	0.0204239	0.0136202	0.0295318	20	26	26	A2	PNS. nerve, tibial (GTEx)	PrediXcan	0.986355	nerve_tibial	0.999981
5387	ENSG00000160949	TONSL	-0.324774	-0.0417584	0.745352	0.052281	0.176049	2.30926e-14	1.4592e-13	16	24	24	A2	PNS. nerve, tibial (GTEx)	PrediXcan	0.986355	nerve_tibial	0.999981
5388	ENSG00000120539	MASTL	0.324383	0.0125397	0.745648	0.243283	0.588658	3.22511e-69	3.29785e-67	109	134	134	A2	PNS. nerve, tibial (GTEx)	PrediXcan	0.986355	nerve_tibial	0.999981
5389	ENSG00000253305	PCDHGB6	0.324323	0.0675929	0.745694	0.0238494	0.0886289	1.70668e-07	6.03914e-07	45	53	53	A2	PNS. nerve, tibial (GTEx)	PrediXcan	0.986355	nerve_tibial	0.999981
5390	ENSG00000110931	CAMKK2	-0.324198	-0.0151533	0.745788	0.0648263	0.0800192	6.39456e-07	2.14207e-06	49	58	58	A2	PNS. nerve, tibial (GTEx)	PrediXcan	0.986355	nerve_tibial	0.999981
5391	ENSG00000154258	ABCA9	-0.324146	-0.125607	0.745828	0.0137848	0.052283	7.39797e-05	0.000201827	20	25	25	A2	PNS. nerve, tibial (GTEx)	PrediXcan	0.986355	nerve_tibial	0.999981
5392	ENSG00000138600	SPPL2A	-0.323939	-0.0270227	0.745984	0.0799052	0.142051	1.01393e-11	5.23364e-11	64	80	80	A2	PNS. nerve, tibial (GTEx)	PrediXcan	0.986355	nerve_tibial	0.999981
5393	ENSG00000160803	UBQLN4	-0.323911	-0.045295	0.746006	0.0155896	0.0106051	0.0790242	0.153416	32	38	38	A2	PNS. nerve, tibial (GTEx)	PrediXcan	0.986355	nerve_tibial	0.999981
5394	ENSG00000178188	SH2B1	0.323808	0.061604	0.746083	0.0296284	0.0614297	1.51465e-05	4.4624e-05	50	66	66	A2	PNS. nerve, tibial (GTEx)	PrediXcan	0.986355	nerve_tibial	0.999981
5395	ENSG00000099991	CABIN1	-0.323759	-0.0472493	0.746121	0.0320132	0.0870643	1.66599e-07	5.90261e-07	17	21	21	A2	PNS. nerve, tibial (GTEx)	PrediXcan	0.986355	nerve_tibial	0.999981
5396	ENSG00000143333	RGS16	-0.323683	-0.0385972	0.746178	0.0893816	0.031549	0.00209643	0.00495009	95	106	106	A2	PNS. nerve, tibial (GTEx)	PrediXcan	0.986355	nerve_tibial	0.999981
5397	ENSG00000180155	LYNX1	0.323542	0.0147215	0.746285	0.190651	0.579524	6.63072e-66	5.56226e-64	29	41	41	A2	PNS. nerve, tibial (GTEx)	PrediXcan	0.986355	nerve_tibial	0.999981
5398	ENSG00000145246	ATP10D	-0.323295	-0.022777	0.746472	0.073503	0.214288	1.1178e-17	8.8721e-17	21	25	25	A2	PNS. nerve, tibial (GTEx)	PrediXcan	0.986355	nerve_tibial	0.999981
5399	ENSG00000158863	FAM160B2	-0.323186	-0.0598841	0.746554	0.0380607	0.192428	1.08221e-15	7.48309e-15	23	29	29	A2	PNS. nerve, tibial (GTEx)	PrediXcan	0.986355	nerve_tibial	0.999981
5400	ENSG00000156172	C8orf37	-0.32317	-0.0209181	0.746567	0.129446	0.319639	1.20995e-28	1.81868e-27	62	74	74	A2	PNS. nerve, tibial (GTEx)	PrediXcan	0.986355	nerve_tibial	0.999981
5401	ENSG00000144792	ZNF660	-0.32291	-0.0136968	0.746763	0.37622	0.520242	4.47975e-55	2.31575e-53	35	39	39	A2	PNS. nerve, tibial (GTEx)	PrediXcan	0.986355	nerve_tibial	0.999981
5402	ENSG00000129534	MIS18BP1	0.322205	0.0266757	0.747297	0.0838711	0.202807	4.47825e-17	3.37652e-16	64	78	78	A2	PNS. nerve, tibial (GTEx)	PrediXcan	0.986355	nerve_tibial	0.999981
5403	ENSG00000175054	ATR	-0.32218	-0.0604968	0.747317	0.0122375	0.0176635	0.0222319	0.0469328	19	23	23	A2	PNS. nerve, tibial (GTEx)	PrediXcan	0.986355	nerve_tibial	0.999981
5404	ENSG00000124783	SSR1	-0.322005	-0.039754	0.747449	0.120441	0.0298844	0.00304257	0.00706387	96	123	123	A2	PNS. nerve, tibial (GTEx)	PrediXcan	0.986355	nerve_tibial	0.999981
5405	ENSG00000178882	RFLNA	-0.321887	-0.0748928	0.747538	0.0127522	0.0440784	0.000225074	0.00058618	8	10	10	A2	PNS. nerve, tibial (GTEx)	PrediXcan	0.986355	nerve_tibial	0.999981
5406	ENSG00000213366	GSTM2	0.321791	0.0526901	0.747611	0.039709	0.0791916	8.62245e-07	2.85695e-06	40	45	45	A2	PNS. nerve, tibial (GTEx)	PrediXcan	0.986355	nerve_tibial	0.999981
5407	ENSG00000074356	NCBP3	-0.32177	-0.0680587	0.747627	0.01531	0.0425752	0.000224284	0.000584232	12	14	14	A2	PNS. nerve, tibial (GTEx)	PrediXcan	0.986355	nerve_tibial	0.999981
5408	ENSG00000087191	PSMC5	0.321137	0.0276429	0.748106	0.0518443	0.120265	7.54658e-10	3.32767e-09	72	110	110	A2	PNS. nerve, tibial (GTEx)	PrediXcan	0.986355	nerve_tibial	0.999981
5409	ENSG00000003249	DBNDD1	-0.321114	-0.0249226	0.748124	0.0758686	0.184142	2.28462e-15	1.54839e-14	33	42	42	A2	PNS. nerve, tibial (GTEx)	PrediXcan	0.986355	nerve_tibial	0.999981
5410	ENSG00000155508	CNOT8	0.321021	0.0205367	0.748194	0.138576	0.373944	2.84377e-34	5.61896e-33	26	32	32	A2	PNS. nerve, tibial (GTEx)	PrediXcan	0.986355	nerve_tibial	0.999981
5411	ENSG00000127603	MACF1	-0.320995	-0.0188949	0.748214	0.0219722	0.0199299	0.0153936	0.0331922	32	44	44	A2	PNS. nerve, tibial (GTEx)	PrediXcan	0.986355	nerve_tibial	0.999981
5412	ENSG00000176422	SPRYD4	-0.320932	-0.109631	0.748262	0.00536405	0.0154572	0.0326709	0.0674258	5	5	5	A2	PNS. nerve, tibial (GTEx)	PrediXcan	0.986355	nerve_tibial	0.999981
5413	ENSG00000143631	FLG	-0.320919	-0.0212395	0.748272	0.148294	0.385852	1.45094e-35	3.08441e-34	23	31	31	A2	PNS. nerve, tibial (GTEx)	PrediXcan	0.986355	nerve_tibial	0.999981
5414	ENSG00000141519	CCDC40	-0.3209	-0.0148699	0.748286	0.296994	0.596003	3.7097e-69	3.73879e-67	42	48	48	A2	PNS. nerve, tibial (GTEx)	PrediXcan	0.986355	nerve_tibial	0.999981
5415	ENSG00000142687	KIAA0319L	-0.320783	-0.063998	0.748375	0.0101461	0.0269943	0.00396714	0.00912122	29	35	35	A2	PNS. nerve, tibial (GTEx)	PrediXcan	0.986355	nerve_tibial	0.999981
5416	ENSG00000188004	SNHG28	0.320775	0.0233679	0.748381	0.0851934	0.150729	1.5996e-12	8.82239e-12	31	38	38	A2	PNS. nerve, tibial (GTEx)	PrediXcan	0.986355	nerve_tibial	0.999981
5417	ENSG00000173852	DPY19L1	-0.320674	-0.0284347	0.748457	0.0198628	0.0380621	0.000737479	0.00182211	26	36	36	A2	PNS. nerve, tibial (GTEx)	PrediXcan	0.986355	nerve_tibial	0.999981
5418	ENSG00000118004	COLEC11	0.320595	0.0194318	0.748518	0.0948328	0.468621	6.37265e-47	2.30683e-45	24	35	35	A2	PNS. nerve, tibial (GTEx)	PrediXcan	0.986355	nerve_tibial	0.999981
5419	ENSG00000197016	ZNF470	0.320333	0.0269244	0.748716	0.123922	0.0521683	6.4957e-05	0.000178498	73	87	87	A2	PNS. nerve, tibial (GTEx)	PrediXcan	0.986355	nerve_tibial	0.999981
5420	ENSG00000217165	ANKRD18EP	0.320089	0.0607052	0.748901	0.0175458	0.0188685	0.0175446	0.0375642	22	24	24	A2	PNS. nerve, tibial (GTEx)	PrediXcan	0.986355	nerve_tibial	0.999981
5421	ENSG00000146842	TMEM209	0.319961	0.0389152	0.748998	0.065105	0.185635	4.8238e-15	3.20572e-14	11	12	12	A2	PNS. nerve, tibial (GTEx)	PrediXcan	0.986355	nerve_tibial	0.999981
5422	ENSG00000154930	ACSS1	-0.319907	-0.0270987	0.749038	0.0362711	0.116285	1.53281e-09	6.55268e-09	57	71	71	A2	PNS. nerve, tibial (GTEx)	PrediXcan	0.986355	nerve_tibial	0.999981
5423	ENSG00000130758	MAP3K10	0.319644	0.020087	0.749238	0.150373	0.278548	5.22831e-24	6.11381e-23	36	45	45	A2	PNS. nerve, tibial (GTEx)	PrediXcan	0.986355	nerve_tibial	0.999981
5424	ENSG00000135632	SMYD5	0.319598	0.0178222	0.749273	0.126088	0.187156	1.65679e-15	1.13385e-14	33	35	35	A2	PNS. nerve, tibial (GTEx)	PrediXcan	0.986355	nerve_tibial	0.999981
5425	ENSG00000115112	TFCP2L1	0.319561	0.0296482	0.749301	0.0661146	0.0713948	3.177e-06	9.97011e-06	48	60	60	A2	PNS. nerve, tibial (GTEx)	PrediXcan	0.986355	nerve_tibial	0.999981
5426	ENSG00000234882	EIF3EP1	-0.319332	-0.0330995	0.749475	0.0886142	0.166021	1.23023e-13	7.44138e-13	53	61	61	A2	PNS. nerve, tibial (GTEx)	PrediXcan	0.986355	nerve_tibial	0.999981
5427	ENSG00000144451	SPAG16	0.319216	0.0365423	0.749563	0.0323888	0.0657709	8.19554e-06	2.48294e-05	20	28	28	A2	PNS. nerve, tibial (GTEx)	PrediXcan	0.986355	nerve_tibial	0.999981
5428	ENSG00000102786	INTS6	0.31901	0.021446	0.749719	0.0526759	0.0289207	0.00339186	0.00785268	46	59	59	A2	PNS. nerve, tibial (GTEx)	PrediXcan	0.986355	nerve_tibial	0.999981
5429	ENSG00000158161	EYA3	0.318981	0.0224035	0.749741	0.169524	0.212142	9.32905e-18	7.44252e-17	48	55	55	A2	PNS. nerve, tibial (GTEx)	PrediXcan	0.986355	nerve_tibial	0.999981
5430	ENSG00000136378	ADAMTS7	0.318465	0.319686	0.750132	0.000478205	0.0122044	0.0593996	0.117599	18	24	24	A2	PNS. nerve, tibial (GTEx)	PrediXcan	0.986355	nerve_tibial	0.999981
5431	ENSG00000112249	ASCC3	0.318421	0.0208412	0.750165	0.067347	0.0719708	2.79488e-06	8.81239e-06	41	50	50	A2	PNS. nerve, tibial (GTEx)	PrediXcan	0.986355	nerve_tibial	0.999981
5432	ENSG00000220205	VAMP2	-0.317967	-0.0346479	0.75051	0.0288295	0.0242843	0.00672147	0.0150585	24	29	29	A2	PNS. nerve, tibial (GTEx)	PrediXcan	0.986355	nerve_tibial	0.999981
5433	ENSG00000070061	ELP1	-0.317835	-0.0303238	0.75061	0.0844914	0.156815	1.04723e-12	5.84956e-12	30	35	35	A2	PNS. nerve, tibial (GTEx)	PrediXcan	0.986355	nerve_tibial	0.999981
5434	ENSG00000187554	TLR5	-0.317511	-0.0290599	0.750856	0.184889	0.051578	7.26043e-05	0.000198384	191	233	233	A2	PNS. nerve, tibial (GTEx)	PrediXcan	0.986355	nerve_tibial	0.999981
5435	ENSG00000204164	BMS1P5	-0.317092	-0.120996	0.751174	0.00221915	0.157733	2.94487e-13	1.72253e-12	14	61	61	A2	PNS. nerve, tibial (GTEx)	PrediXcan	0.986355	nerve_tibial	0.999981
5436	ENSG00000108349	CASC3	-0.316904	-0.0124449	0.751316	0.0878877	0.105217	6.82773e-09	2.74147e-08	43	51	51	A2	PNS. nerve, tibial (GTEx)	PrediXcan	0.986355	nerve_tibial	0.999981
5437	ENSG00000010626	LRRC23	0.316862	0.016766	0.751348	0.230153	0.393858	9.81143e-37	2.19917e-35	8	13	13	A2	PNS. nerve, tibial (GTEx)	PrediXcan	0.986355	nerve_tibial	0.999981
5438	ENSG00000114948	ADAM23	-0.316505	-0.00888996	0.751619	0.116564	0.151335	7.92978e-13	4.47576e-12	28	31	31	A2	PNS. nerve, tibial (GTEx)	PrediXcan	0.986355	nerve_tibial	0.999981
5439	ENSG00000186660	ZFP91	-0.316293	-0.0603503	0.75178	0.00543864	0.0116906	0.0642367	0.126514	7	8	8	A2	PNS. nerve, tibial (GTEx)	PrediXcan	0.986355	nerve_tibial	0.999981
5440	ENSG00000131351	HAUS8	0.316144	0.12959	0.751894	0.0040882	0.0102303	0.0810482	0.157084	7	7	7	A2	PNS. nerve, tibial (GTEx)	PrediXcan	0.986355	nerve_tibial	0.999981
5441	ENSG00000096872	IFT74	0.315698	0.017071	0.752232	0.102771	0.327103	2.49827e-30	4.09336e-29	62	85	85	A2	PNS. nerve, tibial (GTEx)	PrediXcan	0.986355	nerve_tibial	0.999981
5442	ENSG00000074416	MGLL	-0.315684	-0.0545495	0.752242	0.0479521	0.0188414	0.0188308	0.0401767	39	46	46	A2	PNS. nerve, tibial (GTEx)	PrediXcan	0.986355	nerve_tibial	0.999981
5443	ENSG00000186020	ZNF529	0.315567	0.0511725	0.752331	0.0183707	0.071043	2.32797e-06	7.39192e-06	14	17	17	A2	PNS. nerve, tibial (GTEx)	PrediXcan	0.986355	nerve_tibial	0.999981
5444	ENSG00000144199	FAHD2B	-0.315441	-0.0282064	0.752427	0.0604696	0.0671045	5.2692e-06	1.62233e-05	38	47	47	A2	PNS. nerve, tibial (GTEx)	PrediXcan	0.986355	nerve_tibial	0.999981
5445	ENSG00000144649	FAM198A	-0.315137	-0.0848521	0.752658	0.0126848	0.0806971	5.65911e-07	1.90482e-06	6	9	9	A2	PNS. nerve, tibial (GTEx)	PrediXcan	0.986355	nerve_tibial	0.999981
5446	ENSG00000145782	ATG12	-0.315011	-0.0394276	0.752753	0.0641118	0.143518	1.11237e-11	5.7291e-11	19	21	21	A2	PNS. nerve, tibial (GTEx)	PrediXcan	0.986355	nerve_tibial	0.999981
5447	ENSG00000232677	LINC00665	0.314952	0.00692581	0.752798	0.184236	0.376321	1.89801e-34	3.78763e-33	54	68	68	A2	PNS. nerve, tibial (GTEx)	PrediXcan	0.986355	nerve_tibial	0.999981
5448	ENSG00000133519	ZDHHC8P1	-0.314309	-0.0127938	0.753287	0.27415	0.582994	1.10278e-67	1.01637e-65	83	137	137	A2	PNS. nerve, tibial (GTEx)	PrediXcan	0.986355	nerve_tibial	0.999981
5449	ENSG00000198846	TOX	-0.314302	-0.0359511	0.753292	0.0659603	0.0562309	2.92319e-05	8.34372e-05	94	107	107	A2	PNS. nerve, tibial (GTEx)	PrediXcan	0.986355	nerve_tibial	0.999981
5450	ENSG00000160678	S100A1	-0.313905	-0.0173495	0.753593	0.137665	0.102308	1.77837e-08	6.84616e-08	115	138	138	A2	PNS. nerve, tibial (GTEx)	PrediXcan	0.986355	nerve_tibial	0.999981
5451	ENSG00000078814	MYH7B	0.313827	0.0194346	0.753652	0.138447	0.218526	4.04066e-18	3.30254e-17	64	69	69	A2	PNS. nerve, tibial (GTEx)	PrediXcan	0.986355	nerve_tibial	0.999981
5452	ENSG00000135655	USP15	-0.313796	-0.103116	0.753676	0.0227893	0.0190899	0.0180616	0.0386417	19	22	22	A2	PNS. nerve, tibial (GTEx)	PrediXcan	0.986355	nerve_tibial	0.999981
5453	ENSG00000262877	AC110285.2	0.313725	0.0191342	0.75373	0.268065	0.614166	3.91934e-72	4.77444e-70	16	21	21	A2	PNS. nerve, tibial (GTEx)	PrediXcan	0.986355	nerve_tibial	0.999981
5454	ENSG00000137513	NARS2	-0.313478	-0.0245333	0.753918	0.0767234	0.262156	7.10254e-22	7.27867e-21	22	28	28	A2	PNS. nerve, tibial (GTEx)	PrediXcan	0.986355	nerve_tibial	0.999981
5455	ENSG00000066185	ZMYND12	-0.313388	-0.0295072	0.753986	0.0382675	0.094271	5.50026e-08	2.02932e-07	105	120	120	A2	PNS. nerve, tibial (GTEx)	PrediXcan	0.986355	nerve_tibial	0.999981
5456	ENSG00000164574	GALNT10	-0.313225	-0.0980119	0.75411	0.0092286	0.10039	1.28303e-08	5.02206e-08	7	11	11	A2	PNS. nerve, tibial (GTEx)	PrediXcan	0.986355	nerve_tibial	0.999981
5457	ENSG00000125384	PTGER2	0.31272	0.0189327	0.754493	0.0752835	0.0819518	2.10412e-07	7.38022e-07	32	39	39	A2	PNS. nerve, tibial (GTEx)	PrediXcan	0.986355	nerve_tibial	0.999981
5458	ENSG00000197020	ZNF100	0.312676	0.00790718	0.754527	0.608782	0.716133	2.20616e-100	3.58659e-97	33	39	39	A2	PNS. nerve, tibial (GTEx)	PrediXcan	0.986355	nerve_tibial	0.999981
5459	ENSG00000008277	ADAM22	-0.312597	-0.0682363	0.754587	0.027648	0.0683521	4.86847e-06	1.50292e-05	20	23	23	A2	PNS. nerve, tibial (GTEx)	PrediXcan	0.986355	nerve_tibial	0.999981
5460	ENSG00000182093	WRB	0.312111	0.0123546	0.754956	0.149335	0.384721	1.13097e-35	2.42259e-34	30	40	40	A2	PNS. nerve, tibial (GTEx)	PrediXcan	0.986355	nerve_tibial	0.999981
5461	ENSG00000140988	RPS2	-0.311853	-0.0145326	0.755152	0.0635037	0.227455	6.71468e-19	5.77092e-18	23	32	32	A2	PNS. nerve, tibial (GTEx)	PrediXcan	0.986355	nerve_tibial	0.999981
5462	ENSG00000085999	RAD54L	-0.311732	-0.0477142	0.755244	0.0190403	0.043304	0.000299534	0.00077178	8	9	9	A2	PNS. nerve, tibial (GTEx)	PrediXcan	0.986355	nerve_tibial	0.999981
5463	ENSG00000061938	TNK2	-0.311624	-0.0361798	0.755326	0.0245181	0.053294	6.72071e-05	0.000184283	22	27	27	A2	PNS. nerve, tibial (GTEx)	PrediXcan	0.986355	nerve_tibial	0.999981
5464	ENSG00000227500	SCAMP4	0.311392	0.0218187	0.755503	0.0830381	0.0772917	1.20755e-06	3.94144e-06	51	70	70	A2	PNS. nerve, tibial (GTEx)	PrediXcan	0.986355	nerve_tibial	0.999981
5465	ENSG00000007520	TSR3	-0.311245	-0.108515	0.755615	0.00352821	0.028299	0.00361548	0.00834283	7	12	12	A2	PNS. nerve, tibial (GTEx)	PrediXcan	0.986355	nerve_tibial	0.999981
5466	ENSG00000160352	ZNF714	-0.311237	-0.0483779	0.755621	0.0271748	0.128117	1.66109e-10	7.72328e-10	24	35	35	A2	PNS. nerve, tibial (GTEx)	PrediXcan	0.986355	nerve_tibial	0.999981
5467	ENSG00000117868	ESYT2	0.311214	0.0367113	0.755638	0.0264609	0.0936032	7.76908e-08	2.83504e-07	42	53	53	A2	PNS. nerve, tibial (GTEx)	PrediXcan	0.986355	nerve_tibial	0.999981
5468	ENSG00000028839	TBPL1	0.311159	0.0257246	0.75568	0.059687	0.0711769	2.56002e-06	8.09923e-06	67	79	79	A2	PNS. nerve, tibial (GTEx)	PrediXcan	0.986355	nerve_tibial	0.999981
5469	ENSG00000162066	AMDHD2	-0.310823	-0.0505276	0.755935	0.0366007	0.110509	1.55095e-09	6.6282e-09	17	25	25	A2	PNS. nerve, tibial (GTEx)	PrediXcan	0.986355	nerve_tibial	0.999981
5470	ENSG00000080815	PSEN1	0.31038	0.0541669	0.756272	0.0088456	0.0100557	0.0840002	0.162424	37	42	42	A2	PNS. nerve, tibial (GTEx)	PrediXcan	0.986355	nerve_tibial	0.999981
5471	ENSG00000124587	PEX6	-0.310214	-0.0123544	0.756398	0.242011	0.615836	8.36076e-73	1.0845e-70	21	27	27	A2	PNS. nerve, tibial (GTEx)	PrediXcan	0.986355	nerve_tibial	0.999981
5472	ENSG00000213626	LBH	0.309661	0.0352114	0.756819	0.0802171	0.117952	1.23318e-09	5.33486e-09	52	65	65	A2	PNS. nerve, tibial (GTEx)	PrediXcan	0.986355	nerve_tibial	0.999981
5473	ENSG00000159871	LYPD5	-0.309517	-0.0347227	0.756928	0.0468316	0.161519	3.63309e-13	2.10749e-12	15	24	24	A2	PNS. nerve, tibial (GTEx)	PrediXcan	0.986355	nerve_tibial	0.999981
5474	ENSG00000250208	FZD10-AS1	0.309498	0.0426838	0.756943	0.0145042	0.0227815	0.00869916	0.0192492	25	33	33	A2	PNS. nerve, tibial (GTEx)	PrediXcan	0.986355	nerve_tibial	0.999981
5475	ENSG00000198911	SREBF2	0.309272	0.0558182	0.757115	0.0216129	0.0160456	0.0292422	0.0607946	34	40	40	A2	PNS. nerve, tibial (GTEx)	PrediXcan	0.986355	nerve_tibial	0.999981
5476	ENSG00000116062	MSH6	-0.309097	-0.0285861	0.757248	0.0625653	0.103221	7.2579e-09	2.91001e-08	24	29	29	A2	PNS. nerve, tibial (GTEx)	PrediXcan	0.986355	nerve_tibial	0.999981
5477	ENSG00000198951	NAGA	-0.308775	-0.017229	0.757493	0.283794	0.349143	1.49127e-31	2.60489e-30	83	103	103	A2	PNS. nerve, tibial (GTEx)	PrediXcan	0.986355	nerve_tibial	0.999981
5478	ENSG00000089050	RBBP9	0.308713	0.0281888	0.75754	0.0395466	0.123153	8.88294e-11	4.22264e-10	16	20	20	A2	PNS. nerve, tibial (GTEx)	PrediXcan	0.986355	nerve_tibial	0.999981
5479	ENSG00000100038	TOP3B	-0.308066	-0.0252161	0.758032	0.132995	0.326518	6.09599e-29	9.32301e-28	33	44	44	A2	PNS. nerve, tibial (GTEx)	PrediXcan	0.986355	nerve_tibial	0.999981
5480	ENSG00000139971	C14orf37	0.308051	0.0390236	0.758043	0.0688051	0.20335	1.76577e-16	1.28369e-15	32	34	34	A2	PNS. nerve, tibial (GTEx)	PrediXcan	0.986355	nerve_tibial	0.999981
5481	ENSG00000145423	SFRP2	-0.307545	-0.093319	0.758428	0.00653163	0.0180999	0.020451	0.043422	4	4	4	A2	PNS. nerve, tibial (GTEx)	PrediXcan	0.986355	nerve_tibial	0.999981
5482	ENSG00000145217	SLC26A1	-0.307395	-0.0144208	0.758543	0.274563	0.579	2.57204e-65	2.10711e-63	9	12	12	A2	PNS. nerve, tibial (GTEx)	PrediXcan	0.986355	nerve_tibial	0.999981
5483	ENSG00000104886	PLEKHJ1	-0.307315	-0.04241	0.758603	0.0214603	0.068979	3.83244e-06	1.19494e-05	14	17	17	A2	PNS. nerve, tibial (GTEx)	PrediXcan	0.986355	nerve_tibial	0.999981
5484	ENSG00000165730	STOX1	-0.307282	-0.0193505	0.758629	0.218072	0.352535	3.60246e-32	6.47841e-31	32	37	37	A2	PNS. nerve, tibial (GTEx)	PrediXcan	0.986355	nerve_tibial	0.999981
5485	ENSG00000173193	PARP14	0.306879	0.00914299	0.758936	0.195077	0.272779	1.20731e-23	1.3773e-22	67	75	75	A2	PNS. nerve, tibial (GTEx)	PrediXcan	0.986355	nerve_tibial	0.999981
5486	ENSG00000177283	FZD8	0.306699	0.0135597	0.759072	0.0503829	0.0763041	1.52438e-06	4.92051e-06	37	44	44	A2	PNS. nerve, tibial (GTEx)	PrediXcan	0.986355	nerve_tibial	0.999981
5487	ENSG00000109501	WFS1	-0.306663	-0.0428808	0.7591	0.0359012	0.0969124	2.16453e-08	8.27363e-08	8	11	11	A2	PNS. nerve, tibial (GTEx)	PrediXcan	0.986355	nerve_tibial	0.999981
5488	ENSG00000196531	NACA	-0.306554	-0.0970641	0.759183	0.0377623	0.0161188	0.0288656	0.0600771	42	47	47	A2	PNS. nerve, tibial (GTEx)	PrediXcan	0.986355	nerve_tibial	0.999981
5489	ENSG00000164440	TXLNB	-0.306468	-0.020685	0.759248	0.102433	0.228873	7.35551e-19	6.29849e-18	37	43	43	A2	PNS. nerve, tibial (GTEx)	PrediXcan	0.986355	nerve_tibial	0.999981
5490	ENSG00000116663	FBXO6	0.306439	0.0279989	0.75927	0.102749	0.107522	6.027e-09	2.4304e-08	39	51	51	A2	PNS. nerve, tibial (GTEx)	PrediXcan	0.986355	nerve_tibial	0.999981
5491	ENSG00000102189	EEA1	-0.306413	-0.00680812	0.759291	0.100725	0.0872985	1.57368e-07	5.59392e-07	85	103	103	A2	PNS. nerve, tibial (GTEx)	PrediXcan	0.986355	nerve_tibial	0.999981
5492	ENSG00000260465	AC018557.1	-0.306237	-0.0604094	0.759424	0.0623954	0.0420869	0.000397475	0.0010091	72	79	79	A2	PNS. nerve, tibial (GTEx)	PrediXcan	0.986355	nerve_tibial	0.999981
5493	ENSG00000167912	AC090152.1	-0.305997	-0.0675519	0.759607	0.0203089	0.0202587	0.0142291	0.030814	20	26	26	A2	PNS. nerve, tibial (GTEx)	PrediXcan	0.986355	nerve_tibial	0.999981
5494	ENSG00000082684	SEMA5B	0.305802	0.0341402	0.759756	0.097094	0.163801	2.31536e-13	1.36457e-12	60	71	71	A2	PNS. nerve, tibial (GTEx)	PrediXcan	0.986355	nerve_tibial	0.999981
5495	ENSG00000138964	PARVG	-0.305692	-0.0782671	0.759839	0.0142246	0.231046	3.9926e-19	3.48923e-18	10	16	16	A2	PNS. nerve, tibial (GTEx)	PrediXcan	0.986355	nerve_tibial	0.999981
5496	ENSG00000070718	AP3M2	-0.305336	-0.0290595	0.76011	0.097755	0.285546	3.13305e-24	3.71642e-23	17	23	23	A2	PNS. nerve, tibial (GTEx)	PrediXcan	0.986355	nerve_tibial	0.999981
5497	ENSG00000239697	TNFSF12	0.305009	0.0252927	0.760359	0.0628588	0.0300695	0.00275466	0.00641563	49	57	57	A2	PNS. nerve, tibial (GTEx)	PrediXcan	0.986355	nerve_tibial	0.999981
5498	ENSG00000122733	PHF24	-0.304974	-0.0240834	0.760386	0.0533035	0.0682344	5.4424e-06	1.67382e-05	31	36	36	A2	PNS. nerve, tibial (GTEx)	PrediXcan	0.986355	nerve_tibial	0.999981
5499	ENSG00000172159	FRMD3	0.304417	0.0300823	0.76081	0.0650595	0.059725	1.58611e-05	4.66118e-05	50	54	54	A2	PNS. nerve, tibial (GTEx)	PrediXcan	0.986355	nerve_tibial	0.999981
5500	ENSG00000197249	SERPINA1	-0.304341	-0.0719741	0.760868	0.0291025	0.0130749	0.0455548	0.0920984	26	33	33	A2	PNS. nerve, tibial (GTEx)	PrediXcan	0.986355	nerve_tibial	0.999981
5501	ENSG00000157036	EXOG	-0.304336	-0.0347116	0.760872	0.0526175	0.115255	1.80886e-09	7.6882e-09	40	53	53	A2	PNS. nerve, tibial (GTEx)	PrediXcan	0.986355	nerve_tibial	0.999981
5502	ENSG00000163946	FAM208A	0.304153	0.0219178	0.761011	0.116073	0.127142	1.40721e-10	6.57778e-10	72	89	89	A2	PNS. nerve, tibial (GTEx)	PrediXcan	0.986355	nerve_tibial	0.999981
5503	ENSG00000197562	RAB40C	-0.304129	-0.020575	0.76103	0.117042	0.272861	3.51604e-24	4.15665e-23	21	30	30	A2	PNS. nerve, tibial (GTEx)	PrediXcan	0.986355	nerve_tibial	0.999981
5504	ENSG00000136783	NIPSNAP3A	0.303783	0.0109783	0.761293	0.290472	0.440825	7.04702e-44	2.18895e-42	27	30	30	A2	PNS. nerve, tibial (GTEx)	PrediXcan	0.986355	nerve_tibial	0.999981
5505	ENSG00000026103	FAS	0.303578	0.0176046	0.76145	0.120151	0.266012	3.28697e-22	3.41343e-21	29	36	36	A2	PNS. nerve, tibial (GTEx)	PrediXcan	0.986355	nerve_tibial	0.999981
5506	ENSG00000133657	ATP13A3	0.303406	0.108395	0.761581	0.0064155	0.0126748	0.0532653	0.106371	7	9	9	A2	PNS. nerve, tibial (GTEx)	PrediXcan	0.986355	nerve_tibial	0.999981
5507	ENSG00000269893	SNHG8	0.303353	0.0256996	0.761621	0.0806605	0.285009	2.68438e-24	3.19503e-23	29	35	35	A2	PNS. nerve, tibial (GTEx)	PrediXcan	0.986355	nerve_tibial	0.999981
5508	ENSG00000145569	FAM105A	-0.30327	-0.0206103	0.761684	0.0707069	0.124247	1.64237e-10	7.63875e-10	26	31	31	A2	PNS. nerve, tibial (GTEx)	PrediXcan	0.986355	nerve_tibial	0.999981
5509	ENSG00000162384	C1orf123	0.302741	0.0185918	0.762087	0.134769	0.241763	9.50702e-21	9.17876e-20	40	49	49	A2	PNS. nerve, tibial (GTEx)	PrediXcan	0.986355	nerve_tibial	0.999981
5510	ENSG00000106780	MEGF9	-0.302587	-0.0313185	0.762205	0.0616206	0.0819181	5.45963e-07	1.84077e-06	36	44	44	A2	PNS. nerve, tibial (GTEx)	PrediXcan	0.986355	nerve_tibial	0.999981
5511	ENSG00000054282	SDCCAG8	-0.302502	-0.022393	0.762269	0.152104	0.311816	8.63354e-27	1.17425e-25	30	39	39	A2	PNS. nerve, tibial (GTEx)	PrediXcan	0.986355	nerve_tibial	0.999981
5512	ENSG00000082212	ME2	-0.302342	-0.0857763	0.762392	0.00765732	0.0277659	0.00379902	0.0087505	8	12	12	A2	PNS. nerve, tibial (GTEx)	PrediXcan	0.986355	nerve_tibial	0.999981
5513	ENSG00000254680	AC079329.1	0.30233	0.0957749	0.762401	0.0112434	0.0533529	6.41638e-05	0.000176387	7	9	9	A2	PNS. nerve, tibial (GTEx)	PrediXcan	0.986355	nerve_tibial	0.999981
5514	ENSG00000180773	SLC36A4	0.302266	0.00706503	0.76245	0.0285054	0.0618736	1.55836e-05	4.58442e-05	32	37	37	A2	PNS. nerve, tibial (GTEx)	PrediXcan	0.986355	nerve_tibial	0.999981
5515	ENSG00000090530	P3H2	0.302006	0.0261564	0.762648	0.12518	0.0761623	1.32273e-06	4.30332e-06	114	137	137	A2	PNS. nerve, tibial (GTEx)	PrediXcan	0.986355	nerve_tibial	0.999981
5516	ENSG00000132716	DCAF8	0.301972	0.0316098	0.762673	0.0514996	0.0814547	2.9103e-07	1.00768e-06	74	90	90	A2	PNS. nerve, tibial (GTEx)	PrediXcan	0.986355	nerve_tibial	0.999981
5517	ENSG00000154359	LONRF1	0.301267	0.0307543	0.763211	0.00816238	0.0443195	0.000284826	0.000735508	3	3	3	A2	PNS. nerve, tibial (GTEx)	PrediXcan	0.986355	nerve_tibial	0.999981
5518	ENSG00000140400	MAN2C1	0.301207	0.0107603	0.763256	0.374683	0.670804	4.93238e-86	1.78877e-83	18	22	22	A2	PNS. nerve, tibial (GTEx)	PrediXcan	0.986355	nerve_tibial	0.999981
5519	ENSG00000043514	TRIT1	0.301129	0.0159531	0.763316	0.0908045	0.209482	1.37992e-17	1.08908e-16	61	71	71	A2	PNS. nerve, tibial (GTEx)	PrediXcan	0.986355	nerve_tibial	0.999981
5520	ENSG00000164880	INTS1	0.300948	0.0181801	0.763454	0.154487	0.639754	1.93658e-78	3.47814e-76	25	37	37	A2	PNS. nerve, tibial (GTEx)	PrediXcan	0.986355	nerve_tibial	0.999981
5521	ENSG00000005206	SPPL2B	0.300947	0.0969435	0.763455	0.00702499	0.0332567	0.00172981	0.00411915	5	10	10	A2	PNS. nerve, tibial (GTEx)	PrediXcan	0.986355	nerve_tibial	0.999981
5522	ENSG00000155016	CYP2U1	-0.300933	-0.0211296	0.763466	0.0883068	0.154119	1.77239e-12	9.72176e-12	42	50	50	A2	PNS. nerve, tibial (GTEx)	PrediXcan	0.986355	nerve_tibial	0.999981
5523	ENSG00000144596	GRIP2	0.300713	0.0607543	0.763633	0.0272907	0.0700441	3.10499e-06	9.75286e-06	20	22	22	A2	PNS. nerve, tibial (GTEx)	PrediXcan	0.986355	nerve_tibial	0.999981
5524	ENSG00000117877	CD3EAP	-0.300612	-0.0939734	0.76371	0.00913673	0.0986597	2.74168e-08	1.03554e-07	6	7	7	A2	PNS. nerve, tibial (GTEx)	PrediXcan	0.986355	nerve_tibial	0.999981
5525	ENSG00000127054	INTS11	0.300457	0.0675194	0.763829	0.0194399	0.0722207	2.2751e-06	7.23047e-06	23	39	39	A2	PNS. nerve, tibial (GTEx)	PrediXcan	0.986355	nerve_tibial	0.999981
5526	ENSG00000187607	ZNF286A	0.300266	0.155243	0.763975	0.00282615	0.0201379	0.0147062	0.0317735	10	18	18	A2	PNS. nerve, tibial (GTEx)	PrediXcan	0.986355	nerve_tibial	0.999981
5527	ENSG00000235531	MSC-AS1	0.30024	0.0981448	0.763994	0.00632921	0.010542	0.0787224	0.152873	10	13	13	A2	PNS. nerve, tibial (GTEx)	PrediXcan	0.986355	nerve_tibial	0.999981
5528	ENSG00000197535	MYO5A	0.300232	0.052109	0.764	0.0326664	0.137232	1.34548e-11	6.8867e-11	34	37	37	A2	PNS. nerve, tibial (GTEx)	PrediXcan	0.986355	nerve_tibial	0.999981
5529	ENSG00000221821	C6orf226	0.29997	0.0198229	0.7642	0.0377714	0.0805585	5.53974e-07	1.86643e-06	46	60	60	A2	PNS. nerve, tibial (GTEx)	PrediXcan	0.986355	nerve_tibial	0.999981
5530	ENSG00000140577	CRTC3	-0.299918	-0.03193	0.764239	0.0305531	0.0974442	3.88073e-08	1.44819e-07	12	17	17	A2	PNS. nerve, tibial (GTEx)	PrediXcan	0.986355	nerve_tibial	0.999981
5531	ENSG00000159176	CSRP1	0.299872	0.0194478	0.764275	0.0591359	0.0765965	8.57883e-07	2.84317e-06	61	72	72	A2	PNS. nerve, tibial (GTEx)	PrediXcan	0.986355	nerve_tibial	0.999981
5532	ENSG00000272732	AC004982.1	0.299504	0.0481435	0.764555	0.0270637	0.134949	3.00672e-11	1.48943e-10	11	44	44	A2	PNS. nerve, tibial (GTEx)	PrediXcan	0.986355	nerve_tibial	0.999981
5533	ENSG00000141179	PCTP	0.299032	0.0415532	0.764916	0.0357097	0.0458562	0.00020482	0.000535821	41	70	70	A2	PNS. nerve, tibial (GTEx)	PrediXcan	0.986355	nerve_tibial	0.999981
5534	ENSG00000143318	CASQ1	0.298878	0.0557806	0.765033	0.0426807	0.309884	2.4056e-27	3.36663e-26	32	42	42	A2	PNS. nerve, tibial (GTEx)	PrediXcan	0.986355	nerve_tibial	0.999981
5535	ENSG00000172890	NADSYN1	0.298066	0.0140419	0.765653	0.270686	0.584893	8.63945e-67	7.61195e-65	62	80	80	A2	PNS. nerve, tibial (GTEx)	PrediXcan	0.986355	nerve_tibial	0.999981
5536	ENSG00000141338	ABCA8	0.297942	0.0130161	0.765748	0.291704	0.355697	4.71913e-35	9.80866e-34	39	48	48	A2	PNS. nerve, tibial (GTEx)	PrediXcan	0.986355	nerve_tibial	0.999981
5537	ENSG00000083838	ZNF446	0.297816	0.0634893	0.765843	0.0108012	0.0225702	0.00930123	0.0205198	17	18	18	A2	PNS. nerve, tibial (GTEx)	PrediXcan	0.986355	nerve_tibial	0.999981
5538	ENSG00000131143	COX4I1	-0.297774	-0.0381327	0.765875	0.0503894	0.127991	1.69069e-10	7.85305e-10	17	20	20	A2	PNS. nerve, tibial (GTEx)	PrediXcan	0.986355	nerve_tibial	0.999981
5539	ENSG00000269609	RPARP-AS1	-0.297739	-0.0237516	0.765903	0.118042	0.212776	7.40989e-18	5.95896e-17	18	22	22	A2	PNS. nerve, tibial (GTEx)	PrediXcan	0.986355	nerve_tibial	0.999981
5540	ENSG00000168522	FNTA	0.297614	0.0422456	0.765998	0.0344489	0.0280437	0.00385514	0.00887247	14	18	18	A2	PNS. nerve, tibial (GTEx)	PrediXcan	0.986355	nerve_tibial	0.999981
5541	ENSG00000175426	PCSK1	-0.297499	-0.0252567	0.766086	0.0694807	0.112982	1.03988e-09	4.53117e-09	22	24	24	A2	PNS. nerve, tibial (GTEx)	PrediXcan	0.986355	nerve_tibial	0.999981
5542	ENSG00000175322	ZNF519	-0.297469	-0.00706078	0.766108	0.314845	0.579518	1.411e-64	1.13602e-62	30	42	42	A2	PNS. nerve, tibial (GTEx)	PrediXcan	0.986355	nerve_tibial	0.999981
5543	ENSG00000166900	STX3	0.297215	0.0152039	0.766303	0.184943	0.304053	2.34498e-26	3.14061e-25	92	104	104	A2	PNS. nerve, tibial (GTEx)	PrediXcan	0.986355	nerve_tibial	0.999981
5544	ENSG00000224287	MSL3P1	-0.297149	-0.034555	0.766353	0.0270593	0.111556	3.24574e-09	1.34805e-08	24	28	28	A2	PNS. nerve, tibial (GTEx)	PrediXcan	0.986355	nerve_tibial	0.999981
5545	ENSG00000197070	ARRDC1	-0.29655	-0.0155782	0.76681	0.0819514	0.187327	3.87232e-15	2.58814e-14	28	35	35	A2	PNS. nerve, tibial (GTEx)	PrediXcan	0.986355	nerve_tibial	0.999981
5546	ENSG00000186283	TOR3A	0.296489	-0.000255944	0.766857	0.171837	0.211103	2.55108e-17	1.97122e-16	110	135	135	A2	PNS. nerve, tibial (GTEx)	PrediXcan	0.986355	nerve_tibial	0.999981
5547	ENSG00000237172	B3GNT9	0.296406	0.0319608	0.76692	0.00311476	0.0277418	0.00357303	0.00824894	11	13	13	A2	PNS. nerve, tibial (GTEx)	PrediXcan	0.986355	nerve_tibial	0.999981
5548	ENSG00000235652	AL356599.1	-0.296326	-0.0169225	0.766981	0.0883317	0.146811	6.00905e-12	3.16826e-11	64	75	75	A2	PNS. nerve, tibial (GTEx)	PrediXcan	0.986355	nerve_tibial	0.999981
5549	ENSG00000107186	MPDZ	0.296118	0.0184766	0.76714	0.121639	0.206795	2.29228e-17	1.77909e-16	21	24	24	A2	PNS. nerve, tibial (GTEx)	PrediXcan	0.986355	nerve_tibial	0.999981
5550	ENSG00000139793	MBNL2	0.29608	0.0316007	0.767169	0.044788	0.114813	1.96124e-09	8.3207e-09	14	15	15	A2	PNS. nerve, tibial (GTEx)	PrediXcan	0.986355	nerve_tibial	0.999981
5551	ENSG00000116701	NCF2	0.29588	0.0498908	0.767322	0.0590571	0.109707	3.93143e-09	1.61796e-08	72	82	82	A2	PNS. nerve, tibial (GTEx)	PrediXcan	0.986355	nerve_tibial	0.999981
5552	ENSG00000101367	MAPRE1	-0.295574	-0.0236619	0.767555	0.0831966	0.114049	2.06023e-09	8.71691e-09	31	39	39	A2	PNS. nerve, tibial (GTEx)	PrediXcan	0.986355	nerve_tibial	0.999981
5553	ENSG00000111605	CPSF6	0.295448	0.0895517	0.767652	0.00665082	0.0158064	0.0298068	0.0618521	20	23	23	A2	PNS. nerve, tibial (GTEx)	PrediXcan	0.986355	nerve_tibial	0.999981
5554	ENSG00000161281	COX7A1	-0.295433	-0.000101761	0.767663	0.128335	0.365993	3.58075e-33	6.71522e-32	98	117	117	A2	PNS. nerve, tibial (GTEx)	PrediXcan	0.986355	nerve_tibial	0.999981
5555	ENSG00000271895	AL109811.3	0.295368	0.0774783	0.767713	0.0169461	0.0871628	1.9223e-07	6.76962e-07	13	17	17	A2	PNS. nerve, tibial (GTEx)	PrediXcan	0.986355	nerve_tibial	0.999981
5556	ENSG00000185885	IFITM1	-0.295212	-0.0454296	0.767832	0.029449	0.207429	6.10002e-17	4.5698e-16	9	18	18	A2	PNS. nerve, tibial (GTEx)	PrediXcan	0.986355	nerve_tibial	0.999981
5557	ENSG00000196756	SNHG17	-0.295121	-0.0125998	0.767901	0.206604	0.488511	7.92249e-50	3.25473e-48	29	34	34	A2	PNS. nerve, tibial (GTEx)	PrediXcan	0.986355	nerve_tibial	0.999981
5558	ENSG00000115604	IL18R1	0.294975	0.0664593	0.768013	0.014612	0.046138	0.000181895	0.000477721	53	69	69	A2	PNS. nerve, tibial (GTEx)	PrediXcan	0.986355	nerve_tibial	0.999981
5559	ENSG00000148229	POLE3	-0.294949	-0.0249486	0.768033	0.0562246	0.123272	2.93028e-10	1.33584e-09	32	36	36	A2	PNS. nerve, tibial (GTEx)	PrediXcan	0.986355	nerve_tibial	0.999981
5560	ENSG00000150867	PIP4K2A	0.294933	0.0543839	0.768045	0.0165957	0.0582678	2.60287e-05	7.47357e-05	17	21	21	A2	PNS. nerve, tibial (GTEx)	PrediXcan	0.986355	nerve_tibial	0.999981
5561	ENSG00000006071	ABCC8	0.294703	0.0195771	0.76822	0.119783	0.206263	6.99146e-17	5.22644e-16	97	115	115	A2	PNS. nerve, tibial (GTEx)	PrediXcan	0.986355	nerve_tibial	0.999981
5562	ENSG00000101361	NOP56	-0.294687	-0.0505334	0.768233	0.0473356	0.0753238	1.50694e-06	4.87208e-06	29	38	38	A2	PNS. nerve, tibial (GTEx)	PrediXcan	0.986355	nerve_tibial	0.999981
5563	ENSG00000181045	SLC26A11	-0.294468	-0.641707	0.7684	0.000126388	0.110476	2.00025e-09	8.47337e-09	1	8	8	A2	PNS. nerve, tibial (GTEx)	PrediXcan	0.986355	nerve_tibial	0.999981
5564	ENSG00000104613	INTS10	-0.294424	-0.0190872	0.768434	0.0722932	0.0276467	0.00400902	0.00921451	48	59	59	A2	PNS. nerve, tibial (GTEx)	PrediXcan	0.986355	nerve_tibial	0.999981
5565	ENSG00000197343	ZNF655	-0.294283	-0.0324606	0.768542	0.0760016	0.0271965	0.00427245	0.00978787	75	86	86	A2	PNS. nerve, tibial (GTEx)	PrediXcan	0.986355	nerve_tibial	0.999981
5566	ENSG00000129422	MTUS1	0.294223	0.0122519	0.768588	0.028745	0.0375152	0.000838514	0.00206083	28	30	30	A2	PNS. nerve, tibial (GTEx)	PrediXcan	0.986355	nerve_tibial	0.999981
5567	ENSG00000177666	PNPLA2	-0.294039	-0.1186	0.768728	0.00392653	0.0256984	0.00585473	0.0132182	3	3	3	A2	PNS. nerve, tibial (GTEx)	PrediXcan	0.986355	nerve_tibial	0.999981
5568	ENSG00000134815	DHX34	0.294004	0.0239419	0.768755	0.0414917	0.143218	4.64187e-12	2.46598e-11	81	101	101	A2	PNS. nerve, tibial (GTEx)	PrediXcan	0.986355	nerve_tibial	0.999981
5569	ENSG00000072415	MPP5	0.293862	0.0327935	0.768863	0.0112759	0.0301188	0.00266269	0.00621279	38	47	47	A2	PNS. nerve, tibial (GTEx)	PrediXcan	0.986355	nerve_tibial	0.999981
5570	ENSG00000112343	TRIM38	-0.293742	-0.11984	0.768955	0.00658958	0.0118758	0.0620821	0.122529	9	13	13	A2	PNS. nerve, tibial (GTEx)	PrediXcan	0.986355	nerve_tibial	0.999981
5571	ENSG00000115641	FHL2	-0.293669	-0.0856438	0.769011	0.00488893	0.0168015	0.0261003	0.0546137	8	8	8	A2	PNS. nerve, tibial (GTEx)	PrediXcan	0.986355	nerve_tibial	0.999981
5572	ENSG00000156381	ANKRD9	-0.293192	-0.0317996	0.769376	0.0515416	0.0796659	5.42444e-07	1.83067e-06	53	58	58	A2	PNS. nerve, tibial (GTEx)	PrediXcan	0.986355	nerve_tibial	0.999981
5573	ENSG00000224660	SH3BP5-AS1	0.292991	0.0180428	0.769529	0.135815	0.251301	7.05696e-22	7.23726e-21	13	14	14	A2	PNS. nerve, tibial (GTEx)	PrediXcan	0.986355	nerve_tibial	0.999981
5574	ENSG00000176155	CCDC57	-0.292986	-0.0130831	0.769533	0.173272	0.524609	1.85513e-56	1.02317e-54	35	48	48	A2	PNS. nerve, tibial (GTEx)	PrediXcan	0.986355	nerve_tibial	0.999981
5575	ENSG00000151233	GXYLT1	0.29292	0.0148134	0.769583	0.0810297	0.128725	8.27792e-11	3.94978e-10	28	32	32	A2	PNS. nerve, tibial (GTEx)	PrediXcan	0.986355	nerve_tibial	0.999981
5576	ENSG00000100445	SDR39U1	0.292872	0.0338201	0.76962	0.0265086	0.0864542	9.30152e-08	3.36792e-07	28	37	37	A2	PNS. nerve, tibial (GTEx)	PrediXcan	0.986355	nerve_tibial	0.999981
5577	ENSG00000160932	LY6E	-0.292641	-0.066294	0.769796	0.0197509	0.0814681	5.30544e-07	1.7931e-06	23	32	32	A2	PNS. nerve, tibial (GTEx)	PrediXcan	0.986355	nerve_tibial	0.999981
5578	ENSG00000112062	MAPK14	-0.292359	-0.553432	0.770012	0.000194149	0.030517	0.0024454	0.00572773	2	4	4	A2	PNS. nerve, tibial (GTEx)	PrediXcan	0.986355	nerve_tibial	0.999981
5579	ENSG00000169282	KCNAB1	-0.292326	-0.0549398	0.770037	0.0105026	0.0443741	0.000284499	0.000734935	15	21	21	A2	PNS. nerve, tibial (GTEx)	PrediXcan	0.986355	nerve_tibial	0.999981
5580	ENSG00000184497	TMEM255B	0.292225	0.038422	0.770114	0.0215622	0.0162485	0.0282538	0.0588386	25	29	29	A2	PNS. nerve, tibial (GTEx)	PrediXcan	0.986355	nerve_tibial	0.999981
5581	ENSG00000154781	CCDC174	-0.292186	-0.00380634	0.770144	0.104227	0.0613233	1.47188e-05	4.34005e-05	79	99	99	A2	PNS. nerve, tibial (GTEx)	PrediXcan	0.986355	nerve_tibial	0.999981
5582	ENSG00000123268	ATF1	0.291952	0.0330134	0.770323	0.0649726	0.0309553	0.00239028	0.00560584	44	55	55	A2	PNS. nerve, tibial (GTEx)	PrediXcan	0.986355	nerve_tibial	0.999981
5583	ENSG00000234353	AP000346.2	0.291839	0.0128561	0.770409	0.194622	0.412309	3.40117e-38	8.18677e-37	33	78	78	A2	PNS. nerve, tibial (GTEx)	PrediXcan	0.986355	nerve_tibial	0.999981
5584	ENSG00000174547	MRPL11	0.291713	0.110302	0.770506	0.00444049	0.0213835	0.0123205	0.0268677	2	2	2	A2	PNS. nerve, tibial (GTEx)	PrediXcan	0.986355	nerve_tibial	0.999981
5585	ENSG00000224189	HAGLR	-0.291599	-0.0320622	0.770593	0.0650791	0.179305	1.20533e-14	7.7993e-14	48	58	58	A2	PNS. nerve, tibial (GTEx)	PrediXcan	0.986355	nerve_tibial	0.999981
5586	ENSG00000198887	SMC5	-0.291006	-0.0474915	0.771047	0.0118102	0.0322408	0.00189897	0.00450358	20	24	24	A2	PNS. nerve, tibial (GTEx)	PrediXcan	0.986355	nerve_tibial	0.999981
5587	ENSG00000184903	IMMP2L	-0.290814	-0.049264	0.771194	0.0246372	0.0116659	0.0614052	0.121261	33	40	40	A2	PNS. nerve, tibial (GTEx)	PrediXcan	0.986355	nerve_tibial	0.999981
5588	ENSG00000100726	TELO2	-0.290807	-0.0153549	0.771199	0.26889	0.433261	8.66086e-43	2.50682e-41	31	41	41	A2	PNS. nerve, tibial (GTEx)	PrediXcan	0.986355	nerve_tibial	0.999981
5589	ENSG00000155974	GRIP1	-0.290578	-0.0283563	0.771374	0.122523	0.0762672	1.03792e-06	3.41642e-06	104	122	122	A2	PNS. nerve, tibial (GTEx)	PrediXcan	0.986355	nerve_tibial	0.999981
5590	ENSG00000168538	TRAPPC11	-0.290538	-0.0481251	0.771404	0.00620239	0.0135586	0.0432178	0.0877066	19	21	21	A2	PNS. nerve, tibial (GTEx)	PrediXcan	0.986355	nerve_tibial	0.999981
5591	ENSG00000185875	THNSL1	-0.289998	-0.048011	0.771817	0.0470806	0.0647253	8.63644e-06	2.60637e-05	39	43	43	A2	PNS. nerve, tibial (GTEx)	PrediXcan	0.986355	nerve_tibial	0.999981
5592	ENSG00000086061	DNAJA1	0.289736	0.0372877	0.772019	0.00738757	0.015388	0.0341117	0.0702029	9	13	13	A2	PNS. nerve, tibial (GTEx)	PrediXcan	0.986355	nerve_tibial	0.999981
5593	ENSG00000234465	PINLYP	-0.289675	-0.0174846	0.772065	0.136703	0.222875	2.14056e-18	1.78495e-17	58	70	70	A2	PNS. nerve, tibial (GTEx)	PrediXcan	0.986355	nerve_tibial	0.999981
5594	ENSG00000173950	XXYLT1	-0.289514	-0.037281	0.772188	0.0534928	0.118877	3.86413e-10	1.74452e-09	18	19	19	A2	PNS. nerve, tibial (GTEx)	PrediXcan	0.986355	nerve_tibial	0.999981
5595	ENSG00000106537	TSPAN13	0.289465	0.0449914	0.772226	0.0135792	0.06016	2.02679e-05	5.88096e-05	8	9	9	A2	PNS. nerve, tibial (GTEx)	PrediXcan	0.986355	nerve_tibial	0.999981
5596	ENSG00000117245	KIF17	0.289113	0.0278228	0.772495	0.0773767	0.0165843	0.0269668	0.0563427	73	85	85	A2	PNS. nerve, tibial (GTEx)	PrediXcan	0.986355	nerve_tibial	0.999981
5597	ENSG00000149273	RPS3	-0.289095	-0.0185294	0.772509	0.0962779	0.0486519	0.000118733	0.000318159	46	57	57	A2	PNS. nerve, tibial (GTEx)	PrediXcan	0.986355	nerve_tibial	0.999981
5598	ENSG00000163618	CADPS	0.288958	0.0281319	0.772613	0.0890976	0.0495703	8.54567e-05	0.000231694	80	92	92	A2	PNS. nerve, tibial (GTEx)	PrediXcan	0.986355	nerve_tibial	0.999981
5599	ENSG00000138613	APH1B	0.288783	0.0216857	0.772748	0.137653	0.212075	2.48657e-17	1.92455e-16	36	44	44	A2	PNS. nerve, tibial (GTEx)	PrediXcan	0.986355	nerve_tibial	0.999981
5600	ENSG00000176171	BNIP3	0.288714	0.0753987	0.7728	0.00514329	0.0344947	0.00106274	0.00258651	1	1	1	A2	PNS. nerve, tibial (GTEx)	PrediXcan	0.986355	nerve_tibial	0.999981
5601	ENSG00000154262	ABCA6	-0.288566	-0.0376177	0.772914	0.0336648	0.116098	1.40176e-09	6.01447e-09	19	23	23	A2	PNS. nerve, tibial (GTEx)	PrediXcan	0.986355	nerve_tibial	0.999981
5602	ENSG00000099260	PALMD	0.288146	0.0858715	0.773235	0.0134908	0.0981706	3.84515e-08	1.4353e-07	11	14	14	A2	PNS. nerve, tibial (GTEx)	PrediXcan	0.986355	nerve_tibial	0.999981
5603	ENSG00000235027	AC068580.3	-0.28809	-0.0990353	0.773278	0.00880921	0.0129431	0.0528701	0.105612	12	13	13	A2	PNS. nerve, tibial (GTEx)	PrediXcan	0.986355	nerve_tibial	0.999981
5604	ENSG00000187513	GJA4	-0.287905	0.014579	0.773419	0.0143749	0.0358644	0.00105918	0.00257874	22	27	27	A2	PNS. nerve, tibial (GTEx)	PrediXcan	0.986355	nerve_tibial	0.999981
5605	ENSG00000149485	FADS1	0.287902	0.0250963	0.773422	0.0606454	0.137588	8.5345e-12	4.42978e-11	10	12	12	A2	PNS. nerve, tibial (GTEx)	PrediXcan	0.986355	nerve_tibial	0.999981
5606	ENSG00000107798	LIPA	-0.287733	-0.0459491	0.773551	0.0294976	0.0463685	0.000173421	0.000456235	45	51	51	A2	PNS. nerve, tibial (GTEx)	PrediXcan	0.986355	nerve_tibial	0.999981
5607	ENSG00000077063	CTTNBP2	-0.287615	-0.0388234	0.773641	0.0241092	0.0104827	0.0799107	0.154987	42	49	49	A2	PNS. nerve, tibial (GTEx)	PrediXcan	0.986355	nerve_tibial	0.999981
5608	ENSG00000132002	DNAJB1	-0.287375	-0.127557	0.773825	0.00155613	0.0250912	0.00667397	0.0149569	5	7	7	A2	PNS. nerve, tibial (GTEx)	PrediXcan	0.986355	nerve_tibial	0.999981
5609	ENSG00000164080	RAD54L2	-0.287054	-0.0264797	0.774071	0.058309	0.0981561	2.94285e-08	1.10913e-07	47	51	51	A2	PNS. nerve, tibial (GTEx)	PrediXcan	0.986355	nerve_tibial	0.999981
5610	ENSG00000186594	MIR22HG	-0.286734	-0.0439947	0.774316	0.0378969	0.187954	5.45814e-16	3.85788e-15	5	7	7	A2	PNS. nerve, tibial (GTEx)	PrediXcan	0.986355	nerve_tibial	0.999981
5611	ENSG00000139631	CSAD	0.286092	0.0311676	0.774808	0.0703523	0.173493	3.76704e-14	2.35486e-13	34	44	44	A2	PNS. nerve, tibial (GTEx)	PrediXcan	0.986355	nerve_tibial	0.999981
5612	ENSG00000010803	SCMH1	-0.286034	-0.0227939	0.774852	0.0631649	0.135269	2.96291e-11	1.46981e-10	16	17	17	A2	PNS. nerve, tibial (GTEx)	PrediXcan	0.986355	nerve_tibial	0.999981
5613	ENSG00000185344	ATP6V0A2	0.285941	0.0199648	0.774924	0.0728255	0.188489	1.77005e-15	1.209e-14	63	77	77	A2	PNS. nerve, tibial (GTEx)	PrediXcan	0.986355	nerve_tibial	0.999981
5614	ENSG00000132646	PCNA	-0.285921	-0.0412215	0.774939	0.0347406	0.141628	1.22504e-11	6.28632e-11	13	15	15	A2	PNS. nerve, tibial (GTEx)	PrediXcan	0.986355	nerve_tibial	0.999981
5615	ENSG00000130695	CEP85	0.28587	0.0133321	0.774977	0.0861193	0.105796	1.01849e-08	4.02482e-08	76	111	111	A2	PNS. nerve, tibial (GTEx)	PrediXcan	0.986355	nerve_tibial	0.999981
5616	ENSG00000164144	ARFIP1	-0.28587	-0.02122	0.774978	0.073758	0.324955	4.67194e-28	6.80345e-27	20	32	32	A2	PNS. nerve, tibial (GTEx)	PrediXcan	0.986355	nerve_tibial	0.999981
5617	ENSG00000123739	PLA2G12A	-0.285832	-0.0187511	0.775007	0.108265	0.294759	9.87984e-26	1.27681e-24	26	33	33	A2	PNS. nerve, tibial (GTEx)	PrediXcan	0.986355	nerve_tibial	0.999981
5618	ENSG00000184792	OSBP2	0.285588	0.0229903	0.775194	0.0636809	0.0275424	0.00383412	0.008828	66	76	76	A2	PNS. nerve, tibial (GTEx)	PrediXcan	0.986355	nerve_tibial	0.999981
5619	ENSG00000174007	CEP19	0.285526	0.0294528	0.775241	0.032651	0.104799	9.02329e-09	3.58501e-08	36	44	44	A2	PNS. nerve, tibial (GTEx)	PrediXcan	0.986355	nerve_tibial	0.999981
5620	ENSG00000231160	KLF3-AS1	0.285503	0.00561388	0.775259	0.194426	0.252186	3.10532e-21	3.06355e-20	87	106	106	A2	PNS. nerve, tibial (GTEx)	PrediXcan	0.986355	nerve_tibial	0.999981
5621	ENSG00000119685	TTLL5	-0.285496	-0.00589398	0.775265	0.03042	0.0883227	1.4462e-07	5.15122e-07	23	31	31	A2	PNS. nerve, tibial (GTEx)	PrediXcan	0.986355	nerve_tibial	0.999981
5622	ENSG00000270175	AC023509.4	-0.285424	-0.0478824	0.775319	0.0483459	0.0173678	0.0230014	0.0484042	82	101	101	A2	PNS. nerve, tibial (GTEx)	PrediXcan	0.986355	nerve_tibial	0.999981
5623	ENSG00000204516	MICB	0.285327	0.0197538	0.775394	0.164511	0.290203	9.68129e-25	1.17935e-23	106	132	132	A2	PNS. nerve, tibial (GTEx)	PrediXcan	0.986355	nerve_tibial	0.999981
5624	ENSG00000167699	GLOD4	-0.285106	-0.066735	0.775563	0.0190956	0.0905516	1.2432e-07	4.46105e-07	11	16	16	A2	PNS. nerve, tibial (GTEx)	PrediXcan	0.986355	nerve_tibial	0.999981
5625	ENSG00000178685	PARP10	0.284902	0.0240355	0.775719	0.100735	0.221744	9.73425e-19	8.28979e-18	11	14	14	A2	PNS. nerve, tibial (GTEx)	PrediXcan	0.986355	nerve_tibial	0.999981
5626	ENSG00000255561	FDXACB1	0.284856	0.127595	0.775754	0.00186095	0.0200904	0.0145908	0.0315339	18	23	23	A2	PNS. nerve, tibial (GTEx)	PrediXcan	0.986355	nerve_tibial	0.999981
5627	ENSG00000151458	ANKRD50	-0.284792	-0.103731	0.775803	0.00289149	0.0154164	0.0331153	0.0682825	2	3	3	A2	PNS. nerve, tibial (GTEx)	PrediXcan	0.986355	nerve_tibial	0.999981
5628	ENSG00000129317	PUS7L	-0.284683	-0.0727587	0.775887	0.0312159	0.0822033	4.91898e-07	1.66852e-06	41	47	47	A2	PNS. nerve, tibial (GTEx)	PrediXcan	0.986355	nerve_tibial	0.999981
5629	ENSG00000116198	CEP104	0.28422	0.0126223	0.776242	0.22425	0.454512	6.59784e-44	2.05398e-42	25	30	30	A2	PNS. nerve, tibial (GTEx)	PrediXcan	0.986355	nerve_tibial	0.999981
5630	ENSG00000176101	SSNA1	-0.283947	-0.0373374	0.776451	0.0417008	0.115288	1.02141e-09	4.45345e-09	22	34	34	A2	PNS. nerve, tibial (GTEx)	PrediXcan	0.986355	nerve_tibial	0.999981
5631	ENSG00000144736	SHQ1	0.283544	0.0403674	0.77676	0.0292022	0.0969171	4.14764e-08	1.54327e-07	18	21	21	A2	PNS. nerve, tibial (GTEx)	PrediXcan	0.986355	nerve_tibial	0.999981
5632	ENSG00000188372	ZP3	0.283427	0.0102487	0.776849	0.3033	0.61318	4.02893e-73	5.27488e-71	53	74	74	A2	PNS. nerve, tibial (GTEx)	PrediXcan	0.986355	nerve_tibial	0.999981
5633	ENSG00000121769	FABP3	0.283215	0.0231851	0.777012	0.0404113	0.0165445	0.0274866	0.057386	51	60	60	A2	PNS. nerve, tibial (GTEx)	PrediXcan	0.986355	nerve_tibial	0.999981
5634	ENSG00000090020	SLC9A1	-0.283032	-0.0800944	0.777152	0.0112586	0.0357241	0.00117558	0.00284679	3	4	4	A2	PNS. nerve, tibial (GTEx)	PrediXcan	0.986355	nerve_tibial	0.999981
5635	ENSG00000130762	ARHGEF16	-0.282912	-0.0377351	0.777244	0.0358076	0.129279	8.56653e-11	4.07776e-10	13	19	19	A2	PNS. nerve, tibial (GTEx)	PrediXcan	0.986355	nerve_tibial	0.999981
5636	ENSG00000127837	AAMP	0.28291	0.0727009	0.777246	0.0455601	0.0419797	0.00037797	0.000963074	38	41	41	A2	PNS. nerve, tibial (GTEx)	PrediXcan	0.986355	nerve_tibial	0.999981
5637	ENSG00000044090	CUL7	0.282532	0.0176818	0.777536	0.0552543	0.0997336	1.2468e-08	4.88981e-08	32	45	45	A2	PNS. nerve, tibial (GTEx)	PrediXcan	0.986355	nerve_tibial	0.999981
5638	ENSG00000183628	DGCR6	-0.28241	0.123827	0.777629	0.00277008	0.455782	9.49698e-46	3.16017e-44	16	40	40	A2	PNS. nerve, tibial (GTEx)	PrediXcan	0.986355	nerve_tibial	0.999981
5639	ENSG00000251136	AF117829.1	-0.282378	-0.0196218	0.777654	0.126384	0.272068	4.20761e-23	4.64861e-22	42	58	58	A2	PNS. nerve, tibial (GTEx)	PrediXcan	0.986355	nerve_tibial	0.999981
5640	ENSG00000185986	SDHAP3	0.282322	0.0227634	0.777697	0.093339	0.379987	1.31367e-36	2.93045e-35	73	98	98	A2	PNS. nerve, tibial (GTEx)	PrediXcan	0.986355	nerve_tibial	0.999981
5641	ENSG00000157259	GATAD1	-0.282067	-0.00372742	0.777892	0.189051	0.24107	6.25186e-20	5.7772e-19	53	64	64	A2	PNS. nerve, tibial (GTEx)	PrediXcan	0.986355	nerve_tibial	0.999981
5642	ENSG00000214765	SEPT7P2	-0.282025	-0.0115236	0.777924	0.144932	0.265083	1.70124e-23	1.92821e-22	59	78	78	A2	PNS. nerve, tibial (GTEx)	PrediXcan	0.986355	nerve_tibial	0.999981
5643	ENSG00000115525	ST3GAL5	-0.281789	-0.0334912	0.778105	0.0277491	0.123284	1.91883e-10	8.87452e-10	33	45	45	A2	PNS. nerve, tibial (GTEx)	PrediXcan	0.986355	nerve_tibial	0.999981
5644	ENSG00000204592	HLA-E	0.281714	0.00839426	0.778163	0.00469023	0.0827376	4.51898e-07	1.53805e-06	5	10	10	A2	PNS. nerve, tibial (GTEx)	PrediXcan	0.986355	nerve_tibial	0.999981
5645	ENSG00000145439	CBR4	0.281475	0.0430234	0.778346	0.055646	0.0931347	6.9231e-08	2.53425e-07	29	33	33	A2	PNS. nerve, tibial (GTEx)	PrediXcan	0.986355	nerve_tibial	0.999981
5646	ENSG00000161714	PLCD3	0.280957	0.0221986	0.778743	0.0363956	0.0800521	2.06638e-07	7.25511e-07	16	23	23	A2	PNS. nerve, tibial (GTEx)	PrediXcan	0.986355	nerve_tibial	0.999981
5647	ENSG00000149136	SSRP1	-0.28094	-0.0391339	0.778756	0.0211237	0.0561442	3.62724e-05	0.00010218	23	26	26	A2	PNS. nerve, tibial (GTEx)	PrediXcan	0.986355	nerve_tibial	0.999981
5648	ENSG00000130592	LSP1	-0.280621	-0.0542935	0.779001	0.0156152	0.0554798	3.52581e-05	9.94625e-05	8	9	9	A2	PNS. nerve, tibial (GTEx)	PrediXcan	0.986355	nerve_tibial	0.999981
5649	ENSG00000175287	PHYHD1	-0.280555	-0.0211844	0.779052	0.0989666	0.308119	1.06132e-26	1.43653e-25	27	40	40	A2	PNS. nerve, tibial (GTEx)	PrediXcan	0.986355	nerve_tibial	0.999981
5650	ENSG00000115364	MRPL19	-0.280423	-0.0157408	0.779153	0.110724	0.367366	1.62917e-33	3.10517e-32	40	50	50	A2	PNS. nerve, tibial (GTEx)	PrediXcan	0.986355	nerve_tibial	0.999981
5651	ENSG00000183172	SMDT1	-0.279139	-0.0136452	0.780138	0.146173	0.570073	9.51444e-65	7.74929e-63	59	82	82	A2	PNS. nerve, tibial (GTEx)	PrediXcan	0.986355	nerve_tibial	0.999981
5652	ENSG00000184584	TMEM173	0.279014	0.0289576	0.780234	0.0731905	0.146646	5.06649e-12	2.6824e-11	12	12	12	A2	PNS. nerve, tibial (GTEx)	PrediXcan	0.986355	nerve_tibial	0.999981
5653	ENSG00000162836	ACP6	0.278727	0.0106513	0.780454	0.281398	0.496508	4.14066e-51	1.79032e-49	17	21	21	A2	PNS. nerve, tibial (GTEx)	PrediXcan	0.986355	nerve_tibial	0.999981
5654	ENSG00000129946	SHC2	0.278558	0.0134738	0.780584	0.333622	0.430391	2.74105e-44	8.57129e-43	89	134	134	A2	PNS. nerve, tibial (GTEx)	PrediXcan	0.986355	nerve_tibial	0.999981
5655	ENSG00000172260	NEGR1	0.27854	0.0203568	0.780598	0.0506065	0.0240638	0.00723422	0.0161299	119	141	141	A2	PNS. nerve, tibial (GTEx)	PrediXcan	0.986355	nerve_tibial	0.999981
5656	ENSG00000105755	ETHE1	-0.278434	-0.0247095	0.780679	0.0468749	0.11949	5.95102e-10	2.64912e-09	34	42	42	A2	PNS. nerve, tibial (GTEx)	PrediXcan	0.986355	nerve_tibial	0.999981
5657	ENSG00000168028	RPSA	0.278429	0.0118252	0.780683	0.222836	0.539138	5.84025e-58	3.46678e-56	106	135	135	A2	PNS. nerve, tibial (GTEx)	PrediXcan	0.986355	nerve_tibial	0.999981
5658	ENSG00000115998	C2orf42	-0.278118	-0.0750184	0.780922	0.00476595	0.0266758	0.00486731	0.0110818	21	22	22	A2	PNS. nerve, tibial (GTEx)	PrediXcan	0.986355	nerve_tibial	0.999981
5659	ENSG00000138018	SELENOI	-0.278008	-0.0143084	0.781006	0.118776	0.0299551	0.00288964	0.00672219	104	119	119	A2	PNS. nerve, tibial (GTEx)	PrediXcan	0.986355	nerve_tibial	0.999981
5660	ENSG00000132466	ANKRD17	-0.277995	-0.126804	0.781016	0.00522517	0.0169837	0.0247325	0.0519068	6	7	7	A2	PNS. nerve, tibial (GTEx)	PrediXcan	0.986355	nerve_tibial	0.999981
5661	ENSG00000074696	HACD3	0.277995	0.0512425	0.781016	0.0638968	0.0185566	0.018944	0.0404059	61	71	71	A2	PNS. nerve, tibial (GTEx)	PrediXcan	0.986355	nerve_tibial	0.999981
5662	ENSG00000142102	PGGHG	-0.277983	-0.0160407	0.781025	0.234247	0.4978	1.22729e-53	5.94918e-52	38	53	53	A2	PNS. nerve, tibial (GTEx)	PrediXcan	0.986355	nerve_tibial	0.999981
5663	ENSG00000137145	DENND4C	0.277741	0.0552603	0.781211	0.0185252	0.143678	8.74055e-12	4.53169e-11	21	26	26	A2	PNS. nerve, tibial (GTEx)	PrediXcan	0.986355	nerve_tibial	0.999981
5664	ENSG00000261879	AC087500.1	-0.277695	-0.0498534	0.781247	0.0158414	0.0217865	0.0103913	0.0228097	33	39	39	A2	PNS. nerve, tibial (GTEx)	PrediXcan	0.986355	nerve_tibial	0.999981
5665	ENSG00000257315	ZBED6	0.277502	0.0253234	0.781394	0.0832879	0.0772909	9.52026e-07	3.14402e-06	63	71	71	A2	PNS. nerve, tibial (GTEx)	PrediXcan	0.986355	nerve_tibial	0.999981
5666	ENSG00000235381	AL596202.1	-0.277332	-0.028757	0.781525	0.120034	0.220225	7.28609e-20	6.6844e-19	87	111	111	A2	PNS. nerve, tibial (GTEx)	PrediXcan	0.986355	nerve_tibial	0.999981
5667	ENSG00000242247	ARFGAP3	-0.276787	-0.0569466	0.781944	0.0157245	0.0656601	6.77552e-06	2.06659e-05	12	17	17	A2	PNS. nerve, tibial (GTEx)	PrediXcan	0.986355	nerve_tibial	0.999981
5668	ENSG00000100065	CARD10	-0.2766	-0.00281439	0.782087	0.116262	0.161005	3.63258e-13	2.10749e-12	47	52	52	A2	PNS. nerve, tibial (GTEx)	PrediXcan	0.986355	nerve_tibial	0.999981
5669	ENSG00000164587	RPS14	-0.276582	-0.0368725	0.782101	0.0539858	0.0709874	1.92632e-06	6.17099e-06	22	24	24	A2	PNS. nerve, tibial (GTEx)	PrediXcan	0.986355	nerve_tibial	0.999981
5670	ENSG00000198420	TCAF1	-0.27632	-0.0374651	0.782302	0.0254388	0.0407223	0.000451345	0.00113742	21	24	24	A2	PNS. nerve, tibial (GTEx)	PrediXcan	0.986355	nerve_tibial	0.999981
5671	ENSG00000246067	RAB30-AS1	-0.276203	-0.0144415	0.782392	0.260806	0.382645	5.18957e-35	1.07545e-33	55	70	70	A2	PNS. nerve, tibial (GTEx)	PrediXcan	0.986355	nerve_tibial	0.999981
5672	ENSG00000129667	RHBDF2	-0.276104	-0.102912	0.782468	0.0195455	0.101973	1.582e-08	6.13572e-08	20	27	27	A2	PNS. nerve, tibial (GTEx)	PrediXcan	0.986355	nerve_tibial	0.999981
5673	ENSG00000057608	GDI2	-0.275895	-0.0202357	0.782629	0.103528	0.190151	1.66575e-15	1.13943e-14	15	21	21	A2	PNS. nerve, tibial (GTEx)	PrediXcan	0.986355	nerve_tibial	0.999981
5674	ENSG00000197345	MRPL21	0.275846	0.017635	0.782667	0.190664	0.630945	3.2068e-76	5.22373e-74	50	61	61	A2	PNS. nerve, tibial (GTEx)	PrediXcan	0.986355	nerve_tibial	0.999981
5675	ENSG00000089876	DHX32	-0.275778	-0.0214197	0.782719	0.0646493	0.293906	2.88703e-25	3.63056e-24	15	22	22	A2	PNS. nerve, tibial (GTEx)	PrediXcan	0.986355	nerve_tibial	0.999981
5676	ENSG00000167861	HID1	0.275334	0.0825816	0.78306	0.00680471	0.0130831	0.045293	0.0916259	6	7	7	A2	PNS. nerve, tibial (GTEx)	PrediXcan	0.986355	nerve_tibial	0.999981
5677	ENSG00000103160	HSDL1	-0.275332	-0.0548996	0.783061	0.0231293	0.0620258	1.24552e-05	3.69905e-05	17	21	21	A2	PNS. nerve, tibial (GTEx)	PrediXcan	0.986355	nerve_tibial	0.999981
5678	ENSG00000124164	VAPB	-0.275251	-0.0164406	0.783123	0.208022	0.513251	1.0343e-53	5.0486e-52	23	29	29	A2	PNS. nerve, tibial (GTEx)	PrediXcan	0.986355	nerve_tibial	0.999981
5679	ENSG00000225791	TRAM2-AS1	0.274764	0.0250123	0.783497	0.0617062	0.0747791	1.52402e-06	4.92048e-06	51	61	61	A2	PNS. nerve, tibial (GTEx)	PrediXcan	0.986355	nerve_tibial	0.999981
5680	ENSG00000132793	LPIN3	-0.274478	-0.0169468	0.783717	0.104599	0.0882105	1.00426e-07	3.62783e-07	93	118	118	A2	PNS. nerve, tibial (GTEx)	PrediXcan	0.986355	nerve_tibial	0.999981
5681	ENSG00000178950	GAK	-0.27435	-0.0259514	0.783816	0.0369111	0.100248	2.48995e-08	9.45049e-08	72	86	86	A2	PNS. nerve, tibial (GTEx)	PrediXcan	0.986355	nerve_tibial	0.999981
5682	ENSG00000139832	RAB20	0.273997	0.0227712	0.784087	0.186533	0.280688	8.27076e-24	9.55982e-23	87	100	100	A2	PNS. nerve, tibial (GTEx)	PrediXcan	0.986355	nerve_tibial	0.999981
5683	ENSG00000092439	TRPM7	0.273936	0.0291329	0.784134	0.0193352	0.0277734	0.00370342	0.00853451	24	31	31	A2	PNS. nerve, tibial (GTEx)	PrediXcan	0.986355	nerve_tibial	0.999981
5684	ENSG00000143418	CERS2	-0.273142	-0.131623	0.784744	0.00424988	0.034318	0.00139163	0.00334569	23	30	30	A2	PNS. nerve, tibial (GTEx)	PrediXcan	0.986355	nerve_tibial	0.999981
5685	ENSG00000117593	DARS2	-0.273056	-0.0315295	0.784811	0.0202289	0.0100936	0.08675	0.167049	14	15	15	A2	PNS. nerve, tibial (GTEx)	PrediXcan	0.986355	nerve_tibial	0.999981
5686	ENSG00000237037	NDUFA6-AS1	0.272826	0.0139539	0.784987	0.17595	0.317515	3.10402e-28	4.55333e-27	43	52	52	A2	PNS. nerve, tibial (GTEx)	PrediXcan	0.986355	nerve_tibial	0.999981
5687	ENSG00000150054	MPP7	0.272651	0.0137942	0.785121	0.0568449	0.108551	5.12645e-09	2.08405e-08	74	90	90	A2	PNS. nerve, tibial (GTEx)	PrediXcan	0.986355	nerve_tibial	0.999981
5688	ENSG00000089847	ANKRD24	-0.272462	-0.0278131	0.785267	0.0734607	0.148671	4.56929e-12	2.42835e-11	41	53	53	A2	PNS. nerve, tibial (GTEx)	PrediXcan	0.986355	nerve_tibial	0.999981
5689	ENSG00000182179	UBA7	0.272166	0.0905475	0.785494	0.00598215	0.0871846	8.94278e-08	3.24558e-07	54	73	73	A2	PNS. nerve, tibial (GTEx)	PrediXcan	0.986355	nerve_tibial	0.999981
5690	ENSG00000205593	DENND6B	0.27212	0.0923283	0.785529	0.00404325	0.0279972	0.00399149	0.00917572	4	5	5	A2	PNS. nerve, tibial (GTEx)	PrediXcan	0.986355	nerve_tibial	0.999981
5691	ENSG00000120217	CD274	0.271685	0.0327084	0.785864	0.0307242	0.0517867	6.20504e-05	0.000170725	34	43	43	A2	PNS. nerve, tibial (GTEx)	PrediXcan	0.986355	nerve_tibial	0.999981
5692	ENSG00000182568	SATB1	0.271625	0.0282293	0.78591	0.0295514	0.0102544	0.0814004	0.157701	26	34	34	A2	PNS. nerve, tibial (GTEx)	PrediXcan	0.986355	nerve_tibial	0.999981
5693	ENSG00000185418	TARSL2	-0.27159	-0.0467917	0.785938	0.0374235	0.377407	9.00532e-35	1.8257e-33	48	59	59	A2	PNS. nerve, tibial (GTEx)	PrediXcan	0.986355	nerve_tibial	0.999981
5694	ENSG00000186532	SMYD4	0.271569	0.023001	0.785954	0.0424433	0.163131	3.13991e-13	1.83279e-12	14	17	17	A2	PNS. nerve, tibial (GTEx)	PrediXcan	0.986355	nerve_tibial	0.999981
5695	ENSG00000260572	AC069224.1	0.271106	0.101045	0.78631	0.00613932	0.0343706	0.00134851	0.00324649	8	8	8	A2	PNS. nerve, tibial (GTEx)	PrediXcan	0.986355	nerve_tibial	0.999981
5696	ENSG00000225973	PIGBOS1	-0.271094	-0.167316	0.786319	0.00403153	0.0179796	0.0215766	0.0456527	22	26	26	A2	PNS. nerve, tibial (GTEx)	PrediXcan	0.986355	nerve_tibial	0.999981
5697	ENSG00000106069	CHN2	0.27105	0.0183183	0.786353	0.143975	0.225291	4.86961e-19	4.22929e-18	39	41	41	A2	PNS. nerve, tibial (GTEx)	PrediXcan	0.986355	nerve_tibial	0.999981
5698	ENSG00000225756	DBH-AS1	0.270922	0.0128236	0.786451	0.162753	0.300385	5.84363e-26	7.63651e-25	44	53	53	A2	PNS. nerve, tibial (GTEx)	PrediXcan	0.986355	nerve_tibial	0.999981
5699	ENSG00000136811	ODF2	0.270774	0.0737971	0.786565	0.0520656	0.0426507	0.000352021	0.000900887	80	104	104	A2	PNS. nerve, tibial (GTEx)	PrediXcan	0.986355	nerve_tibial	0.999981
5700	ENSG00000112130	RNF8	0.270712	0.0221401	0.786613	0.064517	0.129185	1.20115e-10	5.65232e-10	43	53	53	A2	PNS. nerve, tibial (GTEx)	PrediXcan	0.986355	nerve_tibial	0.999981
5701	ENSG00000073331	ALPK1	0.270597	0.0119701	0.786701	0.131209	0.16545	8.53323e-14	5.22245e-13	86	103	103	A2	PNS. nerve, tibial (GTEx)	PrediXcan	0.986355	nerve_tibial	0.999981
5702	ENSG00000118246	FASTKD2	-0.270549	-0.0342369	0.786738	0.00878124	0.0222672	0.0103837	0.0227967	11	17	17	A2	PNS. nerve, tibial (GTEx)	PrediXcan	0.986355	nerve_tibial	0.999981
5703	ENSG00000017260	ATP2C1	-0.270338	-0.144801	0.7869	0.00243651	0.0279629	0.00405386	0.00931298	1	2	2	A2	PNS. nerve, tibial (GTEx)	PrediXcan	0.986355	nerve_tibial	0.999981
5704	ENSG00000123146	ADGRE5	-0.270281	-0.0633123	0.786944	0.0241839	0.16552	7.03735e-14	4.33727e-13	26	32	32	A2	PNS. nerve, tibial (GTEx)	PrediXcan	0.986355	nerve_tibial	0.999981
5705	ENSG00000169031	COL4A3	0.27022	0.00792342	0.786991	0.300008	0.363959	3.64129e-33	6.81964e-32	149	187	187	A2	PNS. nerve, tibial (GTEx)	PrediXcan	0.986355	nerve_tibial	0.999981
5706	ENSG00000154447	SH3RF1	-0.269989	-0.0332075	0.787169	0.0232868	0.0282363	0.00402992	0.00926101	26	42	42	A2	PNS. nerve, tibial (GTEx)	PrediXcan	0.986355	nerve_tibial	0.999981
5707	ENSG00000156042	CFAP70	-0.26986	0.0071296	0.787268	0.141242	0.195467	5.01902e-16	3.55647e-15	164	194	194	A2	PNS. nerve, tibial (GTEx)	PrediXcan	0.986355	nerve_tibial	0.999981
5708	ENSG00000189171	S100A13	-0.269819	-0.0291704	0.787299	0.061002	0.0691453	3.52374e-06	1.10188e-05	31	40	40	A2	PNS. nerve, tibial (GTEx)	PrediXcan	0.986355	nerve_tibial	0.999981
5709	ENSG00000231672	DIRC3	-0.269724	-0.0598299	0.787372	0.0294211	0.0303984	0.00242541	0.00568376	48	52	52	A2	PNS. nerve, tibial (GTEx)	PrediXcan	0.986355	nerve_tibial	0.999981
5710	ENSG00000106565	TMEM176B	0.269592	0.0210296	0.787474	0.1661	0.280519	2.53397e-24	3.01858e-23	45	48	48	A2	PNS. nerve, tibial (GTEx)	PrediXcan	0.986355	nerve_tibial	0.999981
5711	ENSG00000105185	PDCD5	-0.269322	-0.032127	0.787682	0.038653	0.125876	2.71668e-10	1.2421e-09	24	34	34	A2	PNS. nerve, tibial (GTEx)	PrediXcan	0.986355	nerve_tibial	0.999981
5712	ENSG00000137269	LRRC1	-0.268946	-0.0246117	0.787971	0.0277155	0.0166163	0.0260202	0.0544706	30	37	37	A2	PNS. nerve, tibial (GTEx)	PrediXcan	0.986355	nerve_tibial	0.999981
5713	ENSG00000244041	LINC01011	0.268865	0.0491201	0.788034	0.0196318	0.0961657	3.67069e-08	1.37274e-07	4	6	6	A2	PNS. nerve, tibial (GTEx)	PrediXcan	0.986355	nerve_tibial	0.999981
5714	ENSG00000135926	TMBIM1	-0.26865	-0.0223956	0.788199	0.0927059	0.167556	3.25808e-14	2.04125e-13	28	31	31	A2	PNS. nerve, tibial (GTEx)	PrediXcan	0.986355	nerve_tibial	0.999981
5715	ENSG00000224597	SVIL-AS1	0.268552	0.00849658	0.788275	0.233568	0.433265	1.22256e-41	3.37808e-40	82	91	91	A2	PNS. nerve, tibial (GTEx)	PrediXcan	0.986355	nerve_tibial	0.999981
5716	ENSG00000264247	LINC00909	0.268363	0.0123929	0.78842	0.193788	0.371182	7.86114e-35	1.60535e-33	19	24	24	A2	PNS. nerve, tibial (GTEx)	PrediXcan	0.986355	nerve_tibial	0.999981
5717	ENSG00000135547	HEY2	-0.268267	-0.0850075	0.788494	0.00780895	0.063801	1.01682e-05	3.04893e-05	7	8	8	A2	PNS. nerve, tibial (GTEx)	PrediXcan	0.986355	nerve_tibial	0.999981
5718	ENSG00000154133	ROBO4	-0.267832	-0.0674589	0.788829	0.00913517	0.0315719	0.00216793	0.00511116	5	5	5	A2	PNS. nerve, tibial (GTEx)	PrediXcan	0.986355	nerve_tibial	0.999981
5719	ENSG00000073849	ST6GAL1	-0.267814	-0.00739685	0.788842	0.0835324	0.0486536	0.000101121	0.000272318	94	108	108	A2	PNS. nerve, tibial (GTEx)	PrediXcan	0.986355	nerve_tibial	0.999981
5720	ENSG00000028203	VEZT	0.267758	0.0146338	0.788886	0.203855	0.368042	1.22728e-33	2.35843e-32	18	20	20	A2	PNS. nerve, tibial (GTEx)	PrediXcan	0.986355	nerve_tibial	0.999981
5721	ENSG00000158769	F11R	0.267722	0.0222087	0.788914	0.244403	0.29776	2.9476e-27	4.10874e-26	70	88	88	A2	PNS. nerve, tibial (GTEx)	PrediXcan	0.986355	nerve_tibial	0.999981
5722	ENSG00000204380	PKP4-AS1	0.267705	0.0090071	0.788926	0.0783486	0.0393645	0.000565425	0.0014127	98	128	128	A2	PNS. nerve, tibial (GTEx)	PrediXcan	0.986355	nerve_tibial	0.999981
5723	ENSG00000155957	TMBIM4	0.267603	0.0225434	0.789005	0.0197495	0.0478911	0.000143973	0.000382282	19	26	26	A2	PNS. nerve, tibial (GTEx)	PrediXcan	0.986355	nerve_tibial	0.999981
5724	ENSG00000123415	SMUG1	-0.267598	-0.0822276	0.789009	0.00739519	0.0100734	0.0864107	0.166418	8	9	9	A2	PNS. nerve, tibial (GTEx)	PrediXcan	0.986355	nerve_tibial	0.999981
5725	ENSG00000165983	PTER	-0.267524	-0.0037586	0.789066	0.131803	0.262312	8.28468e-22	8.44073e-21	31	37	37	A2	PNS. nerve, tibial (GTEx)	PrediXcan	0.986355	nerve_tibial	0.999981
5726	ENSG00000165506	DNAAF2	-0.26747	-0.0301606	0.789107	0.0763557	0.0310823	0.00203575	0.0048133	79	100	100	A2	PNS. nerve, tibial (GTEx)	PrediXcan	0.986355	nerve_tibial	0.999981
5727	ENSG00000137474	MYO7A	0.267464	0.0246063	0.789112	0.0568451	0.032444	0.00171968	0.0040971	65	78	78	A2	PNS. nerve, tibial (GTEx)	PrediXcan	0.986355	nerve_tibial	0.999981
5728	ENSG00000197121	PGAP1	-0.267227	-0.0425758	0.789295	0.0219641	0.0114211	0.0673081	0.132247	18	20	20	A2	PNS. nerve, tibial (GTEx)	PrediXcan	0.986355	nerve_tibial	0.999981
5729	ENSG00000127586	CHTF18	-0.267186	-0.0651381	0.789326	0.0143808	0.0260646	0.00561277	0.0126903	32	42	42	A2	PNS. nerve, tibial (GTEx)	PrediXcan	0.986355	nerve_tibial	0.999981
5730	ENSG00000012232	EXTL3	0.267182	0.0222965	0.789329	0.027876	0.0610352	1.59468e-05	4.6844e-05	7	7	7	A2	PNS. nerve, tibial (GTEx)	PrediXcan	0.986355	nerve_tibial	0.999981
5731	ENSG00000269834	ZNF528-AS1	-0.266362	-0.00216186	0.78996	0.095299	0.235169	2.63751e-19	2.33411e-18	64	87	87	A2	PNS. nerve, tibial (GTEx)	PrediXcan	0.986355	nerve_tibial	0.999981
5732	ENSG00000166130	IKBIP	0.266174	0.0230169	0.790105	0.187926	0.279367	1.6843e-23	1.91056e-22	95	110	110	A2	PNS. nerve, tibial (GTEx)	PrediXcan	0.986355	nerve_tibial	0.999981
5733	ENSG00000131042	LILRB2	-0.265996	-0.083112	0.790242	0.00170599	0.129552	1.53322e-10	7.1406e-10	8	17	17	A2	PNS. nerve, tibial (GTEx)	PrediXcan	0.986355	nerve_tibial	0.999981
5734	ENSG00000198468	FLVCR1-AS1	-0.265757	-0.0120991	0.790427	0.318161	0.550377	1.01143e-59	6.52958e-58	87	104	104	A2	PNS. nerve, tibial (GTEx)	PrediXcan	0.986355	nerve_tibial	0.999981
5735	ENSG00000069869	NEDD4	0.265699	0.0418754	0.790471	0.0194341	0.0721653	1.81261e-06	5.81472e-06	25	32	32	A2	PNS. nerve, tibial (GTEx)	PrediXcan	0.986355	nerve_tibial	0.999981
5736	ENSG00000227775	AL031282.1	-0.265657	-0.0397317	0.790503	0.0469195	0.462289	8.51974e-46	2.85534e-44	23	35	35	A2	PNS. nerve, tibial (GTEx)	PrediXcan	0.986355	nerve_tibial	0.999981
5737	ENSG00000113108	APBB3	-0.265589	-0.0328827	0.790556	0.013431	0.0291951	0.0025446	0.00594817	2	2	2	A2	PNS. nerve, tibial (GTEx)	PrediXcan	0.986355	nerve_tibial	0.999981
5738	ENSG00000112294	ALDH5A1	0.265506	0.0219945	0.79062	0.0746283	0.14471	8.57373e-12	4.44849e-11	9	9	9	A2	PNS. nerve, tibial (GTEx)	PrediXcan	0.986355	nerve_tibial	0.999981
5739	ENSG00000169972	PUSL1	-0.26541	-0.0533654	0.790694	0.00852825	0.0251409	0.00644517	0.0144928	13	18	18	A2	PNS. nerve, tibial (GTEx)	PrediXcan	0.986355	nerve_tibial	0.999981
5740	ENSG00000111897	SERINC1	0.265298	0.0525045	0.79078	0.0160455	0.0572237	3.34584e-05	9.46715e-05	9	10	10	A2	PNS. nerve, tibial (GTEx)	PrediXcan	0.986355	nerve_tibial	0.999981
5741	ENSG00000090097	PCBP4	0.265247	0.0284416	0.790819	0.0318702	0.0827451	4.07381e-07	1.39229e-06	26	32	32	A2	PNS. nerve, tibial (GTEx)	PrediXcan	0.986355	nerve_tibial	0.999981
5742	ENSG00000122507	BBS9	0.265076	0.0209683	0.790951	0.100656	0.106502	7.76768e-09	3.10552e-08	71	91	91	A2	PNS. nerve, tibial (GTEx)	PrediXcan	0.986355	nerve_tibial	0.999981
5743	ENSG00000152904	GGPS1	0.264916	0.036638	0.791074	0.0522058	0.14048	7.08608e-12	3.71515e-11	70	81	81	A2	PNS. nerve, tibial (GTEx)	PrediXcan	0.986355	nerve_tibial	0.999981
5744	ENSG00000142330	CAPN10	-0.264811	-0.0856826	0.791155	0.0128439	0.0717238	3.06841e-06	9.64445e-06	27	44	44	A2	PNS. nerve, tibial (GTEx)	PrediXcan	0.986355	nerve_tibial	0.999981
5745	ENSG00000171160	MORN4	-0.2643	-0.0108092	0.791549	0.120893	0.267774	6.61224e-23	7.21987e-22	47	61	61	A2	PNS. nerve, tibial (GTEx)	PrediXcan	0.986355	nerve_tibial	0.999981
5746	ENSG00000175265	GOLGA8A	0.264085	0.0701136	0.791714	0.0124943	0.145263	7.4719e-12	3.90829e-11	15	27	27	A2	PNS. nerve, tibial (GTEx)	PrediXcan	0.986355	nerve_tibial	0.999981
5747	ENSG00000075884	ARHGAP15	0.264011	0.0847685	0.791772	0.0316681	0.0626121	1.26646e-05	3.75807e-05	87	114	114	A2	PNS. nerve, tibial (GTEx)	PrediXcan	0.986355	nerve_tibial	0.999981
5748	ENSG00000180448	ARHGAP45	-0.264002	-0.0319926	0.791779	0.0608679	0.0904081	9.58191e-08	3.46676e-07	36	59	59	A2	PNS. nerve, tibial (GTEx)	PrediXcan	0.986355	nerve_tibial	0.999981
5749	ENSG00000102858	MGRN1	-0.263844	-0.0111585	0.7919	0.226242	0.640237	1.80211e-78	3.27866e-76	10	19	19	A2	PNS. nerve, tibial (GTEx)	PrediXcan	0.986355	nerve_tibial	0.999981
5750	ENSG00000162882	HAAO	0.263836	0.0139806	0.791906	0.236549	0.328177	1.58353e-28	2.36751e-27	103	129	129	A2	PNS. nerve, tibial (GTEx)	PrediXcan	0.986355	nerve_tibial	0.999981
5751	ENSG00000162244	RPL29	-0.263815	0.0289526	0.791923	0.0150111	0.0149049	0.0348004	0.0715782	4	4	4	A2	PNS. nerve, tibial (GTEx)	PrediXcan	0.986355	nerve_tibial	0.999981
5752	ENSG00000228638	FCF1P2	0.263722	0.0421345	0.791994	0.0362484	0.0826246	4.30196e-07	1.46704e-06	92	112	112	A2	PNS. nerve, tibial (GTEx)	PrediXcan	0.986355	nerve_tibial	0.999981
5753	ENSG00000164039	BDH2	-0.26364	-0.00986368	0.792057	0.367286	0.552174	3.47622e-60	2.26504e-58	33	34	34	A2	PNS. nerve, tibial (GTEx)	PrediXcan	0.986355	nerve_tibial	0.999981
5754	ENSG00000182307	C8orf33	-0.263619	-0.0581161	0.792074	0.0550345	0.0799136	7.62766e-07	2.53694e-06	26	32	32	A2	PNS. nerve, tibial (GTEx)	PrediXcan	0.986355	nerve_tibial	0.999981
5755	ENSG00000011021	CLCN6	0.263421	0.0382363	0.792226	0.0247337	0.0851969	3.11779e-07	1.07526e-06	15	17	17	A2	PNS. nerve, tibial (GTEx)	PrediXcan	0.986355	nerve_tibial	0.999981
5756	ENSG00000259623	AC125257.1	-0.263359	-0.10537	0.792274	0.00734119	0.0129463	0.0429825	0.0872922	11	17	17	A2	PNS. nerve, tibial (GTEx)	PrediXcan	0.986355	nerve_tibial	0.999981
5757	ENSG00000163754	GYG1	-0.263223	-0.015806	0.792379	0.0508826	0.0481398	0.00015562	0.000411336	31	36	36	A2	PNS. nerve, tibial (GTEx)	PrediXcan	0.986355	nerve_tibial	0.999981
5758	ENSG00000174640	SLCO2A1	-0.263222	-0.019723	0.79238	0.0498642	0.164826	1.5697e-13	9.39338e-13	42	52	52	A2	PNS. nerve, tibial (GTEx)	PrediXcan	0.986355	nerve_tibial	0.999981
5759	ENSG00000110851	PRDM4	0.26307	0.0258267	0.792497	0.0390528	0.137529	1.21933e-11	6.25929e-11	43	53	53	A2	PNS. nerve, tibial (GTEx)	PrediXcan	0.986355	nerve_tibial	0.999981
5760	ENSG00000171791	BCL2	0.262862	0.0519695	0.792657	0.0102324	0.167444	1.38414e-13	8.32561e-13	17	21	21	A2	PNS. nerve, tibial (GTEx)	PrediXcan	0.986355	nerve_tibial	0.999981
5761	ENSG00000171497	PPID	0.262769	0.0199517	0.792729	0.0941071	0.22853	5.51101e-19	4.76273e-18	11	16	16	A2	PNS. nerve, tibial (GTEx)	PrediXcan	0.986355	nerve_tibial	0.999981
5762	ENSG00000226688	ENTPD1-AS1	0.262615	0.0120446	0.792847	0.0401446	0.0445437	0.000225636	0.000587425	39	42	42	A2	PNS. nerve, tibial (GTEx)	PrediXcan	0.986355	nerve_tibial	0.999981
5763	ENSG00000140382	HMG20A	0.26253	0.0179545	0.792913	0.105165	0.217508	6.89088e-18	5.54795e-17	39	46	46	A2	PNS. nerve, tibial (GTEx)	PrediXcan	0.986355	nerve_tibial	0.999981
5764	ENSG00000118526	TCF21	0.262458	0.0308529	0.792969	0.0241064	0.0283418	0.00342541	0.00792773	9	11	11	A2	PNS. nerve, tibial (GTEx)	PrediXcan	0.986355	nerve_tibial	0.999981
5765	ENSG00000180953	ST20	0.261439	0.00904265	0.793754	0.306099	0.497321	2.79773e-50	1.17345e-48	62	72	72	A2	PNS. nerve, tibial (GTEx)	PrediXcan	0.986355	nerve_tibial	0.999981
5766	ENSG00000144909	OSBPL11	0.261407	0.0517096	0.793779	0.0115249	0.0529371	6.5923e-05	0.000181046	38	42	42	A2	PNS. nerve, tibial (GTEx)	PrediXcan	0.986355	nerve_tibial	0.999981
5767	ENSG00000198373	WWP2	0.261379	0.10707	0.7938	0.00209943	0.0354949	0.0011063	0.00268877	1	1	1	A2	PNS. nerve, tibial (GTEx)	PrediXcan	0.986355	nerve_tibial	0.999981
5768	ENSG00000160200	CBS	0.261145	0.0539212	0.793981	0.0151561	0.285558	4.13984e-25	5.14597e-24	24	41	41	A2	PNS. nerve, tibial (GTEx)	PrediXcan	0.986355	nerve_tibial	0.999981
5769	ENSG00000143314	MRPL24	-0.260864	-0.0758919	0.794198	0.00469766	0.0222627	0.0105361	0.0231167	5	7	7	A2	PNS. nerve, tibial (GTEx)	PrediXcan	0.986355	nerve_tibial	0.999981
5770	ENSG00000179604	CDC42EP4	0.260798	0.034997	0.794248	0.0193025	0.0156205	0.0305631	0.063309	22	25	25	A2	PNS. nerve, tibial (GTEx)	PrediXcan	0.986355	nerve_tibial	0.999981
5771	ENSG00000272316	AL021368.2	-0.260668	-0.0141407	0.794348	0.142659	0.394791	2.03363e-36	4.50777e-35	29	46	46	A2	PNS. nerve, tibial (GTEx)	PrediXcan	0.986355	nerve_tibial	0.999981
5772	ENSG00000129465	RIPK3	-0.260414	-0.0448487	0.794544	0.0131758	0.0753466	1.08563e-06	3.56425e-06	23	27	27	A2	PNS. nerve, tibial (GTEx)	PrediXcan	0.986355	nerve_tibial	0.999981
5773	ENSG00000259417	CTXND1	0.26028	0.018184	0.794648	0.0755553	0.145286	3.37929e-12	1.81312e-11	32	34	34	A2	PNS. nerve, tibial (GTEx)	PrediXcan	0.986355	nerve_tibial	0.999981
5774	ENSG00000146828	SLC12A9	-0.260255	-0.0155797	0.794667	0.117717	0.208203	5.23427e-17	3.93385e-16	25	33	33	A2	PNS. nerve, tibial (GTEx)	PrediXcan	0.986355	nerve_tibial	0.999981
5775	ENSG00000167460	TPM4	-0.260225	-0.0426935	0.794691	0.0181553	0.0201755	0.0149156	0.0322011	20	24	24	A2	PNS. nerve, tibial (GTEx)	PrediXcan	0.986355	nerve_tibial	0.999981
5776	ENSG00000152749	GPR180	0.259945	0.0151164	0.794906	0.20997	0.415398	6.66506e-40	1.71638e-38	29	33	33	A2	PNS. nerve, tibial (GTEx)	PrediXcan	0.986355	nerve_tibial	0.999981
5777	ENSG00000100744	GSKIP	-0.259923	-0.0489678	0.794923	0.0323935	0.205675	7.91149e-17	5.88593e-16	11	14	14	A2	PNS. nerve, tibial (GTEx)	PrediXcan	0.986355	nerve_tibial	0.999981
5778	ENSG00000154856	APCDD1	0.259709	0.03408	0.795089	0.0216815	0.0175241	0.0219047	0.046298	39	49	49	A2	PNS. nerve, tibial (GTEx)	PrediXcan	0.986355	nerve_tibial	0.999981
5779	ENSG00000134324	LPIN1	0.259442	0.0247136	0.795294	0.0917098	0.276161	2.82186e-23	3.15747e-22	37	47	47	A2	PNS. nerve, tibial (GTEx)	PrediXcan	0.986355	nerve_tibial	0.999981
5780	ENSG00000261366	MANEA-AS1	-0.259427	-0.052139	0.795306	0.0184246	0.0208483	0.0131703	0.0286079	17	22	22	A2	PNS. nerve, tibial (GTEx)	PrediXcan	0.986355	nerve_tibial	0.999981
5781	ENSG00000170542	SERPINB9	-0.259372	-0.0202679	0.795348	0.208592	0.338579	4.4657e-31	7.59224e-30	112	139	139	A2	PNS. nerve, tibial (GTEx)	PrediXcan	0.986355	nerve_tibial	0.999981
5782	ENSG00000104983	CCDC61	0.259175	0.191349	0.7955	0.00110521	0.0248346	0.00656651	0.014742	1	2	2	A2	PNS. nerve, tibial (GTEx)	PrediXcan	0.986355	nerve_tibial	0.999981
5783	ENSG00000100461	RBM23	0.259142	0.0376088	0.795526	0.0348878	0.231464	4.05039e-19	3.53753e-18	26	38	38	A2	PNS. nerve, tibial (GTEx)	PrediXcan	0.986355	nerve_tibial	0.999981
5784	ENSG00000104979	C19orf53	0.258787	0.0386318	0.795799	0.0319339	0.178245	1.29351e-14	8.35827e-14	22	30	30	A2	PNS. nerve, tibial (GTEx)	PrediXcan	0.986355	nerve_tibial	0.999981
5785	ENSG00000162885	B3GALNT2	-0.258661	-0.0166074	0.795897	0.126179	0.317905	8.49062e-29	1.28589e-27	35	42	42	A2	PNS. nerve, tibial (GTEx)	PrediXcan	0.986355	nerve_tibial	0.999981
5786	ENSG00000164535	DAGLB	0.258631	0.012339	0.79592	0.441343	0.541559	1.23346e-57	7.14032e-56	68	88	88	A2	PNS. nerve, tibial (GTEx)	PrediXcan	0.986355	nerve_tibial	0.999981
5787	ENSG00000012124	CD22	0.25861	0.020992	0.795936	0.0602155	0.205244	5.09051e-17	3.83197e-16	26	32	32	A2	PNS. nerve, tibial (GTEx)	PrediXcan	0.986355	nerve_tibial	0.999981
5788	ENSG00000036448	MYOM2	0.258104	0.014768	0.796327	0.106168	0.403228	3.74596e-37	8.54676e-36	38	55	55	A2	PNS. nerve, tibial (GTEx)	PrediXcan	0.986355	nerve_tibial	0.999981
5789	ENSG00000258727	AL135999.1	-0.258099	-0.0302415	0.796331	0.0609103	0.139913	1.05189e-11	5.42359e-11	18	18	18	A2	PNS. nerve, tibial (GTEx)	PrediXcan	0.986355	nerve_tibial	0.999981
5790	ENSG00000182667	NTM	0.257695	0.021941	0.796642	0.122887	0.265704	3.30033e-22	3.42476e-21	75	91	91	A2	PNS. nerve, tibial (GTEx)	PrediXcan	0.986355	nerve_tibial	0.999981
5791	ENSG00000138767	CNOT6L	0.257519	0.011446	0.796778	0.221744	0.267152	1.68103e-22	1.77598e-21	146	179	179	A2	PNS. nerve, tibial (GTEx)	PrediXcan	0.986355	nerve_tibial	0.999981
5792	ENSG00000182957	SPATA13	-0.257336	-0.0126795	0.796919	0.115961	0.160509	3.47912e-13	2.02152e-12	63	73	73	A2	PNS. nerve, tibial (GTEx)	PrediXcan	0.986355	nerve_tibial	0.999981
5793	ENSG00000168807	SNTB2	-0.257205	-0.0552057	0.79702	0.00746122	0.0186944	0.0195671	0.0416715	24	32	32	A2	PNS. nerve, tibial (GTEx)	PrediXcan	0.986355	nerve_tibial	0.999981
5794	ENSG00000140943	MBTPS1	0.257181	0.0169856	0.797039	0.0432757	0.0120976	0.0498986	0.100119	35	47	47	A2	PNS. nerve, tibial (GTEx)	PrediXcan	0.986355	nerve_tibial	0.999981
5795	ENSG00000160746	ANO10	0.257075	0.0458155	0.797121	0.0562854	0.0343251	0.00137083	0.00329852	56	69	69	A2	PNS. nerve, tibial (GTEx)	PrediXcan	0.986355	nerve_tibial	0.999981
5796	ENSG00000250479	CHCHD10	-0.256943	-0.000477954	0.797223	0.0991207	0.103665	1.27105e-08	4.98074e-08	61	88	88	A2	PNS. nerve, tibial (GTEx)	PrediXcan	0.986355	nerve_tibial	0.999981
5797	ENSG00000111707	SUDS3	-0.256782	-0.0812929	0.797347	0.0042983	0.0184524	0.0204464	0.0434189	18	22	22	A2	PNS. nerve, tibial (GTEx)	PrediXcan	0.986355	nerve_tibial	0.999981
5798	ENSG00000242294	STAG3L5P	0.256711	0.00798763	0.797402	0.3983	0.672897	4.97981e-86	1.78877e-83	34	38	38	A2	PNS. nerve, tibial (GTEx)	PrediXcan	0.986355	nerve_tibial	0.999981
5799	ENSG00000196705	ZNF431	-0.256592	-0.0340998	0.797493	0.0401625	0.430865	2.15635e-42	6.11505e-41	61	84	84	A2	PNS. nerve, tibial (GTEx)	PrediXcan	0.986355	nerve_tibial	0.999981
5800	ENSG00000170903	MSANTD4	-0.256373	-0.0279172	0.797663	0.020803	0.0514203	6.13752e-05	0.00016912	23	30	30	A2	PNS. nerve, tibial (GTEx)	PrediXcan	0.986355	nerve_tibial	0.999981
5801	ENSG00000164761	TNFRSF11B	0.256286	0.145988	0.79773	0.00226473	0.0142962	0.0402014	0.0820965	3	4	4	A2	PNS. nerve, tibial (GTEx)	PrediXcan	0.986355	nerve_tibial	0.999981
5802	ENSG00000179010	MRFAP1	-0.256267	-0.0710597	0.797745	0.00802101	0.0286033	0.00336266	0.00778895	9	14	14	A2	PNS. nerve, tibial (GTEx)	PrediXcan	0.986355	nerve_tibial	0.999981
5803	ENSG00000267107	PCAT19	-0.256146	-0.0203689	0.797838	0.136953	0.373115	1.27867e-34	2.57681e-33	10	15	15	A2	PNS. nerve, tibial (GTEx)	PrediXcan	0.986355	nerve_tibial	0.999981
5804	ENSG00000162819	BROX	0.256031	0.0269565	0.797927	0.0851682	0.103678	1.33874e-08	5.23283e-08	71	89	89	A2	PNS. nerve, tibial (GTEx)	PrediXcan	0.986355	nerve_tibial	0.999981
5805	ENSG00000100320	RBFOX2	0.25595	0.0712419	0.79799	0.0128771	0.060117	1.81568e-05	5.30135e-05	32	40	40	A2	PNS. nerve, tibial (GTEx)	PrediXcan	0.986355	nerve_tibial	0.999981
5806	ENSG00000103111	MON1B	-0.255946	-0.0181537	0.797992	0.0800422	0.264995	3.61566e-22	3.74643e-21	16	19	19	A2	PNS. nerve, tibial (GTEx)	PrediXcan	0.986355	nerve_tibial	0.999981
5807	ENSG00000130517	PGPEP1	0.255892	0.0149118	0.798034	0.24472	0.512961	4.14606e-54	2.06698e-52	22	26	26	A2	PNS. nerve, tibial (GTEx)	PrediXcan	0.986355	nerve_tibial	0.999981
5808	ENSG00000168228	ZCCHC4	0.255873	0.0449436	0.798049	0.0156994	0.0643519	9.05852e-06	2.72846e-05	41	50	50	A2	PNS. nerve, tibial (GTEx)	PrediXcan	0.986355	nerve_tibial	0.999981
5809	ENSG00000170667	RASA4B	-0.255577	-0.0410841	0.798278	0.244578	0.158266	4.58688e-13	2.63243e-12	110	128	128	A2	PNS. nerve, tibial (GTEx)	PrediXcan	0.986355	nerve_tibial	0.999981
5810	ENSG00000173598	NUDT4	-0.255561	-0.0481868	0.79829	0.0187189	0.0557574	3.43228e-05	9.69803e-05	23	25	25	A2	PNS. nerve, tibial (GTEx)	PrediXcan	0.986355	nerve_tibial	0.999981
5811	ENSG00000129925	TMEM8A	0.2549	0.0384906	0.7988	0.0298743	0.0927117	9.01852e-08	3.27053e-07	41	58	58	A2	PNS. nerve, tibial (GTEx)	PrediXcan	0.986355	nerve_tibial	0.999981
5812	ENSG00000125731	SH2D3A	0.254788	0.0109762	0.798887	0.189963	0.328453	1.14581e-28	1.72413e-27	47	60	60	A2	PNS. nerve, tibial (GTEx)	PrediXcan	0.986355	nerve_tibial	0.999981
5813	ENSG00000179630	LACC1	0.254651	0.042337	0.798993	0.0565901	0.0829039	3.31537e-07	1.14115e-06	43	47	47	A2	PNS. nerve, tibial (GTEx)	PrediXcan	0.986355	nerve_tibial	0.999981
5814	ENSG00000122550	KLHL7	0.254149	0.0243786	0.799381	0.0788511	0.142511	1.35882e-11	6.9499e-11	8	11	11	A2	PNS. nerve, tibial (GTEx)	PrediXcan	0.986355	nerve_tibial	0.999981
5815	ENSG00000143437	ARNT	-0.254054	-0.0299465	0.799454	0.0743712	0.259713	1.61476e-21	1.61811e-20	18	27	27	A2	PNS. nerve, tibial (GTEx)	PrediXcan	0.986355	nerve_tibial	0.999981
5816	ENSG00000214078	CPNE1	-0.253893	-0.00814921	0.799578	0.399665	0.656766	3.94979e-85	1.28681e-82	56	71	71	A2	PNS. nerve, tibial (GTEx)	PrediXcan	0.986355	nerve_tibial	0.999981
5817	ENSG00000215190	LINC00680	0.25373	0.0143546	0.799704	0.26348	0.602425	1.4492e-69	1.54976e-67	60	74	74	A2	PNS. nerve, tibial (GTEx)	PrediXcan	0.986355	nerve_tibial	0.999981
5818	ENSG00000109063	MYH3	0.253718	0.027367	0.799714	0.0705922	0.181823	7.62516e-15	4.99863e-14	40	53	53	A2	PNS. nerve, tibial (GTEx)	PrediXcan	0.986355	nerve_tibial	0.999981
5819	ENSG00000152926	ZNF117	0.253661	0.00819838	0.799758	0.129671	0.290819	8.61045e-25	1.05165e-23	128	162	162	A2	PNS. nerve, tibial (GTEx)	PrediXcan	0.986355	nerve_tibial	0.999981
5820	ENSG00000145703	IQGAP2	0.253541	0.0276408	0.79985	0.0406349	0.0800706	4.38177e-07	1.49281e-06	34	38	38	A2	PNS. nerve, tibial (GTEx)	PrediXcan	0.986355	nerve_tibial	0.999981
5821	ENSG00000106355	LSM5	-0.253453	-0.0283944	0.799918	0.0158992	0.0265017	0.00459762	0.0104933	20	25	25	A2	PNS. nerve, tibial (GTEx)	PrediXcan	0.986355	nerve_tibial	0.999981
5822	ENSG00000111186	WNT5B	-0.253393	-0.0437505	0.799965	0.0181443	0.0192635	0.0171876	0.0368562	34	44	44	A2	PNS. nerve, tibial (GTEx)	PrediXcan	0.986355	nerve_tibial	0.999981
5823	ENSG00000029725	RABEP1	-0.253307	-0.0259295	0.800031	0.0406026	0.102054	1.45616e-08	5.66648e-08	18	28	28	A2	PNS. nerve, tibial (GTEx)	PrediXcan	0.986355	nerve_tibial	0.999981
5824	ENSG00000013016	EHD3	-0.252967	-0.0154043	0.800294	0.04257	0.156415	6.69873e-13	3.80083e-12	16	20	20	A2	PNS. nerve, tibial (GTEx)	PrediXcan	0.986355	nerve_tibial	0.999981
5825	ENSG00000119900	OGFRL1	0.252831	0.0609773	0.800398	0.0276671	0.0689619	4.57509e-06	1.41703e-05	92	113	113	A2	PNS. nerve, tibial (GTEx)	PrediXcan	0.986355	nerve_tibial	0.999981
5826	ENSG00000183397	C19orf71	-0.25242	-0.0276103	0.800716	0.0671123	0.191355	6.55286e-16	4.61533e-15	41	54	54	A2	PNS. nerve, tibial (GTEx)	PrediXcan	0.986355	nerve_tibial	0.999981
5827	ENSG00000100280	AP1B1	0.252365	-0.000920541	0.800759	0.0641016	0.0864161	2.48928e-07	8.68117e-07	81	89	89	A2	PNS. nerve, tibial (GTEx)	PrediXcan	0.986355	nerve_tibial	0.999981
5828	ENSG00000167034	NKX3-1	-0.25227	-0.0366011	0.800833	0.0443467	0.118815	9.36353e-10	4.09278e-09	32	51	51	A2	PNS. nerve, tibial (GTEx)	PrediXcan	0.986355	nerve_tibial	0.999981
5829	ENSG00000122367	LDB3	0.251893	0.0135824	0.801123	0.117454	0.27861	2.48077e-24	2.95771e-23	33	41	41	A2	PNS. nerve, tibial (GTEx)	PrediXcan	0.986355	nerve_tibial	0.999981
5830	ENSG00000266993	AL050343.1	-0.251889	-0.0462166	0.801127	0.00933734	0.0281022	0.00336911	0.00780259	4	8	8	A2	PNS. nerve, tibial (GTEx)	PrediXcan	0.986355	nerve_tibial	0.999981
5831	ENSG00000226314	ZNF192P1	0.25183	0.0375058	0.801172	0.0676572	0.163821	1.53538e-13	9.20375e-13	24	29	29	A2	PNS. nerve, tibial (GTEx)	PrediXcan	0.986355	nerve_tibial	0.999981
5832	ENSG00000240694	PNMA2	-0.251816	-0.02382	0.801183	0.0282256	0.063293	8.32252e-06	2.51597e-05	19	23	23	A2	PNS. nerve, tibial (GTEx)	PrediXcan	0.986355	nerve_tibial	0.999981
5833	ENSG00000204351	SKIV2L	0.251597	0.0100595	0.801353	0.270867	0.44997	2.38435e-43	7.09179e-42	54	70	70	A2	PNS. nerve, tibial (GTEx)	PrediXcan	0.986355	nerve_tibial	0.999981
5834	ENSG00000197147	LRRC8B	-0.251576	-0.0115822	0.801369	0.21151	0.402496	5.87374e-37	1.32932e-35	47	54	54	A2	PNS. nerve, tibial (GTEx)	PrediXcan	0.986355	nerve_tibial	0.999981
5835	ENSG00000106003	LFNG	-0.251381	-0.0104342	0.801519	0.0210259	0.0289264	0.00322923	0.0074836	18	25	25	A2	PNS. nerve, tibial (GTEx)	PrediXcan	0.986355	nerve_tibial	0.999981
5836	ENSG00000170089	AC106795.1	-0.251356	-0.0501158	0.801539	0.0279039	0.205145	4.245e-17	3.21276e-16	14	25	25	A2	PNS. nerve, tibial (GTEx)	PrediXcan	0.986355	nerve_tibial	0.999981
5837	ENSG00000146223	RPL7L1	-0.251225	-0.0272689	0.80164	0.0464907	0.128413	1.67943e-10	7.80337e-10	20	21	21	A2	PNS. nerve, tibial (GTEx)	PrediXcan	0.986355	nerve_tibial	0.999981
5838	ENSG00000183779	ZNF703	0.251206	0.042773	0.801655	0.00383104	0.0120146	0.0593088	0.117436	4	8	8	A2	PNS. nerve, tibial (GTEx)	PrediXcan	0.986355	nerve_tibial	0.999981
5839	ENSG00000070950	RAD18	-0.251204	-0.0260994	0.801656	0.0601681	0.0487753	9.19394e-05	0.000248507	88	104	104	A2	PNS. nerve, tibial (GTEx)	PrediXcan	0.986355	nerve_tibial	0.999981
5840	ENSG00000164930	FZD6	0.251155	0.0302067	0.801695	0.0441805	0.0975205	3.17071e-08	1.1918e-07	54	61	61	A2	PNS. nerve, tibial (GTEx)	PrediXcan	0.986355	nerve_tibial	0.999981
5841	ENSG00000180855	ZNF443	-0.25088	-0.021276	0.801907	0.0597636	0.10269	7.96288e-09	3.17993e-08	56	83	83	A2	PNS. nerve, tibial (GTEx)	PrediXcan	0.986355	nerve_tibial	0.999981
5842	ENSG00000261971	MMP25-AS1	-0.25069	-0.0306463	0.802054	0.0887953	0.169391	5.41629e-14	3.36632e-13	59	82	82	A2	PNS. nerve, tibial (GTEx)	PrediXcan	0.986355	nerve_tibial	0.999981
5843	ENSG00000111877	MCM9	-0.250588	-0.0290119	0.802133	0.046805	0.0910366	1.11487e-07	4.01704e-07	36	41	41	A2	PNS. nerve, tibial (GTEx)	PrediXcan	0.986355	nerve_tibial	0.999981
5844	ENSG00000147650	LRP12	0.250562	0.0166283	0.802153	0.0524396	0.0213172	0.0111293	0.0243495	72	82	82	A2	PNS. nerve, tibial (GTEx)	PrediXcan	0.986355	nerve_tibial	0.999981
5845	ENSG00000196535	MYO18A	-0.250383	-0.00834236	0.802291	0.23503	0.317266	7.86412e-28	1.12762e-26	68	78	78	A2	PNS. nerve, tibial (GTEx)	PrediXcan	0.986355	nerve_tibial	0.999981
5846	ENSG00000114544	SLC41A3	0.250277	0.00855506	0.802373	0.311757	0.453562	3.18556e-44	9.9391e-43	93	111	111	A2	PNS. nerve, tibial (GTEx)	PrediXcan	0.986355	nerve_tibial	0.999981
5847	ENSG00000273329	AC078846.1	-0.249792	-0.01166	0.802748	0.100929	0.246459	6.36405e-21	6.20418e-20	18	22	22	A2	PNS. nerve, tibial (GTEx)	PrediXcan	0.986355	nerve_tibial	0.999981
5848	ENSG00000163041	H3F3A	-0.249775	-0.0120255	0.802762	0.197365	0.491912	7.16125e-50	2.95065e-48	45	58	58	A2	PNS. nerve, tibial (GTEx)	PrediXcan	0.986355	nerve_tibial	0.999981
5849	ENSG00000137965	IFI44	-0.24966	-0.0318469	0.80285	0.0195335	0.0476242	0.000165141	0.000435515	26	29	29	A2	PNS. nerve, tibial (GTEx)	PrediXcan	0.986355	nerve_tibial	0.999981
5850	ENSG00000172201	ID4	0.249635	0.016683	0.80287	0.0652753	0.0793236	8.51851e-07	2.82385e-06	71	91	91	A2	PNS. nerve, tibial (GTEx)	PrediXcan	0.986355	nerve_tibial	0.999981
5851	ENSG00000140386	SCAPER	0.249613	0.0106663	0.802887	0.192263	0.374076	3.5439e-34	6.96304e-33	55	69	69	A2	PNS. nerve, tibial (GTEx)	PrediXcan	0.986355	nerve_tibial	0.999981
5852	ENSG00000124104	SNX21	0.249585	0.0277866	0.802908	0.0167385	0.038623	0.000653881	0.00162444	12	13	13	A2	PNS. nerve, tibial (GTEx)	PrediXcan	0.986355	nerve_tibial	0.999981
5853	ENSG00000185721	DRG1	-0.249483	-0.0209766	0.802987	0.0453231	0.0347629	0.00126778	0.00306002	48	52	52	A2	PNS. nerve, tibial (GTEx)	PrediXcan	0.986355	nerve_tibial	0.999981
5854	ENSG00000138750	NUP54	0.249122	0.0093035	0.803266	0.412909	0.551138	5.79168e-61	3.8636e-59	145	165	165	A2	PNS. nerve, tibial (GTEx)	PrediXcan	0.986355	nerve_tibial	0.999981
5855	ENSG00000110665	C11orf21	0.248696	0.0248429	0.803596	0.0699998	0.316311	2.343e-27	3.28231e-26	12	17	17	A2	PNS. nerve, tibial (GTEx)	PrediXcan	0.986355	nerve_tibial	0.999981
5856	ENSG00000165025	SYK	0.24839	0.0145567	0.803832	0.0981189	0.304143	5.0918e-26	6.6852e-25	36	41	41	A2	PNS. nerve, tibial (GTEx)	PrediXcan	0.986355	nerve_tibial	0.999981
5857	ENSG00000232533	AC093673.1	0.248241	0.0477794	0.803948	0.0303428	0.0316492	0.00188088	0.0044622	30	40	40	A2	PNS. nerve, tibial (GTEx)	PrediXcan	0.986355	nerve_tibial	0.999981
5858	ENSG00000178425	NT5DC1	0.248093	0.0137649	0.804063	0.145502	0.221372	2.80508e-18	2.31837e-17	85	102	102	A2	PNS. nerve, tibial (GTEx)	PrediXcan	0.986355	nerve_tibial	0.999981
5859	ENSG00000154556	SORBS2	0.248076	0.0124434	0.804076	0.0668853	0.184681	4.52519e-15	3.01156e-14	28	36	36	A2	PNS. nerve, tibial (GTEx)	PrediXcan	0.986355	nerve_tibial	0.999981
5860	ENSG00000224086	AC245452.1	-0.247856	-0.0199791	0.804246	0.12104	0.622533	1.57601e-73	2.08286e-71	16	27	27	A2	PNS. nerve, tibial (GTEx)	PrediXcan	0.986355	nerve_tibial	0.999981
5861	ENSG00000103549	RNF40	-0.247301	-0.0213368	0.804675	0.0847102	0.190253	1.73652e-15	1.18668e-14	37	50	50	A2	PNS. nerve, tibial (GTEx)	PrediXcan	0.986355	nerve_tibial	0.999981
5862	ENSG00000249915	PDCD6	0.247233	0.0203556	0.804728	0.138929	0.213776	1.25625e-17	9.92597e-17	70	82	82	A2	PNS. nerve, tibial (GTEx)	PrediXcan	0.986355	nerve_tibial	0.999981
5863	ENSG00000267049	AC002398.1	-0.247186	-0.0562769	0.804764	0.0155445	0.0910419	1.30757e-07	4.67885e-07	22	28	28	A2	PNS. nerve, tibial (GTEx)	PrediXcan	0.986355	nerve_tibial	0.999981
5864	ENSG00000006534	ALDH3B1	-0.24712	-0.1368	0.804816	0.00224032	0.0601957	1.69379e-05	4.95888e-05	7	12	12	A2	PNS. nerve, tibial (GTEx)	PrediXcan	0.986355	nerve_tibial	0.999981
5865	ENSG00000214402	LCNL1	0.246971	0.0226523	0.804931	0.0576651	0.130652	1.33826e-10	6.26385e-10	31	41	41	A2	PNS. nerve, tibial (GTEx)	PrediXcan	0.986355	nerve_tibial	0.999981
5866	ENSG00000140718	FTO	0.246931	0.0338031	0.804962	0.0397176	0.145201	7.78767e-12	4.06474e-11	8	11	11	A2	PNS. nerve, tibial (GTEx)	PrediXcan	0.986355	nerve_tibial	0.999981
5867	ENSG00000128512	DOCK4	0.246539	0.0475382	0.805265	0.0137965	0.0460297	0.000197735	0.000517963	18	21	21	A2	PNS. nerve, tibial (GTEx)	PrediXcan	0.986355	nerve_tibial	0.999981
5868	ENSG00000176845	METRNL	-0.246388	-0.427807	0.805382	0.000585685	0.04536	0.000207314	0.000542041	6	14	14	A2	PNS. nerve, tibial (GTEx)	PrediXcan	0.986355	nerve_tibial	0.999981
5869	ENSG00000226696	LENG8-AS1	-0.246373	-0.0355547	0.805393	0.0299989	0.098141	3.59816e-08	1.34669e-07	11	16	16	A2	PNS. nerve, tibial (GTEx)	PrediXcan	0.986355	nerve_tibial	0.999981
5870	ENSG00000123992	DNPEP	-0.246289	-0.100615	0.805458	0.00131727	0.2601	9.59029e-24	1.10304e-22	10	21	21	A2	PNS. nerve, tibial (GTEx)	PrediXcan	0.986355	nerve_tibial	0.999981
5871	ENSG00000106617	PRKAG2	0.246154	0.0360814	0.805563	0.0283843	0.0156578	0.0295193	0.0613191	22	30	30	A2	PNS. nerve, tibial (GTEx)	PrediXcan	0.986355	nerve_tibial	0.999981
5872	ENSG00000196388	INCA1	-0.245845	-0.0240748	0.805802	0.0345723	0.0898165	1.2908e-07	4.62714e-07	30	36	36	A2	PNS. nerve, tibial (GTEx)	PrediXcan	0.986355	nerve_tibial	0.999981
5873	ENSG00000262001	DLGAP1-AS2	-0.245547	-0.0470003	0.806033	0.021954	0.0467001	0.000187245	0.000491495	12	14	14	A2	PNS. nerve, tibial (GTEx)	PrediXcan	0.986355	nerve_tibial	0.999981
5874	ENSG00000063046	EIF4B	0.245412	0.0271625	0.806138	0.0499125	0.216983	8.99107e-18	7.18516e-17	78	111	111	A2	PNS. nerve, tibial (GTEx)	PrediXcan	0.986355	nerve_tibial	0.999981
5875	ENSG00000174136	RGMB	-0.24488	-0.0943628	0.806549	0.00867255	0.0254274	0.00560961	0.0126852	9	12	12	A2	PNS. nerve, tibial (GTEx)	PrediXcan	0.986355	nerve_tibial	0.999981
5876	ENSG00000205808	PLPP6	0.24467	0.0574067	0.806712	0.0103829	0.0428281	0.000297807	0.000767755	21	31	31	A2	PNS. nerve, tibial (GTEx)	PrediXcan	0.986355	nerve_tibial	0.999981
5877	ENSG00000131471	AOC3	0.244588	0.18534	0.806776	0.000873773	0.012214	0.0553582	0.110189	3	4	4	A2	PNS. nerve, tibial (GTEx)	PrediXcan	0.986355	nerve_tibial	0.999981
5878	ENSG00000101310	SEC23B	0.244585	0.0214752	0.806778	0.073677	0.26846	6.69572e-23	7.29964e-22	30	41	41	A2	PNS. nerve, tibial (GTEx)	PrediXcan	0.986355	nerve_tibial	0.999981
5879	ENSG00000150510	FAM124A	-0.244493	-0.00927048	0.806849	0.144319	0.177264	1.75066e-14	1.11884e-13	46	52	52	A2	PNS. nerve, tibial (GTEx)	PrediXcan	0.986355	nerve_tibial	0.999981
5880	ENSG00000058404	CAMK2B	-0.244426	-0.022114	0.806901	0.0292881	0.0252274	0.00600708	0.0135512	27	38	38	A2	PNS. nerve, tibial (GTEx)	PrediXcan	0.986355	nerve_tibial	0.999981
5881	ENSG00000159692	CTBP1	0.244062	0.038009	0.807183	0.0319291	0.0567153	2.48011e-05	7.13572e-05	40	53	53	A2	PNS. nerve, tibial (GTEx)	PrediXcan	0.986355	nerve_tibial	0.999981
5882	ENSG00000121690	DEPDC7	0.244041	0.0153844	0.807199	0.131527	0.293195	2.32167e-25	2.94338e-24	99	116	116	A2	PNS. nerve, tibial (GTEx)	PrediXcan	0.986355	nerve_tibial	0.999981
5883	ENSG00000164062	APEH	0.243718	0.011544	0.80745	0.0489647	0.0516304	4.9938e-05	0.000138861	15	17	17	A2	PNS. nerve, tibial (GTEx)	PrediXcan	0.986355	nerve_tibial	0.999981
5884	ENSG00000134851	TMEM165	0.243617	0.0138102	0.807527	0.281806	0.385167	5.14897e-35	1.06862e-33	91	113	113	A2	PNS. nerve, tibial (GTEx)	PrediXcan	0.986355	nerve_tibial	0.999981
5885	ENSG00000163558	PRKCI	-0.243563	-0.0400932	0.807569	0.0415318	0.0716289	2.03939e-06	6.51684e-06	5	5	5	A2	PNS. nerve, tibial (GTEx)	PrediXcan	0.986355	nerve_tibial	0.999981
5886	ENSG00000055211	GINM1	-0.243284	-0.0300291	0.807786	0.0893368	0.232015	3.51038e-19	3.07548e-18	69	86	86	A2	PNS. nerve, tibial (GTEx)	PrediXcan	0.986355	nerve_tibial	0.999981
5887	ENSG00000167395	ZNF646	-0.242945	-0.00325041	0.808048	0.0144702	0.03725	0.000848479	0.00208386	24	31	31	A2	PNS. nerve, tibial (GTEx)	PrediXcan	0.986355	nerve_tibial	0.999981
5888	ENSG00000112514	CUTA	-0.24239	-0.0265305	0.808478	0.0364631	0.100026	7.201e-09	2.88803e-08	7	9	9	A2	PNS. nerve, tibial (GTEx)	PrediXcan	0.986355	nerve_tibial	0.999981
5889	ENSG00000197785	ATAD3A	0.242293	0.0195774	0.808553	0.0336235	0.0314999	0.00203322	0.00480894	21	29	29	A2	PNS. nerve, tibial (GTEx)	PrediXcan	0.986355	nerve_tibial	0.999981
5890	ENSG00000196296	ATP2A1	-0.241845	-0.999167	0.8089	4.00517e-05	0.025039	0.00669353	0.0149983	1	15	15	A2	PNS. nerve, tibial (GTEx)	PrediXcan	0.986355	nerve_tibial	0.999981
5891	ENSG00000148795	CYP17A1	0.241844	0.0772364	0.808901	0.00603393	0.0315472	0.00186786	0.00443282	4	7	7	A2	PNS. nerve, tibial (GTEx)	PrediXcan	0.986355	nerve_tibial	0.999981
5892	ENSG00000215154	AC141586.1	-0.241045	-0.0464533	0.80952	0.0836582	0.190948	1.57873e-15	1.08149e-14	89	128	128	A2	PNS. nerve, tibial (GTEx)	PrediXcan	0.986355	nerve_tibial	0.999981
5893	ENSG00000149308	NPAT	0.24063	0.0339603	0.809842	0.0373708	0.132564	5.65426e-11	2.73801e-10	13	17	17	A2	PNS. nerve, tibial (GTEx)	PrediXcan	0.986355	nerve_tibial	0.999981
5894	ENSG00000177432	NAP1L5	-0.240464	-0.0248023	0.809971	0.0503451	0.147218	4.29266e-12	2.28741e-11	10	15	15	A2	PNS. nerve, tibial (GTEx)	PrediXcan	0.986355	nerve_tibial	0.999981
5895	ENSG00000187118	CMC1	0.240293	0.0232731	0.810103	0.163625	0.227757	1.13957e-20	1.09419e-19	8	11	11	A2	PNS. nerve, tibial (GTEx)	PrediXcan	0.986355	nerve_tibial	0.999981
5896	ENSG00000175764	TTLL11	0.240238	0.0244214	0.810146	0.0522329	0.157898	3.59742e-13	2.08853e-12	6	9	9	A2	PNS. nerve, tibial (GTEx)	PrediXcan	0.986355	nerve_tibial	0.999981
5897	ENSG00000134775	FHOD3	-0.240137	-0.0474112	0.810224	0.0169035	0.0515003	6.65793e-05	0.000182741	13	16	16	A2	PNS. nerve, tibial (GTEx)	PrediXcan	0.986355	nerve_tibial	0.999981
5898	ENSG00000159212	CLIC6	0.240067	-0.00786784	0.810278	0.0742383	0.203321	1.22854e-16	9.02497e-16	72	76	76	A2	PNS. nerve, tibial (GTEx)	PrediXcan	0.986355	nerve_tibial	0.999981
5899	ENSG00000204314	PRRT1	-0.239653	-0.0968673	0.810599	0.0168341	0.0313882	0.00176634	0.00420469	31	33	33	A2	PNS. nerve, tibial (GTEx)	PrediXcan	0.986355	nerve_tibial	0.999981
5900	ENSG00000257621	PSMA3-AS1	-0.239503	-0.0165508	0.810715	0.133266	0.247208	1.14324e-20	1.09696e-19	58	76	76	A2	PNS. nerve, tibial (GTEx)	PrediXcan	0.986355	nerve_tibial	0.999981
5901	ENSG00000245149	RNF139-AS1	0.239464	0.0228724	0.810746	0.0316371	0.0296646	0.00237605	0.00557787	42	48	48	A2	PNS. nerve, tibial (GTEx)	PrediXcan	0.986355	nerve_tibial	0.999981
5902	ENSG00000152583	SPARCL1	-0.239413	-0.0052717	0.810785	0.035779	0.102607	9.65511e-09	3.82843e-08	45	52	52	A2	PNS. nerve, tibial (GTEx)	PrediXcan	0.986355	nerve_tibial	0.999981
5903	ENSG00000166816	LDHD	0.238998	0.0788007	0.811107	0.0134118	0.0861859	2.30108e-07	8.04286e-07	26	35	35	A2	PNS. nerve, tibial (GTEx)	PrediXcan	0.986355	nerve_tibial	0.999981
5904	ENSG00000099804	CDC34	-0.238925	-0.0391252	0.811164	0.0431874	0.106828	6.00329e-09	2.42154e-08	20	27	27	A2	PNS. nerve, tibial (GTEx)	PrediXcan	0.986355	nerve_tibial	0.999981
5905	ENSG00000074590	NUAK1	0.238798	0.0665359	0.811262	0.0124775	0.0446172	0.000247713	0.000643227	9	11	11	A2	PNS. nerve, tibial (GTEx)	PrediXcan	0.986355	nerve_tibial	0.999981
5906	ENSG00000125611	CHCHD5	-0.238196	-0.0174067	0.811729	0.0575651	0.113078	2.89419e-09	1.20669e-08	30	36	36	A2	PNS. nerve, tibial (GTEx)	PrediXcan	0.986355	nerve_tibial	0.999981
5907	ENSG00000149503	INCENP	-0.237813	-0.0188188	0.812026	0.0948896	0.20577	8.53893e-17	6.3292e-16	24	29	29	A2	PNS. nerve, tibial (GTEx)	PrediXcan	0.986355	nerve_tibial	0.999981
5908	ENSG00000111639	MRPL51	0.237081	0.0121028	0.812594	0.150071	0.406796	3.47771e-39	8.69987e-38	26	35	35	A2	PNS. nerve, tibial (GTEx)	PrediXcan	0.986355	nerve_tibial	0.999981
5909	ENSG00000169851	PCDH7	-0.236931	-0.0284252	0.81271	0.0513143	0.356444	6.23008e-33	1.1606e-31	58	73	73	A2	PNS. nerve, tibial (GTEx)	PrediXcan	0.986355	nerve_tibial	0.999981
5910	ENSG00000147316	MCPH1	-0.23693	-0.0113771	0.812711	0.147642	0.119431	6.81635e-10	3.01707e-09	107	156	156	A2	PNS. nerve, tibial (GTEx)	PrediXcan	0.986355	nerve_tibial	0.999981
5911	ENSG00000099203	TMED1	-0.236768	-0.0201344	0.812837	0.0391874	0.0249686	0.00616218	0.0138877	43	56	56	A2	PNS. nerve, tibial (GTEx)	PrediXcan	0.986355	nerve_tibial	0.999981
5912	ENSG00000183666	GUSBP1	-0.236422	0.00159238	0.813105	0.194541	0.256559	2.66521e-22	2.77804e-21	45	54	54	A2	PNS. nerve, tibial (GTEx)	PrediXcan	0.986355	nerve_tibial	0.999981
5913	ENSG00000109180	OCIAD1	0.236175	0.0201441	0.813297	0.0318352	0.0904264	9.77376e-08	3.53344e-07	20	27	27	A2	PNS. nerve, tibial (GTEx)	PrediXcan	0.986355	nerve_tibial	0.999981
5914	ENSG00000101421	CHMP4B	-0.23588	-0.128016	0.813526	0.00219478	0.0217466	0.0107471	0.0235576	4	5	5	A2	PNS. nerve, tibial (GTEx)	PrediXcan	0.986355	nerve_tibial	0.999981
5915	ENSG00000113360	DROSHA	-0.235747	-0.0120813	0.813629	0.16403	0.252285	5.64467e-21	5.52208e-20	70	87	87	A2	PNS. nerve, tibial (GTEx)	PrediXcan	0.986355	nerve_tibial	0.999981
5916	ENSG00000141858	SAMD1	0.235656	0.0851196	0.8137	0.00505856	0.0478204	0.00014504	0.000385042	1	1	1	A2	PNS. nerve, tibial (GTEx)	PrediXcan	0.986355	nerve_tibial	0.999981
5917	ENSG00000138433	CIR1	0.235275	0.0774002	0.813995	0.00420183	0.0518221	7.82232e-05	0.000212948	12	13	13	A2	PNS. nerve, tibial (GTEx)	PrediXcan	0.986355	nerve_tibial	0.999981
5918	ENSG00000067082	KLF6	-0.234997	-0.0827933	0.814211	0.00462463	0.02235	0.00985718	0.0216747	2	3	3	A2	PNS. nerve, tibial (GTEx)	PrediXcan	0.986355	nerve_tibial	0.999981
5919	ENSG00000177150	FAM210A	0.234923	0.0216059	0.814269	0.0667683	0.0793861	5.88112e-07	1.97622e-06	44	58	58	A2	PNS. nerve, tibial (GTEx)	PrediXcan	0.986355	nerve_tibial	0.999981
5920	ENSG00000137601	NEK1	-0.234475	-0.0265852	0.814616	0.0109171	0.0187445	0.0185229	0.039556	22	25	25	A2	PNS. nerve, tibial (GTEx)	PrediXcan	0.986355	nerve_tibial	0.999981
5921	ENSG00000156414	TDRD9	-0.23429	-0.0305431	0.81476	0.041594	0.0978982	2.32885e-08	8.8775e-08	16	19	19	A2	PNS. nerve, tibial (GTEx)	PrediXcan	0.986355	nerve_tibial	0.999981
5922	ENSG00000243716	NPIPB5	0.234106	0.0592227	0.814903	0.00815184	0.0164713	0.0276382	0.0576853	9	14	14	A2	PNS. nerve, tibial (GTEx)	PrediXcan	0.986355	nerve_tibial	0.999981
5923	ENSG00000128923	MINDY2	0.234055	0.0311887	0.814942	0.0119216	0.0506019	6.92032e-05	0.00018946	13	17	17	A2	PNS. nerve, tibial (GTEx)	PrediXcan	0.986355	nerve_tibial	0.999981
5924	ENSG00000109743	BST1	0.233998	0.0620556	0.814987	0.018878	0.0218995	0.0111282	0.0243495	39	48	48	A2	PNS. nerve, tibial (GTEx)	PrediXcan	0.986355	nerve_tibial	0.999981
5925	ENSG00000104805	NUCB1	0.233978	0.0318852	0.815002	0.0490049	0.128293	1.82116e-10	8.43394e-10	32	40	40	A2	PNS. nerve, tibial (GTEx)	PrediXcan	0.986355	nerve_tibial	0.999981
5926	ENSG00000105248	CCDC94	-0.233737	-0.0224837	0.815189	0.0271396	0.0310098	0.00252984	0.00591463	19	28	28	A2	PNS. nerve, tibial (GTEx)	PrediXcan	0.986355	nerve_tibial	0.999981
5927	ENSG00000119661	DNAL1	0.233723	0.0344676	0.8152	0.0401384	0.139779	1.69609e-11	8.61515e-11	20	22	22	A2	PNS. nerve, tibial (GTEx)	PrediXcan	0.986355	nerve_tibial	0.999981
5928	ENSG00000018510	AGPS	0.233691	0.00897542	0.815225	0.0478199	0.0761492	1.39368e-06	4.52051e-06	56	69	69	A2	PNS. nerve, tibial (GTEx)	PrediXcan	0.986355	nerve_tibial	0.999981
5929	ENSG00000178222	RNF212	-0.233642	-0.0217556	0.815263	0.089777	0.192154	2.21233e-16	1.60334e-15	108	126	126	A2	PNS. nerve, tibial (GTEx)	PrediXcan	0.986355	nerve_tibial	0.999981
5930	ENSG00000261485	PAN3-AS1	0.23361	0.0353581	0.815287	0.0290213	0.0383174	0.000648645	0.00161258	42	57	57	A2	PNS. nerve, tibial (GTEx)	PrediXcan	0.986355	nerve_tibial	0.999981
5931	ENSG00000160199	PKNOX1	-0.233594	-0.0533795	0.8153	0.00254804	0.0139351	0.0428236	0.0870258	21	46	46	A2	PNS. nerve, tibial (GTEx)	PrediXcan	0.986355	nerve_tibial	0.999981
5932	ENSG00000168405	CMAHP	-0.233582	-0.0314153	0.815309	0.0242968	0.0770848	9.91419e-07	3.26795e-06	15	18	18	A2	PNS. nerve, tibial (GTEx)	PrediXcan	0.986355	nerve_tibial	0.999981
5933	ENSG00000163354	DCST2	-0.233408	-0.00793189	0.815444	0.0428387	0.0931559	4.90756e-08	1.81686e-07	13	15	15	A2	PNS. nerve, tibial (GTEx)	PrediXcan	0.986355	nerve_tibial	0.999981
5934	ENSG00000132321	IQCA1	-0.233249	0.00661488	0.815568	0.0478136	0.0759808	1.36627e-06	4.43264e-06	35	50	50	A2	PNS. nerve, tibial (GTEx)	PrediXcan	0.986355	nerve_tibial	0.999981
5935	ENSG00000149262	INTS4	0.2332	0.039876	0.815606	0.019521	0.0523924	7.34817e-05	0.000200586	57	66	66	A2	PNS. nerve, tibial (GTEx)	PrediXcan	0.986355	nerve_tibial	0.999981
5936	ENSG00000220848	RPS18P9	0.233182	0.0187594	0.81562	0.0995309	0.134933	2.98166e-11	1.47806e-10	34	36	36	A2	PNS. nerve, tibial (GTEx)	PrediXcan	0.986355	nerve_tibial	0.999981
5937	ENSG00000170049	KCNAB3	-0.233028	-0.00105257	0.81574	0.0858031	0.18494	5.66327e-15	3.74937e-14	38	59	59	A2	PNS. nerve, tibial (GTEx)	PrediXcan	0.986355	nerve_tibial	0.999981
5938	ENSG00000149231	CCDC82	0.233019	0.00569364	0.815746	0.530263	0.668997	3.08959e-85	1.03053e-82	40	44	44	A2	PNS. nerve, tibial (GTEx)	PrediXcan	0.986355	nerve_tibial	0.999981
5939	ENSG00000164292	RHOBTB3	-0.232874	-0.00988232	0.815859	0.13695	0.0697326	4.20745e-06	1.30779e-05	115	132	132	A2	PNS. nerve, tibial (GTEx)	PrediXcan	0.986355	nerve_tibial	0.999981
5940	ENSG00000112561	TFEB	0.232753	0.0421051	0.815953	0.0120592	0.0655098	5.79797e-06	1.77771e-05	6	10	10	A2	PNS. nerve, tibial (GTEx)	PrediXcan	0.986355	nerve_tibial	0.999981
5941	ENSG00000261534	AL596244.1	-0.232527	-0.014114	0.816129	0.136627	0.139124	1.07742e-11	5.55115e-11	78	91	91	A2	PNS. nerve, tibial (GTEx)	PrediXcan	0.986355	nerve_tibial	0.999981
5942	ENSG00000087263	OGFOD1	-0.23212	-0.0217619	0.816445	0.0497488	0.0750982	1.47685e-06	4.77922e-06	44	52	52	A2	PNS. nerve, tibial (GTEx)	PrediXcan	0.986355	nerve_tibial	0.999981
5943	ENSG00000270820	AC016727.1	-0.231892	-0.0624047	0.816622	0.125444	0.0977979	2.06012e-08	7.88745e-08	69	86	86	A2	PNS. nerve, tibial (GTEx)	PrediXcan	0.986355	nerve_tibial	0.999981
5944	ENSG00000169758	TMEM266	0.231795	0.0694084	0.816697	0.0141963	0.018368	0.0184928	0.0394978	8	10	10	A2	PNS. nerve, tibial (GTEx)	PrediXcan	0.986355	nerve_tibial	0.999981
5945	ENSG00000108950	FAM20A	0.231731	0.0224517	0.816747	0.0344746	0.0608375	1.98071e-05	5.75562e-05	29	37	37	A2	PNS. nerve, tibial (GTEx)	PrediXcan	0.986355	nerve_tibial	0.999981
5946	ENSG00000176490	DIRAS1	-0.23154	-0.0459773	0.816895	0.0667012	0.0206178	0.0135617	0.0294096	57	83	83	A2	PNS. nerve, tibial (GTEx)	PrediXcan	0.986355	nerve_tibial	0.999981
5947	ENSG00000116127	ALMS1	0.231523	0.00703831	0.816908	0.148133	0.177891	5.36426e-15	3.55646e-14	50	59	59	A2	PNS. nerve, tibial (GTEx)	PrediXcan	0.986355	nerve_tibial	0.999981
5948	ENSG00000107104	KANK1	0.231281	0.0457419	0.817097	0.0561611	0.0963704	2.61329e-08	9.89985e-08	51	61	61	A2	PNS. nerve, tibial (GTEx)	PrediXcan	0.986355	nerve_tibial	0.999981
5949	ENSG00000146094	DOK3	0.231209	0.0258851	0.817153	0.0379927	0.164539	2.39687e-13	1.41083e-12	21	30	30	A2	PNS. nerve, tibial (GTEx)	PrediXcan	0.986355	nerve_tibial	0.999981
5950	ENSG00000185591	SP1	0.231106	0.00997848	0.817233	0.158249	0.374627	1.163e-34	2.35101e-33	9	14	14	A2	PNS. nerve, tibial (GTEx)	PrediXcan	0.986355	nerve_tibial	0.999981
5951	ENSG00000136628	EPRS	0.231048	0.0328813	0.817277	0.0401722	0.0988521	1.77813e-08	6.84616e-08	74	101	101	A2	PNS. nerve, tibial (GTEx)	PrediXcan	0.986355	nerve_tibial	0.999981
5952	ENSG00000167981	ZNF597	0.231039	0.0590504	0.817284	0.0391031	0.0769503	1.15306e-06	3.77501e-06	47	70	70	A2	PNS. nerve, tibial (GTEx)	PrediXcan	0.986355	nerve_tibial	0.999981
5953	ENSG00000169689	CENPX	-0.230311	-0.0101565	0.81785	0.298469	0.325475	1.65309e-28	2.46625e-27	85	104	104	A2	PNS. nerve, tibial (GTEx)	PrediXcan	0.986355	nerve_tibial	0.999981
5954	ENSG00000177465	ACOT4	0.229999	0.0175833	0.818092	0.037408	0.168594	5.67778e-14	3.52103e-13	39	47	47	A2	PNS. nerve, tibial (GTEx)	PrediXcan	0.986355	nerve_tibial	0.999981
5955	ENSG00000154874	CCDC144B	0.229979	0.0246394	0.818108	0.029339	0.125135	3.28233e-10	1.49002e-09	20	25	25	A2	PNS. nerve, tibial (GTEx)	PrediXcan	0.986355	nerve_tibial	0.999981
5956	ENSG00000233016	SNHG7	0.229902	0.0119428	0.818168	0.173806	0.382485	2.21956e-35	4.69695e-34	43	50	50	A2	PNS. nerve, tibial (GTEx)	PrediXcan	0.986355	nerve_tibial	0.999981
5957	ENSG00000169218	RSPO1	-0.229712	-0.0422296	0.818315	0.0360153	0.0215279	0.0120198	0.0262282	43	49	49	A2	PNS. nerve, tibial (GTEx)	PrediXcan	0.986355	nerve_tibial	0.999981
5958	ENSG00000146729	NIPSNAP2	0.229438	0.0207933	0.818528	0.0293569	0.0428732	0.000221954	0.000578484	23	28	28	A2	PNS. nerve, tibial (GTEx)	PrediXcan	0.986355	nerve_tibial	0.999981
5959	ENSG00000205560	CPT1B	-0.229335	-0.0119183	0.818609	0.173605	0.430887	2.32985e-43	6.94444e-42	26	31	31	A2	PNS. nerve, tibial (GTEx)	PrediXcan	0.986355	nerve_tibial	0.999981
5960	ENSG00000197566	ZNF624	-0.228899	-0.0207464	0.818948	0.0195474	0.0358802	0.000826131	0.00203218	34	36	36	A2	PNS. nerve, tibial (GTEx)	PrediXcan	0.986355	nerve_tibial	0.999981
5961	ENSG00000183793	NPIPA5	-0.228835	-0.00549189	0.818997	0.156904	0.506665	3.67535e-52	1.66628e-50	62	85	85	A2	PNS. nerve, tibial (GTEx)	PrediXcan	0.986355	nerve_tibial	0.999981
5962	ENSG00000214013	GANC	0.22866	0.0581179	0.819133	0.0230381	0.0814576	4.25515e-07	1.45199e-06	13	18	18	A2	PNS. nerve, tibial (GTEx)	PrediXcan	0.986355	nerve_tibial	0.999981
5963	ENSG00000126216	TUBGCP3	0.22853	0.0654134	0.819235	0.00841157	0.0119395	0.062182	0.122674	14	17	17	A2	PNS. nerve, tibial (GTEx)	PrediXcan	0.986355	nerve_tibial	0.999981
5964	ENSG00000168743	NPNT	0.228352	0.335492	0.819372	0.000413496	0.0261142	0.00537679	0.0121804	3	4	4	A2	PNS. nerve, tibial (GTEx)	PrediXcan	0.986355	nerve_tibial	0.999981
5965	ENSG00000162909	CAPN2	0.228258	0.0133926	0.819445	0.0269368	0.0521529	4.60839e-05	0.000128655	19	22	22	A2	PNS. nerve, tibial (GTEx)	PrediXcan	0.986355	nerve_tibial	0.999981
5966	ENSG00000106009	BRAT1	-0.227907	-0.0361911	0.819719	0.0288015	0.0369876	0.000793768	0.00195601	27	32	32	A2	PNS. nerve, tibial (GTEx)	PrediXcan	0.986355	nerve_tibial	0.999981
5967	ENSG00000141279	NPEPPS	0.227586	0.0162287	0.819968	0.175052	0.202219	7.07085e-17	5.28296e-16	81	88	88	A2	PNS. nerve, tibial (GTEx)	PrediXcan	0.986355	nerve_tibial	0.999981
5968	ENSG00000177565	TBL1XR1	0.227143	0.0496886	0.820312	0.0148758	0.0572809	2.94547e-05	8.39875e-05	12	15	15	A2	PNS. nerve, tibial (GTEx)	PrediXcan	0.986355	nerve_tibial	0.999981
5969	ENSG00000134369	NAV1	-0.22682	0.00069848	0.820564	0.0408015	0.028526	0.00354596	0.0081932	48	55	55	A2	PNS. nerve, tibial (GTEx)	PrediXcan	0.986355	nerve_tibial	0.999981
5970	ENSG00000134152	KATNBL1	-0.226816	-0.0197132	0.820566	0.0573343	0.0107737	0.0751248	0.146292	46	61	61	A2	PNS. nerve, tibial (GTEx)	PrediXcan	0.986355	nerve_tibial	0.999981
5971	ENSG00000095397	WHRN	0.226807	0.00780479	0.820574	0.0493525	0.042854	0.000353619	0.000904812	50	65	65	A2	PNS. nerve, tibial (GTEx)	PrediXcan	0.986355	nerve_tibial	0.999981
5972	ENSG00000073050	XRCC1	0.22673	0.0298918	0.820634	0.057197	0.145608	3.88561e-12	2.07445e-11	27	45	45	A2	PNS. nerve, tibial (GTEx)	PrediXcan	0.986355	nerve_tibial	0.999981
5973	ENSG00000128298	BAIAP2L2	0.226462	0.0305742	0.820842	0.159134	0.0642685	8.54582e-06	2.58069e-05	127	160	160	A2	PNS. nerve, tibial (GTEx)	PrediXcan	0.986355	nerve_tibial	0.999981
5974	ENSG00000118257	NRP2	-0.226178	-0.0803574	0.821063	0.00838353	0.0185838	0.017416	0.037323	5	6	6	A2	PNS. nerve, tibial (GTEx)	PrediXcan	0.986355	nerve_tibial	0.999981
5975	ENSG00000069122	ADGRF5	-0.226076	-0.0375842	0.821142	0.0207493	0.029891	0.00267524	0.00623866	83	102	102	A2	PNS. nerve, tibial (GTEx)	PrediXcan	0.986355	nerve_tibial	0.999981
5976	ENSG00000187372	PCDHB13	0.226006	0.112295	0.821196	0.00353662	0.0229585	0.00852727	0.0188867	11	16	16	A2	PNS. nerve, tibial (GTEx)	PrediXcan	0.986355	nerve_tibial	0.999981
5977	ENSG00000171115	GIMAP8	-0.225906	-0.00828922	0.821275	0.219337	0.35266	1.16287e-31	2.04143e-30	69	81	81	A2	PNS. nerve, tibial (GTEx)	PrediXcan	0.986355	nerve_tibial	0.999981
5978	ENSG00000089041	P2RX7	-0.225841	-0.0172997	0.821325	0.0657754	0.170881	2.00154e-14	1.27221e-13	18	20	20	A2	PNS. nerve, tibial (GTEx)	PrediXcan	0.986355	nerve_tibial	0.999981
5979	ENSG00000215375	MYL5	-0.225597	-0.0232689	0.821515	0.14711	0.259685	5.66081e-22	5.81822e-21	24	31	31	A2	PNS. nerve, tibial (GTEx)	PrediXcan	0.986355	nerve_tibial	0.999981
5980	ENSG00000166548	TK2	0.225312	0.0227878	0.821737	0.0468503	0.0574418	2.19917e-05	6.35876e-05	34	39	39	A2	PNS. nerve, tibial (GTEx)	PrediXcan	0.986355	nerve_tibial	0.999981
5981	ENSG00000140691	ARMC5	-0.225224	-0.0216986	0.821805	0.00909932	0.0802468	7.52234e-07	2.50488e-06	9	14	14	A2	PNS. nerve, tibial (GTEx)	PrediXcan	0.986355	nerve_tibial	0.999981
5982	ENSG00000151135	TMEM263	0.224801	0.0175693	0.822134	0.0403867	0.0974951	2.73834e-08	1.03456e-07	19	22	22	A2	PNS. nerve, tibial (GTEx)	PrediXcan	0.986355	nerve_tibial	0.999981
5983	ENSG00000153936	HS2ST1	0.224517	0.00568429	0.822355	0.0165296	0.0680883	4.9022e-06	1.51266e-05	18	21	21	A2	PNS. nerve, tibial (GTEx)	PrediXcan	0.986355	nerve_tibial	0.999981
5984	ENSG00000162881	OXER1	0.22447	0.0203021	0.822392	0.0834187	0.187311	2.47234e-15	1.67158e-14	69	87	87	A2	PNS. nerve, tibial (GTEx)	PrediXcan	0.986355	nerve_tibial	0.999981
5985	ENSG00000168936	TMEM129	0.224347	0.00640617	0.822487	0.140166	0.361198	2.18988e-32	3.97899e-31	46	59	59	A2	PNS. nerve, tibial (GTEx)	PrediXcan	0.986355	nerve_tibial	0.999981
5986	ENSG00000226029	LINC01772	-0.224326	-0.148928	0.822504	0.00184679	0.0358589	0.000986533	0.00240814	4	8	8	A2	PNS. nerve, tibial (GTEx)	PrediXcan	0.986355	nerve_tibial	0.999981
5987	ENSG00000177990	DPY19L2	-0.224275	-0.00518742	0.822544	0.195404	0.321106	9.32129e-29	1.41017e-27	80	95	95	A2	PNS. nerve, tibial (GTEx)	PrediXcan	0.986355	nerve_tibial	0.999981
5988	ENSG00000161558	TMEM143	-0.2242	-0.00914399	0.822601	0.0590124	0.168472	1.17059e-13	7.09597e-13	22	32	32	A2	PNS. nerve, tibial (GTEx)	PrediXcan	0.986355	nerve_tibial	0.999981
5989	ENSG00000213859	KCTD11	0.223945	0.0114925	0.8228	0.0696099	0.0557385	4.09505e-05	0.000114781	45	50	50	A2	PNS. nerve, tibial (GTEx)	PrediXcan	0.986355	nerve_tibial	0.999981
5990	ENSG00000124491	F13A1	0.223847	-0.00337021	0.822877	0.00516467	0.0233327	0.00883328	0.0195275	10	15	15	A2	PNS. nerve, tibial (GTEx)	PrediXcan	0.986355	nerve_tibial	0.999981
5991	ENSG00000100983	GSS	-0.223668	-0.03025	0.823016	0.0200044	0.0889467	1.5192e-07	5.40577e-07	37	49	49	A2	PNS. nerve, tibial (GTEx)	PrediXcan	0.986355	nerve_tibial	0.999981
5992	ENSG00000135929	CYP27A1	-0.223654	0.00563063	0.823027	0.023506	0.0485993	0.000142431	0.000378473	24	34	34	A2	PNS. nerve, tibial (GTEx)	PrediXcan	0.986355	nerve_tibial	0.999981
5993	ENSG00000135502	SLC26A10	0.223538	0.0018793	0.823117	0.0798378	0.126972	1.97065e-10	9.10816e-10	126	145	145	A2	PNS. nerve, tibial (GTEx)	PrediXcan	0.986355	nerve_tibial	0.999981
5994	ENSG00000132541	RIDA	-0.223434	-0.120797	0.823198	0.0296537	0.0266192	0.00455902	0.0104086	24	31	31	A2	PNS. nerve, tibial (GTEx)	PrediXcan	0.986355	nerve_tibial	0.999981
5995	ENSG00000106714	CNTNAP3	0.223431	0.0154615	0.8232	0.155653	0.200449	9.35597e-17	6.91651e-16	35	52	52	A2	PNS. nerve, tibial (GTEx)	PrediXcan	0.986355	nerve_tibial	0.999981
5996	ENSG00000183484	GPR132	-0.22341	-0.020462	0.823216	0.0667373	0.126924	2.10423e-10	9.71272e-10	20	25	25	A2	PNS. nerve, tibial (GTEx)	PrediXcan	0.986355	nerve_tibial	0.999981
5997	ENSG00000118292	C1orf54	0.22326	0.0207358	0.823333	0.131752	0.157683	5.04796e-13	2.88405e-12	26	38	38	A2	PNS. nerve, tibial (GTEx)	PrediXcan	0.986355	nerve_tibial	0.999981
5998	ENSG00000171045	TSNARE1	-0.223198	-0.0133553	0.823381	0.210781	0.260399	4.34778e-22	4.49838e-21	78	93	93	A2	PNS. nerve, tibial (GTEx)	PrediXcan	0.986355	nerve_tibial	0.999981
5999	ENSG00000164221	CCDC112	-0.222804	-0.0416207	0.823688	0.0204123	0.0373447	0.000854903	0.0020989	26	30	30	A2	PNS. nerve, tibial (GTEx)	PrediXcan	0.986355	nerve_tibial	0.999981
6000	ENSG00000008324	SS18L2	-0.222678	-0.00709446	0.823786	0.0321542	0.0264369	0.00506452	0.0115121	57	65	65	A2	PNS. nerve, tibial (GTEx)	PrediXcan	0.986355	nerve_tibial	0.999981
6001	ENSG00000150316	CWC15	-0.222558	-0.019109	0.823879	0.0627559	0.134088	5.37622e-11	2.60517e-10	32	39	39	A2	PNS. nerve, tibial (GTEx)	PrediXcan	0.986355	nerve_tibial	0.999981
6002	ENSG00000255310	AF131215.5	-0.222406	-0.00434834	0.823998	0.133932	0.263315	1.64952e-22	1.74532e-21	30	44	44	A2	PNS. nerve, tibial (GTEx)	PrediXcan	0.986355	nerve_tibial	0.999981
6003	ENSG00000075415	SLC25A3	-0.222224	-0.0155541	0.82414	0.0166523	0.0164047	0.0269003	0.0562121	22	28	28	A2	PNS. nerve, tibial (GTEx)	PrediXcan	0.986355	nerve_tibial	0.999981
6004	ENSG00000174839	DENND6A	0.222214	0.0170035	0.824147	0.0248543	0.0332677	0.00155873	0.00372888	19	22	22	A2	PNS. nerve, tibial (GTEx)	PrediXcan	0.986355	nerve_tibial	0.999981
6005	ENSG00000118507	AKAP7	-0.222139	-0.012763	0.824206	0.149253	0.186607	1.26202e-15	8.7092e-15	52	63	63	A2	PNS. nerve, tibial (GTEx)	PrediXcan	0.986355	nerve_tibial	0.999981
6006	ENSG00000091106	NLRC4	-0.222054	-0.15848	0.824272	0.00207291	0.0311502	0.00237758	0.00558009	8	13	13	A2	PNS. nerve, tibial (GTEx)	PrediXcan	0.986355	nerve_tibial	0.999981
6007	ENSG00000113407	TARS	0.221989	0.0232169	0.824323	0.0457729	0.0564454	3.47118e-05	9.80002e-05	42	45	45	A2	PNS. nerve, tibial (GTEx)	PrediXcan	0.986355	nerve_tibial	0.999981
6008	ENSG00000107897	ACBD5	-0.221905	-0.0916041	0.824388	0.00762955	0.0365978	0.000619885	0.00154327	7	9	9	A2	PNS. nerve, tibial (GTEx)	PrediXcan	0.986355	nerve_tibial	0.999981
6009	ENSG00000009830	POMT2	-0.221856	-0.0247092	0.824426	0.051632	0.0979804	2.10588e-08	8.05385e-08	57	73	73	A2	PNS. nerve, tibial (GTEx)	PrediXcan	0.986355	nerve_tibial	0.999981
6010	ENSG00000173530	TNFRSF10D	-0.221835	-0.0784717	0.824443	0.00643953	0.0282369	0.00341042	0.00789435	2	2	2	A2	PNS. nerve, tibial (GTEx)	PrediXcan	0.986355	nerve_tibial	0.999981
6011	ENSG00000185761	ADAMTSL5	0.22177	0.012513	0.824493	0.0014249	0.0138407	0.0435869	0.08843	4	7	7	A2	PNS. nerve, tibial (GTEx)	PrediXcan	0.986355	nerve_tibial	0.999981
6012	ENSG00000162545	CAMK2N1	-0.22145	-0.0350017	0.824742	0.0434087	0.145136	5.78973e-12	3.05723e-11	32	37	37	A2	PNS. nerve, tibial (GTEx)	PrediXcan	0.986355	nerve_tibial	0.999981
6013	ENSG00000167881	SRP68	-0.221358	-0.0464252	0.824813	0.0086057	0.0619643	1.56123e-05	4.59191e-05	5	5	5	A2	PNS. nerve, tibial (GTEx)	PrediXcan	0.986355	nerve_tibial	0.999981
6014	ENSG00000125868	DSTN	0.221294	0.0194509	0.824863	0.0623263	0.0611784	1.51834e-05	4.47232e-05	87	103	103	A2	PNS. nerve, tibial (GTEx)	PrediXcan	0.986355	nerve_tibial	0.999981
6015	ENSG00000168884	TNIP2	-0.220619	-0.0450524	0.825389	0.0840927	0.0573074	3.23741e-05	9.17145e-05	51	61	61	A2	PNS. nerve, tibial (GTEx)	PrediXcan	0.986355	nerve_tibial	0.999981
6016	ENSG00000154174	TOMM70	-0.220525	-0.00923689	0.825462	0.135991	0.193167	5.04796e-16	3.57156e-15	29	31	31	A2	PNS. nerve, tibial (GTEx)	PrediXcan	0.986355	nerve_tibial	0.999981
6017	ENSG00000165914	TTC7B	0.220448	0.0863063	0.825522	0.0141194	0.0112939	0.0704991	0.13784	46	53	53	A2	PNS. nerve, tibial (GTEx)	PrediXcan	0.986355	nerve_tibial	0.999981
6018	ENSG00000173436	MINOS1	-0.220404	-0.0202401	0.825556	0.00649041	0.0179071	0.0194923	0.0415376	5	6	6	A2	PNS. nerve, tibial (GTEx)	PrediXcan	0.986355	nerve_tibial	0.999981
6019	ENSG00000108465	CDK5RAP3	-0.220034	-0.0116733	0.825845	0.143219	0.33049	4.00909e-30	6.50792e-29	9	12	12	A2	PNS. nerve, tibial (GTEx)	PrediXcan	0.986355	nerve_tibial	0.999981
6020	ENSG00000167642	SPINT2	-0.219979	-0.0145265	0.825888	0.0754735	0.158774	6.90235e-13	3.9132e-12	34	38	38	A2	PNS. nerve, tibial (GTEx)	PrediXcan	0.986355	nerve_tibial	0.999981
6021	ENSG00000225963	AC009950.1	0.219885	0.0300817	0.825961	0.02679	0.0512921	7.7894e-05	0.000212093	21	24	24	A2	PNS. nerve, tibial (GTEx)	PrediXcan	0.986355	nerve_tibial	0.999981
6022	ENSG00000118096	IFT46	-0.219647	-0.0242062	0.826146	0.107317	0.142865	1.13354e-11	5.83388e-11	56	64	64	A2	PNS. nerve, tibial (GTEx)	PrediXcan	0.986355	nerve_tibial	0.999981
6023	ENSG00000151470	C4orf33	0.219639	0.0132519	0.826153	0.086155	0.0905793	8.09278e-08	2.94855e-07	32	33	33	A2	PNS. nerve, tibial (GTEx)	PrediXcan	0.986355	nerve_tibial	0.999981
6024	ENSG00000105676	ARMC6	0.219309	0.0289113	0.826409	0.0280981	0.0115921	0.0623542	0.122996	44	58	58	A2	PNS. nerve, tibial (GTEx)	PrediXcan	0.986355	nerve_tibial	0.999981
6025	ENSG00000138796	HADH	-0.219082	-0.0223734	0.826586	0.0541371	0.139203	2.73635e-11	1.36613e-10	25	33	33	A2	PNS. nerve, tibial (GTEx)	PrediXcan	0.986355	nerve_tibial	0.999981
6026	ENSG00000099814	CEP170B	-0.219065	-0.0135698	0.826599	0.0653008	0.210055	8.62082e-18	6.90109e-17	19	30	30	A2	PNS. nerve, tibial (GTEx)	PrediXcan	0.986355	nerve_tibial	0.999981
6027	ENSG00000156990	RPUSD3	-0.21891	-0.0312202	0.82672	0.030697	0.0830582	2.06624e-07	7.25511e-07	4	5	5	A2	PNS. nerve, tibial (GTEx)	PrediXcan	0.986355	nerve_tibial	0.999981
6028	ENSG00000073008	PVR	0.218782	0.0177054	0.82682	0.0583191	0.211701	2.54637e-17	1.96866e-16	21	30	30	A2	PNS. nerve, tibial (GTEx)	PrediXcan	0.986355	nerve_tibial	0.999981
6029	ENSG00000143919	CAMKMT	0.218776	0.0225333	0.826825	0.0320926	0.0686088	4.30577e-06	1.33628e-05	46	60	60	A2	PNS. nerve, tibial (GTEx)	PrediXcan	0.986355	nerve_tibial	0.999981
6030	ENSG00000228223	HCG11	0.218714	0.028935	0.826873	0.0108713	0.0194222	0.0153146	0.0330269	17	26	26	A2	PNS. nerve, tibial (GTEx)	PrediXcan	0.986355	nerve_tibial	0.999981
6031	ENSG00000242616	GNG10	0.218659	0.0134894	0.826916	0.156079	0.547561	1.76676e-59	1.12502e-57	21	35	35	A2	PNS. nerve, tibial (GTEx)	PrediXcan	0.986355	nerve_tibial	0.999981
6032	ENSG00000047849	MAP4	-0.218603	-0.0342255	0.826959	0.00902794	0.02119	0.012446	0.0271287	4	4	4	A2	PNS. nerve, tibial (GTEx)	PrediXcan	0.986355	nerve_tibial	0.999981
6033	ENSG00000107438	PDLIM1	0.21853	0.0151696	0.827016	0.0143238	0.0395698	0.000504663	0.00126699	20	26	26	A2	PNS. nerve, tibial (GTEx)	PrediXcan	0.986355	nerve_tibial	0.999981
6034	ENSG00000104756	KCTD9	0.218476	0.042194	0.827059	0.0256677	0.048982	0.000111611	0.000299935	27	33	33	A2	PNS. nerve, tibial (GTEx)	PrediXcan	0.986355	nerve_tibial	0.999981
6035	ENSG00000154803	FLCN	-0.21837	-0.00672197	0.827141	0.486334	0.573685	1.15338e-63	9.12865e-62	84	97	97	A2	PNS. nerve, tibial (GTEx)	PrediXcan	0.986355	nerve_tibial	0.999981
6036	ENSG00000167207	NOD2	-0.218157	-0.0326675	0.827307	0.0271899	0.0881322	1.82537e-07	6.4396e-07	27	34	34	A2	PNS. nerve, tibial (GTEx)	PrediXcan	0.986355	nerve_tibial	0.999981
6037	ENSG00000089250	NOS1	-0.217899	-0.0220738	0.827508	0.0656407	0.10254	5.85793e-09	2.36563e-08	27	32	32	A2	PNS. nerve, tibial (GTEx)	PrediXcan	0.986355	nerve_tibial	0.999981
6038	ENSG00000259605	AC074212.1	0.217718	0.0171862	0.827649	0.0316878	0.109037	4.72438e-09	1.92843e-08	20	25	25	A2	PNS. nerve, tibial (GTEx)	PrediXcan	0.986355	nerve_tibial	0.999981
6039	ENSG00000166833	NAV2	0.21748	0.0119371	0.827834	0.162195	0.236916	3.13536e-20	2.95382e-19	29	35	35	A2	PNS. nerve, tibial (GTEx)	PrediXcan	0.986355	nerve_tibial	0.999981
6040	ENSG00000158793	NIT1	0.217219	-0.0288161	0.828037	0.0809199	0.209113	3.89843e-17	2.96649e-16	51	57	57	A2	PNS. nerve, tibial (GTEx)	PrediXcan	0.986355	nerve_tibial	0.999981
6041	ENSG00000123352	SPATS2	-0.216986	-0.0337555	0.828219	0.0241175	0.113683	1.97292e-09	8.36522e-09	18	21	21	A2	PNS. nerve, tibial (GTEx)	PrediXcan	0.986355	nerve_tibial	0.999981
6042	ENSG00000128951	DUT	-0.216885	-0.0677467	0.828298	0.013606	0.0579698	2.92775e-05	8.35503e-05	14	18	18	A2	PNS. nerve, tibial (GTEx)	PrediXcan	0.986355	nerve_tibial	0.999981
6043	ENSG00000198093	ZNF649	-0.216583	-0.0274678	0.828533	0.0153881	0.0827637	2.84303e-07	9.85842e-07	6	11	11	A2	PNS. nerve, tibial (GTEx)	PrediXcan	0.986355	nerve_tibial	0.999981
6044	ENSG00000115875	SRSF7	-0.215941	-0.0850898	0.829034	0.00647245	0.0109345	0.0723279	0.141218	3	4	4	A2	PNS. nerve, tibial (GTEx)	PrediXcan	0.986355	nerve_tibial	0.999981
6045	ENSG00000269165	AC069547.1	0.215692	0.00438434	0.829228	0.0521985	0.0192325	0.0172849	0.0370534	72	92	92	A2	PNS. nerve, tibial (GTEx)	PrediXcan	0.986355	nerve_tibial	0.999981
6046	ENSG00000073711	PPP2R3A	0.215001	0.077922	0.829767	0.0111359	0.0338351	0.00139266	0.00334758	21	22	22	A2	PNS. nerve, tibial (GTEx)	PrediXcan	0.986355	nerve_tibial	0.999981
6047	ENSG00000092847	AGO1	0.214873	0.351375	0.829866	0.00200208	0.0165204	0.0274502	0.0573185	6	10	10	A2	PNS. nerve, tibial (GTEx)	PrediXcan	0.986355	nerve_tibial	0.999981
6048	ENSG00000108587	GOSR1	0.214863	0.0296659	0.829874	0.0241195	0.0742631	2.06031e-06	6.57619e-06	20	23	23	A2	PNS. nerve, tibial (GTEx)	PrediXcan	0.986355	nerve_tibial	0.999981
6049	ENSG00000205571	SMN2	-0.214752	-0.0246205	0.829961	0.132088	0.192585	1.01074e-15	7.00614e-15	37	55	55	A2	PNS. nerve, tibial (GTEx)	PrediXcan	0.986355	nerve_tibial	0.999981
6050	ENSG00000133961	NUMB	0.214254	0.0401855	0.830349	0.0324028	0.111983	2.51336e-09	1.0545e-08	14	16	16	A2	PNS. nerve, tibial (GTEx)	PrediXcan	0.986355	nerve_tibial	0.999981
6051	ENSG00000108219	TSPAN14	-0.214104	-0.0381748	0.830466	0.00791592	0.0325278	0.00190675	0.0045205	21	30	30	A2	PNS. nerve, tibial (GTEx)	PrediXcan	0.986355	nerve_tibial	0.999981
6052	ENSG00000147912	FBXO10	-0.214057	-0.0432874	0.830503	0.0184886	0.0258558	0.00579681	0.0130959	11	13	13	A2	PNS. nerve, tibial (GTEx)	PrediXcan	0.986355	nerve_tibial	0.999981
6053	ENSG00000165661	QSOX2	-0.213861	-0.0429344	0.830656	0.0495513	0.105476	5.80553e-09	2.34514e-08	14	20	20	A2	PNS. nerve, tibial (GTEx)	PrediXcan	0.986355	nerve_tibial	0.999981
6054	ENSG00000254206	NPIPB11	0.213812	0.0486322	0.830694	0.00836873	0.0232298	0.00813567	0.0180508	4	9	9	A2	PNS. nerve, tibial (GTEx)	PrediXcan	0.986355	nerve_tibial	0.999981
6055	ENSG00000121716	PILRB	0.213728	0.00690975	0.830759	0.435667	0.69825	3.54305e-95	2.36355e-92	40	48	48	A2	PNS. nerve, tibial (GTEx)	PrediXcan	0.986355	nerve_tibial	0.999981
6056	ENSG00000244482	LILRA6	-0.213598	-0.0735677	0.830861	0.00399876	0.260065	9.87608e-22	1.00111e-20	19	35	35	A2	PNS. nerve, tibial (GTEx)	PrediXcan	0.986355	nerve_tibial	0.999981
6057	ENSG00000228451	SDAD1P1	0.213521	0.0120034	0.830921	0.0947386	0.220536	3.14239e-18	2.58951e-17	36	47	47	A2	PNS. nerve, tibial (GTEx)	PrediXcan	0.986355	nerve_tibial	0.999981
6058	ENSG00000112419	PHACTR2	0.213436	0.023485	0.830987	0.106109	0.0684178	5.4655e-06	1.68019e-05	56	64	64	A2	PNS. nerve, tibial (GTEx)	PrediXcan	0.986355	nerve_tibial	0.999981
6059	ENSG00000223797	ENTPD3-AS1	-0.213063	-0.0260022	0.831278	0.0427339	0.141759	8.92474e-12	4.62035e-11	12	17	17	A2	PNS. nerve, tibial (GTEx)	PrediXcan	0.986355	nerve_tibial	0.999981
6060	ENSG00000171130	ATP6V0E2	0.212975	0.0115415	0.831346	0.342665	0.528689	2.4975e-56	1.3667e-54	54	62	62	A2	PNS. nerve, tibial (GTEx)	PrediXcan	0.986355	nerve_tibial	0.999981
6061	ENSG00000144026	ZNF514	0.212794	0.00594645	0.831488	0.264338	0.449086	1.01158e-43	3.10092e-42	39	56	56	A2	PNS. nerve, tibial (GTEx)	PrediXcan	0.986355	nerve_tibial	0.999981
6062	ENSG00000165417	GTF2A1	-0.212702	-0.0447142	0.831559	0.0107813	0.0328314	0.00166354	0.00396942	14	18	18	A2	PNS. nerve, tibial (GTEx)	PrediXcan	0.986355	nerve_tibial	0.999981
6063	ENSG00000177239	MAN1B1	0.212539	0.0114262	0.831687	0.089054	0.239023	3.90797e-20	3.65466e-19	19	26	26	A2	PNS. nerve, tibial (GTEx)	PrediXcan	0.986355	nerve_tibial	0.999981
6064	ENSG00000272789	AC010976.2	-0.21225	-0.0201866	0.831912	0.0882359	0.164055	2.63733e-13	1.54781e-12	36	47	47	A2	PNS. nerve, tibial (GTEx)	PrediXcan	0.986355	nerve_tibial	0.999981
6065	ENSG00000149380	P4HA3	0.211605	0.029717	0.832415	0.0419301	0.119485	4.06496e-10	1.83106e-09	21	26	26	A2	PNS. nerve, tibial (GTEx)	PrediXcan	0.986355	nerve_tibial	0.999981
6066	ENSG00000137101	CD72	-0.211277	-0.0350136	0.832671	0.0189119	0.0575649	3.3805e-05	9.55944e-05	17	19	19	A2	PNS. nerve, tibial (GTEx)	PrediXcan	0.986355	nerve_tibial	0.999981
6067	ENSG00000140104	C14orf79	0.210099	0.0126015	0.83359	0.21274	0.336364	1.40881e-29	2.23006e-28	12	15	15	A2	PNS. nerve, tibial (GTEx)	PrediXcan	0.986355	nerve_tibial	0.999981
6068	ENSG00000185437	SH3BGR	-0.21004	-0.0205604	0.833636	0.0810963	0.18394	1.78401e-15	1.2176e-14	18	23	23	A2	PNS. nerve, tibial (GTEx)	PrediXcan	0.986355	nerve_tibial	0.999981
6069	ENSG00000166619	BLCAP	-0.209827	-0.0525615	0.833803	0.0424115	0.0358228	0.000957963	0.00234044	27	33	33	A2	PNS. nerve, tibial (GTEx)	PrediXcan	0.986355	nerve_tibial	0.999981
6070	ENSG00000005812	FBXL3	-0.209737	-0.0293385	0.833873	0.0392716	0.0486819	0.000100197	0.000270038	16	16	16	A2	PNS. nerve, tibial (GTEx)	PrediXcan	0.986355	nerve_tibial	0.999981
6071	ENSG00000206053	JPT2	0.209354	0.0123004	0.834172	0.330591	0.507424	1.36521e-53	6.59491e-52	18	21	21	A2	PNS. nerve, tibial (GTEx)	PrediXcan	0.986355	nerve_tibial	0.999981
6072	ENSG00000148057	IDNK	0.209314	0.00947042	0.834203	0.108862	0.075079	1.16848e-06	3.82189e-06	100	123	123	A2	PNS. nerve, tibial (GTEx)	PrediXcan	0.986355	nerve_tibial	0.999981
6073	ENSG00000213889	PPM1N	-0.209039	-0.0412962	0.834418	0.0295938	0.119619	6.70495e-10	2.96964e-09	27	36	36	A2	PNS. nerve, tibial (GTEx)	PrediXcan	0.986355	nerve_tibial	0.999981
6074	ENSG00000176024	ZNF613	0.20885	0.0277231	0.834565	0.0294435	0.115267	1.01421e-09	4.42344e-09	4	4	4	A2	PNS. nerve, tibial (GTEx)	PrediXcan	0.986355	nerve_tibial	0.999981
6075	ENSG00000109790	KLHL5	0.208747	0.0287567	0.834646	0.0314867	0.115143	1.31907e-09	5.68404e-09	55	75	75	A2	PNS. nerve, tibial (GTEx)	PrediXcan	0.986355	nerve_tibial	0.999981
6076	ENSG00000188002	AC026412.1	0.208709	0.0104889	0.834676	0.436365	0.596364	1.39652e-68	1.32188e-66	26	30	30	A2	PNS. nerve, tibial (GTEx)	PrediXcan	0.986355	nerve_tibial	0.999981
6077	ENSG00000139364	TMEM132B	-0.20866	-0.0177002	0.834714	0.0651871	0.260904	2.12707e-22	2.22873e-21	55	69	69	A2	PNS. nerve, tibial (GTEx)	PrediXcan	0.986355	nerve_tibial	0.999981
6078	ENSG00000246596	AC139795.1	0.208645	0.0164972	0.834725	0.0907214	0.219371	3.69399e-18	3.03336e-17	24	28	28	A2	PNS. nerve, tibial (GTEx)	PrediXcan	0.986355	nerve_tibial	0.999981
6079	ENSG00000114573	ATP6V1A	0.208598	0.00835237	0.834762	0.0884193	0.167561	1.37913e-13	8.30263e-13	71	86	86	A2	PNS. nerve, tibial (GTEx)	PrediXcan	0.986355	nerve_tibial	0.999981
6080	ENSG00000100485	SOS2	-0.208584	0.00666948	0.834773	0.0491742	0.115805	1.22436e-09	5.3004e-09	16	20	20	A2	PNS. nerve, tibial (GTEx)	PrediXcan	0.986355	nerve_tibial	0.999981
6081	ENSG00000165502	RPL36AL	0.207954	0.00815844	0.835265	0.206779	0.488144	2.67456e-50	1.12516e-48	20	30	30	A2	PNS. nerve, tibial (GTEx)	PrediXcan	0.986355	nerve_tibial	0.999981
6082	ENSG00000181982	CCDC149	0.207898	0.00349896	0.835309	0.0196241	0.0113255	0.0691143	0.135378	48	59	59	A2	PNS. nerve, tibial (GTEx)	PrediXcan	0.986355	nerve_tibial	0.999981
6083	ENSG00000198108	CHSY3	0.207811	0.0666259	0.835377	0.0081373	0.0421215	0.000379919	0.000967514	23	31	31	A2	PNS. nerve, tibial (GTEx)	PrediXcan	0.986355	nerve_tibial	0.999981
6084	ENSG00000105325	FZR1	-0.207565	-0.019688	0.835569	0.082038	0.17753	1.94922e-14	1.24121e-13	27	35	35	A2	PNS. nerve, tibial (GTEx)	PrediXcan	0.986355	nerve_tibial	0.999981
6085	ENSG00000174586	ZNF497	0.206964	0.069981	0.836038	0.0152155	0.131749	7.90805e-11	3.77844e-10	41	52	52	A2	PNS. nerve, tibial (GTEx)	PrediXcan	0.986355	nerve_tibial	0.999981
6086	ENSG00000196154	S100A4	0.206775	0.0561762	0.836186	0.0119918	0.035192	0.00124816	0.00301527	16	17	17	A2	PNS. nerve, tibial (GTEx)	PrediXcan	0.986355	nerve_tibial	0.999981
6087	ENSG00000118242	MREG	0.206688	17.4788	0.836253	2.22153e-08	0.0206157	0.0130434	0.028347	5	8	8	A2	PNS. nerve, tibial (GTEx)	PrediXcan	0.986355	nerve_tibial	0.999981
6088	ENSG00000151689	INPP1	0.2066	0.0134541	0.836322	0.0806833	0.292842	4.0273e-25	5.01052e-24	34	46	46	A2	PNS. nerve, tibial (GTEx)	PrediXcan	0.986355	nerve_tibial	0.999981
6089	ENSG00000178301	AQP11	-0.206425	-0.0428041	0.836459	0.0143092	0.0385469	0.000591803	0.00147545	78	94	94	A2	PNS. nerve, tibial (GTEx)	PrediXcan	0.986355	nerve_tibial	0.999981
6090	ENSG00000204789	ZNF204P	-0.206349	0.00472294	0.836519	0.152464	0.121916	2.92731e-10	1.33492e-09	87	105	105	A2	PNS. nerve, tibial (GTEx)	PrediXcan	0.986355	nerve_tibial	0.999981
6091	ENSG00000112697	TMEM30A	0.206197	0.0212685	0.836637	0.0890209	0.123137	4.50844e-10	2.02692e-09	47	54	54	A2	PNS. nerve, tibial (GTEx)	PrediXcan	0.986355	nerve_tibial	0.999981
6092	ENSG00000168778	TCTN2	-0.206192	-0.0111385	0.836641	0.217128	0.485422	5.55971e-49	2.18168e-47	65	78	78	A2	PNS. nerve, tibial (GTEx)	PrediXcan	0.986355	nerve_tibial	0.999981
6093	ENSG00000131095	GFAP	-0.206068	-0.0500961	0.836738	0.0109963	0.0136044	0.0442454	0.0896879	5	5	5	A2	PNS. nerve, tibial (GTEx)	PrediXcan	0.986355	nerve_tibial	0.999981
6094	ENSG00000165915	SLC39A13	0.206059	0.0643464	0.836745	0.00433355	0.0135186	0.0469774	0.0947053	5	9	9	A2	PNS. nerve, tibial (GTEx)	PrediXcan	0.986355	nerve_tibial	0.999981
6095	ENSG00000169964	TMEM42	0.205974	0.0335847	0.836811	0.01531	0.0174922	0.0223456	0.0471374	7	7	7	A2	PNS. nerve, tibial (GTEx)	PrediXcan	0.986355	nerve_tibial	0.999981
6096	ENSG00000174013	FBXO45	0.205895	0.0502302	0.836873	0.00979668	0.0402505	0.00048697	0.00122389	7	10	10	A2	PNS. nerve, tibial (GTEx)	PrediXcan	0.986355	nerve_tibial	0.999981
6097	ENSG00000070476	ZXDC	-0.205339	-0.0118348	0.837307	0.193051	0.367524	2.97456e-33	5.60089e-32	21	26	26	A2	PNS. nerve, tibial (GTEx)	PrediXcan	0.986355	nerve_tibial	0.999981
6098	ENSG00000108370	RGS9	-0.205238	-0.0267454	0.837387	0.0296375	0.106665	6.33807e-09	2.55234e-08	29	34	34	A2	PNS. nerve, tibial (GTEx)	PrediXcan	0.986355	nerve_tibial	0.999981
6099	ENSG00000102934	PLLP	0.204865	0.0663665	0.837677	0.0107832	0.0226209	0.00958019	0.021102	8	8	8	A2	PNS. nerve, tibial (GTEx)	PrediXcan	0.986355	nerve_tibial	0.999981
6100	ENSG00000102710	SUPT20H	0.204745	0.0461033	0.837772	0.0107149	0.0605864	1.94891e-05	5.67142e-05	38	52	52	A2	PNS. nerve, tibial (GTEx)	PrediXcan	0.986355	nerve_tibial	0.999981
6101	ENSG00000139133	ALG10	-0.204458	-0.0124648	0.837995	0.0392495	0.106213	8.67574e-09	3.4528e-08	27	35	35	A2	PNS. nerve, tibial (GTEx)	PrediXcan	0.986355	nerve_tibial	0.999981
6102	ENSG00000138722	MMRN1	-0.204442	-0.0159883	0.838008	0.146219	0.183601	2.06054e-15	1.40059e-14	79	97	97	A2	PNS. nerve, tibial (GTEx)	PrediXcan	0.986355	nerve_tibial	0.999981
6103	ENSG00000188295	ZNF669	-0.204424	-0.02552	0.838022	0.0168358	0.232887	1.65112e-19	1.47799e-18	17	25	25	A2	PNS. nerve, tibial (GTEx)	PrediXcan	0.986355	nerve_tibial	0.999981
6104	ENSG00000246339	EXTL3-AS1	-0.204142	-0.108744	0.838243	0.00449264	0.0119471	0.0568571	0.112884	15	17	17	A2	PNS. nerve, tibial (GTEx)	PrediXcan	0.986355	nerve_tibial	0.999981
6105	ENSG00000215012	RTL10	0.203926	0.00992215	0.838411	0.1288	0.267326	1.65083e-22	1.7454e-21	32	44	44	A2	PNS. nerve, tibial (GTEx)	PrediXcan	0.986355	nerve_tibial	0.999981
6106	ENSG00000204147	ASAH2B	0.203639	0.0175853	0.838635	0.0700493	0.224696	1.8172e-18	1.52347e-17	34	45	45	A2	PNS. nerve, tibial (GTEx)	PrediXcan	0.986355	nerve_tibial	0.999981
6107	ENSG00000157916	RER1	0.203201	0.0058676	0.838978	0.0492294	0.0494362	0.000114312	0.000306898	56	76	76	A2	PNS. nerve, tibial (GTEx)	PrediXcan	0.986355	nerve_tibial	0.999981
6108	ENSG00000175489	LRRC25	0.202952	0.0428175	0.839173	0.0184896	0.0643568	8.80353e-06	2.65394e-05	9	13	13	A2	PNS. nerve, tibial (GTEx)	PrediXcan	0.986355	nerve_tibial	0.999981
6109	ENSG00000141540	TTYH2	-0.202882	-0.00895949	0.839227	0.0370092	0.0719624	2.8562e-06	9.00168e-06	20	30	30	A2	PNS. nerve, tibial (GTEx)	PrediXcan	0.986355	nerve_tibial	0.999981
6110	ENSG00000166002	SMCO4	0.202762	0.0180591	0.839321	0.0289396	0.0415974	0.000429435	0.00108689	28	32	32	A2	PNS. nerve, tibial (GTEx)	PrediXcan	0.986355	nerve_tibial	0.999981
6111	ENSG00000187595	ZNF385C	0.202547	0.0077163	0.83949	0.113493	0.234968	8.06155e-20	7.37168e-19	13	14	14	A2	PNS. nerve, tibial (GTEx)	PrediXcan	0.986355	nerve_tibial	0.999981
6112	ENSG00000153046	CDYL	0.202397	0.0145235	0.839607	0.0718832	0.160506	5.20178e-13	2.96709e-12	19	21	21	A2	PNS. nerve, tibial (GTEx)	PrediXcan	0.986355	nerve_tibial	0.999981
6113	ENSG00000260329	AC007541.1	0.202257	-0.015377	0.839715	0.0496176	0.0714823	3.28302e-06	1.02959e-05	53	62	62	A2	PNS. nerve, tibial (GTEx)	PrediXcan	0.986355	nerve_tibial	0.999981
6114	ENSG00000268218	AC137932.3	0.202181	0.0389753	0.839775	0.00886779	0.0266829	0.0051105	0.0116072	10	16	16	A2	PNS. nerve, tibial (GTEx)	PrediXcan	0.986355	nerve_tibial	0.999981
6115	ENSG00000100596	SPTLC2	-0.201419	-0.0117403	0.840371	0.267418	0.372413	7.66752e-34	1.4898e-32	60	67	67	A2	PNS. nerve, tibial (GTEx)	PrediXcan	0.986355	nerve_tibial	0.999981
6116	ENSG00000189091	SF3B3	0.201057	0.0523703	0.840654	0.0175339	0.0134909	0.0426638	0.0867708	20	28	28	A2	PNS. nerve, tibial (GTEx)	PrediXcan	0.986355	nerve_tibial	0.999981
6117	ENSG00000112902	SEMA5A	0.20073	0.0187481	0.840909	0.0897075	0.206551	5.26779e-17	3.95692e-16	85	101	101	A2	PNS. nerve, tibial (GTEx)	PrediXcan	0.986355	nerve_tibial	0.999981
6118	ENSG00000114670	NEK11	-0.200695	-0.012247	0.840937	0.0895184	0.178603	1.17745e-14	7.63301e-14	24	26	26	A2	PNS. nerve, tibial (GTEx)	PrediXcan	0.986355	nerve_tibial	0.999981
6119	ENSG00000124356	STAMBP	0.200591	0.0398749	0.841018	0.0212807	0.0370499	0.000721282	0.00178492	15	15	15	A2	PNS. nerve, tibial (GTEx)	PrediXcan	0.986355	nerve_tibial	0.999981
6120	ENSG00000100889	PCK2	0.20038	0.0247529	0.841183	0.0288546	0.113725	2.58305e-09	1.08212e-08	14	18	18	A2	PNS. nerve, tibial (GTEx)	PrediXcan	0.986355	nerve_tibial	0.999981
6121	ENSG00000142166	IFNAR1	-0.199973	-0.0769976	0.841501	0.0087356	0.073423	1.95471e-06	6.25623e-06	15	20	20	A2	PNS. nerve, tibial (GTEx)	PrediXcan	0.986355	nerve_tibial	0.999981
6122	ENSG00000114473	IQCG	0.199848	0.00572229	0.841599	0.075643	0.0999381	2.40036e-08	9.14265e-08	26	30	30	A2	PNS. nerve, tibial (GTEx)	PrediXcan	0.986355	nerve_tibial	0.999981
6123	ENSG00000272720	AL022322.1	-0.199369	-0.0174825	0.841974	0.115684	0.230722	2.37802e-19	2.11248e-18	91	122	122	A2	PNS. nerve, tibial (GTEx)	PrediXcan	0.986355	nerve_tibial	0.999981
6124	ENSG00000241973	PI4KA	0.198288	0.0138324	0.84282	0.14345	0.383832	6.53514e-35	1.34832e-33	54	74	74	A2	PNS. nerve, tibial (GTEx)	PrediXcan	0.986355	nerve_tibial	0.999981
6125	ENSG00000204394	VARS	0.197802	0.0406365	0.8432	0.00964304	0.0181195	0.0198729	0.0422843	50	62	62	A2	PNS. nerve, tibial (GTEx)	PrediXcan	0.986355	nerve_tibial	0.999981
6126	ENSG00000116962	NID1	-0.197715	-0.0256824	0.843268	0.0247885	0.0952207	5.53713e-08	2.04238e-07	12	14	14	A2	PNS. nerve, tibial (GTEx)	PrediXcan	0.986355	nerve_tibial	0.999981
6127	ENSG00000065618	COL17A1	-0.197667	-0.0847695	0.843306	0.0137432	0.017435	0.0221763	0.0468296	15	19	19	A2	PNS. nerve, tibial (GTEx)	PrediXcan	0.986355	nerve_tibial	0.999981
6128	ENSG00000164011	ZNF691	0.197625	0.10073	0.843338	0.010363	0.0256141	0.00619409	0.0139574	12	14	14	A2	PNS. nerve, tibial (GTEx)	PrediXcan	0.986355	nerve_tibial	0.999981
6129	ENSG00000140548	ZNF710	0.197367	0.0340028	0.84354	0.0385555	0.0621667	1.07492e-05	3.21353e-05	31	38	38	A2	PNS. nerve, tibial (GTEx)	PrediXcan	0.986355	nerve_tibial	0.999981
6130	ENSG00000248593	DSTNP2	0.197313	0.0106666	0.843583	0.0619032	0.0926108	8.42575e-08	3.06548e-07	27	34	34	A2	PNS. nerve, tibial (GTEx)	PrediXcan	0.986355	nerve_tibial	0.999981
6131	ENSG00000174373	RALGAPA1	0.197153	0.00605302	0.843708	0.360013	0.545748	6.08615e-61	4.0408e-59	59	74	74	A2	PNS. nerve, tibial (GTEx)	PrediXcan	0.986355	nerve_tibial	0.999981
6132	ENSG00000183111	ARHGEF37	-0.196558	-0.0274953	0.844174	0.0256688	0.0526323	6.87509e-05	0.000188259	32	35	35	A2	PNS. nerve, tibial (GTEx)	PrediXcan	0.986355	nerve_tibial	0.999981
6133	ENSG00000196616	ADH1B	0.19651	0.0452052	0.844211	0.035129	0.107828	1.98057e-09	8.39255e-09	59	68	68	A2	PNS. nerve, tibial (GTEx)	PrediXcan	0.986355	nerve_tibial	0.999981
6134	ENSG00000188312	CENPP	0.195948	0.0074643	0.844651	0.286038	0.447482	3.933e-43	1.15267e-41	69	80	80	A2	PNS. nerve, tibial (GTEx)	PrediXcan	0.986355	nerve_tibial	0.999981
6135	ENSG00000143578	CREB3L4	0.195895	0.0126293	0.844693	0.0725183	0.321064	4.14981e-28	6.06835e-27	26	37	37	A2	PNS. nerve, tibial (GTEx)	PrediXcan	0.986355	nerve_tibial	0.999981
6136	ENSG00000256087	ZNF432	-0.195859	-0.0172284	0.844721	0.0714147	0.132714	3.36431e-11	1.66187e-10	18	20	20	A2	PNS. nerve, tibial (GTEx)	PrediXcan	0.986355	nerve_tibial	0.999981
6137	ENSG00000149218	ENDOD1	-0.195825	-0.0452829	0.844747	0.0118868	0.120287	2.72868e-10	1.24718e-09	9	13	13	A2	PNS. nerve, tibial (GTEx)	PrediXcan	0.986355	nerve_tibial	0.999981
6138	ENSG00000112511	PHF1	-0.195673	-0.0231599	0.844866	0.0550471	0.0944397	5.21368e-08	1.92663e-07	60	77	77	A2	PNS. nerve, tibial (GTEx)	PrediXcan	0.986355	nerve_tibial	0.999981
6139	ENSG00000177576	C18orf32	-0.195348	-0.0204115	0.845121	0.0225423	0.0451033	0.000193464	0.000507061	14	18	18	A2	PNS. nerve, tibial (GTEx)	PrediXcan	0.986355	nerve_tibial	0.999981
6140	ENSG00000175611	LINC00476	-0.195318	-0.00855699	0.845144	0.317434	0.542239	1.48331e-58	9.15404e-57	57	69	69	A2	PNS. nerve, tibial (GTEx)	PrediXcan	0.986355	nerve_tibial	0.999981
6141	ENSG00000166333	ILK	-0.195213	-0.0111536	0.845226	0.182618	0.393028	5.64887e-36	1.2269e-34	29	33	33	A2	PNS. nerve, tibial (GTEx)	PrediXcan	0.986355	nerve_tibial	0.999981
6142	ENSG00000170581	STAT2	-0.19517	-0.0271683	0.84526	0.0709139	0.157883	6.43151e-13	3.65365e-12	23	26	26	A2	PNS. nerve, tibial (GTEx)	PrediXcan	0.986355	nerve_tibial	0.999981
6143	ENSG00000271959	AC100803.3	0.195145	0.023195	0.845279	0.0622535	0.178865	1.62953e-14	1.04333e-13	13	15	15	A2	PNS. nerve, tibial (GTEx)	PrediXcan	0.986355	nerve_tibial	0.999981
6144	ENSG00000069248	NUP133	0.19513	-0.0122573	0.845291	0.00863002	0.0469083	0.000150481	0.00039888	25	30	30	A2	PNS. nerve, tibial (GTEx)	PrediXcan	0.986355	nerve_tibial	0.999981
6145	ENSG00000166928	MS4A14	0.195004	0.010577	0.84539	0.198114	0.389417	6.74917e-36	1.46361e-34	30	39	39	A2	PNS. nerve, tibial (GTEx)	PrediXcan	0.986355	nerve_tibial	0.999981
6146	ENSG00000116514	RNF19B	0.194846	0.0529267	0.845514	0.017708	0.0863829	2.85794e-07	9.9052e-07	9	11	11	A2	PNS. nerve, tibial (GTEx)	PrediXcan	0.986355	nerve_tibial	0.999981
6147	ENSG00000264920	AC018521.5	0.194741	0.00324003	0.845596	0.223917	0.35426	1.5018e-31	2.61676e-30	37	43	43	A2	PNS. nerve, tibial (GTEx)	PrediXcan	0.986355	nerve_tibial	0.999981
6148	ENSG00000246982	Z84485.1	0.19473	0.00931981	0.845604	0.0832357	0.441819	2.91636e-42	8.25358e-41	16	24	24	A2	PNS. nerve, tibial (GTEx)	PrediXcan	0.986355	nerve_tibial	0.999981
6149	ENSG00000147642	SYBU	0.19462	0.0274648	0.84569	0.066484	0.12234	3.52349e-10	1.59536e-09	71	84	84	A2	PNS. nerve, tibial (GTEx)	PrediXcan	0.986355	nerve_tibial	0.999981
6150	ENSG00000228300	C19orf24	-0.194604	-0.0213193	0.845703	0.0866263	0.186175	3.85486e-15	2.57769e-14	10	13	13	A2	PNS. nerve, tibial (GTEx)	PrediXcan	0.986355	nerve_tibial	0.999981
6151	ENSG00000005513	SOX8	-0.194422	-0.0197875	0.845846	0.0550067	0.0953379	4.17801e-08	1.55375e-07	18	26	26	A2	PNS. nerve, tibial (GTEx)	PrediXcan	0.986355	nerve_tibial	0.999981
6152	ENSG00000143458	GABPB2	0.194058	0.0234887	0.84613	0.0658502	0.13056	6.32625e-11	3.04866e-10	10	10	10	A2	PNS. nerve, tibial (GTEx)	PrediXcan	0.986355	nerve_tibial	0.999981
6153	ENSG00000125821	DTD1	0.193828	0.0198341	0.846311	0.0305458	0.0935112	8.42684e-08	3.06548e-07	24	33	33	A2	PNS. nerve, tibial (GTEx)	PrediXcan	0.986355	nerve_tibial	0.999981
6154	ENSG00000175567	UCP2	-0.193783	0.000178409	0.846346	0.0335718	0.0729917	2.58163e-06	8.16574e-06	94	110	110	A2	PNS. nerve, tibial (GTEx)	PrediXcan	0.986355	nerve_tibial	0.999981
6155	ENSG00000107643	MAPK8	0.193514	-0.00437031	0.846557	0.148996	0.11343	2.01745e-09	8.54107e-09	64	99	99	A2	PNS. nerve, tibial (GTEx)	PrediXcan	0.986355	nerve_tibial	0.999981
6156	ENSG00000101236	RNF24	0.193465	0.0143097	0.846595	0.0858669	0.2188	5.45224e-18	4.41209e-17	19	23	23	A2	PNS. nerve, tibial (GTEx)	PrediXcan	0.986355	nerve_tibial	0.999981
6157	ENSG00000169410	PTPN9	0.193434	0.0101259	0.846619	0.0267114	0.0296802	0.00287296	0.00668671	38	46	46	A2	PNS. nerve, tibial (GTEx)	PrediXcan	0.986355	nerve_tibial	0.999981
6158	ENSG00000126785	RHOJ	0.19326	0.0326987	0.846756	0.0381105	0.119878	7.33378e-10	3.23587e-09	10	13	13	A2	PNS. nerve, tibial (GTEx)	PrediXcan	0.986355	nerve_tibial	0.999981
6159	ENSG00000132563	REEP2	0.193138	0.0095889	0.846851	0.0427712	0.094045	6.25684e-08	2.29997e-07	39	46	46	A2	PNS. nerve, tibial (GTEx)	PrediXcan	0.986355	nerve_tibial	0.999981
6160	ENSG00000124523	SIRT5	0.192987	-0.00466667	0.846969	0.0814091	0.16323	1.06599e-13	6.48152e-13	39	46	46	A2	PNS. nerve, tibial (GTEx)	PrediXcan	0.986355	nerve_tibial	0.999981
6161	ENSG00000132612	VPS4A	-0.192954	-0.00787798	0.846995	0.0871502	0.0883422	1.67308e-07	5.92322e-07	57	75	75	A2	PNS. nerve, tibial (GTEx)	PrediXcan	0.986355	nerve_tibial	0.999981
6162	ENSG00000099219	ERMP1	0.192919	0.0626732	0.847022	0.0475788	0.110863	3.42589e-09	1.41866e-08	23	32	32	A2	PNS. nerve, tibial (GTEx)	PrediXcan	0.986355	nerve_tibial	0.999981
6163	ENSG00000183092	BEGAIN	-0.192699	-0.0185969	0.847195	0.10911	0.299395	5.38446e-26	7.05622e-25	21	30	30	A2	PNS. nerve, tibial (GTEx)	PrediXcan	0.986355	nerve_tibial	0.999981
6164	ENSG00000125741	OPA3	-0.192395	-0.0192283	0.847433	0.0122404	0.0149506	0.036234	0.0743739	21	29	29	A2	PNS. nerve, tibial (GTEx)	PrediXcan	0.986355	nerve_tibial	0.999981
6165	ENSG00000086619	ERO1B	0.191914	0.00977084	0.84781	0.071151	0.239429	9.62208e-20	8.76435e-19	67	82	82	A2	PNS. nerve, tibial (GTEx)	PrediXcan	0.986355	nerve_tibial	0.999981
6166	ENSG00000182903	ZNF721	0.191897	0.0303939	0.847823	0.0204605	0.058131	1.17695e-05	3.50359e-05	25	30	30	A2	PNS. nerve, tibial (GTEx)	PrediXcan	0.986355	nerve_tibial	0.999981
6167	ENSG00000119328	FAM206A	-0.191846	-0.0222548	0.847863	0.0411934	0.0226595	0.00969214	0.0213318	46	59	59	A2	PNS. nerve, tibial (GTEx)	PrediXcan	0.986355	nerve_tibial	0.999981
6168	ENSG00000228106	AL392172.1	0.191761	0.0211396	0.84793	0.117363	0.206856	8.22404e-17	6.10549e-16	37	43	43	A2	PNS. nerve, tibial (GTEx)	PrediXcan	0.986355	nerve_tibial	0.999981
6169	ENSG00000182919	C11orf54	0.191445	0.0109006	0.848177	0.119899	0.275465	9.28798e-24	1.06915e-22	70	87	87	A2	PNS. nerve, tibial (GTEx)	PrediXcan	0.986355	nerve_tibial	0.999981
6170	ENSG00000140598	EFL1	0.191426	0.0380112	0.848192	0.0278445	0.0671884	5.92223e-06	1.81422e-05	46	57	57	A2	PNS. nerve, tibial (GTEx)	PrediXcan	0.986355	nerve_tibial	0.999981
6171	ENSG00000122035	RASL11A	-0.191349	-0.00279396	0.848252	0.0248389	0.0988231	1.18368e-08	4.65008e-08	35	39	39	A2	PNS. nerve, tibial (GTEx)	PrediXcan	0.986355	nerve_tibial	0.999981
6172	ENSG00000129103	SUMF2	0.191274	0.00679493	0.848311	0.0576255	0.102651	1.41479e-08	5.51316e-08	35	45	45	A2	PNS. nerve, tibial (GTEx)	PrediXcan	0.986355	nerve_tibial	0.999981
6173	ENSG00000197362	ZNF786	-0.191235	-0.0259033	0.848341	0.0438367	0.197663	1.01069e-16	7.45591e-16	15	23	23	A2	PNS. nerve, tibial (GTEx)	PrediXcan	0.986355	nerve_tibial	0.999981
6174	ENSG00000119383	PTPA	0.191122	0.0103163	0.84843	0.105666	0.236951	3.0613e-20	2.88599e-19	46	56	56	A2	PNS. nerve, tibial (GTEx)	PrediXcan	0.986355	nerve_tibial	0.999981
6175	ENSG00000162927	PUS10	0.191104	0.0215054	0.848444	0.10357	0.136646	2.07884e-11	1.0506e-10	60	70	70	A2	PNS. nerve, tibial (GTEx)	PrediXcan	0.986355	nerve_tibial	0.999981
6176	ENSG00000169826	CSGALNACT2	-0.191048	-0.0067343	0.848488	0.29	0.634635	1.5717e-77	2.71826e-75	47	60	60	A2	PNS. nerve, tibial (GTEx)	PrediXcan	0.986355	nerve_tibial	0.999981
6177	ENSG00000115020	PIKFYVE	-0.190785	-0.0263594	0.848694	0.0222121	0.0747038	1.22955e-06	4.00854e-06	7	10	10	A2	PNS. nerve, tibial (GTEx)	PrediXcan	0.986355	nerve_tibial	0.999981
6178	ENSG00000104427	ZC2HC1A	0.190749	0.0280346	0.848722	0.0199515	0.0745793	1.72862e-06	5.55546e-06	4	5	5	A2	PNS. nerve, tibial (GTEx)	PrediXcan	0.986355	nerve_tibial	0.999981
6179	ENSG00000187957	DNER	0.190524	0.0309497	0.848898	0.0391144	0.11256	1.97138e-09	8.36122e-09	20	24	24	A2	PNS. nerve, tibial (GTEx)	PrediXcan	0.986355	nerve_tibial	0.999981
6180	ENSG00000164171	ITGA2	-0.190409	-0.0375116	0.848989	0.0484646	0.0254077	0.00524176	0.0118899	49	58	58	A2	PNS. nerve, tibial (GTEx)	PrediXcan	0.986355	nerve_tibial	0.999981
6181	ENSG00000170175	CHRNB1	0.19033	0.00946514	0.84905	0.134067	0.27593	5.13031e-24	6.00423e-23	28	32	32	A2	PNS. nerve, tibial (GTEx)	PrediXcan	0.986355	nerve_tibial	0.999981
6182	ENSG00000268069	AC004466.1	0.19001	0.023362	0.849301	0.0206398	0.0843014	3.69406e-07	1.26807e-06	12	16	16	A2	PNS. nerve, tibial (GTEx)	PrediXcan	0.986355	nerve_tibial	0.999981
6183	ENSG00000023228	NDUFS1	-0.189992	-0.0205216	0.849315	0.0399008	0.0949588	4.19541e-08	1.55981e-07	52	68	68	A2	PNS. nerve, tibial (GTEx)	PrediXcan	0.986355	nerve_tibial	0.999981
6184	ENSG00000159111	MRPL10	-0.189968	-0.0101834	0.849334	0.116078	0.22812	7.59651e-19	6.49692e-18	6	7	7	A2	PNS. nerve, tibial (GTEx)	PrediXcan	0.986355	nerve_tibial	0.999981
6185	ENSG00000170647	TMEM133	-0.189868	-0.0299542	0.849413	0.0625831	0.0352908	0.000996864	0.00243151	69	88	88	A2	PNS. nerve, tibial (GTEx)	PrediXcan	0.986355	nerve_tibial	0.999981
6186	ENSG00000161217	PCYT1A	-0.189662	-0.0504395	0.849574	0.00758629	0.0293418	0.00311118	0.00721718	30	40	40	A2	PNS. nerve, tibial (GTEx)	PrediXcan	0.986355	nerve_tibial	0.999981
6187	ENSG00000188549	C15orf52	-0.18954	-0.0230045	0.84967	0.0364551	0.0901911	1.18763e-07	4.27262e-07	6	8	8	A2	PNS. nerve, tibial (GTEx)	PrediXcan	0.986355	nerve_tibial	0.999981
6188	ENSG00000198915	RASGEF1A	0.189062	0.0501117	0.850044	0.0261439	0.0177292	0.0210966	0.044691	27	32	32	A2	PNS. nerve, tibial (GTEx)	PrediXcan	0.986355	nerve_tibial	0.999981
6189	ENSG00000140374	ETFA	0.18906	0.0583761	0.850046	0.0183126	0.0462445	0.000186614	0.000489931	32	36	36	A2	PNS. nerve, tibial (GTEx)	PrediXcan	0.986355	nerve_tibial	0.999981
6190	ENSG00000184436	THAP7	0.188837	0.0335942	0.85022	0.0145847	0.0582526	2.66092e-05	7.63244e-05	11	14	14	A2	PNS. nerve, tibial (GTEx)	PrediXcan	0.986355	nerve_tibial	0.999981
6191	ENSG00000196209	SIRPB2	0.188464	0.0105726	0.850513	0.144293	0.231878	3.42069e-19	3.00442e-18	73	84	84	A2	PNS. nerve, tibial (GTEx)	PrediXcan	0.986355	nerve_tibial	0.999981
6192	ENSG00000113240	CLK4	-0.187983	-0.0159034	0.85089	0.0792651	0.209358	3.87091e-17	2.94715e-16	22	26	26	A2	PNS. nerve, tibial (GTEx)	PrediXcan	0.986355	nerve_tibial	0.999981
6193	ENSG00000155816	FMN2	0.187855	0.0181414	0.85099	0.134558	0.276517	2.30783e-23	2.59473e-22	75	86	86	A2	PNS. nerve, tibial (GTEx)	PrediXcan	0.986355	nerve_tibial	0.999981
6194	ENSG00000075702	WDR62	-0.187589	-0.0143108	0.851198	0.256829	0.519229	3.59221e-54	1.79726e-52	64	82	82	A2	PNS. nerve, tibial (GTEx)	PrediXcan	0.986355	nerve_tibial	0.999981
6195	ENSG00000115677	HDLBP	-0.18735	-0.00893381	0.851387	0.203821	0.310308	1.85074e-27	2.60836e-26	51	68	68	A2	PNS. nerve, tibial (GTEx)	PrediXcan	0.986355	nerve_tibial	0.999981
6196	ENSG00000183963	SMTN	-0.187242	-0.0581188	0.851471	0.010832	0.0169824	0.025951	0.0543338	15	15	15	A2	PNS. nerve, tibial (GTEx)	PrediXcan	0.986355	nerve_tibial	0.999981
6197	ENSG00000071994	PDCD2	-0.187211	-0.215188	0.851495	0.000487361	0.0107881	0.0755444	0.147027	2	4	4	A2	PNS. nerve, tibial (GTEx)	PrediXcan	0.986355	nerve_tibial	0.999981
6198	ENSG00000171729	TMEM51	-0.186931	-0.072261	0.851715	0.003009	0.0185851	0.0181457	0.0388037	9	11	11	A2	PNS. nerve, tibial (GTEx)	PrediXcan	0.986355	nerve_tibial	0.999981
6199	ENSG00000055813	CCDC85A	0.186842	0.0282135	0.851784	0.0508337	0.0137237	0.0429459	0.0872306	47	54	54	A2	PNS. nerve, tibial (GTEx)	PrediXcan	0.986355	nerve_tibial	0.999981
6200	ENSG00000186409	CCDC30	-0.186774	-0.00827	0.851838	0.103512	0.192179	7.76324e-16	5.42691e-15	132	152	152	A2	PNS. nerve, tibial (GTEx)	PrediXcan	0.986355	nerve_tibial	0.999981
6201	ENSG00000047188	YTHDC2	-0.186663	-0.02779	0.851925	0.0235489	0.065661	3.37979e-06	1.05899e-05	14	18	18	A2	PNS. nerve, tibial (GTEx)	PrediXcan	0.986355	nerve_tibial	0.999981
6202	ENSG00000188976	NOC2L	0.18641	0.0385078	0.852124	0.0191322	0.129997	1.26528e-10	5.94211e-10	9	16	16	A2	PNS. nerve, tibial (GTEx)	PrediXcan	0.986355	nerve_tibial	0.999981
6203	ENSG00000132824	SERINC3	-0.186294	-0.0152544	0.852214	0.0973654	0.219624	2.72046e-18	2.25375e-17	6	7	7	A2	PNS. nerve, tibial (GTEx)	PrediXcan	0.986355	nerve_tibial	0.999981
6204	ENSG00000240731	AL139287.1	-0.186266	-0.0458559	0.852236	0.0154256	0.0537925	6.19899e-05	0.000170612	31	48	48	A2	PNS. nerve, tibial (GTEx)	PrediXcan	0.986355	nerve_tibial	0.999981
6205	ENSG00000071246	VASH1	0.186264	0.0117923	0.852238	0.0320676	0.108461	4.48862e-09	1.83809e-08	44	58	58	A2	PNS. nerve, tibial (GTEx)	PrediXcan	0.986355	nerve_tibial	0.999981
6206	ENSG00000112078	KCTD20	-0.186176	-0.0185546	0.852307	0.0755031	0.128614	1.8258e-10	8.45261e-10	67	79	79	A2	PNS. nerve, tibial (GTEx)	PrediXcan	0.986355	nerve_tibial	0.999981
6207	ENSG00000090382	LYZ	-0.186056	-0.0154626	0.852401	0.114619	0.262509	1.76506e-22	1.86195e-21	23	28	28	A2	PNS. nerve, tibial (GTEx)	PrediXcan	0.986355	nerve_tibial	0.999981
6208	ENSG00000198399	ITSN2	-0.186013	-0.0328217	0.852434	0.0256351	0.0175133	0.0214454	0.0453957	132	199	199	A2	PNS. nerve, tibial (GTEx)	PrediXcan	0.986355	nerve_tibial	0.999981
6209	ENSG00000124532	MRS2	0.185788	0.0336144	0.852611	0.0407084	0.0786804	9.37494e-07	3.09822e-06	21	26	26	A2	PNS. nerve, tibial (GTEx)	PrediXcan	0.986355	nerve_tibial	0.999981
6210	ENSG00000159658	EFCAB14	-0.185484	-0.00527677	0.852849	0.0593288	0.142193	1.20099e-11	6.16742e-11	29	36	36	A2	PNS. nerve, tibial (GTEx)	PrediXcan	0.986355	nerve_tibial	0.999981
6211	ENSG00000206341	HLA-H	-0.185413	-0.0129475	0.852905	0.143838	0.337083	6.22781e-30	9.98231e-29	82	101	101	A2	PNS. nerve, tibial (GTEx)	PrediXcan	0.986355	nerve_tibial	0.999981
6212	ENSG00000159884	CCDC107	0.185269	0.0375803	0.853018	0.00956553	0.0572643	2.80413e-05	8.02186e-05	15	18	18	A2	PNS. nerve, tibial (GTEx)	PrediXcan	0.986355	nerve_tibial	0.999981
6213	ENSG00000128039	SRD5A3	-0.185168	-0.0228544	0.853097	0.202917	0.382863	1.28022e-34	2.57681e-33	59	67	67	A2	PNS. nerve, tibial (GTEx)	PrediXcan	0.986355	nerve_tibial	0.999981
6214	ENSG00000007516	BAIAP3	-0.184849	-0.0303886	0.853348	0.0356329	0.0554035	2.97819e-05	8.48341e-05	22	27	27	A2	PNS. nerve, tibial (GTEx)	PrediXcan	0.986355	nerve_tibial	0.999981
6215	ENSG00000246922	UBAP1L	-0.184825	-0.0196413	0.853367	0.113435	0.132234	3.66341e-11	1.80771e-10	97	114	114	A2	PNS. nerve, tibial (GTEx)	PrediXcan	0.986355	nerve_tibial	0.999981
6216	ENSG00000108559	NUP88	0.184805	0.017584	0.853382	0.037137	0.138956	9.07354e-12	4.69392e-11	64	84	84	A2	PNS. nerve, tibial (GTEx)	PrediXcan	0.986355	nerve_tibial	0.999981
6217	ENSG00000118369	USP35	-0.184695	-0.017908	0.853468	0.0379674	0.188347	2.11103e-15	1.43421e-14	12	19	19	A2	PNS. nerve, tibial (GTEx)	PrediXcan	0.986355	nerve_tibial	0.999981
6218	ENSG00000185774	KCNIP4	-0.18469	-0.0228959	0.853472	0.0387044	0.124138	3.903e-10	1.76094e-09	32	38	38	A2	PNS. nerve, tibial (GTEx)	PrediXcan	0.986355	nerve_tibial	0.999981
6219	ENSG00000108352	RAPGEFL1	-0.184662	-0.0155935	0.853495	0.0444924	0.0779893	4.48954e-07	1.52841e-06	9	10	10	A2	PNS. nerve, tibial (GTEx)	PrediXcan	0.986355	nerve_tibial	0.999981
6220	ENSG00000186281	GPAT2	-0.184647	-0.00262957	0.853506	0.0244838	0.0840768	3.76348e-07	1.29095e-06	13	19	19	A2	PNS. nerve, tibial (GTEx)	PrediXcan	0.986355	nerve_tibial	0.999981
6221	ENSG00000213123	TCTEX1D2	-0.18432	-0.00770253	0.853763	0.0791679	0.105496	9.55723e-09	3.79069e-08	69	86	86	A2	PNS. nerve, tibial (GTEx)	PrediXcan	0.986355	nerve_tibial	0.999981
6222	ENSG00000065882	TBC1D1	0.18427	0.0218517	0.853802	0.0498465	0.0509185	9.19419e-05	0.000248507	73	84	84	A2	PNS. nerve, tibial (GTEx)	PrediXcan	0.986355	nerve_tibial	0.999981
6223	ENSG00000112981	NME5	0.184176	0.00317328	0.853876	0.0645373	0.146506	2.66686e-12	1.44806e-11	8	11	11	A2	PNS. nerve, tibial (GTEx)	PrediXcan	0.986355	nerve_tibial	0.999981
6224	ENSG00000167711	SERPINF2	-0.184061	-0.021999	0.853966	0.0200079	0.310266	8.52163e-27	1.16015e-25	10	16	16	A2	PNS. nerve, tibial (GTEx)	PrediXcan	0.986355	nerve_tibial	0.999981
6225	ENSG00000100815	TRIP11	0.184044	0.0244152	0.853979	0.0188263	0.0910394	1.13518e-07	4.08809e-07	76	93	93	A2	PNS. nerve, tibial (GTEx)	PrediXcan	0.986355	nerve_tibial	0.999981
6226	ENSG00000117155	SSX2IP	0.183855	0.0950101	0.854127	0.00167762	0.0120443	0.0600997	0.118867	40	47	47	A2	PNS. nerve, tibial (GTEx)	PrediXcan	0.986355	nerve_tibial	0.999981
6227	ENSG00000196655	TRAPPC4	-0.183668	-0.00748846	0.854274	0.39607	0.55256	6.2454e-60	4.05055e-58	24	25	25	A2	PNS. nerve, tibial (GTEx)	PrediXcan	0.986355	nerve_tibial	0.999981
6228	ENSG00000244405	ETV5	0.183666	0.050818	0.854275	0.00962172	0.0208817	0.0126195	0.0274768	18	22	22	A2	PNS. nerve, tibial (GTEx)	PrediXcan	0.986355	nerve_tibial	0.999981
6229	ENSG00000182670	TTC3	-0.183319	-0.00562037	0.854548	0.252735	0.645134	7.0593e-79	1.35471e-76	58	78	78	A2	PNS. nerve, tibial (GTEx)	PrediXcan	0.986355	nerve_tibial	0.999981
6230	ENSG00000183604	SMG1P5	0.183235	0.06394	0.854614	0.00799645	0.0464368	0.000166215	0.000438183	6	10	10	A2	PNS. nerve, tibial (GTEx)	PrediXcan	0.986355	nerve_tibial	0.999981
6231	ENSG00000166024	R3HCC1L	-0.183113	-0.0216802	0.85471	0.0557505	0.098664	1.69506e-08	6.54343e-08	21	31	31	A2	PNS. nerve, tibial (GTEx)	PrediXcan	0.986355	nerve_tibial	0.999981
6232	ENSG00000135048	TMEM2	-0.183007	-0.0267059	0.854792	0.0259852	0.0245125	0.00741329	0.0165108	56	76	76	A2	PNS. nerve, tibial (GTEx)	PrediXcan	0.986355	nerve_tibial	0.999981
6233	ENSG00000064703	DDX20	-0.182817	-0.0219604	0.854942	0.0296421	0.0891132	1.36721e-07	4.88231e-07	21	24	24	A2	PNS. nerve, tibial (GTEx)	PrediXcan	0.986355	nerve_tibial	0.999981
6234	ENSG00000170629	DPY19L2P2	0.182635	0.0295089	0.855084	0.0348673	0.0414549	0.000448927	0.00113193	34	38	38	A2	PNS. nerve, tibial (GTEx)	PrediXcan	0.986355	nerve_tibial	0.999981
6235	ENSG00000176871	WSB2	-0.182609	-0.0364567	0.855105	0.015973	0.0345665	0.00126208	0.00304707	6	8	8	A2	PNS. nerve, tibial (GTEx)	PrediXcan	0.986355	nerve_tibial	0.999981
6236	ENSG00000198589	LRBA	-0.182607	-0.0543908	0.855107	0.0100865	0.0566322	3.16948e-05	8.99356e-05	31	41	41	A2	PNS. nerve, tibial (GTEx)	PrediXcan	0.986355	nerve_tibial	0.999981
6237	ENSG00000165868	HSPA12A	-0.182496	-0.0162726	0.855194	0.0810183	0.185451	2.6609e-15	1.7956e-14	21	26	26	A2	PNS. nerve, tibial (GTEx)	PrediXcan	0.986355	nerve_tibial	0.999981
6238	ENSG00000164347	GFM2	0.18243	0.0125713	0.855246	0.0473136	0.134323	7.28659e-11	3.48984e-10	23	25	25	A2	PNS. nerve, tibial (GTEx)	PrediXcan	0.986355	nerve_tibial	0.999981
6239	ENSG00000251322	SHANK3	-0.182287	-0.0184751	0.855357	0.0408632	0.118271	1.14364e-09	4.96935e-09	8	8	8	A2	PNS. nerve, tibial (GTEx)	PrediXcan	0.986355	nerve_tibial	0.999981
6240	ENSG00000115806	GORASP2	-0.182229	0.0806431	0.855403	0.0177301	0.015654	0.0301213	0.0624584	15	19	19	A2	PNS. nerve, tibial (GTEx)	PrediXcan	0.986355	nerve_tibial	0.999981
6241	ENSG00000050165	DKK3	0.182015	0.0504595	0.855571	0.00555448	0.0636898	1.09275e-05	3.26473e-05	10	12	12	A2	PNS. nerve, tibial (GTEx)	PrediXcan	0.986355	nerve_tibial	0.999981
6242	ENSG00000167220	HDHD2	-0.181957	-0.00853075	0.855616	0.169636	0.304426	4.16177e-27	5.7554e-26	73	83	83	A2	PNS. nerve, tibial (GTEx)	PrediXcan	0.986355	nerve_tibial	0.999981
6243	ENSG00000198937	CCDC167	0.18194	0.0461636	0.85563	0.0182567	0.0727264	2.21355e-06	7.04283e-06	24	32	32	A2	PNS. nerve, tibial (GTEx)	PrediXcan	0.986355	nerve_tibial	0.999981
6244	ENSG00000175066	GK5	-0.181601	-0.0232665	0.855896	0.0929473	0.114554	1.59325e-09	6.80274e-09	48	54	54	A2	PNS. nerve, tibial (GTEx)	PrediXcan	0.986355	nerve_tibial	0.999981
6245	ENSG00000166167	BTRC	0.181575	0.062095	0.855917	0.00672533	0.0291598	0.00311614	0.00722628	27	31	31	A2	PNS. nerve, tibial (GTEx)	PrediXcan	0.986355	nerve_tibial	0.999981
6246	ENSG00000140950	TLDC1	0.181448	0.0268933	0.856016	0.0189394	0.0295391	0.00305262	0.00708545	22	27	27	A2	PNS. nerve, tibial (GTEx)	PrediXcan	0.986355	nerve_tibial	0.999981
6247	ENSG00000161551	ZNF577	-0.181306	-0.00575903	0.856127	0.0610075	0.238101	9.97987e-20	9.06667e-19	23	35	35	A2	PNS. nerve, tibial (GTEx)	PrediXcan	0.986355	nerve_tibial	0.999981
6248	ENSG00000162694	EXTL2	0.181001	0.0430191	0.856367	0.0134904	0.0197838	0.0159752	0.0343984	14	18	18	A2	PNS. nerve, tibial (GTEx)	PrediXcan	0.986355	nerve_tibial	0.999981
6249	ENSG00000133574	GIMAP4	-0.180965	-0.0110397	0.856395	0.0579621	0.130632	1.30697e-10	6.12557e-10	41	55	55	A2	PNS. nerve, tibial (GTEx)	PrediXcan	0.986355	nerve_tibial	0.999981
6250	ENSG00000130635	COL5A1	-0.180896	-0.0450528	0.856449	0.0111661	0.0556364	3.76302e-05	0.000105856	9	14	14	A2	PNS. nerve, tibial (GTEx)	PrediXcan	0.986355	nerve_tibial	0.999981
6251	ENSG00000104689	TNFRSF10A	-0.180484	-0.00218898	0.856772	0.0600524	0.0854666	2.52498e-07	8.7991e-07	66	80	80	A2	PNS. nerve, tibial (GTEx)	PrediXcan	0.986385	nerve_tibial	0.999981
6252	ENSG00000110169	HPX	-0.18019	-0.0536002	0.857003	0.0253055	0.056307	3.43541e-05	9.70492e-05	25	29	29	A2	PNS. nerve, tibial (GTEx)	PrediXcan	0.986385	nerve_tibial	0.999981
6253	ENSG00000170915	PAQR8	0.180049	0.00710979	0.857114	0.0700847	0.0770302	1.34556e-06	4.37457e-06	60	68	68	A2	PNS. nerve, tibial (GTEx)	PrediXcan	0.986385	nerve_tibial	0.999981
6254	ENSG00000254245	PCDHGA3	0.179886	0.0499788	0.857242	0.0402819	0.038098	0.000681879	0.0016913	66	82	82	A2	PNS. nerve, tibial (GTEx)	PrediXcan	0.986385	nerve_tibial	0.999981
6255	ENSG00000250132	AC004803.1	-0.179529	-0.0259425	0.857522	0.0559332	0.117957	9.74361e-10	4.25361e-09	25	31	31	A2	PNS. nerve, tibial (GTEx)	PrediXcan	0.986385	nerve_tibial	0.999981
6256	ENSG00000168016	TRANK1	0.179432	0.0511979	0.857599	0.0139078	0.0126983	0.0541536	0.108025	19	24	24	A2	PNS. nerve, tibial (GTEx)	PrediXcan	0.986385	nerve_tibial	0.999981
6257	ENSG00000162631	NTNG1	-0.178854	-0.0176898	0.858052	0.0836881	0.238948	1.03698e-19	9.40265e-19	2	2	2	A2	PNS. nerve, tibial (GTEx)	PrediXcan	0.986385	nerve_tibial	0.999981
6258	ENSG00000089006	SNX5	0.17868	0.0123467	0.858189	0.0745102	0.0819358	5.19469e-07	1.75779e-06	67	81	81	A2	PNS. nerve, tibial (GTEx)	PrediXcan	0.986385	nerve_tibial	0.999981
6259	ENSG00000111196	MAGOHB	0.178609	0.0543899	0.858245	0.00255448	0.0136503	0.0451384	0.0913264	15	24	24	A2	PNS. nerve, tibial (GTEx)	PrediXcan	0.986385	nerve_tibial	0.999981
6260	ENSG00000105662	CRTC1	-0.178405	-0.0440117	0.858405	0.00700693	0.0767966	9.24707e-07	3.05813e-06	3	5	5	A2	PNS. nerve, tibial (GTEx)	PrediXcan	0.986385	nerve_tibial	0.999981
6261	ENSG00000205352	PRR13	-0.178378	-0.00555353	0.858426	0.0923064	0.21921	5.45488e-18	4.41209e-17	38	49	49	A2	PNS. nerve, tibial (GTEx)	PrediXcan	0.986385	nerve_tibial	0.999981
6262	ENSG00000166762	CATSPER2	-0.178165	-0.0183311	0.858594	0.0462207	0.0137028	0.0428912	0.0871447	63	73	73	A2	PNS. nerve, tibial (GTEx)	PrediXcan	0.986385	nerve_tibial	0.999981
6263	ENSG00000184056	VPS33B	-0.177864	-0.0240733	0.85883	0.0395485	0.148669	3.57107e-12	1.91455e-11	19	23	23	A2	PNS. nerve, tibial (GTEx)	PrediXcan	0.986385	nerve_tibial	0.999981
6264	ENSG00000182400	TRAPPC6B	0.177792	-0.0866546	0.858886	0.00360058	0.0182046	0.0205207	0.0435436	11	12	12	A2	PNS. nerve, tibial (GTEx)	PrediXcan	0.986385	nerve_tibial	0.999981
6265	ENSG00000152726	FAM21B	0.177775	0.302802	0.8589	0.000467347	0.358759	2.08528e-32	3.79385e-31	1	15	15	A2	PNS. nerve, tibial (GTEx)	PrediXcan	0.986385	nerve_tibial	0.999981
6266	ENSG00000168118	RAB4A	0.177237	0.052576	0.859322	0.0237243	0.0418674	0.00037958	0.000967	60	72	72	A2	PNS. nerve, tibial (GTEx)	PrediXcan	0.986385	nerve_tibial	0.999981
6267	ENSG00000176809	LRRC37A3	-0.176669	-0.029826	0.859768	0.052759	0.139327	2.17204e-11	1.09572e-10	2	3	3	A2	PNS. nerve, tibial (GTEx)	PrediXcan	0.986385	nerve_tibial	0.999981
6268	ENSG00000163006	CCDC138	-0.176289	-0.0960833	0.860067	0.00393018	0.01413	0.0420781	0.0856543	6	8	8	A2	PNS. nerve, tibial (GTEx)	PrediXcan	0.986385	nerve_tibial	0.999981
6269	ENSG00000186001	LRCH3	-0.176049	-0.0232411	0.860256	0.0152338	0.051842	6.68025e-05	0.000183282	10	14	14	A2	PNS. nerve, tibial (GTEx)	PrediXcan	0.986385	nerve_tibial	0.999981
6270	ENSG00000122970	IFT81	-0.175998	0.00367972	0.860295	0.0423281	0.0798546	7.1049e-07	2.36757e-06	30	33	33	A2	PNS. nerve, tibial (GTEx)	PrediXcan	0.986385	nerve_tibial	0.999981
6271	ENSG00000105321	CCDC9	0.17575	0.0336402	0.86049	0.0205728	0.0562746	2.94077e-05	8.38706e-05	26	34	34	A2	PNS. nerve, tibial (GTEx)	PrediXcan	0.986385	nerve_tibial	0.999981
6272	ENSG00000125826	RBCK1	-0.17574	-0.0135423	0.860498	0.046592	0.194313	4.84033e-16	3.43681e-15	8	12	12	A2	PNS. nerve, tibial (GTEx)	PrediXcan	0.986385	nerve_tibial	0.999981
6273	ENSG00000118900	UBN1	-0.175718	-0.0511061	0.860516	0.0128008	0.0741742	1.36591e-06	4.43248e-06	10	16	16	A2	PNS. nerve, tibial (GTEx)	PrediXcan	0.986385	nerve_tibial	0.999981
6274	ENSG00000143013	LMO4	-0.17546	-0.0235547	0.860719	0.0538379	0.175426	1.16038e-14	7.52581e-14	56	65	65	A2	PNS. nerve, tibial (GTEx)	PrediXcan	0.986385	nerve_tibial	0.999981
6275	ENSG00000160191	PDE9A	0.175222	0.025847	0.860905	0.0389176	0.083257	2.94741e-07	1.01977e-06	20	28	28	A2	PNS. nerve, tibial (GTEx)	PrediXcan	0.986385	nerve_tibial	0.999981
6276	ENSG00000068654	POLR1A	0.175114	0.00729757	0.86099	0.243293	0.512187	3.69276e-53	1.74182e-51	21	25	25	A2	PNS. nerve, tibial (GTEx)	PrediXcan	0.986385	nerve_tibial	0.999981
6277	ENSG00000015532	XYLT2	0.174978	0.0255515	0.861097	0.0118822	0.102386	1.72447e-08	6.65148e-08	11	16	16	A2	PNS. nerve, tibial (GTEx)	PrediXcan	0.986385	nerve_tibial	0.999981
6278	ENSG00000132821	VSTM2L	0.174889	0.0267964	0.861167	0.0688915	0.132768	6.95668e-11	3.34441e-10	54	68	68	A2	PNS. nerve, tibial (GTEx)	PrediXcan	0.986385	nerve_tibial	0.999981
6279	ENSG00000147471	PLPBP	-0.174869	-0.0556345	0.861183	0.0523208	0.0539401	5.82101e-05	0.000160746	30	34	34	A2	PNS. nerve, tibial (GTEx)	PrediXcan	0.986385	nerve_tibial	0.999981
6280	ENSG00000103150	MLYCD	-0.174751	-0.00157187	0.861275	0.0212187	0.0141895	0.0413734	0.0843054	20	26	26	A2	PNS. nerve, tibial (GTEx)	PrediXcan	0.986385	nerve_tibial	0.999981
6281	ENSG00000147601	TERF1	-0.174713	-0.0537345	0.861305	0.010535	0.101237	1.74482e-08	6.72811e-08	11	17	17	A2	PNS. nerve, tibial (GTEx)	PrediXcan	0.986385	nerve_tibial	0.999981
6282	ENSG00000066933	MYO9A	0.174636	0.0413583	0.861365	0.0157709	0.105586	7.39394e-09	2.96032e-08	11	18	18	A2	PNS. nerve, tibial (GTEx)	PrediXcan	0.986385	nerve_tibial	0.999981
6283	ENSG00000180769	WDFY3-AS2	0.174575	0.0461466	0.861413	0.00650824	0.0140251	0.041306	0.0841804	42	55	55	A2	PNS. nerve, tibial (GTEx)	PrediXcan	0.986385	nerve_tibial	0.999981
6284	ENSG00000183444	OR7E38P	-0.17454	-0.00341699	0.861441	0.146159	0.308289	5.97051e-27	8.18404e-26	35	40	40	A2	PNS. nerve, tibial (GTEx)	PrediXcan	0.986385	nerve_tibial	0.999981
6285	ENSG00000178093	TSSK6	0.174539	0.0224678	0.861442	0.0711318	0.134392	1.83588e-11	9.29818e-11	84	98	98	A2	PNS. nerve, tibial (GTEx)	PrediXcan	0.986385	nerve_tibial	0.999981
6286	ENSG00000165695	AK8	-0.174332	-0.0388262	0.861605	0.0188976	0.048166	0.000134525	0.000358281	15	18	18	A2	PNS. nerve, tibial (GTEx)	PrediXcan	0.986385	nerve_tibial	0.999981
6287	ENSG00000113141	IK	0.174177	0.00884459	0.861726	0.0879348	0.211641	1.2207e-17	9.65598e-17	70	81	81	A2	PNS. nerve, tibial (GTEx)	PrediXcan	0.986385	nerve_tibial	0.999981
6288	ENSG00000158528	PPP1R9A	-0.174116	-0.0697916	0.861774	0.0049002	0.0163207	0.0294707	0.0612271	6	6	6	A2	PNS. nerve, tibial (GTEx)	PrediXcan	0.986385	nerve_tibial	0.999981
6289	ENSG00000205683	DPF3	0.174025	0.0291034	0.861846	0.0207955	0.142598	1.76755e-12	9.69903e-12	29	39	39	A2	PNS. nerve, tibial (GTEx)	PrediXcan	0.986385	nerve_tibial	0.999981
6290	ENSG00000198121	LPAR1	-0.173831	-0.0646936	0.861998	0.0080788	0.0359917	0.00112038	0.00272111	18	23	23	A2	PNS. nerve, tibial (GTEx)	PrediXcan	0.986385	nerve_tibial	0.999981
6291	ENSG00000137404	NRM	-0.17371	0.00834641	0.862093	0.0721945	0.146517	1.38683e-12	7.67907e-12	29	38	38	A2	PNS. nerve, tibial (GTEx)	PrediXcan	0.986385	nerve_tibial	0.999981
6292	ENSG00000181061	HIGD1A	-0.173436	-0.0393562	0.862309	0.00816758	0.0281693	0.00380079	0.00875313	10	11	11	A2	PNS. nerve, tibial (GTEx)	PrediXcan	0.986474	nerve_tibial	0.999981
6293	ENSG00000155729	KCTD18	0.17313	0.062299	0.862549	0.00326422	0.0124491	0.0528143	0.105516	3	4	4	A2	PNS. nerve, tibial (GTEx)	PrediXcan	0.986593	nerve_tibial	0.999981
6294	ENSG00000176623	RMDN1	0.172688	0.00899518	0.862897	0.159982	0.417231	2.27089e-39	5.75279e-38	75	88	88	A2	PNS. nerve, tibial (GTEx)	PrediXcan	0.986833	nerve_tibial	0.999981
6295	ENSG00000140443	IGF1R	-0.172083	-0.01979	0.863373	0.0494427	0.167016	7.94924e-14	4.87569e-13	7	9	9	A2	PNS. nerve, tibial (GTEx)	PrediXcan	0.987027	nerve_tibial	0.999981
6296	ENSG00000197956	S100A6	-0.171986	-0.0194241	0.863449	0.0450525	0.0240753	0.00742412	0.0165323	40	44	44	A2	PNS. nerve, tibial (GTEx)	PrediXcan	0.987027	nerve_tibial	0.999981
6297	ENSG00000203685	STUM	0.17195	0.00706158	0.863477	0.350723	0.488211	2.89572e-50	1.21093e-48	89	103	103	A2	PNS. nerve, tibial (GTEx)	PrediXcan	0.987027	nerve_tibial	0.999981
6298	ENSG00000130340	SNX9	-0.171746	-0.0312061	0.863637	0.0343286	0.0156399	0.0311318	0.0644299	58	68	68	A2	PNS. nerve, tibial (GTEx)	PrediXcan	0.987051	nerve_tibial	0.999981
6299	ENSG00000198270	TMEM116	-0.171411	-0.0253065	0.8639	0.14794	0.177323	1.46168e-14	9.41459e-14	88	98	98	A2	PNS. nerve, tibial (GTEx)	PrediXcan	0.987051	nerve_tibial	0.999981
6300	ENSG00000235750	KIAA0040	0.17089	0.0371418	0.864311	0.00350421	0.0963461	3.99475e-08	1.48757e-07	9	17	17	A2	PNS. nerve, tibial (GTEx)	PrediXcan	0.987051	nerve_tibial	0.999981
6301	ENSG00000196715	VKORC1L1	-0.170749	0.0106157	0.864421	0.0107163	0.022802	0.00949446	0.0209165	6	8	8	A2	PNS. nerve, tibial (GTEx)	PrediXcan	0.987051	nerve_tibial	0.999981
6302	ENSG00000185379	RAD51D	-0.170555	-0.0460395	0.864573	0.00337827	0.0318865	0.00215431	0.00508104	8	10	10	A2	PNS. nerve, tibial (GTEx)	PrediXcan	0.987051	nerve_tibial	0.999981
6303	ENSG00000148120	C9orf3	0.170158	0.0255087	0.864886	0.0592838	0.0125416	0.0559257	0.111224	72	81	81	A2	PNS. nerve, tibial (GTEx)	PrediXcan	0.987051	nerve_tibial	0.999981
6304	ENSG00000166326	TRIM44	-0.170153	-0.00968279	0.86489	0.00622442	0.016174	0.0280022	0.0583927	10	12	12	A2	PNS. nerve, tibial (GTEx)	PrediXcan	0.987051	nerve_tibial	0.999981
6305	ENSG00000112584	FAM120B	-0.170069	-0.0580176	0.864956	0.0376504	0.101438	1.61505e-08	6.25526e-08	29	34	34	A2	PNS. nerve, tibial (GTEx)	PrediXcan	0.987051	nerve_tibial	0.999981
6306	ENSG00000185215	TNFAIP2	-0.169948	-0.0530398	0.865051	0.00625341	0.0311097	0.00237516	0.00557721	14	17	17	A2	PNS. nerve, tibial (GTEx)	PrediXcan	0.987051	nerve_tibial	0.999981
6307	ENSG00000204618	RNF39	0.169879	0.0343102	0.865106	0.00625691	0.0136542	0.0455594	0.0920984	9	12	12	A2	PNS. nerve, tibial (GTEx)	PrediXcan	0.987051	nerve_tibial	0.999981
6308	ENSG00000107521	HPS1	0.169846	-0.00107402	0.865131	0.0950524	0.159837	2.23545e-13	1.31914e-12	44	54	54	A2	PNS. nerve, tibial (GTEx)	PrediXcan	0.987051	nerve_tibial	0.999981
6309	ENSG00000088448	ANKRD10	-0.169773	-0.0129235	0.865189	0.0932787	0.181515	7.99912e-15	5.23399e-14	75	97	97	A2	PNS. nerve, tibial (GTEx)	PrediXcan	0.987051	nerve_tibial	0.999981
6310	ENSG00000132740	IGHMBP2	-0.169656	-0.0114102	0.865281	0.174937	0.506331	7.88895e-52	3.54219e-50	31	45	45	A2	PNS. nerve, tibial (GTEx)	PrediXcan	0.987051	nerve_tibial	0.999981
6311	ENSG00000166199	ALKBH3	-0.169354	-0.0413802	0.865518	0.0086518	0.0695904	4.39668e-06	1.36389e-05	8	9	9	A2	PNS. nerve, tibial (GTEx)	PrediXcan	0.987141	nerve_tibial	0.999981
6312	ENSG00000129003	VPS13C	-0.169206	-0.00782691	0.865634	0.0847095	0.192641	5.03498e-16	3.56418e-15	33	38	38	A2	PNS. nerve, tibial (GTEx)	PrediXcan	0.987141	nerve_tibial	0.999981
6313	ENSG00000150712	MTMR12	0.169033	0.0209986	0.865771	0.0291625	0.0105576	0.0732692	0.142917	27	33	33	A2	PNS. nerve, tibial (GTEx)	PrediXcan	0.987141	nerve_tibial	0.999981
6314	ENSG00000260645	AL359715.3	-0.168277	-0.012049	0.866366	0.0688956	0.198425	3.68318e-16	2.63388e-15	65	80	80	A2	PNS. nerve, tibial (GTEx)	PrediXcan	0.987156	nerve_tibial	0.999981
6315	ENSG00000075213	SEMA3A	0.167958	0.0141186	0.866616	0.0347692	0.0273267	0.00447531	0.0102258	62	75	75	A2	PNS. nerve, tibial (GTEx)	PrediXcan	0.987156	nerve_tibial	0.999981
6316	ENSG00000127415	IDUA	0.167911	0.0171784	0.866653	0.0683233	0.148459	3.30564e-12	1.77564e-11	7	8	8	A2	PNS. nerve, tibial (GTEx)	PrediXcan	0.987156	nerve_tibial	0.999981
6317	ENSG00000010704	HFE	0.167796	0.00344226	0.866743	0.08012	0.134404	4.63147e-11	2.26149e-10	14	17	17	A2	PNS. nerve, tibial (GTEx)	PrediXcan	0.987156	nerve_tibial	0.999981
6318	ENSG00000101463	SYNDIG1	0.167704	0.00951496	0.866816	0.0181899	0.0226145	0.00827713	0.0183588	52	70	70	A2	PNS. nerve, tibial (GTEx)	PrediXcan	0.987156	nerve_tibial	0.999981
6319	ENSG00000106789	CORO2A	-0.167593	-0.0237957	0.866903	0.165609	0.182562	8.23304e-15	5.38453e-14	97	114	114	A2	PNS. nerve, tibial (GTEx)	PrediXcan	0.987156	nerve_tibial	0.999981
6320	ENSG00000019549	SNAI2	0.167504	0.0372491	0.866974	0.0188149	0.0143588	0.0388625	0.0795129	13	16	16	A2	PNS. nerve, tibial (GTEx)	PrediXcan	0.987156	nerve_tibial	0.999981
6321	ENSG00000234444	ZNF736	-0.1675	-0.0234853	0.866977	0.219129	0.210652	4.82269e-18	3.92113e-17	66	80	80	A2	PNS. nerve, tibial (GTEx)	PrediXcan	0.987156	nerve_tibial	0.999981
6322	ENSG00000142089	IFITM3	-0.167216	-0.0203209	0.8672	0.0424196	0.136814	2.78501e-11	1.38844e-10	30	44	44	A2	PNS. nerve, tibial (GTEx)	PrediXcan	0.987156	nerve_tibial	0.999981
6323	ENSG00000156603	MED19	0.166989	0.018706	0.867378	0.0508539	0.127402	2.13613e-10	9.84375e-10	15	17	17	A2	PNS. nerve, tibial (GTEx)	PrediXcan	0.987156	nerve_tibial	0.999981
6324	ENSG00000110906	KCTD10	0.166983	0.011886	0.867383	0.0616186	0.158333	5.45066e-13	3.10526e-12	17	19	19	A2	PNS. nerve, tibial (GTEx)	PrediXcan	0.987156	nerve_tibial	0.999981
6325	ENSG00000247982	LINC00926	-0.166924	-0.0119604	0.86743	0.218645	0.277618	1.78325e-23	2.01464e-22	37	44	44	A2	PNS. nerve, tibial (GTEx)	PrediXcan	0.987156	nerve_tibial	0.999981
6326	ENSG00000223704	LINC01422	-0.166627	-0.00889768	0.867663	0.215597	0.207949	3.83034e-17	2.91785e-16	154	195	195	A2	PNS. nerve, tibial (GTEx)	PrediXcan	0.987165	nerve_tibial	0.999981
6327	ENSG00000006638	TBXA2R	0.166512	0.0346949	0.867754	0.00795686	0.0117668	0.061175	0.120858	8	9	9	A2	PNS. nerve, tibial (GTEx)	PrediXcan	0.987165	nerve_tibial	0.999981
6328	ENSG00000080839	RBL1	0.166224	0.0703139	0.867981	0.0303149	0.0343879	0.00133113	0.0032052	35	39	39	A2	PNS. nerve, tibial (GTEx)	PrediXcan	0.987165	nerve_tibial	0.999981
6329	ENSG00000179397	CATSPERE	-0.166216	-0.0248768	0.867987	0.0154698	0.0504718	8.63741e-05	0.000234136	12	17	17	A2	PNS. nerve, tibial (GTEx)	PrediXcan	0.987165	nerve_tibial	0.999981
6330	ENSG00000085514	PILRA	0.165497	0.00711762	0.868553	0.303701	0.558258	2.06012e-61	1.40781e-59	27	30	30	A2	PNS. nerve, tibial (GTEx)	PrediXcan	0.987653	nerve_tibial	0.999981
6331	ENSG00000165568	AKR1E2	0.16515	0.0258867	0.868826	0.0861249	0.123791	3.44017e-10	1.55915e-09	82	105	105	A2	PNS. nerve, tibial (GTEx)	PrediXcan	0.987807	nerve_tibial	0.999981
6332	ENSG00000197165	SULT1A2	0.164784	0.00066234	0.869114	0.0734259	0.383601	3.94169e-36	8.61452e-35	59	75	75	A2	PNS. nerve, tibial (GTEx)	PrediXcan	0.987931	nerve_tibial	0.999981
6333	ENSG00000197372	ZNF675	0.164287	0.0412229	0.869505	0.0353022	0.0623858	1.40132e-05	4.14157e-05	11	14	14	A2	PNS. nerve, tibial (GTEx)	PrediXcan	0.987931	nerve_tibial	0.999981
6334	ENSG00000104894	CD37	-0.164221	-0.0258317	0.869557	0.0255835	0.102194	1.19952e-08	4.70835e-08	13	18	18	A2	PNS. nerve, tibial (GTEx)	PrediXcan	0.987931	nerve_tibial	0.999981
6335	ENSG00000173660	UQCRH	0.164011	0.0196194	0.869722	0.0321459	0.115906	8.42526e-10	3.70114e-09	5	7	7	A2	PNS. nerve, tibial (GTEx)	PrediXcan	0.987931	nerve_tibial	0.999981
6336	ENSG00000120158	RCL1	0.163991	0.0144922	0.869738	0.0599682	0.10667	6.65311e-09	2.67519e-08	14	16	16	A2	PNS. nerve, tibial (GTEx)	PrediXcan	0.987931	nerve_tibial	0.999981
6337	ENSG00000171596	NMUR1	0.163851	0.0137725	0.869849	0.0761749	0.257696	1.01669e-21	1.02985e-20	43	51	51	A2	PNS. nerve, tibial (GTEx)	PrediXcan	0.987931	nerve_tibial	0.999981
6338	ENSG00000122484	RPAP2	0.163547	0.0303122	0.870087	0.00715987	0.0316832	0.00226712	0.00533157	9	14	14	A2	PNS. nerve, tibial (GTEx)	PrediXcan	0.987931	nerve_tibial	0.999981
6339	ENSG00000049089	COL9A2	0.163449	0.0819055	0.870165	0.00232012	0.0432528	0.000311382	0.000801077	5	7	7	A2	PNS. nerve, tibial (GTEx)	PrediXcan	0.987931	nerve_tibial	0.999981
6340	ENSG00000182827	ACBD3	-0.163052	-0.0305168	0.870477	0.0453188	0.0668267	4.79003e-06	1.48001e-05	33	38	38	A2	PNS. nerve, tibial (GTEx)	PrediXcan	0.987931	nerve_tibial	0.999981
6341	ENSG00000171067	C11orf24	0.162742	0.00161999	0.870721	0.326713	0.679316	6.7677e-90	3.05834e-87	50	65	65	A2	PNS. nerve, tibial (GTEx)	PrediXcan	0.987931	nerve_tibial	0.999981
6342	ENSG00000249626	AC024560.2	0.162549	0.0128036	0.870874	0.0964165	0.160356	3.99093e-13	2.30648e-12	56	81	81	A2	PNS. nerve, tibial (GTEx)	PrediXcan	0.987931	nerve_tibial	0.999981
6343	ENSG00000165449	SLC16A9	0.162084	-0.00240799	0.87124	0.0437613	0.0440831	0.000275741	0.00071323	72	85	85	A2	PNS. nerve, tibial (GTEx)	PrediXcan	0.987931	nerve_tibial	0.999981
6344	ENSG00000152503	TRIM36	-0.162056	-0.0131428	0.871262	0.0894798	0.0554766	3.9385e-05	0.000110548	82	98	98	A2	PNS. nerve, tibial (GTEx)	PrediXcan	0.987931	nerve_tibial	0.999981
6345	ENSG00000137563	GGH	-0.161942	-0.00732046	0.871352	0.37502	0.519057	1.05882e-55	5.59735e-54	52	62	62	A2	PNS. nerve, tibial (GTEx)	PrediXcan	0.987931	nerve_tibial	0.999981
6346	ENSG00000225889	AC012368.1	-0.161825	-0.00935935	0.871443	0.174381	0.324821	1.84162e-28	2.74168e-27	35	38	38	A2	PNS. nerve, tibial (GTEx)	PrediXcan	0.987931	nerve_tibial	0.999981
6347	ENSG00000149930	TAOK2	0.161709	0.0934194	0.871535	0.020382	0.0485315	0.000135439	0.000360578	16	20	20	A2	PNS. nerve, tibial (GTEx)	PrediXcan	0.987931	nerve_tibial	0.999981
6348	ENSG00000205309	NT5M	-0.161509	-0.0303267	0.871692	0.0414397	0.0838038	3.05181e-07	1.0538e-06	14	17	17	A2	PNS. nerve, tibial (GTEx)	PrediXcan	0.987931	nerve_tibial	0.999981
6349	ENSG00000176273	SLC35G1	-0.161414	-0.0430398	0.871767	0.00514841	0.0855898	1.93405e-07	6.80927e-07	6	11	11	A2	PNS. nerve, tibial (GTEx)	PrediXcan	0.987931	nerve_tibial	0.999981
6350	ENSG00000170955	CAVIN3	0.16135	0.0100232	0.871818	0.221187	0.373541	1.03942e-34	2.10423e-33	13	16	16	A2	PNS. nerve, tibial (GTEx)	PrediXcan	0.987931	nerve_tibial	0.999981
6351	ENSG00000081026	MAGI3	-0.161074	-0.0186196	0.872035	0.0762036	0.123542	3.51284e-10	1.59105e-09	59	69	69	A2	PNS. nerve, tibial (GTEx)	PrediXcan	0.987931	nerve_tibial	0.999981
6352	ENSG00000270607	AC009549.1	0.161058	0.00716457	0.872048	0.178873	0.239887	7.19057e-20	6.60542e-19	60	70	70	A2	PNS. nerve, tibial (GTEx)	PrediXcan	0.987931	nerve_tibial	0.999981
6353	ENSG00000244045	TMEM199	-0.160874	-0.00546745	0.872192	0.0661929	0.138512	2.51511e-11	1.26017e-10	15	18	18	A2	PNS. nerve, tibial (GTEx)	PrediXcan	0.987931	nerve_tibial	0.999981
6354	ENSG00000242498	ARPIN	-0.16078	-0.0467501	0.872266	0.0437178	0.088881	1.8152e-07	6.40857e-07	27	32	32	A2	PNS. nerve, tibial (GTEx)	PrediXcan	0.987931	nerve_tibial	0.999981
6355	ENSG00000104835	SARS2	0.160756	0.000669873	0.872286	0.16748	0.235263	2.2645e-19	2.01436e-18	117	144	144	A2	PNS. nerve, tibial (GTEx)	PrediXcan	0.987931	nerve_tibial	0.999981
6356	ENSG00000115756	HPCAL1	0.160634	0.021831	0.872382	0.030998	0.113604	2.49907e-09	1.04882e-08	25	35	35	A2	PNS. nerve, tibial (GTEx)	PrediXcan	0.987931	nerve_tibial	0.999981
6357	ENSG00000125851	PCSK2	0.160251	0.00780712	0.872684	0.175083	0.629489	5.18315e-77	8.64414e-75	10	17	17	A2	PNS. nerve, tibial (GTEx)	PrediXcan	0.987931	nerve_tibial	0.999981
6358	ENSG00000132792	CTNNBL1	0.160205	0.0230254	0.872719	0.0227574	0.0707916	2.32801e-06	7.39192e-06	68	79	79	A2	PNS. nerve, tibial (GTEx)	PrediXcan	0.987931	nerve_tibial	0.999981
6359	ENSG00000141391	PRELID3A	-0.160131	-0.0204875	0.872778	0.0890114	0.544129	5.68733e-59	3.55686e-57	52	77	77	A2	PNS. nerve, tibial (GTEx)	PrediXcan	0.987931	nerve_tibial	0.999981
6360	ENSG00000064545	TMEM161A	-0.159611	-0.024359	0.873188	0.0520336	0.121805	5.42259e-10	2.42205e-09	59	73	73	A2	PNS. nerve, tibial (GTEx)	PrediXcan	0.98815	nerve_tibial	0.999981
6361	ENSG00000198075	SULT1C4	0.159427	0.0202607	0.873332	0.197895	0.174318	3.11238e-15	2.0932e-14	135	162	162	A2	PNS. nerve, tibial (GTEx)	PrediXcan	0.98815	nerve_tibial	0.999981
6362	ENSG00000120645	IQSEC3	0.158848	0.00375907	0.873788	0.144198	0.233404	2.26958e-19	2.01742e-18	50	74	74	A2	PNS. nerve, tibial (GTEx)	PrediXcan	0.98815	nerve_tibial	0.999981
6363	ENSG00000273148	AL035563.1	0.1588	-0.0105596	0.873827	0.0344803	0.113944	2.2383e-09	9.43901e-09	20	28	28	A2	PNS. nerve, tibial (GTEx)	PrediXcan	0.98815	nerve_tibial	0.999981
6364	ENSG00000119969	HELLS	0.158639	0.0213293	0.873953	0.067412	0.176912	2.66752e-14	1.67952e-13	68	87	87	A2	PNS. nerve, tibial (GTEx)	PrediXcan	0.98815	nerve_tibial	0.999981
6365	ENSG00000161016	RPL8	-0.158561	-0.0201808	0.874014	0.048225	0.294489	4.33925e-25	5.38905e-24	17	27	27	A2	PNS. nerve, tibial (GTEx)	PrediXcan	0.98815	nerve_tibial	0.999981
6366	ENSG00000178538	CA8	-0.158461	-0.0135695	0.874094	0.0105126	0.014561	0.0393639	0.0804682	47	61	61	A2	PNS. nerve, tibial (GTEx)	PrediXcan	0.98815	nerve_tibial	0.999981
6367	ENSG00000273311	DGCR11	-0.158016	-0.00561474	0.874444	0.199953	0.337338	1.5981e-29	2.51265e-28	139	169	169	A2	PNS. nerve, tibial (GTEx)	PrediXcan	0.98815	nerve_tibial	0.999981
6368	ENSG00000169515	CCDC8	-0.157998	0.00853974	0.874458	0.0948381	0.202313	6.1311e-17	4.59063e-16	23	29	29	A2	PNS. nerve, tibial (GTEx)	PrediXcan	0.98815	nerve_tibial	0.999981
6369	ENSG00000175395	ZNF25	-0.157793	-0.00403203	0.87462	0.183316	0.237815	5.58746e-20	5.1769e-19	104	134	134	A2	PNS. nerve, tibial (GTEx)	PrediXcan	0.98815	nerve_tibial	0.999981
6370	ENSG00000055732	MCOLN3	0.157766	0.0254183	0.874641	0.0127278	0.0554532	3.03532e-05	8.63387e-05	14	16	16	A2	PNS. nerve, tibial (GTEx)	PrediXcan	0.98815	nerve_tibial	0.999981
6371	ENSG00000110756	HPS5	0.157749	0.0415018	0.874654	0.0455179	0.118111	9.91917e-10	4.3289e-09	39	49	49	A2	PNS. nerve, tibial (GTEx)	PrediXcan	0.98815	nerve_tibial	0.999981
6372	ENSG00000131797	CLUHP3	-0.157613	-0.00783663	0.874762	0.14215	0.268791	5.70294e-23	6.25626e-22	74	94	94	A2	PNS. nerve, tibial (GTEx)	PrediXcan	0.98815	nerve_tibial	0.999981
6373	ENSG00000109270	LAMTOR3	-0.157446	-0.025039	0.874893	0.0109459	0.0508954	9.78162e-05	0.000263927	16	18	18	A2	PNS. nerve, tibial (GTEx)	PrediXcan	0.98815	nerve_tibial	0.999981
6374	ENSG00000145949	MYLK4	0.157249	0.00515891	0.875049	0.195756	0.376036	8.23532e-34	1.5979e-32	75	94	94	A2	PNS. nerve, tibial (GTEx)	PrediXcan	0.988171	nerve_tibial	0.999981
6375	ENSG00000103266	STUB1	-0.156694	-0.0345958	0.875486	0.0269263	0.0370402	0.000868147	0.00212955	10	17	17	A2	PNS. nerve, tibial (GTEx)	PrediXcan	0.988438	nerve_tibial	0.999981
6376	ENSG00000132010	ZNF20	0.1566	0.0388412	0.87556	0.00312627	0.0151512	0.0353355	0.0726042	5	6	6	A2	PNS. nerve, tibial (GTEx)	PrediXcan	0.988438	nerve_tibial	0.999981
6377	ENSG00000160710	ADAR	0.156226	0.0102532	0.875855	0.0212032	0.015249	0.0282761	0.0588763	40	46	46	A2	PNS. nerve, tibial (GTEx)	PrediXcan	0.988601	nerve_tibial	0.999981
6378	ENSG00000178187	ZNF454	-0.156069	-0.0321708	0.875979	0.0233903	0.0325992	0.00177992	0.00423414	19	20	20	A2	PNS. nerve, tibial (GTEx)	PrediXcan	0.988601	nerve_tibial	0.999981
6379	ENSG00000095015	MAP3K1	0.155489	0.0268558	0.876435	0.0326034	0.100288	2.21115e-08	8.44495e-08	31	41	41	A2	PNS. nerve, tibial (GTEx)	PrediXcan	0.98875	nerve_tibial	0.999981
6380	ENSG00000113248	PCDHB15	-0.155467	-0.0220111	0.876453	0.0444289	0.101153	1.1484e-08	4.51654e-08	41	50	50	A2	PNS. nerve, tibial (GTEx)	PrediXcan	0.98875	nerve_tibial	0.999981
6381	ENSG00000175048	ZDHHC14	0.155379	0.207045	0.876523	0.00031257	0.013789	0.044472	0.0900821	5	7	7	A2	PNS. nerve, tibial (GTEx)	PrediXcan	0.98875	nerve_tibial	0.999981
6382	ENSG00000100483	VCPKMT	0.154906	0.0120789	0.876896	0.0635028	0.174938	2.48742e-14	1.57036e-13	32	38	38	A2	PNS. nerve, tibial (GTEx)	PrediXcan	0.988839	nerve_tibial	0.999981
6383	ENSG00000118855	MFSD1	0.154885	0.0739898	0.876912	0.0193718	0.0764296	5.42949e-07	1.83193e-06	8	13	13	A2	PNS. nerve, tibial (GTEx)	PrediXcan	0.988839	nerve_tibial	0.999981
6384	ENSG00000102908	NFAT5	-0.154474	-0.0514271	0.877236	0.0186864	0.0206171	0.013276	0.0288078	12	15	15	A2	PNS. nerve, tibial (GTEx)	PrediXcan	0.988839	nerve_tibial	0.999981
6385	ENSG00000143952	VPS54	-0.154463	-0.0496032	0.877245	0.00374555	0.0141967	0.040462	0.0826046	12	16	16	A2	PNS. nerve, tibial (GTEx)	PrediXcan	0.988839	nerve_tibial	0.999981
6386	ENSG00000104953	TLE6	0.154407	0.0132262	0.877289	0.171737	0.292338	4.88845e-25	6.04967e-24	57	86	86	A2	PNS. nerve, tibial (GTEx)	PrediXcan	0.988839	nerve_tibial	0.999981
6387	ENSG00000003400	CASP10	0.154036	0.0441279	0.877581	0.00992946	0.0404743	0.000538226	0.00134691	15	18	18	A2	PNS. nerve, tibial (GTEx)	PrediXcan	0.989014	nerve_tibial	0.999981
6388	ENSG00000196814	MVB12B	-0.153507	-0.0146818	0.877998	0.0170794	0.0635167	1.14243e-05	3.4059e-05	13	16	16	A2	PNS. nerve, tibial (GTEx)	PrediXcan	0.989079	nerve_tibial	0.999981
6389	ENSG00000072958	AP1M1	0.153413	0.0142219	0.878072	0.0985361	0.217393	1.67019e-18	1.40442e-17	38	50	50	A2	PNS. nerve, tibial (GTEx)	PrediXcan	0.989079	nerve_tibial	0.999981
6390	ENSG00000163902	RPN1	-0.152824	-0.0173184	0.878537	0.0384568	0.134028	5.71771e-11	2.76778e-10	17	23	23	A2	PNS. nerve, tibial (GTEx)	PrediXcan	0.989079	nerve_tibial	0.999981
6391	ENSG00000167778	SPRYD3	-0.152642	-0.00493288	0.878681	0.166203	0.0343611	0.00126012	0.00304309	127	143	143	A2	PNS. nerve, tibial (GTEx)	PrediXcan	0.989079	nerve_tibial	0.999981
6392	ENSG00000137171	KLC4	0.152617	0.0230948	0.878701	0.0164025	0.0253236	0.00514778	0.011688	45	52	52	A2	PNS. nerve, tibial (GTEx)	PrediXcan	0.989079	nerve_tibial	0.999981
6393	ENSG00000196329	GIMAP5	0.152485	-0.0137801	0.878804	0.0566693	0.0710088	2.51746e-06	7.96816e-06	50	63	63	A2	PNS. nerve, tibial (GTEx)	PrediXcan	0.989079	nerve_tibial	0.999981
6394	ENSG00000104825	NFKBIB	-0.152416	-0.0070907	0.878859	0.0594354	0.0370717	0.000797069	0.0019638	29	34	34	A2	PNS. nerve, tibial (GTEx)	PrediXcan	0.989079	nerve_tibial	0.999981
6395	ENSG00000116774	OLFML3	-0.152372	-0.0105891	0.878893	0.0285819	0.129204	1.45234e-10	6.77741e-10	63	76	76	A2	PNS. nerve, tibial (GTEx)	PrediXcan	0.989079	nerve_tibial	0.999981
6396	ENSG00000170946	DNAJC24	-0.151671	0.00735082	0.879447	0.0568611	0.0206571	0.0141479	0.0306477	97	110	110	A2	PNS. nerve, tibial (GTEx)	PrediXcan	0.989079	nerve_tibial	0.999981
6397	ENSG00000154721	JAM2	0.151431	0.00827275	0.879636	0.012021	0.0324085	0.00198202	0.00469101	13	17	17	A2	PNS. nerve, tibial (GTEx)	PrediXcan	0.989079	nerve_tibial	0.999981
6398	ENSG00000112941	PAPD7	0.1514	-0.0190961	0.87966	0.015502	0.0161292	0.0278656	0.0581253	44	52	52	A2	PNS. nerve, tibial (GTEx)	PrediXcan	0.989079	nerve_tibial	0.999981
6399	ENSG00000149922	TBX6	0.151353	0.0128353	0.879697	0.225596	0.376921	7.94253e-35	1.61961e-33	38	44	44	A2	PNS. nerve, tibial (GTEx)	PrediXcan	0.989079	nerve_tibial	0.999981
6400	ENSG00000106153	CHCHD2	-0.151221	-0.00328607	0.879801	0.15078	0.211808	3.92129e-18	3.20872e-17	59	68	68	A2	PNS. nerve, tibial (GTEx)	PrediXcan	0.989079	nerve_tibial	0.999981
6401	ENSG00000249673	NOP14-AS1	-0.151208	-0.0220613	0.879811	0.0245916	0.0638445	5.52009e-06	1.6966e-05	23	29	29	A2	PNS. nerve, tibial (GTEx)	PrediXcan	0.989079	nerve_tibial	0.999981
6402	ENSG00000092621	PHGDH	-0.150789	-0.0503718	0.880142	0.0062778	0.0108401	0.0745593	0.145271	6	8	8	A2	PNS. nerve, tibial (GTEx)	PrediXcan	0.989079	nerve_tibial	0.999981
6403	ENSG00000120868	APAF1	-0.15072	-0.00582804	0.880197	0.121444	0.334686	9.0146e-30	1.43181e-28	17	22	22	A2	PNS. nerve, tibial (GTEx)	PrediXcan	0.989079	nerve_tibial	0.999981
6404	ENSG00000205356	TECPR1	0.150643	0.0311757	0.880258	0.0441775	0.0847706	2.65645e-07	9.24118e-07	55	75	75	A2	PNS. nerve, tibial (GTEx)	PrediXcan	0.989079	nerve_tibial	0.999981
6405	ENSG00000106018	VIPR2	0.150606	0.0327597	0.880286	0.0139277	0.0872614	2.33832e-07	8.16895e-07	39	58	58	A2	PNS. nerve, tibial (GTEx)	PrediXcan	0.989079	nerve_tibial	0.999981
6406	ENSG00000117859	OSBPL9	-0.150367	-0.0107767	0.880475	0.18091	0.112482	7.78517e-10	3.42964e-09	66	75	75	A2	PNS. nerve, tibial (GTEx)	PrediXcan	0.989079	nerve_tibial	0.999981
6407	ENSG00000108786	HSD17B1	-0.150344	-0.000950282	0.880493	0.0855541	0.0779837	1.00076e-06	3.29796e-06	65	73	73	A2	PNS. nerve, tibial (GTEx)	PrediXcan	0.989079	nerve_tibial	0.999981
6408	ENSG00000100568	VTI1B	-0.150002	-0.0233844	0.880763	0.0487008	0.0529381	6.15279e-05	0.000169507	33	40	40	A2	PNS. nerve, tibial (GTEx)	PrediXcan	0.989079	nerve_tibial	0.999981
6409	ENSG00000186399	GOLGA8R	0.149818	0.0327279	0.880908	0.0700803	0.0795159	6.45162e-07	2.16067e-06	56	68	68	A2	PNS. nerve, tibial (GTEx)	PrediXcan	0.989079	nerve_tibial	0.999981
6410	ENSG00000105146	AURKC	-0.149574	-0.0119091	0.881101	0.0147572	0.0676319	5.73459e-06	1.75944e-05	14	18	18	A2	PNS. nerve, tibial (GTEx)	PrediXcan	0.989079	nerve_tibial	0.999981
6411	ENSG00000116857	TMEM9	0.149371	0.00742091	0.881261	0.296726	0.586401	5.25267e-66	4.43281e-64	14	18	18	A2	PNS. nerve, tibial (GTEx)	PrediXcan	0.989079	nerve_tibial	0.999981
6412	ENSG00000132406	TMEM128	0.149283	0.00767724	0.881331	0.0874449	0.136755	2.93421e-11	1.45633e-10	53	66	66	A2	PNS. nerve, tibial (GTEx)	PrediXcan	0.989079	nerve_tibial	0.999981
6413	ENSG00000186056	MATN1-AS1	-0.149274	-0.0126958	0.881337	0.0215237	0.0799585	6.85998e-07	2.28976e-06	7	7	7	A2	PNS. nerve, tibial (GTEx)	PrediXcan	0.989079	nerve_tibial	0.999981
6414	ENSG00000080200	CRYBG3	0.149231	0.0871457	0.881371	0.0496654	0.0234243	0.00857957	0.0189906	51	56	56	A2	PNS. nerve, tibial (GTEx)	PrediXcan	0.989079	nerve_tibial	0.999981
6415	ENSG00000164366	CCDC127	-0.149012	-0.00602864	0.881545	0.0360394	0.0797999	7.97205e-07	2.64897e-06	25	34	34	A2	PNS. nerve, tibial (GTEx)	PrediXcan	0.989079	nerve_tibial	0.999981
6416	ENSG00000133704	IPO8	-0.148803	-0.0532686	0.881709	0.016209	0.0843325	1.63733e-07	5.80253e-07	7	8	8	A2	PNS. nerve, tibial (GTEx)	PrediXcan	0.989079	nerve_tibial	0.999981
6417	ENSG00000185950	IRS2	-0.148621	-0.00998729	0.881853	0.192272	0.3429	1.64129e-30	2.70504e-29	9	11	11	A2	PNS. nerve, tibial (GTEx)	PrediXcan	0.989079	nerve_tibial	0.999981
6418	ENSG00000124226	RNF114	-0.148563	0.00150582	0.881899	0.0917006	0.139893	1.77635e-11	9.00974e-11	49	60	60	A2	PNS. nerve, tibial (GTEx)	PrediXcan	0.989079	nerve_tibial	0.999981
6419	ENSG00000079739	PGM1	0.147786	0.0340525	0.882512	0.0362758	0.0276627	0.00406743	0.00934261	31	33	33	A2	PNS. nerve, tibial (GTEx)	PrediXcan	0.9895	nerve_tibial	0.999981
6420	ENSG00000143479	DYRK3	-0.147647	-0.0689857	0.882621	0.0140395	0.0193252	0.0165614	0.0355952	14	23	23	A2	PNS. nerve, tibial (GTEx)	PrediXcan	0.9895	nerve_tibial	0.999981
6421	ENSG00000158483	FAM86C1	-0.147366	-0.00928577	0.882843	0.018352	0.082671	4.2447e-07	1.44928e-06	40	54	54	A2	PNS. nerve, tibial (GTEx)	PrediXcan	0.9895	nerve_tibial	0.999981
6422	ENSG00000198089	SFI1	-0.147137	-0.00991504	0.883024	0.123109	0.265824	1.47919e-22	1.57222e-21	28	36	36	A2	PNS. nerve, tibial (GTEx)	PrediXcan	0.9895	nerve_tibial	0.999981
6423	ENSG00000168556	ING2	0.146903	0.0323559	0.883209	0.0305598	0.0130165	0.0505059	0.101279	73	84	84	A2	PNS. nerve, tibial (GTEx)	PrediXcan	0.9895	nerve_tibial	0.999981
6424	ENSG00000164031	DNAJB14	-0.146699	-0.0212561	0.88337	0.0431896	0.118652	3.82103e-10	1.72562e-09	19	21	21	A2	PNS. nerve, tibial (GTEx)	PrediXcan	0.9895	nerve_tibial	0.999981
6425	ENSG00000103510	KAT8	-0.146597	-0.021335	0.88345	0.0569433	0.187334	3.48246e-15	2.33425e-14	19	27	27	A2	PNS. nerve, tibial (GTEx)	PrediXcan	0.9895	nerve_tibial	0.999981
6426	ENSG00000132313	MRPL35	-0.146365	-0.00992424	0.883633	0.0456431	0.256005	2.89996e-22	3.02048e-21	36	52	52	A2	PNS. nerve, tibial (GTEx)	PrediXcan	0.9895	nerve_tibial	0.999981
6427	ENSG00000164619	BMPER	-0.146361	-0.0182358	0.883637	0.0243944	0.0704126	3.36071e-06	1.05325e-05	33	49	49	A2	PNS. nerve, tibial (GTEx)	PrediXcan	0.9895	nerve_tibial	0.999981
6428	ENSG00000138363	ATIC	0.14634	0.0118014	0.883653	0.225439	0.443759	1.20655e-42	3.45656e-41	42	53	53	A2	PNS. nerve, tibial (GTEx)	PrediXcan	0.9895	nerve_tibial	0.999981
6429	ENSG00000079246	XRCC5	-0.14615	-0.00588998	0.883803	0.0465706	0.188916	1.04305e-15	7.22652e-15	13	18	18	A2	PNS. nerve, tibial (GTEx)	PrediXcan	0.9895	nerve_tibial	0.999981
6430	ENSG00000181016	LSMEM1	-0.145842	-0.0124641	0.884046	0.0849457	0.231939	1.70458e-19	1.52292e-18	50	70	70	A2	PNS. nerve, tibial (GTEx)	PrediXcan	0.9895	nerve_tibial	0.999981
6431	ENSG00000130294	KIF1A	-0.145698	-0.0533279	0.884159	0.00296913	0.0161934	0.0290907	0.0604915	10	12	12	A2	PNS. nerve, tibial (GTEx)	PrediXcan	0.9895	nerve_tibial	0.999981
6432	ENSG00000125734	GPR108	-0.145642	-0.00913457	0.884204	0.282094	0.514492	5.45122e-55	2.79729e-53	25	30	30	A2	PNS. nerve, tibial (GTEx)	PrediXcan	0.9895	nerve_tibial	0.999981
6433	ENSG00000083857	FAT1	-0.145312	-0.01359	0.884465	0.110209	0.187649	1.08409e-15	7.49234e-15	31	38	38	A2	PNS. nerve, tibial (GTEx)	PrediXcan	0.9895	nerve_tibial	0.999981
6434	ENSG00000169750	RAC3	-0.1453	-0.0278191	0.884474	0.0351879	0.0876392	1.74663e-07	6.1758e-07	8	11	11	A2	PNS. nerve, tibial (GTEx)	PrediXcan	0.9895	nerve_tibial	0.999981
6435	ENSG00000163879	DNALI1	-0.145079	-0.00652833	0.884649	0.0718751	0.211463	2.62513e-17	2.02508e-16	84	105	105	A2	PNS. nerve, tibial (GTEx)	PrediXcan	0.989542	nerve_tibial	0.999981
6436	ENSG00000272512	AL645608.8	-0.144458	-0.009879	0.885139	0.21981	0.388891	7.91239e-37	1.77921e-35	43	88	88	A2	PNS. nerve, tibial (GTEx)	PrediXcan	0.989855	nerve_tibial	0.999981
6437	ENSG00000089177	KIF16B	-0.144376	-0.0152413	0.885204	0.0699473	0.122594	4.76695e-10	2.1397e-09	25	27	27	A2	PNS. nerve, tibial (GTEx)	PrediXcan	0.989855	nerve_tibial	0.999981
6438	ENSG00000111671	SPSB2	0.143872	0.00349748	0.885602	0.28651	0.41509	1.19875e-38	2.93078e-37	42	54	54	A2	PNS. nerve, tibial (GTEx)	PrediXcan	0.990061	nerve_tibial	0.999981
6439	ENSG00000112406	HECA	-0.143794	-0.0679611	0.885663	0.00547157	0.0122202	0.05779	0.114639	9	11	11	A2	PNS. nerve, tibial (GTEx)	PrediXcan	0.990061	nerve_tibial	0.999981
6440	ENSG00000139190	VAMP1	-0.143602	-0.00806697	0.885814	0.0939023	0.254193	4.88644e-21	4.79371e-20	11	19	19	A2	PNS. nerve, tibial (GTEx)	PrediXcan	0.990076	nerve_tibial	0.999981
6441	ENSG00000160201	U2AF1	0.143049	0.211125	0.886252	0.00155941	0.113298	2.19066e-09	9.24368e-09	6	25	25	A2	PNS. nerve, tibial (GTEx)	PrediXcan	0.990303	nerve_tibial	0.999981
6442	ENSG00000197841	ZNF181	0.142997	0.00432925	0.886292	0.232199	0.400723	3.57732e-37	8.1753e-36	54	69	69	A2	PNS. nerve, tibial (GTEx)	PrediXcan	0.990303	nerve_tibial	0.999981
6443	ENSG00000227671	AL390728.4	-0.142602	-0.0188527	0.886605	0.100313	0.227116	5.02232e-19	4.35652e-18	35	43	43	A2	PNS. nerve, tibial (GTEx)	PrediXcan	0.990472	nerve_tibial	0.999981
6444	ENSG00000271361	AL133351.4	-0.142267	-0.0136206	0.886869	0.0324451	0.265797	2.09339e-22	2.19508e-21	23	31	31	A2	PNS. nerve, tibial (GTEx)	PrediXcan	0.990472	nerve_tibial	0.999981
6445	ENSG00000171492	LRRC8D	0.142132	0.0141849	0.886976	0.043712	0.212809	2.44516e-17	1.89355e-16	38	47	47	A2	PNS. nerve, tibial (GTEx)	PrediXcan	0.990472	nerve_tibial	0.999981
6446	ENSG00000095787	WAC	0.142109	0.0318996	0.886994	0.0264545	0.0291107	0.00319504	0.00740558	28	35	35	A2	PNS. nerve, tibial (GTEx)	PrediXcan	0.990472	nerve_tibial	0.999981
6447	ENSG00000168495	POLR3D	0.141782	0.0484075	0.887252	0.0557821	0.0436407	0.000327019	0.000840588	54	62	62	A2	PNS. nerve, tibial (GTEx)	PrediXcan	0.990537	nerve_tibial	0.999981
6448	ENSG00000184226	PCDH9	0.141687	0.0133923	0.887327	0.051756	0.166917	1.32226e-13	7.97398e-13	36	45	45	A2	PNS. nerve, tibial (GTEx)	PrediXcan	0.990537	nerve_tibial	0.999981
6449	ENSG00000136319	TTC5	-0.141379	-0.0804026	0.88757	0.00977649	0.0284757	0.00292781	0.00680759	27	35	35	A2	PNS. nerve, tibial (GTEx)	PrediXcan	0.990655	nerve_tibial	0.999981
6450	ENSG00000144445	KANSL1L	0.140779	0.0469701	0.888045	0.0211567	0.0101602	0.0842191	0.162757	28	30	30	A2	PNS. nerve, tibial (GTEx)	PrediXcan	0.990849	nerve_tibial	0.999981
6451	ENSG00000183426	NPIPA1	-0.140768	-0.00533377	0.888053	0.161172	0.51398	3.53593e-53	1.67347e-51	27	38	38	A2	PNS. nerve, tibial (GTEx)	PrediXcan	0.990849	nerve_tibial	0.999981
6452	ENSG00000078967	UBE2D4	-0.14046	-0.0352178	0.888297	0.0138659	0.0135833	0.0429447	0.0872306	51	67	67	A2	PNS. nerve, tibial (GTEx)	PrediXcan	0.990849	nerve_tibial	0.999981
6453	ENSG00000087053	MTMR2	-0.140326	-0.025299	0.888402	0.0770382	0.152484	1.28594e-12	7.13455e-12	57	71	71	A2	PNS. nerve, tibial (GTEx)	PrediXcan	0.990849	nerve_tibial	0.999981
6454	ENSG00000162729	IGSF8	0.140153	0.0335215	0.888539	0.01269	0.0332814	0.00160724	0.00384164	8	8	8	A2	PNS. nerve, tibial (GTEx)	PrediXcan	0.990849	nerve_tibial	0.999981
6455	ENSG00000141504	SAT2	0.140113	0.03098	0.888571	0.0614322	0.0666547	4.30031e-06	1.33488e-05	25	28	28	A2	PNS. nerve, tibial (GTEx)	PrediXcan	0.990849	nerve_tibial	0.999981
6456	ENSG00000044115	CTNNA1	0.139624	0.00894041	0.888957	0.0240687	0.0628605	9.08548e-06	2.73599e-05	65	92	92	A2	PNS. nerve, tibial (GTEx)	PrediXcan	0.991027	nerve_tibial	0.999981
6457	ENSG00000103089	FA2H	-0.139563	-0.0141099	0.889005	0.120075	0.222936	2.87293e-18	2.37165e-17	25	28	28	A2	PNS. nerve, tibial (GTEx)	PrediXcan	0.991027	nerve_tibial	0.999981
6458	ENSG00000162627	SNX7	-0.139214	-0.10051	0.889281	0.00918734	0.0668104	4.05158e-06	1.26102e-05	16	18	18	A2	PNS. nerve, tibial (GTEx)	PrediXcan	0.991056	nerve_tibial	0.999981
6459	ENSG00000223865	HLA-DPB1	0.139181	0.0273366	0.889307	0.0181423	0.062221	1.43223e-05	4.22668e-05	24	27	27	A2	PNS. nerve, tibial (GTEx)	PrediXcan	0.991056	nerve_tibial	0.999981
6460	ENSG00000178935	ZNF552	-0.139004	-0.0454567	0.889447	0.00383029	0.0735875	1.39682e-06	4.52966e-06	12	16	16	A2	PNS. nerve, tibial (GTEx)	PrediXcan	0.991059	nerve_tibial	0.999981
6461	ENSG00000212127	TAS2R14	0.138156	0.00414752	0.890117	0.077635	0.450408	1.31062e-43	3.97414e-42	17	24	24	A2	PNS. nerve, tibial (GTEx)	PrediXcan	0.991652	nerve_tibial	0.999981
6462	ENSG00000066926	FECH	0.137791	0.0418514	0.890406	0.0309997	0.027847	0.00419577	0.00962006	29	37	37	A2	PNS. nerve, tibial (GTEx)	PrediXcan	0.991753	nerve_tibial	0.999981
6463	ENSG00000220201	ZGLP1	-0.137693	-0.0353297	0.890483	0.0050726	0.0246145	0.00688752	0.0154084	10	14	14	A2	PNS. nerve, tibial (GTEx)	PrediXcan	0.991753	nerve_tibial	0.999981
6464	ENSG00000091640	SPAG7	-0.137381	-0.0115085	0.890729	0.0387023	0.117664	9.57055e-10	4.18197e-09	8	10	10	A2	PNS. nerve, tibial (GTEx)	PrediXcan	0.991873	nerve_tibial	0.999981
6465	ENSG00000121350	PYROXD1	0.137069	0.0112877	0.890977	0.20956	0.339126	1.60889e-30	2.65476e-29	134	166	166	A2	PNS. nerve, tibial (GTEx)	PrediXcan	0.991955	nerve_tibial	0.999981
6466	ENSG00000101158	NELFCD	0.136184	0.00408847	0.891676	0.332761	0.464149	5.05521e-46	1.71889e-44	20	25	25	A2	PNS. nerve, tibial (GTEx)	PrediXcan	0.991955	nerve_tibial	0.999981
6467	ENSG00000119408	NEK6	0.136013	0.0137294	0.891811	0.0139162	0.0320458	0.00192205	0.00455293	13	13	13	A2	PNS. nerve, tibial (GTEx)	PrediXcan	0.991955	nerve_tibial	0.999981
6468	ENSG00000142632	ARHGEF19	0.135453	0.00518561	0.892253	0.205008	0.472284	2.04907e-46	7.08777e-45	44	50	50	A2	PNS. nerve, tibial (GTEx)	PrediXcan	0.991955	nerve_tibial	0.999981
6469	ENSG00000215302	AC127502.1	-0.135332	0.00411759	0.89235	0.0836044	0.231686	3.24748e-19	2.85766e-18	32	42	42	A2	PNS. nerve, tibial (GTEx)	PrediXcan	0.991955	nerve_tibial	0.999981
6470	ENSG00000068784	SRBD1	-0.135321	-0.00341817	0.892358	0.00905313	0.0672716	5.46372e-06	1.68001e-05	11	15	15	A2	PNS. nerve, tibial (GTEx)	PrediXcan	0.991955	nerve_tibial	0.999981
6471	ENSG00000010295	IFFO1	-0.135294	-0.0247624	0.892379	0.0143499	0.0651366	6.32675e-06	1.93603e-05	10	13	13	A2	PNS. nerve, tibial (GTEx)	PrediXcan	0.991955	nerve_tibial	0.999981
6472	ENSG00000124615	MOCS1	0.134865	0.0319768	0.892719	0.00779624	0.0254607	0.00586243	0.0132335	8	9	9	A2	PNS. nerve, tibial (GTEx)	PrediXcan	0.991955	nerve_tibial	0.999981
6473	ENSG00000133884	DPF2	0.134602	0.0158836	0.892926	0.0215239	0.118883	7.28655e-10	3.21617e-09	40	48	48	A2	PNS. nerve, tibial (GTEx)	PrediXcan	0.991955	nerve_tibial	0.999981
6474	ENSG00000158195	WASF2	-0.134465	-0.0116151	0.893035	0.014806	0.0483309	0.000124395	0.000332694	15	22	22	A2	PNS. nerve, tibial (GTEx)	PrediXcan	0.991955	nerve_tibial	0.999981
6475	ENSG00000257594	GALNT4	-0.134234	-0.0138154	0.893218	0.05164	0.241924	2.17476e-20	2.06132e-19	68	112	112	A2	PNS. nerve, tibial (GTEx)	PrediXcan	0.991955	nerve_tibial	0.999981
6476	ENSG00000105698	USF2	0.134195	0.0211089	0.893249	0.0135364	0.0670653	6.11165e-06	1.87062e-05	13	14	14	A2	PNS. nerve, tibial (GTEx)	PrediXcan	0.991955	nerve_tibial	0.999981
6477	ENSG00000169359	SLC33A1	-0.134015	-0.0349616	0.893391	0.0295006	0.0711766	3.40189e-06	1.0652e-05	18	19	19	A2	PNS. nerve, tibial (GTEx)	PrediXcan	0.991955	nerve_tibial	0.999981
6478	ENSG00000198721	ECI2	-0.133947	-0.0160161	0.893444	0.0840988	0.234891	1.99116e-19	1.77557e-18	43	60	60	A2	PNS. nerve, tibial (GTEx)	PrediXcan	0.991955	nerve_tibial	0.999981
6479	ENSG00000101290	CDS2	-0.133886	-0.0315156	0.893493	0.0450592	0.0290288	0.00348797	0.00806851	71	76	76	A2	PNS. nerve, tibial (GTEx)	PrediXcan	0.991955	nerve_tibial	0.999981
6480	ENSG00000115840	SLC25A12	0.133653	0.0598768	0.893677	0.00705111	0.0217085	0.0115212	0.0251796	12	17	17	A2	PNS. nerve, tibial (GTEx)	PrediXcan	0.991955	nerve_tibial	0.999981
6481	ENSG00000203706	SERTAD4-AS1	0.133581	0.0122739	0.893734	0.0532516	0.115081	6.94035e-10	3.06905e-09	21	24	24	A2	PNS. nerve, tibial (GTEx)	PrediXcan	0.991955	nerve_tibial	0.999981
6482	ENSG00000149177	PTPRJ	-0.133493	-0.0236715	0.893804	0.012462	0.0491169	0.000128562	0.000343117	24	31	31	A2	PNS. nerve, tibial (GTEx)	PrediXcan	0.991955	nerve_tibial	0.999981
6483	ENSG00000163945	UVSSA	0.133384	0.00940411	0.89389	0.188678	0.55445	1.44367e-62	1.07008e-60	48	66	66	A2	PNS. nerve, tibial (GTEx)	PrediXcan	0.991955	nerve_tibial	0.999981
6484	ENSG00000235314	LINC00957	-0.133259	-0.0441609	0.893988	0.0767499	0.0998883	1.68202e-08	6.49668e-08	68	78	78	A2	PNS. nerve, tibial (GTEx)	PrediXcan	0.991955	nerve_tibial	0.999981
6485	ENSG00000171368	TPPP	-0.133129	-0.0109099	0.894092	0.0433218	0.0515387	8.03209e-05	0.000218446	68	96	96	A2	PNS. nerve, tibial (GTEx)	PrediXcan	0.991955	nerve_tibial	0.999981
6486	ENSG00000041988	THAP3	-0.133037	-0.0278676	0.894164	0.0680853	0.071253	2.18839e-06	6.96752e-06	57	78	78	A2	PNS. nerve, tibial (GTEx)	PrediXcan	0.991955	nerve_tibial	0.999981
6487	ENSG00000148468	FAM171A1	0.133012	0.0148787	0.894184	0.29149	0.307707	3.16466e-27	4.40256e-26	110	123	123	A2	PNS. nerve, tibial (GTEx)	PrediXcan	0.991955	nerve_tibial	0.999981
6488	ENSG00000040933	INPP4A	0.132883	0.0634445	0.894286	0.0697134	0.102559	1.47246e-08	5.72675e-08	116	132	132	A2	PNS. nerve, tibial (GTEx)	PrediXcan	0.991955	nerve_tibial	0.999981
6489	ENSG00000057252	SOAT1	0.132787	0.0440661	0.894362	0.00976852	0.0322071	0.00191792	0.00454391	31	42	42	A2	PNS. nerve, tibial (GTEx)	PrediXcan	0.991955	nerve_tibial	0.999981
6490	ENSG00000255031	AP002807.1	-0.132479	-0.0438796	0.894605	0.0073711	0.0249925	0.00623439	0.0140369	8	8	8	A2	PNS. nerve, tibial (GTEx)	PrediXcan	0.991955	nerve_tibial	0.999981
6491	ENSG00000175161	CADM2	0.132206	0.00992771	0.894822	0.0251769	0.0354484	0.00114952	0.002789	33	41	41	A2	PNS. nerve, tibial (GTEx)	PrediXcan	0.991955	nerve_tibial	0.999981
6492	ENSG00000196466	ZNF799	-0.13208	-0.0337291	0.894921	0.017978	0.0126127	0.0516951	0.103486	26	38	38	A2	PNS. nerve, tibial (GTEx)	PrediXcan	0.991955	nerve_tibial	0.999981
6493	ENSG00000240207	AC080013.1	0.132052	0.0116094	0.894944	0.0653413	0.152877	1.67912e-12	9.2391e-12	32	38	38	A2	PNS. nerve, tibial (GTEx)	PrediXcan	0.991955	nerve_tibial	0.999981
6494	ENSG00000040531	CTNS	0.131976	0.0115572	0.895003	0.0673028	0.172578	4.34347e-14	2.71036e-13	18	20	20	A2	PNS. nerve, tibial (GTEx)	PrediXcan	0.991955	nerve_tibial	0.999981
6495	ENSG00000109089	CDR2L	0.131759	0.0578291	0.895175	0.00100442	0.0365908	0.000889499	0.00218002	2	4	4	A2	PNS. nerve, tibial (GTEx)	PrediXcan	0.991955	nerve_tibial	0.999981
6496	ENSG00000121039	RDH10	-0.131593	-0.0113059	0.895306	0.0203289	0.322331	8.09159e-28	1.15905e-26	15	24	24	A2	PNS. nerve, tibial (GTEx)	PrediXcan	0.991955	nerve_tibial	0.999981
6497	ENSG00000132600	PRMT7	-0.131484	0.00518075	0.895393	0.0875421	0.247923	1.41489e-20	1.3539e-19	34	47	47	A2	PNS. nerve, tibial (GTEx)	PrediXcan	0.991955	nerve_tibial	0.999981
6498	ENSG00000100109	TFIP11	0.131363	0.00843803	0.895488	0.0209107	0.0611694	1.41085e-05	4.16623e-05	21	27	27	A2	PNS. nerve, tibial (GTEx)	PrediXcan	0.991955	nerve_tibial	0.999981
6499	ENSG00000184990	SIVA1	-0.131156	0.00534612	0.895652	0.0389255	0.0188876	0.0169618	0.036422	42	52	52	A2	PNS. nerve, tibial (GTEx)	PrediXcan	0.991984	nerve_tibial	0.999981
6500	ENSG00000159720	ATP6V0D1	-0.130454	-0.0166503	0.896207	0.0225786	0.0559487	3.34657e-05	9.46732e-05	19	25	25	A2	PNS. nerve, tibial (GTEx)	PrediXcan	0.992322	nerve_tibial	0.999981
6501	ENSG00000147894	C9orf72	0.130421	0.0115112	0.896233	0.155424	0.337388	5.70521e-30	9.19727e-29	20	24	24	A2	PNS. nerve, tibial (GTEx)	PrediXcan	0.992322	nerve_tibial	0.999981
6502	ENSG00000103415	HMOX2	0.129981	0.0201008	0.896581	0.0538326	0.0980272	2.64546e-08	1.00109e-07	30	37	37	A2	PNS. nerve, tibial (GTEx)	PrediXcan	0.992555	nerve_tibial	0.999981
6503	ENSG00000115457	IGFBP2	-0.129405	-0.0551044	0.897037	0.00313435	0.0415382	0.000431978	0.00109254	5	7	7	A2	PNS. nerve, tibial (GTEx)	PrediXcan	0.992829	nerve_tibial	0.999981
6504	ENSG00000168661	ZNF30	0.129206	-0.00446666	0.897195	0.199096	0.242	1.506e-20	1.43716e-19	66	80	80	A2	PNS. nerve, tibial (GTEx)	PrediXcan	0.992829	nerve_tibial	0.999981
6505	ENSG00000162383	SLC1A7	0.129145	0.00800547	0.897243	0.0977864	0.182658	5.52481e-15	3.66117e-14	28	32	32	A2	PNS. nerve, tibial (GTEx)	PrediXcan	0.992829	nerve_tibial	0.999981
6506	ENSG00000102882	MAPK3	-0.128685	-0.00256195	0.897607	0.0362113	0.0372774	0.000618439	0.00153994	28	36	36	A2	PNS. nerve, tibial (GTEx)	PrediXcan	0.992857	nerve_tibial	0.999981
6507	ENSG00000054690	PLEKHH1	0.128682	0.0131277	0.897609	0.0783773	0.0518234	6.93575e-05	0.000189808	61	70	70	A2	PNS. nerve, tibial (GTEx)	PrediXcan	0.992857	nerve_tibial	0.999981
6508	ENSG00000107223	EDF1	-0.12859	-0.0400593	0.897682	0.00921826	0.0608299	1.26607e-05	3.75769e-05	5	7	7	A2	PNS. nerve, tibial (GTEx)	PrediXcan	0.992857	nerve_tibial	0.999981
6509	ENSG00000206530	CFAP44	-0.127612	-0.0124973	0.898456	0.104471	0.19619	5.02284e-16	3.55738e-15	72	79	79	A2	PNS. nerve, tibial (GTEx)	PrediXcan	0.992883	nerve_tibial	0.999981
6510	ENSG00000060491	OGFR	-0.127515	-0.00901721	0.898533	0.139015	0.264935	1.89568e-22	1.99673e-21	12	16	16	A2	PNS. nerve, tibial (GTEx)	PrediXcan	0.992883	nerve_tibial	0.999981
6511	ENSG00000158825	CDA	-0.127494	-0.00732632	0.89855	0.144837	0.291125	8.52496e-25	1.04211e-23	24	32	32	A2	PNS. nerve, tibial (GTEx)	PrediXcan	0.992883	nerve_tibial	0.999981
6512	ENSG00000138685	FGF2	-0.127456	-0.00225507	0.898579	0.0383202	0.0141309	0.0421733	0.0858356	48	57	57	A2	PNS. nerve, tibial (GTEx)	PrediXcan	0.992883	nerve_tibial	0.999981
6513	ENSG00000047617	ANO2	0.127385	0.0114624	0.898635	0.0275187	0.0322556	0.00201638	0.00476993	46	54	54	A2	PNS. nerve, tibial (GTEx)	PrediXcan	0.992883	nerve_tibial	0.999981
6514	ENSG00000178201	VN1R1	0.127163	0.00740152	0.898812	0.0267081	0.0903774	1.30325e-07	4.66461e-07	105	121	121	A2	PNS. nerve, tibial (GTEx)	PrediXcan	0.992883	nerve_tibial	0.999981
6515	ENSG00000122786	CALD1	0.126573	0.00793786	0.899278	0.0816286	0.0841462	3.66573e-07	1.25866e-06	84	97	97	A2	PNS. nerve, tibial (GTEx)	PrediXcan	0.992883	nerve_tibial	0.999981
6516	ENSG00000166582	CENPV	0.126483	0.0121934	0.899349	0.0866803	0.152959	2.42735e-12	1.3216e-11	40	50	50	A2	PNS. nerve, tibial (GTEx)	PrediXcan	0.992883	nerve_tibial	0.999981
6517	ENSG00000063169	BICRA	-0.126429	-0.0154243	0.899393	0.0298545	0.0370235	0.00087949	0.00215624	34	41	41	A2	PNS. nerve, tibial (GTEx)	PrediXcan	0.992883	nerve_tibial	0.999981
6518	ENSG00000136643	RPS6KC1	0.126379	0.00766555	0.899432	0.0806295	0.0880947	1.59463e-07	5.66267e-07	48	56	56	A2	PNS. nerve, tibial (GTEx)	PrediXcan	0.992883	nerve_tibial	0.999981
6519	ENSG00000095383	TBC1D2	0.126363	0.00216603	0.899445	0.132396	0.209308	2.59208e-17	2.00069e-16	40	50	50	A2	PNS. nerve, tibial (GTEx)	PrediXcan	0.992883	nerve_tibial	0.999981
6520	ENSG00000164659	KIAA1324L	-0.126345	-0.0217826	0.899459	0.00879615	0.0320326	0.00191146	0.00452936	6	7	7	A2	PNS. nerve, tibial (GTEx)	PrediXcan	0.992883	nerve_tibial	0.999981
6521	ENSG00000261505	AL031714.1	0.126164	0.0121806	0.899602	0.0276311	0.087225	2.18115e-07	7.63894e-07	25	37	37	A2	PNS. nerve, tibial (GTEx)	PrediXcan	0.992883	nerve_tibial	0.999981
6522	ENSG00000120306	CYSTM1	-0.126121	-0.0262997	0.899636	0.0299826	0.197291	1.74908e-16	1.27222e-15	42	48	48	A2	PNS. nerve, tibial (GTEx)	PrediXcan	0.992883	nerve_tibial	0.999981
6523	ENSG00000254682	AP002387.1	0.12565	0.0080218	0.900009	0.163706	0.456823	4.14005e-45	1.33329e-43	26	36	36	A2	PNS. nerve, tibial (GTEx)	PrediXcan	0.993044	nerve_tibial	0.999981
6524	ENSG00000170144	HNRNPA3	-0.125467	-0.00369285	0.900153	0.0156286	0.0177207	0.0229465	0.0483001	13	14	14	A2	PNS. nerve, tibial (GTEx)	PrediXcan	0.993044	nerve_tibial	0.999981
6525	ENSG00000164252	AGGF1	0.125413	0.0279125	0.900196	0.0175736	0.025084	0.00650577	0.0146221	7	7	7	A2	PNS. nerve, tibial (GTEx)	PrediXcan	0.993044	nerve_tibial	0.999981
6526	ENSG00000182263	FIGN	0.125125	0.00644686	0.900424	0.146096	0.307836	1.6577e-26	2.22653e-25	4	4	4	A2	PNS. nerve, tibial (GTEx)	PrediXcan	0.993084	nerve_tibial	0.999981
6527	ENSG00000110786	PTPN5	0.124922	0.0139891	0.900585	0.103845	0.415549	2.55044e-39	6.4261e-38	30	34	34	A2	PNS. nerve, tibial (GTEx)	PrediXcan	0.993084	nerve_tibial	0.999981
6528	ENSG00000271780	AL118558.3	0.124496	0.0111873	0.900923	0.138757	0.192145	7.50458e-16	5.25658e-15	49	61	61	A2	PNS. nerve, tibial (GTEx)	PrediXcan	0.993084	nerve_tibial	0.999981
6529	ENSG00000183044	ABAT	-0.124167	-0.0018148	0.901183	0.0170624	0.0463302	0.000178749	0.000469812	39	58	58	A2	PNS. nerve, tibial (GTEx)	PrediXcan	0.993084	nerve_tibial	0.999981
6530	ENSG00000106236	NPTX2	-0.123885	-0.00967611	0.901406	0.0822021	0.176063	1.23903e-14	8.00994e-14	22	30	30	A2	PNS. nerve, tibial (GTEx)	PrediXcan	0.993084	nerve_tibial	0.999981
6531	ENSG00000154102	C16orf74	-0.123805	0.0863519	0.90147	0.025343	0.115194	1.9796e-09	8.39099e-09	10	13	13	A2	PNS. nerve, tibial (GTEx)	PrediXcan	0.993084	nerve_tibial	0.999981
6532	ENSG00000269352	PTOV1-AS2	0.123722	0.0112627	0.901536	0.0551211	0.155629	2.05009e-13	1.21591e-12	29	37	37	A2	PNS. nerve, tibial (GTEx)	PrediXcan	0.993084	nerve_tibial	0.999981
6533	ENSG00000215039	CD27-AS1	0.123626	0.0135779	0.901611	0.132795	0.321758	4.66501e-28	6.80043e-27	74	101	101	A2	PNS. nerve, tibial (GTEx)	PrediXcan	0.993084	nerve_tibial	0.999981
6534	ENSG00000134825	TMEM258	0.123458	0.00142996	0.901745	0.0759106	0.0755538	1.32157e-06	4.30054e-06	40	56	56	A2	PNS. nerve, tibial (GTEx)	PrediXcan	0.993084	nerve_tibial	0.999981
6535	ENSG00000071991	CDH19	0.123427	0.00550658	0.901769	0.100644	0.247634	7.37252e-21	7.16736e-20	27	32	32	A2	PNS. nerve, tibial (GTEx)	PrediXcan	0.993084	nerve_tibial	0.999981
6536	ENSG00000135540	NHSL1	-0.122968	-0.00233948	0.902133	0.156145	0.241235	3.46893e-20	3.25494e-19	21	22	22	A2	PNS. nerve, tibial (GTEx)	PrediXcan	0.993084	nerve_tibial	0.999981
6537	ENSG00000164949	GEM	0.122548	0.0263594	0.902465	0.0116973	0.0269761	0.00396492	0.00911763	33	38	38	A2	PNS. nerve, tibial (GTEx)	PrediXcan	0.993084	nerve_tibial	0.999981
6538	ENSG00000089091	DZANK1	0.121731	0.00569507	0.903112	0.10927	0.184272	5.91572e-15	3.90543e-14	29	38	38	A2	PNS. nerve, tibial (GTEx)	PrediXcan	0.993084	nerve_tibial	0.999981
6539	ENSG00000198252	STYX	0.121594	0.00896251	0.90322	0.0389521	0.126621	1.10708e-10	5.23426e-10	56	73	73	A2	PNS. nerve, tibial (GTEx)	PrediXcan	0.993084	nerve_tibial	0.999981
6540	ENSG00000136514	RTP4	-0.121576	-0.00417454	0.903235	0.167077	0.371694	2.81178e-34	5.5636e-33	29	32	32	A2	PNS. nerve, tibial (GTEx)	PrediXcan	0.993084	nerve_tibial	0.999981
6541	ENSG00000172661	WASHC2C	0.121469	-0.00564984	0.903319	0.237262	0.318414	5.08767e-28	7.39348e-27	119	147	147	A2	PNS. nerve, tibial (GTEx)	PrediXcan	0.993084	nerve_tibial	0.999981
6542	ENSG00000138382	METTL5	0.121185	0.0263146	0.903545	0.00578515	0.0377078	0.000855557	0.00210014	5	11	11	A2	PNS. nerve, tibial (GTEx)	PrediXcan	0.993084	nerve_tibial	0.999981
6543	ENSG00000166402	TUB	-0.120838	-0.0296245	0.90382	0.0332699	0.0695064	4.28058e-06	1.32905e-05	27	31	31	A2	PNS. nerve, tibial (GTEx)	PrediXcan	0.993084	nerve_tibial	0.999981
6544	ENSG00000105327	BBC3	0.120784	0.083329	0.903862	0.00829228	0.0464766	0.000155694	0.000411455	24	28	28	A2	PNS. nerve, tibial (GTEx)	PrediXcan	0.993084	nerve_tibial	0.999981
6545	ENSG00000255198	SNHG9	-0.120577	-0.0123851	0.904026	0.0521777	0.184562	7.77898e-16	5.4352e-15	8	11	11	A2	PNS. nerve, tibial (GTEx)	PrediXcan	0.993084	nerve_tibial	0.999981
6546	ENSG00000090006	LTBP4	0.120323	0.0208197	0.904227	0.025318	0.0473069	0.000103446	0.000278473	16	19	19	A2	PNS. nerve, tibial (GTEx)	PrediXcan	0.993084	nerve_tibial	0.999981
6547	ENSG00000169814	BTD	0.120176	-0.00145272	0.904344	0.00542051	0.0193943	0.0156975	0.0338214	25	30	30	A2	PNS. nerve, tibial (GTEx)	PrediXcan	0.993084	nerve_tibial	0.999981
6548	ENSG00000125912	NCLN	0.120088	0.00818265	0.904413	0.112421	0.489144	2.77788e-49	1.0993e-47	17	27	27	A2	PNS. nerve, tibial (GTEx)	PrediXcan	0.993084	nerve_tibial	0.999981
6549	ENSG00000155085	AK9	0.12002	0.00985695	0.904468	0.0777849	0.177395	1.9923e-14	1.267e-13	27	30	30	A2	PNS. nerve, tibial (GTEx)	PrediXcan	0.993084	nerve_tibial	0.999981
6550	ENSG00000006625	GGCT	0.119972	0.0416003	0.904506	0.0226562	0.0586501	2.54664e-05	7.31962e-05	36	43	43	A2	PNS. nerve, tibial (GTEx)	PrediXcan	0.993084	nerve_tibial	0.999981
6551	ENSG00000147592	LACTB2	0.119826	0.0044251	0.904621	0.0705595	0.0936943	5.62346e-08	2.07368e-07	50	57	57	A2	PNS. nerve, tibial (GTEx)	PrediXcan	0.993084	nerve_tibial	0.999981
6552	ENSG00000166394	CYB5R2	-0.119791	-0.0218323	0.904648	0.048973	0.0715344	3.20421e-06	1.00533e-05	36	38	38	A2	PNS. nerve, tibial (GTEx)	PrediXcan	0.993084	nerve_tibial	0.999981
6553	ENSG00000112541	PDE10A	0.119443	0.061307	0.904924	0.00224437	0.01066	0.0706742	0.138144	4	6	6	A2	PNS. nerve, tibial (GTEx)	PrediXcan	0.993084	nerve_tibial	0.999981
6554	ENSG00000062370	ZNF112	-0.1193	-0.0166602	0.905037	0.0434247	0.175834	2.63359e-14	1.65965e-13	10	12	12	A2	PNS. nerve, tibial (GTEx)	PrediXcan	0.993084	nerve_tibial	0.999981
6555	ENSG00000243927	MRPS6	-0.119179	-0.00761317	0.905134	0.0737838	0.15039	2.75699e-12	1.49411e-11	49	62	62	A2	PNS. nerve, tibial (GTEx)	PrediXcan	0.993084	nerve_tibial	0.999981
6556	ENSG00000224078	SNHG14	-0.11885	-0.0382598	0.905394	0.0157919	0.0417498	0.000331344	0.000850926	27	30	30	A2	PNS. nerve, tibial (GTEx)	PrediXcan	0.993084	nerve_tibial	0.999981
6557	ENSG00000164506	STXBP5	0.118779	0.0807005	0.905451	0.0116231	0.0478637	0.000152483	0.00040373	27	33	33	A2	PNS. nerve, tibial (GTEx)	PrediXcan	0.993084	nerve_tibial	0.999981
6558	ENSG00000119899	SLC17A5	0.11877	0.0224284	0.905458	0.0104447	0.0432333	0.000343821	0.00088103	18	22	22	A2	PNS. nerve, tibial (GTEx)	PrediXcan	0.993084	nerve_tibial	0.999981
6559	ENSG00000188010	MORN2	0.118716	0.0734355	0.905501	0.0121496	0.0106522	0.0683866	0.134121	2	2	2	A2	PNS. nerve, tibial (GTEx)	PrediXcan	0.993084	nerve_tibial	0.999981
6560	ENSG00000128563	PRKRIP1	-0.118651	-0.0198097	0.905552	0.0635937	0.166618	1.0577e-13	6.43391e-13	10	13	13	A2	PNS. nerve, tibial (GTEx)	PrediXcan	0.993084	nerve_tibial	0.999981
6561	ENSG00000187688	TRPV2	-0.118416	-0.024141	0.905738	0.020885	0.250264	7.58304e-21	7.3618e-20	6	8	8	A2	PNS. nerve, tibial (GTEx)	PrediXcan	0.993084	nerve_tibial	0.999981
6562	ENSG00000215845	TSTD1	-0.117836	-0.000130751	0.906198	0.334711	0.475633	1.1066e-47	4.15613e-46	31	40	40	A2	PNS. nerve, tibial (GTEx)	PrediXcan	0.993084	nerve_tibial	0.999981
6563	ENSG00000152242	C18orf25	-0.117302	-0.0370096	0.906621	0.00592849	0.0442032	0.000285876	0.000737946	3	3	3	A2	PNS. nerve, tibial (GTEx)	PrediXcan	0.993084	nerve_tibial	0.999981
6564	ENSG00000138639	ARHGAP24	0.117201	0.0105871	0.906701	0.15181	0.240792	7.70108e-20	7.05127e-19	56	70	70	A2	PNS. nerve, tibial (GTEx)	PrediXcan	0.993084	nerve_tibial	0.999981
6565	ENSG00000141854	MISP3	0.11709	0.0224961	0.906788	0.0349198	0.0520513	5.9611e-05	0.000164453	55	69	69	A2	PNS. nerve, tibial (GTEx)	PrediXcan	0.993084	nerve_tibial	0.999981
6566	ENSG00000099385	BCL7C	-0.117064	-0.042406	0.906809	0.0165746	0.0111123	0.0713366	0.13938	19	22	22	A2	PNS. nerve, tibial (GTEx)	PrediXcan	0.993084	nerve_tibial	0.999981
6567	ENSG00000104129	DNAJC17	0.116868	0.0242582	0.906965	0.0303773	0.0584853	2.32349e-05	6.70576e-05	19	22	22	A2	PNS. nerve, tibial (GTEx)	PrediXcan	0.993084	nerve_tibial	0.999981
6568	ENSG00000113621	TXNDC15	0.116707	0.00619746	0.907093	0.135214	0.240363	3.14929e-20	2.96295e-19	20	23	23	A2	PNS. nerve, tibial (GTEx)	PrediXcan	0.993084	nerve_tibial	0.999981
6569	ENSG00000118197	DDX59	0.116658	-0.000885538	0.907131	0.198379	0.271738	5.98107e-23	6.55112e-22	57	70	70	A2	PNS. nerve, tibial (GTEx)	PrediXcan	0.993084	nerve_tibial	0.999981
6570	ENSG00000112651	MRPL2	-0.116332	-0.0516281	0.907389	0.00554598	0.0105197	0.0780111	0.151512	25	34	34	A2	PNS. nerve, tibial (GTEx)	PrediXcan	0.993084	nerve_tibial	0.999981
6571	ENSG00000137841	PLCB2	-0.116301	-0.0274909	0.907414	0.0166169	0.0487442	0.00012294	0.000328991	23	29	29	A2	PNS. nerve, tibial (GTEx)	PrediXcan	0.993084	nerve_tibial	0.999981
6572	ENSG00000132669	RIN2	-0.116208	-0.012233	0.907487	0.0413299	0.106078	8.81102e-09	3.50365e-08	7	7	7	A2	PNS. nerve, tibial (GTEx)	PrediXcan	0.993084	nerve_tibial	0.999981
6573	ENSG00000175643	RMI2	-0.116077	-0.0111687	0.907591	0.165208	0.501863	1.17907e-51	5.24367e-50	64	81	81	A2	PNS. nerve, tibial (GTEx)	PrediXcan	0.993084	nerve_tibial	0.999981
6574	ENSG00000004660	CAMKK1	-0.116018	-0.0257324	0.907638	0.00925726	0.0283478	0.00369177	0.00850904	7	10	10	A2	PNS. nerve, tibial (GTEx)	PrediXcan	0.993084	nerve_tibial	0.999981
6575	ENSG00000168056	LTBP3	-0.11594	-0.00624965	0.9077	0.0679696	0.163964	2.58292e-13	1.51779e-12	15	17	17	A2	PNS. nerve, tibial (GTEx)	PrediXcan	0.993084	nerve_tibial	0.999981
6576	ENSG00000196689	TRPV1	0.115516	0.0198138	0.908036	0.0310103	0.0454854	0.000227002	0.000590651	15	21	21	A2	PNS. nerve, tibial (GTEx)	PrediXcan	0.993084	nerve_tibial	0.999981
6577	ENSG00000170502	NUDT9	0.115204	0.018494	0.908284	0.0236358	0.0940193	3.79183e-08	1.41615e-07	16	22	22	A2	PNS. nerve, tibial (GTEx)	PrediXcan	0.993084	nerve_tibial	0.999981
6578	ENSG00000099995	SF3A1	0.115102	0.00701968	0.908364	0.0426219	0.0220026	0.0111414	0.0243723	76	89	89	A2	PNS. nerve, tibial (GTEx)	PrediXcan	0.993084	nerve_tibial	0.999981
6579	ENSG00000268205	AC005261.2	-0.114891	0.00264234	0.908531	0.0231379	0.0411229	0.000438479	0.00110718	13	15	15	A2	PNS. nerve, tibial (GTEx)	PrediXcan	0.993084	nerve_tibial	0.999981
6580	ENSG00000006453	BAIAP2L1	0.114802	0.00670476	0.908602	0.0179341	0.0541847	4.96311e-05	0.000138035	17	21	21	A2	PNS. nerve, tibial (GTEx)	PrediXcan	0.993084	nerve_tibial	0.999981
6581	ENSG00000137310	TCF19	-0.114771	-0.0216272	0.908627	0.0112434	0.0625037	1.3326e-05	3.94513e-05	11	19	19	A2	PNS. nerve, tibial (GTEx)	PrediXcan	0.993084	nerve_tibial	0.999981
6582	ENSG00000100106	TRIOBP	0.114573	-0.00479329	0.908783	0.0905797	0.401043	7.76338e-37	1.74851e-35	33	52	52	A2	PNS. nerve, tibial (GTEx)	PrediXcan	0.993084	nerve_tibial	0.999981
6583	ENSG00000251595	ABCA11P	-0.114204	-0.0553198	0.909076	0.022507	0.0396191	0.000507332	0.00127294	29	35	35	A2	PNS. nerve, tibial (GTEx)	PrediXcan	0.993084	nerve_tibial	0.999981
6584	ENSG00000130560	UBAC1	-0.114193	-0.0193284	0.909085	0.0308556	0.201582	8.34036e-17	6.18857e-16	7	12	12	A2	PNS. nerve, tibial (GTEx)	PrediXcan	0.993084	nerve_tibial	0.999981
6585	ENSG00000102781	KATNAL1	0.114103	0.00320423	0.909156	0.112235	0.137965	8.38624e-12	4.35767e-11	53	71	71	A2	PNS. nerve, tibial (GTEx)	PrediXcan	0.993084	nerve_tibial	0.999981
6586	ENSG00000214193	SH3D21	0.113293	0.0578845	0.909798	0.015224	0.0324969	0.00179104	0.00425844	24	29	29	A2	PNS. nerve, tibial (GTEx)	PrediXcan	0.993084	nerve_tibial	0.999981
6587	ENSG00000175356	SCUBE2	-0.113189	-0.0198512	0.909881	0.207243	0.207092	5.86493e-17	4.39603e-16	78	94	94	A2	PNS. nerve, tibial (GTEx)	PrediXcan	0.993084	nerve_tibial	0.999981
6588	ENSG00000108784	NAGLU	0.112621	0.0254435	0.910331	0.164795	0.277339	6.31465e-24	7.34124e-23	85	105	105	A2	PNS. nerve, tibial (GTEx)	PrediXcan	0.993084	nerve_tibial	0.999981
6589	ENSG00000170989	S1PR1	0.112179	0.0447779	0.910681	0.0123415	0.0685659	4.65154e-06	1.43912e-05	15	20	20	A2	PNS. nerve, tibial (GTEx)	PrediXcan	0.993084	nerve_tibial	0.999981
6590	ENSG00000204540	PSORS1C1	-0.111926	-0.00644344	0.910882	0.188471	0.554856	3.68533e-61	2.4821e-59	20	42	42	A2	PNS. nerve, tibial (GTEx)	PrediXcan	0.993084	nerve_tibial	0.999981
6591	ENSG00000273014	AC018645.2	-0.111737	-0.0243718	0.911032	0.00860533	0.0115573	0.0661539	0.130125	18	21	21	A2	PNS. nerve, tibial (GTEx)	PrediXcan	0.993084	nerve_tibial	0.999981
6592	ENSG00000141577	CEP131	0.111604	0.00415868	0.911138	0.0917566	0.154061	1.14287e-12	6.37104e-12	38	59	59	A2	PNS. nerve, tibial (GTEx)	PrediXcan	0.993084	nerve_tibial	0.999981
6593	ENSG00000105202	FBL	-0.111598	-0.0633195	0.911142	0.00699578	0.0174601	0.0242241	0.0508778	5	5	5	A2	PNS. nerve, tibial (GTEx)	PrediXcan	0.993084	nerve_tibial	0.999981
6594	ENSG00000138376	BARD1	0.111506	0.00803934	0.911215	0.160689	0.398209	1.98561e-36	4.40831e-35	42	57	57	A2	PNS. nerve, tibial (GTEx)	PrediXcan	0.993084	nerve_tibial	0.999981
6595	ENSG00000153113	CAST	0.11125	0.00264051	0.911418	0.385785	0.539369	6.5764e-58	3.87095e-56	76	94	94	A2	PNS. nerve, tibial (GTEx)	PrediXcan	0.993084	nerve_tibial	0.999981
6596	ENSG00000148832	PAOX	0.111203	0.00495788	0.911455	0.0757204	0.168954	1.03211e-13	6.28369e-13	17	20	20	A2	PNS. nerve, tibial (GTEx)	PrediXcan	0.993084	nerve_tibial	0.999981
6597	ENSG00000198720	ANKRD13B	-0.11107	-0.00400237	0.911561	0.0196951	0.0303481	0.00267556	0.00623866	15	19	19	A2	PNS. nerve, tibial (GTEx)	PrediXcan	0.993084	nerve_tibial	0.999981
6598	ENSG00000167065	DUSP18	-0.111056	-0.00795927	0.911572	0.0229813	0.0437144	0.000267266	0.000691821	29	33	33	A2	PNS. nerve, tibial (GTEx)	PrediXcan	0.993084	nerve_tibial	0.999981
6599	ENSG00000168476	REEP4	0.110778	0.0108858	0.911792	0.175471	0.36739	3.53754e-33	6.64308e-32	17	21	21	A2	PNS. nerve, tibial (GTEx)	PrediXcan	0.993084	nerve_tibial	0.999981
6600	ENSG00000135473	PAN2	0.110547	0.0387069	0.911976	0.0426548	0.03134	0.0023696	0.00556509	63	74	74	A2	PNS. nerve, tibial (GTEx)	PrediXcan	0.993084	nerve_tibial	0.999981
6601	ENSG00000132780	NASP	-0.110384	-0.0112689	0.912105	0.0252141	0.0397665	0.00050634	0.00127098	41	52	52	A2	PNS. nerve, tibial (GTEx)	PrediXcan	0.993084	nerve_tibial	0.999981
6602	ENSG00000128534	LSM8	-0.110179	-0.0201898	0.912267	0.0261136	0.0801996	4.94703e-07	1.67723e-06	13	16	16	A2	PNS. nerve, tibial (GTEx)	PrediXcan	0.993084	nerve_tibial	0.999981
6603	ENSG00000100321	SYNGR1	-0.110136	-0.0176037	0.912302	0.179563	0.312578	9.32212e-27	1.26299e-25	102	123	123	A2	PNS. nerve, tibial (GTEx)	PrediXcan	0.993084	nerve_tibial	0.999981
6604	ENSG00000131943	C19orf12	-0.110067	0.0191184	0.912356	0.00619313	0.0177867	0.0217459	0.0459832	29	32	32	A2	PNS. nerve, tibial (GTEx)	PrediXcan	0.993084	nerve_tibial	0.999981
6605	ENSG00000059691	GATB	0.110022	0.00980608	0.912392	0.0448305	0.252314	1.17097e-21	1.18356e-20	14	20	20	A2	PNS. nerve, tibial (GTEx)	PrediXcan	0.993084	nerve_tibial	0.999981
6606	ENSG00000114790	ARHGEF26	0.109814	0.00714306	0.912557	0.140816	0.299959	4.1747e-26	5.5173e-25	87	120	120	A2	PNS. nerve, tibial (GTEx)	PrediXcan	0.993084	nerve_tibial	0.999981
6607	ENSG00000101004	NINL	0.109712	0.0113117	0.912638	0.117606	0.151106	2.14213e-12	1.17086e-11	89	109	109	A2	PNS. nerve, tibial (GTEx)	PrediXcan	0.993084	nerve_tibial	0.999981
6608	ENSG00000111640	GAPDH	-0.109553	-0.0166293	0.912764	0.00698729	0.025511	0.00598388	0.0135011	5	5	5	A2	PNS. nerve, tibial (GTEx)	PrediXcan	0.993084	nerve_tibial	0.999981
6609	ENSG00000106404	CLDN15	-0.109553	-0.0154351	0.912764	0.0724517	0.22134	8.37759e-19	7.14749e-18	51	69	69	A2	PNS. nerve, tibial (GTEx)	PrediXcan	0.993084	nerve_tibial	0.999981
6610	ENSG00000111057	KRT18	0.10948	0.0115248	0.912822	0.0396488	0.0822587	5.39848e-07	1.82278e-06	26	34	34	A2	PNS. nerve, tibial (GTEx)	PrediXcan	0.993084	nerve_tibial	0.999981
6611	ENSG00000172379	ARNT2	0.109098	0.0145598	0.913125	0.0272959	0.0777593	9.66367e-07	3.19063e-06	21	26	26	A2	PNS. nerve, tibial (GTEx)	PrediXcan	0.993084	nerve_tibial	0.999981
6612	ENSG00000184347	SLIT3	0.109035	-0.00415918	0.913175	0.0589404	0.0105084	0.0804851	0.156014	71	84	84	A2	PNS. nerve, tibial (GTEx)	PrediXcan	0.993084	nerve_tibial	0.999981
6613	ENSG00000112081	SRSF3	-0.108801	-0.0378317	0.913361	0.00537138	0.0125851	0.0521882	0.104354	17	22	22	A2	PNS. nerve, tibial (GTEx)	PrediXcan	0.993084	nerve_tibial	0.999981
6614	ENSG00000215218	UBE2QL1	0.108762	-0.00646154	0.913391	0.0213965	0.0204979	0.0142381	0.0308286	42	49	49	A2	PNS. nerve, tibial (GTEx)	PrediXcan	0.993084	nerve_tibial	0.999981
6615	ENSG00000122557	HERPUD2	-0.108509	-0.0255066	0.913592	0.0221752	0.0413424	0.0004373	0.0011048	21	27	27	A2	PNS. nerve, tibial (GTEx)	PrediXcan	0.993084	nerve_tibial	0.999981
6616	ENSG00000225828	FAM229A	-0.108494	-0.0285156	0.913604	0.00987182	0.0152183	0.0317586	0.0656882	15	16	16	A2	PNS. nerve, tibial (GTEx)	PrediXcan	0.993084	nerve_tibial	0.999981
6617	ENSG00000137876	RSL24D1	0.10846	0.0193685	0.913631	0.0185566	0.0967497	4.36085e-08	1.62003e-07	51	66	66	A2	PNS. nerve, tibial (GTEx)	PrediXcan	0.993084	nerve_tibial	0.999981
6618	ENSG00000240065	PSMB9	-0.108249	-0.0128077	0.913798	0.0464333	0.116647	1.15222e-09	5.00043e-09	38	44	44	A2	PNS. nerve, tibial (GTEx)	PrediXcan	0.993084	nerve_tibial	0.999981
6619	ENSG00000213523	SRA1	0.107942	0.0235618	0.914042	0.0243392	0.108438	4.68697e-09	1.91484e-08	31	41	41	A2	PNS. nerve, tibial (GTEx)	PrediXcan	0.993084	nerve_tibial	0.999981
6620	ENSG00000135124	P2RX4	-0.107809	-0.00241681	0.914147	0.108955	0.30571	2.0811e-26	2.78986e-25	22	26	26	A2	PNS. nerve, tibial (GTEx)	PrediXcan	0.993084	nerve_tibial	0.999981
6621	ENSG00000154065	ANKRD29	-0.107657	-0.00425315	0.914268	0.0656127	0.048212	0.000142144	0.000377783	52	64	64	A2	PNS. nerve, tibial (GTEx)	PrediXcan	0.993084	nerve_tibial	0.999981
6622	ENSG00000104936	DMPK	-0.107612	-0.0145898	0.914304	0.0378968	0.107453	6.66481e-09	2.67912e-08	35	47	47	A2	PNS. nerve, tibial (GTEx)	PrediXcan	0.993084	nerve_tibial	0.999981
6623	ENSG00000198933	TBKBP1	-0.107414	-0.00345846	0.914461	0.229524	0.527486	7.04083e-56	3.75038e-54	21	25	25	A2	PNS. nerve, tibial (GTEx)	PrediXcan	0.993084	nerve_tibial	0.999981
6624	ENSG00000146386	ABRACL	0.107376	0.000853479	0.914491	0.106125	0.0692885	4.27541e-06	1.32803e-05	82	94	94	A2	PNS. nerve, tibial (GTEx)	PrediXcan	0.993084	nerve_tibial	0.999981
6625	ENSG00000163235	TGFA	0.107316	0.0048914	0.914538	0.0760005	0.111626	2.68049e-09	1.12092e-08	36	40	40	A2	PNS. nerve, tibial (GTEx)	PrediXcan	0.993084	nerve_tibial	0.999981
6626	ENSG00000122591	FAM126A	0.107313	0.0141863	0.91454	0.0488718	0.138961	2.92321e-11	1.45217e-10	30	39	39	A2	PNS. nerve, tibial (GTEx)	PrediXcan	0.993084	nerve_tibial	0.999981
6627	ENSG00000244701	AC004918.1	0.107243	0.0295896	0.914596	0.0562282	0.0587752	2.33008e-05	6.72152e-05	48	67	67	A2	PNS. nerve, tibial (GTEx)	PrediXcan	0.993084	nerve_tibial	0.999981
6628	ENSG00000167283	ATP5L	-0.106726	0.0128176	0.915006	0.0142542	0.014003	0.0420582	0.0856261	16	19	19	A2	PNS. nerve, tibial (GTEx)	PrediXcan	0.993084	nerve_tibial	0.999981
6629	ENSG00000159231	CBR3	-0.10651	-0.0416545	0.915178	0.0517951	0.19252	1.28384e-15	8.85541e-15	39	50	50	A2	PNS. nerve, tibial (GTEx)	PrediXcan	0.993084	nerve_tibial	0.999981
6630	ENSG00000196167	COLCA1	0.106341	0.013485	0.915311	0.0750433	0.125139	2.31961e-10	1.06507e-09	58	66	66	A2	PNS. nerve, tibial (GTEx)	PrediXcan	0.993084	nerve_tibial	0.999981
6631	ENSG00000079156	OSBPL6	-0.106332	-0.00927629	0.915319	0.0892334	0.179374	1.54908e-14	9.96835e-14	24	28	28	A2	PNS. nerve, tibial (GTEx)	PrediXcan	0.993084	nerve_tibial	0.999981
6632	ENSG00000168394	TAP1	0.105726	0.00932051	0.9158	0.101354	0.128944	7.09889e-11	3.40693e-10	46	53	53	A2	PNS. nerve, tibial (GTEx)	PrediXcan	0.993084	nerve_tibial	0.999981
6633	ENSG00000170889	RPS9	-0.10541	-0.0152298	0.916051	0.208569	0.521745	2.25792e-54	1.13373e-52	120	159	159	A2	PNS. nerve, tibial (GTEx)	PrediXcan	0.993084	nerve_tibial	0.999981
6634	ENSG00000182054	IDH2	-0.105406	-0.0152921	0.916054	0.0584862	0.227564	2.83936e-19	2.50482e-18	6	7	7	A2	PNS. nerve, tibial (GTEx)	PrediXcan	0.993084	nerve_tibial	0.999981
6635	ENSG00000204104	TRAF3IP1	-0.105381	-0.0327475	0.916074	0.0140392	0.102402	9.1367e-09	3.62903e-08	12	15	15	A2	PNS. nerve, tibial (GTEx)	PrediXcan	0.993084	nerve_tibial	0.999981
6636	ENSG00000141994	DUS3L	0.105074	-0.00134218	0.916317	0.143415	0.332715	6.77555e-30	1.08231e-28	15	20	20	A2	PNS. nerve, tibial (GTEx)	PrediXcan	0.993084	nerve_tibial	0.999981
6637	ENSG00000175203	DCTN2	0.104937	0.0760011	0.916426	0.00131792	0.039298	0.000599266	0.00149326	2	4	4	A2	PNS. nerve, tibial (GTEx)	PrediXcan	0.993084	nerve_tibial	0.999981
6638	ENSG00000260261	AC124944.3	-0.104781	0.00249675	0.91655	0.239604	0.512614	9.04374e-53	4.18131e-51	104	147	147	A2	PNS. nerve, tibial (GTEx)	PrediXcan	0.993084	nerve_tibial	0.999981
6639	ENSG00000156515	HK1	0.104709	-0.00880385	0.916607	0.0216859	0.0380977	0.000705634	0.00174712	24	27	27	A2	PNS. nerve, tibial (GTEx)	PrediXcan	0.993084	nerve_tibial	0.999981
6640	ENSG00000186063	AIDA	0.104655	0.0213239	0.916649	0.00693012	0.0384033	0.000680094	0.00168747	11	14	14	A2	PNS. nerve, tibial (GTEx)	PrediXcan	0.993084	nerve_tibial	0.999981
6641	ENSG00000103351	CLUAP1	-0.10458	-0.00226735	0.916709	0.377362	0.507883	9.36335e-52	4.17742e-50	33	46	46	A2	PNS. nerve, tibial (GTEx)	PrediXcan	0.993084	nerve_tibial	0.999981
6642	ENSG00000171488	LRRC8C	-0.104207	-0.000758201	0.917005	0.00851938	0.0640547	9.50292e-06	2.8574e-05	42	49	49	A2	PNS. nerve, tibial (GTEx)	PrediXcan	0.993084	nerve_tibial	0.999981
6643	ENSG00000260267	AC026471.1	-0.10411	0.00751329	0.917082	0.00591184	0.0198722	0.0160437	0.0345301	8	11	11	A2	PNS. nerve, tibial (GTEx)	PrediXcan	0.993084	nerve_tibial	0.999981
6644	ENSG00000177888	ZBTB41	0.104063	0.0500537	0.91712	0.00199357	0.0440616	0.000245531	0.000638152	12	23	23	A2	PNS. nerve, tibial (GTEx)	PrediXcan	0.993084	nerve_tibial	0.999981
6645	ENSG00000135002	RFK	0.104023	-0.0109107	0.917151	0.0335438	0.062717	1.24535e-05	3.69905e-05	46	51	51	A2	PNS. nerve, tibial (GTEx)	PrediXcan	0.993084	nerve_tibial	0.999981
6646	ENSG00000148600	CDHR1	-0.103462	-0.00759919	0.917596	0.160744	0.188595	2.21536e-15	1.5029e-14	68	83	83	A2	PNS. nerve, tibial (GTEx)	PrediXcan	0.993084	nerve_tibial	0.999981
6647	ENSG00000147804	SLC39A4	0.103355	0.0630292	0.917681	0.0020485	0.0188585	0.017519	0.037515	3	5	5	A2	PNS. nerve, tibial (GTEx)	PrediXcan	0.993084	nerve_tibial	0.999981
6648	ENSG00000186166	CCDC84	-0.103171	-0.00401089	0.917828	0.0403309	0.0756064	1.1084e-06	3.63387e-06	13	15	15	A2	PNS. nerve, tibial (GTEx)	PrediXcan	0.993084	nerve_tibial	0.999981
6649	ENSG00000173406	DAB1	-0.103119	0.0158539	0.917868	0.0676539	0.0879507	1.30143e-07	4.65928e-07	64	75	75	A2	PNS. nerve, tibial (GTEx)	PrediXcan	0.993084	nerve_tibial	0.999981
6650	ENSG00000154734	ADAMTS1	-0.102972	-0.00899924	0.917985	0.0134582	0.0138248	0.0446064	0.0903413	18	18	18	A2	PNS. nerve, tibial (GTEx)	PrediXcan	0.993084	nerve_tibial	0.999981
6651	ENSG00000146469	VIP	0.102653	0.0420102	0.918239	0.0700103	0.0650876	7.88441e-06	2.39334e-05	70	93	93	A2	PNS. nerve, tibial (GTEx)	PrediXcan	0.993084	nerve_tibial	0.999981
6652	ENSG00000120265	PCMT1	-0.102382	-0.00701482	0.918454	0.0597826	0.0969407	3.39991e-08	1.27488e-07	15	20	20	A2	PNS. nerve, tibial (GTEx)	PrediXcan	0.993084	nerve_tibial	0.999981
6653	ENSG00000187123	LYPD6	0.102292	0.0121029	0.918525	0.106689	0.191614	7.52149e-16	5.26579e-15	84	105	105	A2	PNS. nerve, tibial (GTEx)	PrediXcan	0.993084	nerve_tibial	0.999981
6654	ENSG00000161243	FBXO27	-0.102127	-0.00824312	0.918656	0.126474	0.349582	1.97379e-31	3.43062e-30	39	54	54	A2	PNS. nerve, tibial (GTEx)	PrediXcan	0.993084	nerve_tibial	0.999981
6655	ENSG00000215424	MCM3AP-AS1	0.102092	0.0070592	0.918683	0.0514296	0.0657866	5.61241e-06	1.72384e-05	45	61	61	A2	PNS. nerve, tibial (GTEx)	PrediXcan	0.993084	nerve_tibial	0.999981
6656	ENSG00000143771	CNIH4	0.101845	0.00473886	0.918879	0.123589	0.278127	1.02436e-23	1.17529e-22	39	48	48	A2	PNS. nerve, tibial (GTEx)	PrediXcan	0.993084	nerve_tibial	0.999981
6657	ENSG00000138640	FAM13A	-0.100427	-0.0170661	0.920005	0.0349363	0.0822525	5.60789e-07	1.88848e-06	39	47	47	A2	PNS. nerve, tibial (GTEx)	PrediXcan	0.993084	nerve_tibial	0.999981
6658	ENSG00000165626	BEND7	0.100372	0.021026	0.920049	0.00795788	0.0337572	0.0015198	0.00363885	18	20	20	A2	PNS. nerve, tibial (GTEx)	PrediXcan	0.993084	nerve_tibial	0.999981
6659	ENSG00000144504	ANKMY1	-0.100351	-0.019357	0.920066	0.0319356	0.0617403	1.33992e-05	3.96513e-05	25	39	39	A2	PNS. nerve, tibial (GTEx)	PrediXcan	0.993084	nerve_tibial	0.999981
6660	ENSG00000151320	AKAP6	-0.100345	-0.0048877	0.920071	0.0194154	0.0105992	0.0772929	0.150221	44	47	47	A2	PNS. nerve, tibial (GTEx)	PrediXcan	0.993084	nerve_tibial	0.999981
6661	ENSG00000110172	CHORDC1	-0.100217	0.00507495	0.920172	0.0264965	0.0113341	0.0637639	0.125636	79	97	97	A2	PNS. nerve, tibial (GTEx)	PrediXcan	0.993084	nerve_tibial	0.999981
6662	ENSG00000168724	DNAJC21	0.100085	0.0128347	0.920277	0.0173122	0.0981912	2.56082e-08	9.70632e-08	20	27	27	A2	PNS. nerve, tibial (GTEx)	PrediXcan	0.993084	nerve_tibial	0.999981
6663	ENSG00000109103	UNC119	0.100016	0.0210833	0.920331	0.0161452	0.0744729	1.49437e-06	4.83367e-06	11	16	16	A2	PNS. nerve, tibial (GTEx)	PrediXcan	0.993084	nerve_tibial	0.999981
6664	ENSG00000170776	AKAP13	-0.0999927	-0.00489903	0.92035	0.116296	0.233375	7.25911e-20	6.66401e-19	12	18	18	A2	PNS. nerve, tibial (GTEx)	PrediXcan	0.993084	nerve_tibial	0.999981
6665	ENSG00000138698	RAP1GDS1	0.0999303	0.00704034	0.9204	0.00577357	0.0456754	0.000189479	0.000496988	27	31	31	A2	PNS. nerve, tibial (GTEx)	PrediXcan	0.993084	nerve_tibial	0.999981
6666	ENSG00000168916	ZNF608	0.0998734	0.0202974	0.920445	0.0738151	0.105517	1.02414e-08	4.04524e-08	61	74	74	A2	PNS. nerve, tibial (GTEx)	PrediXcan	0.993084	nerve_tibial	0.999981
6667	ENSG00000178033	FAM26E	0.0998363	0.00816634	0.920474	0.0105754	0.0814454	5.26298e-07	1.78001e-06	12	19	19	A2	PNS. nerve, tibial (GTEx)	PrediXcan	0.993084	nerve_tibial	0.999981
6668	ENSG00000197363	ZNF517	0.0996764	0.0277841	0.920601	0.0116897	0.115416	1.6314e-09	6.96142e-09	4	10	10	A2	PNS. nerve, tibial (GTEx)	PrediXcan	0.993084	nerve_tibial	0.999981
6669	ENSG00000106636	YKT6	-0.0996605	-0.0103027	0.920614	0.0260442	0.158667	4.60253e-13	2.64033e-12	10	14	14	A2	PNS. nerve, tibial (GTEx)	PrediXcan	0.993084	nerve_tibial	0.999981
6670	ENSG00000113319	RASGRF2	-0.0993491	0.00511282	0.920861	0.147554	0.0214654	0.011682	0.025507	87	105	105	A2	PNS. nerve, tibial (GTEx)	PrediXcan	0.993084	nerve_tibial	0.999981
6671	ENSG00000163584	RPL22L1	0.0992125	-0.0076689	0.92097	0.0351081	0.0153752	0.033464	0.0689813	41	52	52	A2	PNS. nerve, tibial (GTEx)	PrediXcan	0.993084	nerve_tibial	0.999981
6672	ENSG00000124275	MTRR	-0.0991198	-0.00775938	0.921043	0.0225023	0.0188689	0.0171164	0.0367204	90	103	103	A2	PNS. nerve, tibial (GTEx)	PrediXcan	0.993084	nerve_tibial	0.999981
6673	ENSG00000115109	EPB41L5	-0.0991053	-0.0153777	0.921055	0.0229574	0.0804889	6.86313e-07	2.29027e-06	8	10	10	A2	PNS. nerve, tibial (GTEx)	PrediXcan	0.993084	nerve_tibial	0.999981
6674	ENSG00000100380	ST13	0.0990545	0.0767615	0.921095	0.0322378	0.0144433	0.0357683	0.0734611	28	33	33	A2	PNS. nerve, tibial (GTEx)	PrediXcan	0.993084	nerve_tibial	0.999981
6675	ENSG00000107738	VSIR	-0.0987694	-0.0569578	0.921321	0.0128219	0.0752411	1.59901e-06	5.15073e-06	20	22	22	A2	PNS. nerve, tibial (GTEx)	PrediXcan	0.993084	nerve_tibial	0.999981
6676	ENSG00000235878	AP001468.1	-0.0985674	-0.00603513	0.921482	0.189515	0.356998	5.63971e-32	1.0039e-30	38	47	47	A2	PNS. nerve, tibial (GTEx)	PrediXcan	0.993084	nerve_tibial	0.999981
6677	ENSG00000188176	SMTNL2	-0.0985599	-0.0176877	0.921488	0.0266366	0.106709	5.45492e-09	2.21053e-08	4	5	5	A2	PNS. nerve, tibial (GTEx)	PrediXcan	0.993084	nerve_tibial	0.999981
6678	ENSG00000241015	TPM3P9	0.0985127	0.00474176	0.921525	0.219047	0.57195	3.52583e-63	2.71392e-61	49	78	78	A2	PNS. nerve, tibial (GTEx)	PrediXcan	0.993084	nerve_tibial	0.999981
6679	ENSG00000223496	EXOSC6	-0.0983608	-9.85742e-05	0.921646	0.479968	0.495788	7.28713e-51	3.12188e-49	71	90	90	A2	PNS. nerve, tibial (GTEx)	PrediXcan	0.993084	nerve_tibial	0.999981
6680	ENSG00000185267	CDNF	0.098354	0.0178342	0.921651	0.00732963	0.049403	0.000118079	0.000316528	5	6	6	A2	PNS. nerve, tibial (GTEx)	PrediXcan	0.993084	nerve_tibial	0.999981
6681	ENSG00000164603	BMT2	0.0982224	0.071435	0.921756	0.00529147	0.01093	0.0691773	0.135482	7	9	9	A2	PNS. nerve, tibial (GTEx)	PrediXcan	0.993084	nerve_tibial	0.999981
6682	ENSG00000147853	AK3	0.0978718	0.00975352	0.922034	0.0946076	0.177269	1.58815e-14	1.0201e-13	12	12	12	A2	PNS. nerve, tibial (GTEx)	PrediXcan	0.993236	nerve_tibial	0.999981
6683	ENSG00000058804	NDC1	-0.0975994	-0.0319132	0.92225	0.0187679	0.0237731	0.00747919	0.016647	23	29	29	A2	PNS. nerve, tibial (GTEx)	PrediXcan	0.99332	nerve_tibial	0.999981
6684	ENSG00000165633	VSTM4	0.0971843	-0.037712	0.92258	0.0401602	0.087816	1.23518e-07	4.43454e-07	61	76	76	A2	PNS. nerve, tibial (GTEx)	PrediXcan	0.993456	nerve_tibial	0.999981
6685	ENSG00000085788	DDHD2	-0.0970934	-0.00183173	0.922652	0.186391	0.171492	2.72858e-14	1.71719e-13	101	122	122	A2	PNS. nerve, tibial (GTEx)	PrediXcan	0.993456	nerve_tibial	0.999981
6686	ENSG00000130226	DPP6	-0.0959919	-0.0188019	0.923527	0.0104762	0.0198434	0.0154248	0.0332491	42	48	48	A2	PNS. nerve, tibial (GTEx)	PrediXcan	0.99356	nerve_tibial	0.999981
6687	ENSG00000086232	EIF2AK1	0.0958749	-0.0100831	0.92362	0.0218032	0.046332	0.000167147	0.000440473	20	35	35	A2	PNS. nerve, tibial (GTEx)	PrediXcan	0.99356	nerve_tibial	0.999981
6688	ENSG00000196668	LINC00173	-0.0957355	-0.028398	0.923731	0.0438512	0.0899593	1.19183e-07	4.28551e-07	46	55	55	A2	PNS. nerve, tibial (GTEx)	PrediXcan	0.99356	nerve_tibial	0.999981
6689	ENSG00000137806	NDUFAF1	0.0957033	0.0076646	0.923756	0.148658	0.451027	9.38823e-44	2.8842e-42	46	59	59	A2	PNS. nerve, tibial (GTEx)	PrediXcan	0.99356	nerve_tibial	0.999981
6690	ENSG00000163681	SLMAP	0.0955784	0.0106521	0.923855	0.0126488	0.0192929	0.0143986	0.0311472	15	19	19	A2	PNS. nerve, tibial (GTEx)	PrediXcan	0.99356	nerve_tibial	0.999981
6691	ENSG00000172795	DCP2	0.0952436	0.0141097	0.924121	0.106484	0.312004	1.3204e-27	1.87411e-26	28	41	41	A2	PNS. nerve, tibial (GTEx)	PrediXcan	0.99356	nerve_tibial	0.999981
6692	ENSG00000238018	AC093110.1	0.0952143	0.014197	0.924145	0.0597489	0.143287	5.06636e-12	2.6824e-11	41	51	51	A2	PNS. nerve, tibial (GTEx)	PrediXcan	0.99356	nerve_tibial	0.999981
6693	ENSG00000111665	CDCA3	0.0950211	0.00979091	0.924298	0.08905	0.238776	9.6458e-21	9.29353e-20	40	43	43	A2	PNS. nerve, tibial (GTEx)	PrediXcan	0.99356	nerve_tibial	0.999981
6694	ENSG00000166780	C16orf45	0.0948558	0.112557	0.924429	0.0304704	0.0167799	0.026693	0.0558039	34	40	40	A2	PNS. nerve, tibial (GTEx)	PrediXcan	0.99356	nerve_tibial	0.999981
6695	ENSG00000120658	ENOX1	-0.0945927	0.020629	0.924638	0.0547291	0.108496	4.59932e-09	1.88232e-08	61	82	82	A2	PNS. nerve, tibial (GTEx)	PrediXcan	0.99356	nerve_tibial	0.999981
6696	ENSG00000111879	FAM184A	0.0944082	0.00324835	0.924785	0.062216	0.300296	3.48926e-26	4.62889e-25	29	43	43	A2	PNS. nerve, tibial (GTEx)	PrediXcan	0.99356	nerve_tibial	0.999981
6697	ENSG00000132849	PATJ	0.0940517	0.00833572	0.925068	0.165199	0.226555	4.82921e-19	4.1994e-18	75	93	93	A2	PNS. nerve, tibial (GTEx)	PrediXcan	0.99356	nerve_tibial	0.999981
6698	ENSG00000254986	DPP3	0.094017	0.0105895	0.925096	0.134597	0.165473	7.85179e-14	4.82014e-13	52	66	66	A2	PNS. nerve, tibial (GTEx)	PrediXcan	0.99356	nerve_tibial	0.999981
6699	ENSG00000269918	AF131215.6	-0.093763	0.0117592	0.925297	0.0812611	0.193139	7.27184e-16	5.10121e-15	26	32	32	A2	PNS. nerve, tibial (GTEx)	PrediXcan	0.99356	nerve_tibial	0.999981
6700	ENSG00000213713	PIGCP1	-0.0937234	-0.0062912	0.925329	0.0234463	0.0310425	0.00248221	0.00581007	18	18	18	A2	PNS. nerve, tibial (GTEx)	PrediXcan	0.99356	nerve_tibial	0.999981
6701	ENSG00000130559	CAMSAP1	-0.0926923	-0.00432948	0.926148	0.0919372	0.167918	4.56457e-14	2.84453e-13	59	67	67	A2	PNS. nerve, tibial (GTEx)	PrediXcan	0.99356	nerve_tibial	0.999981
6702	ENSG00000020129	NCDN	0.0926427	-0.00228964	0.926187	0.0578908	0.0255934	0.00550516	0.0124571	51	56	56	A2	PNS. nerve, tibial (GTEx)	PrediXcan	0.99356	nerve_tibial	0.999981
6703	ENSG00000101751	POLI	0.0924349	0.000692156	0.926352	0.262712	0.448877	1.19966e-43	3.66145e-42	126	158	158	A2	PNS. nerve, tibial (GTEx)	PrediXcan	0.99356	nerve_tibial	0.999981
6704	ENSG00000162585	FAAP20	0.0924046	0.00778283	0.926377	0.157144	0.240271	6.7204e-20	6.18568e-19	34	42	42	A2	PNS. nerve, tibial (GTEx)	PrediXcan	0.99356	nerve_tibial	0.999981
6705	ENSG00000105404	RABAC1	-0.0923153	-0.0111117	0.926448	0.0115846	0.0292275	0.00305288	0.00708545	10	15	15	A2	PNS. nerve, tibial (GTEx)	PrediXcan	0.99356	nerve_tibial	0.999981
6706	ENSG00000170464	DNAJC18	0.0919835	0.0273219	0.926711	0.0323717	0.046563	0.000189294	0.000496596	32	35	35	A2	PNS. nerve, tibial (GTEx)	PrediXcan	0.99356	nerve_tibial	0.999981
6707	ENSG00000158321	AUTS2	-0.0916043	-0.028994	0.927012	0.0283128	0.0875967	2.2903e-07	8.00919e-07	42	52	52	A2	PNS. nerve, tibial (GTEx)	PrediXcan	0.99356	nerve_tibial	0.999981
6708	ENSG00000243317	C7orf73	0.0913955	0.00591029	0.927178	0.155193	0.283649	3.91441e-24	4.60656e-23	40	47	47	A2	PNS. nerve, tibial (GTEx)	PrediXcan	0.99356	nerve_tibial	0.999981
6709	ENSG00000136449	MYCBPAP	0.0913196	0.0127161	0.927239	0.0228928	0.137781	2.86595e-11	1.42575e-10	5	6	6	A2	PNS. nerve, tibial (GTEx)	PrediXcan	0.99356	nerve_tibial	0.999981
6710	ENSG00000196793	ZNF239	0.0911956	0.0188776	0.927337	0.03201	0.106039	8.19919e-09	3.27057e-08	18	25	25	A2	PNS. nerve, tibial (GTEx)	PrediXcan	0.99356	nerve_tibial	0.999981
6711	ENSG00000176014	TUBB6	-0.091008	0.00638457	0.927486	0.00711091	0.0244024	0.00692506	0.0154874	10	12	12	A2	PNS. nerve, tibial (GTEx)	PrediXcan	0.99356	nerve_tibial	0.999981
6712	ENSG00000224383	PRR29	-0.0908028	-0.0383598	0.927649	0.011726	0.0677447	5.83067e-06	1.78735e-05	2	3	3	A2	PNS. nerve, tibial (GTEx)	PrediXcan	0.99356	nerve_tibial	0.999981
6713	ENSG00000236540	AC006547.1	0.0906641	0.0102985	0.927759	0.0397536	0.0562961	2.82034e-05	8.06495e-05	99	117	117	A2	PNS. nerve, tibial (GTEx)	PrediXcan	0.99356	nerve_tibial	0.999981
6714	ENSG00000164818	DNAAF5	-0.0905927	-0.00837427	0.927816	0.0844338	0.378025	4.65014e-34	9.08721e-33	16	28	28	A2	PNS. nerve, tibial (GTEx)	PrediXcan	0.99356	nerve_tibial	0.999981
6715	ENSG00000078674	PCM1	0.0904499	0.00412897	0.92793	0.120219	0.276026	3.46733e-23	3.84896e-22	34	48	48	A2	PNS. nerve, tibial (GTEx)	PrediXcan	0.99356	nerve_tibial	0.999981
6716	ENSG00000168036	CTNNB1	0.0903337	0.0210994	0.928022	0.136266	0.16218	1.15804e-13	7.02296e-13	137	166	166	A2	PNS. nerve, tibial (GTEx)	PrediXcan	0.99356	nerve_tibial	0.999981
6717	ENSG00000102796	DHRS12	0.0903196	0.0157597	0.928033	0.0213318	0.0686454	4.6899e-06	1.45067e-05	5	6	6	A2	PNS. nerve, tibial (GTEx)	PrediXcan	0.99356	nerve_tibial	0.999981
6718	ENSG00000116885	OSCP1	0.0902594	0.0139387	0.928081	0.0564276	0.146672	2.56954e-12	1.39793e-11	26	29	29	A2	PNS. nerve, tibial (GTEx)	PrediXcan	0.99356	nerve_tibial	0.999981
6719	ENSG00000110492	MDK	0.0902216	0.00671807	0.928111	0.0598874	0.0113485	0.068635	0.134571	50	58	58	A2	PNS. nerve, tibial (GTEx)	PrediXcan	0.99356	nerve_tibial	0.999981
6720	ENSG00000141646	SMAD4	0.0901973	0.0239901	0.92813	0.0136321	0.0331458	0.0013508	0.00325143	11	12	12	A2	PNS. nerve, tibial (GTEx)	PrediXcan	0.99356	nerve_tibial	0.999981
6721	ENSG00000011105	TSPAN9	-0.0900982	-0.00304902	0.928209	0.187106	0.388646	1.00743e-37	2.38396e-36	61	74	74	A2	PNS. nerve, tibial (GTEx)	PrediXcan	0.99356	nerve_tibial	0.999981
6722	ENSG00000170954	ZNF415	0.0896772	0.0123272	0.928544	0.165997	0.349228	5.69208e-31	9.63047e-30	26	34	34	A2	PNS. nerve, tibial (GTEx)	PrediXcan	0.99356	nerve_tibial	0.999981
6723	ENSG00000141349	G6PC3	0.089356	0.00301907	0.928799	0.0406409	0.211971	2.24269e-17	1.74253e-16	19	26	26	A2	PNS. nerve, tibial (GTEx)	PrediXcan	0.99356	nerve_tibial	0.999981
6724	ENSG00000072163	LIMS2	0.0891125	0.0135556	0.928993	0.0958444	0.149944	2.57655e-12	1.4012e-11	47	59	59	A2	PNS. nerve, tibial (GTEx)	PrediXcan	0.99356	nerve_tibial	0.999981
6725	ENSG00000137996	RTCA	-0.0890239	-0.00580023	0.929063	0.0465529	0.188775	1.04783e-15	7.25607e-15	33	49	49	A2	PNS. nerve, tibial (GTEx)	PrediXcan	0.99356	nerve_tibial	0.999981
6726	ENSG00000065357	DGKA	-0.0889372	0.00602475	0.929132	0.0938356	0.10398	1.27455e-08	4.99028e-08	37	47	47	A2	PNS. nerve, tibial (GTEx)	PrediXcan	0.99356	nerve_tibial	0.999981
6727	ENSG00000140983	RHOT2	0.0888621	0.0240785	0.929192	0.0320185	0.0864215	2.17274e-07	7.61137e-07	18	23	23	A2	PNS. nerve, tibial (GTEx)	PrediXcan	0.99356	nerve_tibial	0.999981
6728	ENSG00000144043	TEX261	0.0887323	0.00839623	0.929295	0.0813888	0.29364	3.17809e-25	3.98941e-24	10	14	14	A2	PNS. nerve, tibial (GTEx)	PrediXcan	0.99356	nerve_tibial	0.999981
6729	ENSG00000255471	AP001528.2	0.0886453	0.0150098	0.929364	0.127826	0.0561584	2.46154e-05	7.0852e-05	169	201	201	A2	PNS. nerve, tibial (GTEx)	PrediXcan	0.99356	nerve_tibial	0.999981
6730	ENSG00000130921	C12orf65	-0.0886069	-0.0181609	0.929394	0.053507	0.0996742	2.46944e-08	9.3777e-08	52	63	63	A2	PNS. nerve, tibial (GTEx)	PrediXcan	0.99356	nerve_tibial	0.999981
6731	ENSG00000140391	TSPAN3	-0.0883729	-0.0112816	0.92958	0.0485784	0.154485	1.42405e-12	7.87897e-12	25	30	30	A2	PNS. nerve, tibial (GTEx)	PrediXcan	0.99356	nerve_tibial	0.999981
6732	ENSG00000164597	COG5	-0.0883469	-0.00222427	0.929601	0.0415992	0.047677	0.000125556	0.000335735	59	73	73	A2	PNS. nerve, tibial (GTEx)	PrediXcan	0.99356	nerve_tibial	0.999981
6733	ENSG00000189046	ALKBH2	0.0883211	0.0200887	0.929621	0.0426739	0.0885175	1.63543e-07	5.79725e-07	27	30	30	A2	PNS. nerve, tibial (GTEx)	PrediXcan	0.99356	nerve_tibial	0.999981
6734	ENSG00000139324	TMTC3	0.0882233	0.00438406	0.929699	0.085082	0.100804	8.09248e-09	3.23077e-08	22	24	24	A2	PNS. nerve, tibial (GTEx)	PrediXcan	0.99356	nerve_tibial	0.999981
6735	ENSG00000156239	N6AMT1	0.0881471	0.01334	0.92976	0.0174009	0.0666246	5.6179e-06	1.72515e-05	10	12	12	A2	PNS. nerve, tibial (GTEx)	PrediXcan	0.99356	nerve_tibial	0.999981
6736	ENSG00000111199	TRPV4	0.0879707	0.0712892	0.9299	0.00103808	0.177121	1.61158e-14	1.03373e-13	1	7	7	A2	PNS. nerve, tibial (GTEx)	PrediXcan	0.99356	nerve_tibial	0.999981
6737	ENSG00000156218	ADAMTSL3	0.0878295	0.0429907	0.930012	0.0154439	0.01249	0.0554665	0.110374	22	28	28	A2	PNS. nerve, tibial (GTEx)	PrediXcan	0.99356	nerve_tibial	0.999981
6738	ENSG00000167768	KRT1	0.087719	0.0687994	0.9301	0.00162718	0.0176776	0.0225741	0.047562	1	1	1	A2	PNS. nerve, tibial (GTEx)	PrediXcan	0.99356	nerve_tibial	0.999981
6739	ENSG00000163803	PLB1	0.0874217	0.00762389	0.930336	0.0485793	0.143872	1.1191e-11	5.76168e-11	37	40	40	A2	PNS. nerve, tibial (GTEx)	PrediXcan	0.99356	nerve_tibial	0.999981
6740	ENSG00000168004	HRASLS5	-0.0874155	0.00858121	0.930341	0.0720089	0.102353	9.74076e-09	3.8613e-08	33	35	35	A2	PNS. nerve, tibial (GTEx)	PrediXcan	0.99356	nerve_tibial	0.999981
6741	ENSG00000185880	TRIM69	0.0871835	-0.000232166	0.930526	0.279448	0.458119	1.42471e-46	4.98971e-45	33	42	42	A2	PNS. nerve, tibial (GTEx)	PrediXcan	0.99361	nerve_tibial	0.999981
6742	ENSG00000003436	TFPI	-0.0868946	-0.00165137	0.930755	0.0670543	0.057187	3.31643e-05	9.38584e-05	61	78	78	A2	PNS. nerve, tibial (GTEx)	PrediXcan	0.993708	nerve_tibial	0.999981
6743	ENSG00000171016	PYGO1	0.0864789	0.0158612	0.931086	0.0184342	0.0311532	0.00235248	0.00552672	30	34	34	A2	PNS. nerve, tibial (GTEx)	PrediXcan	0.993847	nerve_tibial	0.999981
6744	ENSG00000169228	RAB24	-0.0863833	-0.00684323	0.931162	0.0569022	0.140537	2.11901e-11	1.06974e-10	70	80	80	A2	PNS. nerve, tibial (GTEx)	PrediXcan	0.993847	nerve_tibial	0.999981
6745	ENSG00000185272	RBM11	-0.085973	-0.0560955	0.931488	0.0229987	0.171183	5.31937e-14	3.30902e-13	30	44	44	A2	PNS. nerve, tibial (GTEx)	PrediXcan	0.993989	nerve_tibial	0.999981
6746	ENSG00000163703	CRELD1	-0.0858678	0.00793543	0.931572	0.0706338	0.396567	3.04059e-37	6.98289e-36	32	42	42	A2	PNS. nerve, tibial (GTEx)	PrediXcan	0.993989	nerve_tibial	0.999981
6747	ENSG00000198837	DENND4B	-0.0852071	-0.00161618	0.932097	0.088114	0.202464	7.09616e-17	5.29905e-16	20	28	28	A2	PNS. nerve, tibial (GTEx)	PrediXcan	0.994379	nerve_tibial	0.999981
6748	ENSG00000213073	AL353625.1	-0.0850605	-0.0135274	0.932213	0.0577577	0.0655323	8.31318e-06	2.51369e-05	63	71	71	A2	PNS. nerve, tibial (GTEx)	PrediXcan	0.994379	nerve_tibial	0.999981
6749	ENSG00000173200	PARP15	0.0844067	0.0144957	0.932733	0.0190714	0.0716437	2.46498e-06	7.80558e-06	12	14	14	A2	PNS. nerve, tibial (GTEx)	PrediXcan	0.994699	nerve_tibial	0.999981
6750	ENSG00000174130	TLR6	0.0842173	0.0396521	0.932884	0.0148593	0.0207849	0.0125536	0.0273399	18	24	24	A2	PNS. nerve, tibial (GTEx)	PrediXcan	0.994699	nerve_tibial	0.999981
6751	ENSG00000064309	CDON	0.0838714	0.00690465	0.933159	0.0462373	0.12868	8.84012e-11	4.20513e-10	9	11	11	A2	PNS. nerve, tibial (GTEx)	PrediXcan	0.994699	nerve_tibial	0.999981
6752	ENSG00000004487	KDM1A	0.0837746	0.0117627	0.933236	0.0199392	0.0612646	1.35746e-05	4.01618e-05	13	15	15	A2	PNS. nerve, tibial (GTEx)	PrediXcan	0.994699	nerve_tibial	0.999981
6753	ENSG00000154845	PPP4R1	0.0834646	0.00561522	0.933482	0.0686346	0.126091	1.80116e-10	8.34407e-10	46	53	53	A2	PNS. nerve, tibial (GTEx)	PrediXcan	0.994699	nerve_tibial	0.999981
6754	ENSG00000225783	MIAT	0.083088	0.00979566	0.933782	0.026014	0.0673761	6.39703e-06	1.95668e-05	11	12	12	A2	PNS. nerve, tibial (GTEx)	PrediXcan	0.994699	nerve_tibial	0.999981
6755	ENSG00000182578	CSF1R	0.082676	0.0547788	0.934109	0.0103416	0.020383	0.0143016	0.0309565	9	11	11	A2	PNS. nerve, tibial (GTEx)	PrediXcan	0.994699	nerve_tibial	0.999981
6756	ENSG00000099331	MYO9B	0.082555	-0.0513495	0.934205	0.00956786	0.051824	7.62492e-05	0.000207776	25	39	39	A2	PNS. nerve, tibial (GTEx)	PrediXcan	0.994699	nerve_tibial	0.999981
6757	ENSG00000250571	GLI4	-0.0824893	0.0143818	0.934258	0.0830852	0.114478	1.69192e-09	7.20867e-09	35	41	41	A2	PNS. nerve, tibial (GTEx)	PrediXcan	0.994699	nerve_tibial	0.999981
6758	ENSG00000095002	MSH2	-0.0818481	-0.00399213	0.934768	0.316617	0.557729	6.88202e-61	4.5263e-59	20	23	23	A2	PNS. nerve, tibial (GTEx)	PrediXcan	0.994699	nerve_tibial	0.999981
6759	ENSG00000113790	EHHADH	-0.0817181	-0.0379666	0.934871	0.0102193	0.019352	0.0158813	0.0342017	13	16	16	A2	PNS. nerve, tibial (GTEx)	PrediXcan	0.994699	nerve_tibial	0.999981
6760	ENSG00000105669	COPE	-0.0815789	-0.032227	0.934982	0.0196366	0.0262099	0.00530666	0.0120312	17	19	19	A2	PNS. nerve, tibial (GTEx)	PrediXcan	0.994699	nerve_tibial	0.999981
6761	ENSG00000136710	CCDC115	-0.0814346	0.00343497	0.935096	0.0110745	0.0162801	0.0290371	0.060407	14	16	16	A2	PNS. nerve, tibial (GTEx)	PrediXcan	0.994699	nerve_tibial	0.999981
6762	ENSG00000164291	ARSK	-0.0809982	-0.000859458	0.935443	0.0628429	0.178348	1.8479e-14	1.17884e-13	10	13	13	A2	PNS. nerve, tibial (GTEx)	PrediXcan	0.994699	nerve_tibial	0.999981
6763	ENSG00000272523	LINC01023	0.0805463	0.0291497	0.935803	0.029663	0.0305472	0.00263069	0.00614223	31	35	35	A2	PNS. nerve, tibial (GTEx)	PrediXcan	0.994699	nerve_tibial	0.999981
6764	ENSG00000258289	CHURC1	0.0805448	0.00220487	0.935804	0.356918	0.71785	2.30418e-100	3.58659e-97	41	51	51	A2	PNS. nerve, tibial (GTEx)	PrediXcan	0.994699	nerve_tibial	0.999981
6765	ENSG00000108187	PBLD	-0.0804104	0.00229659	0.935911	0.0508678	0.145874	6.70755e-12	3.52461e-11	21	29	29	A2	PNS. nerve, tibial (GTEx)	PrediXcan	0.994699	nerve_tibial	0.999981
6766	ENSG00000127241	MASP1	-0.0802652	-0.020417	0.936026	0.106301	0.1082	5.17821e-09	2.10448e-08	87	96	96	A2	PNS. nerve, tibial (GTEx)	PrediXcan	0.994699	nerve_tibial	0.999981
6767	ENSG00000253731	PCDHGA6	0.0801561	0.03111	0.936113	0.015524	0.0420281	0.000377805	0.000963004	26	30	30	A2	PNS. nerve, tibial (GTEx)	PrediXcan	0.994699	nerve_tibial	0.999981
6768	ENSG00000196323	ZBTB44	0.0791072	0.00167961	0.936947	0.016229	0.017769	0.0213759	0.0452553	31	36	36	A2	PNS. nerve, tibial (GTEx)	PrediXcan	0.994699	nerve_tibial	0.999981
6769	ENSG00000158296	SLC13A3	-0.0789372	-0.0154719	0.937083	0.0426806	0.0486101	0.000126279	0.00033741	63	76	76	A2	PNS. nerve, tibial (GTEx)	PrediXcan	0.994699	nerve_tibial	0.999981
6770	ENSG00000096968	JAK2	0.0788691	0.00232316	0.937137	0.130341	0.244796	1.08579e-20	1.04326e-19	11	14	14	A2	PNS. nerve, tibial (GTEx)	PrediXcan	0.994699	nerve_tibial	0.999981
6771	ENSG00000147905	ZCCHC7	-0.0787601	0.00919835	0.937223	0.00559225	0.0124946	0.0551182	0.109758	25	33	33	A2	PNS. nerve, tibial (GTEx)	PrediXcan	0.994699	nerve_tibial	0.999981
6772	ENSG00000165916	PSMC3	-0.0785689	-0.013036	0.937376	0.0349156	0.0722535	2.27686e-06	7.23441e-06	31	35	35	A2	PNS. nerve, tibial (GTEx)	PrediXcan	0.994699	nerve_tibial	0.999981
6773	ENSG00000159733	ZFYVE28	0.0784918	0.000136886	0.937437	0.0486876	0.122447	3.52498e-10	1.59552e-09	48	64	64	A2	PNS. nerve, tibial (GTEx)	PrediXcan	0.994699	nerve_tibial	0.999981
6774	ENSG00000161021	MAML1	-0.0782966	-0.0231322	0.937592	0.124471	0.101428	2.00167e-08	7.67208e-08	64	80	80	A2	PNS. nerve, tibial (GTEx)	PrediXcan	0.994699	nerve_tibial	0.999981
6775	ENSG00000118965	WDR35	-0.0782141	-0.0165705	0.937658	0.105974	0.261357	9.39231e-22	9.5391e-21	111	136	136	A2	PNS. nerve, tibial (GTEx)	PrediXcan	0.994699	nerve_tibial	0.999981
6776	ENSG00000204619	PPP1R11	-0.0779967	0.00763321	0.937831	0.0471589	0.0312301	0.00215443	0.00508104	102	125	125	A2	PNS. nerve, tibial (GTEx)	PrediXcan	0.994699	nerve_tibial	0.999981
6777	ENSG00000164938	TP53INP1	0.0779236	0.0171813	0.937889	0.0464827	0.0596177	2.14829e-05	6.21935e-05	80	97	97	A2	PNS. nerve, tibial (GTEx)	PrediXcan	0.994699	nerve_tibial	0.999981
6778	ENSG00000166947	EPB42	-0.07785	-0.0203478	0.937947	0.010563	0.0189484	0.0183024	0.039109	25	31	31	A2	PNS. nerve, tibial (GTEx)	PrediXcan	0.994699	nerve_tibial	0.999981
6779	ENSG00000152443	ZNF776	-0.0778239	-0.00673855	0.937968	0.0143801	0.0495177	0.000116386	0.000312167	7	10	10	A2	PNS. nerve, tibial (GTEx)	PrediXcan	0.994699	nerve_tibial	0.999981
6780	ENSG00000138030	KHK	-0.0778085	-0.00396929	0.93798	0.143838	0.327552	1.25162e-28	1.87931e-27	26	30	30	A2	PNS. nerve, tibial (GTEx)	PrediXcan	0.994699	nerve_tibial	0.999981
6781	ENSG00000101216	GMEB2	0.0776114	0.0242684	0.938137	0.00711835	0.0884744	1.37316e-07	4.90104e-07	11	21	21	A2	PNS. nerve, tibial (GTEx)	PrediXcan	0.994699	nerve_tibial	0.999981
6782	ENSG00000108510	MED13	-0.0773015	-0.0344272	0.938384	0.00257494	0.0463564	0.00020281	0.000530861	2	3	3	A2	PNS. nerve, tibial (GTEx)	PrediXcan	0.994699	nerve_tibial	0.999981
6783	ENSG00000213015	ZNF580	-0.0771324	1.27348e-05	0.938518	0.0284714	0.0978458	2.85094e-08	1.07565e-07	27	33	33	A2	PNS. nerve, tibial (GTEx)	PrediXcan	0.994699	nerve_tibial	0.999981
6784	ENSG00000273237	AC004520.1	-0.076719	0.0249718	0.938847	0.00687078	0.0442862	0.000257329	0.000667331	11	13	13	A2	PNS. nerve, tibial (GTEx)	PrediXcan	0.994699	nerve_tibial	0.999981
6785	ENSG00000148606	POLR3A	0.0764981	0.0398957	0.939023	0.0328557	0.0155545	0.0328839	0.0678355	40	47	47	A2	PNS. nerve, tibial (GTEx)	PrediXcan	0.994699	nerve_tibial	0.999981
6786	ENSG00000148834	GSTO1	-0.0763849	0.0141317	0.939113	0.118427	0.0897337	1.40844e-07	5.02058e-07	65	73	73	A2	PNS. nerve, tibial (GTEx)	PrediXcan	0.994699	nerve_tibial	0.999981
6787	ENSG00000144847	IGSF11	0.0762377	0.00935386	0.93923	0.107614	0.192376	1.05381e-15	7.29386e-15	19	21	21	A2	PNS. nerve, tibial (GTEx)	PrediXcan	0.994699	nerve_tibial	0.999981
6788	ENSG00000134253	TRIM45	0.0761881	0.021898	0.939269	0.0152597	0.0428299	0.000327575	0.000841863	21	28	28	A2	PNS. nerve, tibial (GTEx)	PrediXcan	0.994699	nerve_tibial	0.999981
6789	ENSG00000117013	KCNQ4	-0.0759172	-0.0111991	0.939485	0.0450638	0.0794519	5.8217e-07	1.95719e-06	51	61	61	A2	PNS. nerve, tibial (GTEx)	PrediXcan	0.994699	nerve_tibial	0.999981
6790	ENSG00000023191	RNH1	0.0758839	0.0066782	0.939511	0.170982	0.27674	2.05941e-23	2.32131e-22	28	31	31	A2	PNS. nerve, tibial (GTEx)	PrediXcan	0.994699	nerve_tibial	0.999981
6791	ENSG00000225670	CADM3-AS1	-0.0756931	-0.0301402	0.939663	0.0267963	0.0104202	0.0796626	0.154527	38	47	47	A2	PNS. nerve, tibial (GTEx)	PrediXcan	0.994699	nerve_tibial	0.999981
6792	ENSG00000160392	C19orf47	-0.0756721	-0.0167034	0.93968	0.058185	0.135104	3.08665e-11	1.52741e-10	38	43	43	A2	PNS. nerve, tibial (GTEx)	PrediXcan	0.994699	nerve_tibial	0.999981
6793	ENSG00000174194	AGAP8	-0.0754112	-0.137518	0.939888	0.00662774	0.482624	4.79023e-49	1.88501e-47	23	51	51	A2	PNS. nerve, tibial (GTEx)	PrediXcan	0.994699	nerve_tibial	0.999981
6794	ENSG00000204977	TRIM13	0.0752471	0.00372623	0.940018	0.0354365	0.114061	1.2154e-09	5.26323e-09	35	49	49	A2	PNS. nerve, tibial (GTEx)	PrediXcan	0.994699	nerve_tibial	0.999981
6795	ENSG00000106665	CLIP2	-0.0751772	-0.0215382	0.940074	0.0247132	0.0384938	0.000669904	0.00166307	14	16	16	A2	PNS. nerve, tibial (GTEx)	PrediXcan	0.994699	nerve_tibial	0.999981
6796	ENSG00000118200	CAMSAP2	0.0751671	0.000180095	0.940082	0.062385	0.129295	1.1719e-10	5.52023e-10	45	59	59	A2	PNS. nerve, tibial (GTEx)	PrediXcan	0.994699	nerve_tibial	0.999981
6797	ENSG00000223508	RPL23AP53	0.0750833	0.00667464	0.940148	0.0433101	0.0728739	1.3089e-06	4.26129e-06	13	19	19	A2	PNS. nerve, tibial (GTEx)	PrediXcan	0.994699	nerve_tibial	0.999981
6798	ENSG00000242852	ZNF709	-0.0747297	-0.0103078	0.94043	0.0444163	0.18053	1.20441e-14	7.79697e-14	67	90	90	A2	PNS. nerve, tibial (GTEx)	PrediXcan	0.994699	nerve_tibial	0.999981
6799	ENSG00000152580	IGSF10	-0.0746465	-0.0257274	0.940496	0.0379118	0.0770455	4.64012e-07	1.57737e-06	30	40	40	A2	PNS. nerve, tibial (GTEx)	PrediXcan	0.994699	nerve_tibial	0.999981
6800	ENSG00000120328	PCDHB12	0.0743758	0.0291319	0.940711	0.0236541	0.0914453	5.68788e-08	2.09633e-07	25	29	29	A2	PNS. nerve, tibial (GTEx)	PrediXcan	0.994699	nerve_tibial	0.999981
6801	ENSG00000103710	RASL12	0.074263	0.00428193	0.940801	0.00486855	0.0170424	0.023546	0.0495131	11	16	16	A2	PNS. nerve, tibial (GTEx)	PrediXcan	0.994699	nerve_tibial	0.999981
6802	ENSG00000198246	SLC29A3	0.074144	0.00546917	0.940896	0.0739639	0.165867	1.69753e-13	1.01238e-12	36	46	46	A2	PNS. nerve, tibial (GTEx)	PrediXcan	0.994699	nerve_tibial	0.999981
6803	ENSG00000231721	LINC-PINT	0.0740943	0.000803599	0.940935	0.0448141	0.0293637	0.00308614	0.00716135	51	70	70	A2	PNS. nerve, tibial (GTEx)	PrediXcan	0.994699	nerve_tibial	0.999981
6804	ENSG00000213347	MXD3	-0.0740013	-0.0132192	0.941009	0.115966	0.29886	6.96047e-26	9.07907e-25	61	84	84	A2	PNS. nerve, tibial (GTEx)	PrediXcan	0.994699	nerve_tibial	0.999981
6805	ENSG00000175334	BANF1	-0.073985	-0.0123489	0.941022	0.0346701	0.144997	5.05634e-12	2.67905e-11	8	10	10	A2	PNS. nerve, tibial (GTEx)	PrediXcan	0.994699	nerve_tibial	0.999981
6806	ENSG00000105750	ZNF85	-0.0739098	0.012919	0.941082	0.0788235	0.0126997	0.0502255	0.10076	57	75	75	A2	PNS. nerve, tibial (GTEx)	PrediXcan	0.994699	nerve_tibial	0.999981
6807	ENSG00000230454	U73166.1	-0.0731264	-0.0180355	0.941706	0.0174809	0.085596	2.9467e-07	1.01977e-06	20	22	22	A2	PNS. nerve, tibial (GTEx)	PrediXcan	0.994699	nerve_tibial	0.999981
6808	ENSG00000186301	MST1P2	-0.0731123	-0.0213073	0.941717	0.0281151	0.083803	1.52022e-07	5.40802e-07	8	14	14	A2	PNS. nerve, tibial (GTEx)	PrediXcan	0.994699	nerve_tibial	0.999981
6809	ENSG00000139842	CUL4A	0.0730995	0.0224682	0.941727	0.0103588	0.0143779	0.0410049	0.0836229	10	12	12	A2	PNS. nerve, tibial (GTEx)	PrediXcan	0.994699	nerve_tibial	0.999981
6810	ENSG00000117748	RPA2	-0.0729468	-0.00413453	0.941848	0.482984	0.645818	1.17437e-80	2.66122e-78	15	17	17	A2	PNS. nerve, tibial (GTEx)	PrediXcan	0.994699	nerve_tibial	0.999981
6811	ENSG00000153201	RANBP2	0.0724106	-0.0505187	0.942275	0.016132	0.0502196	9.17792e-05	0.000248163	11	14	14	A2	PNS. nerve, tibial (GTEx)	PrediXcan	0.994699	nerve_tibial	0.999981
6812	ENSG00000171757	LRRC34	-0.0721955	-0.00551332	0.942446	0.0500927	0.133748	3.72393e-11	1.83434e-10	15	18	18	A2	PNS. nerve, tibial (GTEx)	PrediXcan	0.994699	nerve_tibial	0.999981
6813	ENSG00000138942	RNF185	-0.0721045	-0.00501315	0.942519	0.0241277	0.112531	2.33499e-09	9.83196e-09	25	43	43	A2	PNS. nerve, tibial (GTEx)	PrediXcan	0.994699	nerve_tibial	0.999981
6814	ENSG00000100271	TTLL1	0.0720797	0.0243947	0.942538	0.0649094	0.101484	1.451e-08	5.64798e-08	34	41	41	A2	PNS. nerve, tibial (GTEx)	PrediXcan	0.994699	nerve_tibial	0.999981
6815	ENSG00000145982	FARS2	0.071961	-0.0388239	0.942633	0.0216172	0.0325765	0.00170581	0.00406645	6	8	8	A2	PNS. nerve, tibial (GTEx)	PrediXcan	0.994699	nerve_tibial	0.999981
6816	ENSG00000197146	AL133458.1	-0.0717639	0.00807452	0.94279	0.0732239	0.199477	1.3603e-16	9.97716e-16	40	54	54	A2	PNS. nerve, tibial (GTEx)	PrediXcan	0.994699	nerve_tibial	0.999981
6817	ENSG00000140320	BAHD1	-0.0715291	-0.0128359	0.942977	0.0254122	0.045772	0.00020465	0.000535476	25	33	33	A2	PNS. nerve, tibial (GTEx)	PrediXcan	0.994699	nerve_tibial	0.999981
6818	ENSG00000165474	GJB2	-0.0714668	0.0427489	0.943026	0.0182801	0.0579951	2.90381e-05	8.29343e-05	26	29	29	A2	PNS. nerve, tibial (GTEx)	PrediXcan	0.994699	nerve_tibial	0.999981
6819	ENSG00000065413	ANKRD44	-0.0711944	-0.0140636	0.943243	0.045078	0.381693	1.361e-35	2.89761e-34	45	61	61	A2	PNS. nerve, tibial (GTEx)	PrediXcan	0.994699	nerve_tibial	0.999981
6820	ENSG00000145247	OCIAD2	-0.0710346	-0.0111348	0.94337	0.0168324	0.0524746	7.40074e-05	0.000201863	8	10	10	A2	PNS. nerve, tibial (GTEx)	PrediXcan	0.994699	nerve_tibial	0.999981
6821	ENSG00000197713	RPE	0.0708959	0.00183662	0.943481	0.138952	0.0658397	4.84759e-06	1.4968e-05	74	83	83	A2	PNS. nerve, tibial (GTEx)	PrediXcan	0.994699	nerve_tibial	0.999981
6822	ENSG00000103472	RRN3P2	0.0707279	0.00182927	0.943614	0.0703185	0.228354	5.72e-19	4.94029e-18	49	73	73	A2	PNS. nerve, tibial (GTEx)	PrediXcan	0.994699	nerve_tibial	0.999981
6823	ENSG00000167333	TRIM68	-0.0704607	-0.0408226	0.943827	0.0822485	0.0387467	0.000561513	0.00140368	82	103	103	A2	PNS. nerve, tibial (GTEx)	PrediXcan	0.994699	nerve_tibial	0.999981
6824	ENSG00000180902	D2HGDH	0.0704105	0.0046753	0.943867	0.435851	0.533713	2.52752e-56	1.37774e-54	101	124	124	A2	PNS. nerve, tibial (GTEx)	PrediXcan	0.994699	nerve_tibial	0.999981
6825	ENSG00000123643	SLC36A1	-0.0700748	-0.00727558	0.944134	0.108422	0.277598	1.42001e-23	1.61338e-22	66	84	84	A2	PNS. nerve, tibial (GTEx)	PrediXcan	0.994699	nerve_tibial	0.999981
6826	ENSG00000172780	RAB43	0.0697264	0.00074951	0.944411	0.0155037	0.0631357	7.50112e-06	2.28194e-05	34	49	49	A2	PNS. nerve, tibial (GTEx)	PrediXcan	0.994699	nerve_tibial	0.999981
6827	ENSG00000206561	COLQ	-0.0695086	-0.0102972	0.944585	0.0173659	0.0581191	2.81815e-05	8.06031e-05	10	13	13	A2	PNS. nerve, tibial (GTEx)	PrediXcan	0.994699	nerve_tibial	0.999981
6828	ENSG00000135750	KCNK1	0.0694398	-0.0148931	0.94464	0.0535642	0.0483083	0.000128032	0.000341899	62	70	70	A2	PNS. nerve, tibial (GTEx)	PrediXcan	0.994699	nerve_tibial	0.999981
6829	ENSG00000051825	MPHOSPH9	-0.0693684	-0.0357445	0.944696	0.0134069	0.0359235	0.00100628	0.00245335	29	42	42	A2	PNS. nerve, tibial (GTEx)	PrediXcan	0.994699	nerve_tibial	0.999981
6830	ENSG00000196696	PDXDC2P-NPIPB14P	0.0693367	0.0147924	0.944722	0.218662	0.346984	3.06856e-31	5.26807e-30	73	92	92	A2	PNS. nerve, tibial (GTEx)	PrediXcan	0.994699	nerve_tibial	0.999981
6831	ENSG00000125430	HS3ST3B1	0.0686505	0.00979247	0.945268	0.0323391	0.0821067	4.52951e-07	1.54127e-06	6	8	8	A2	PNS. nerve, tibial (GTEx)	PrediXcan	0.994699	nerve_tibial	0.999981
6832	ENSG00000226849	AL109811.1	0.0685473	0.00821017	0.94535	0.0563409	0.168471	9.25909e-14	5.65188e-13	8	10	10	A2	PNS. nerve, tibial (GTEx)	PrediXcan	0.994699	nerve_tibial	0.999981
6833	ENSG00000118785	SPP1	-0.068452	-0.00214014	0.945426	0.0438266	0.115202	8.81815e-10	3.86404e-09	35	42	42	A2	PNS. nerve, tibial (GTEx)	PrediXcan	0.994699	nerve_tibial	0.999981
6834	ENSG00000106733	NMRK1	0.0683256	0.00233498	0.945526	0.514752	0.70487	8.4474e-99	8.05324e-96	43	56	56	A2	PNS. nerve, tibial (GTEx)	PrediXcan	0.994699	nerve_tibial	0.999981
6835	ENSG00000100629	CEP128	0.0681083	-0.00475645	0.945699	0.00117283	0.0355744	0.00103632	0.0025257	10	13	13	A2	PNS. nerve, tibial (GTEx)	PrediXcan	0.994699	nerve_tibial	0.999981
6836	ENSG00000216937	CCDC7	0.0673993	0.00818011	0.946264	0.0220903	0.0837412	3.79753e-07	1.302e-06	134	155	155	A2	PNS. nerve, tibial (GTEx)	PrediXcan	0.994699	nerve_tibial	0.999981
6837	ENSG00000205937	RNPS1	-0.0672637	0.00474417	0.946372	0.117951	0.14374	6.8852e-12	3.61524e-11	49	66	66	A2	PNS. nerve, tibial (GTEx)	PrediXcan	0.994699	nerve_tibial	0.999981
6838	ENSG00000250397	AP006623.1	0.0671667	0.034783	0.946449	0.0037068	0.0117745	0.063104	0.12444	4	7	7	A2	PNS. nerve, tibial (GTEx)	PrediXcan	0.994699	nerve_tibial	0.999981
6839	ENSG00000237975	FLG-AS1	-0.0671521	-0.00586085	0.946461	0.346306	0.652881	1.4023e-80	3.0695e-78	114	134	134	A2	PNS. nerve, tibial (GTEx)	PrediXcan	0.994699	nerve_tibial	0.999981
6840	ENSG00000146701	MDH2	0.0671353	0.0400201	0.946474	0.0369004	0.100394	1.60184e-08	6.20753e-08	18	26	26	A2	PNS. nerve, tibial (GTEx)	PrediXcan	0.994699	nerve_tibial	0.999981
6841	ENSG00000122692	SMU1	0.0670599	0.0207445	0.946534	0.0521853	0.108782	5.56042e-09	2.24938e-08	64	74	74	A2	PNS. nerve, tibial (GTEx)	PrediXcan	0.994699	nerve_tibial	0.999981
6842	ENSG00000124098	FAM210B	-0.066779	-0.00810672	0.946758	0.109164	0.220003	5.84069e-18	4.7187e-17	42	50	50	A2	PNS. nerve, tibial (GTEx)	PrediXcan	0.994699	nerve_tibial	0.999981
6843	ENSG00000170445	HARS	-0.0666597	0.0180736	0.946853	0.0384499	0.0875492	1.60543e-07	5.69955e-07	30	38	38	A2	PNS. nerve, tibial (GTEx)	PrediXcan	0.994699	nerve_tibial	0.999981
6844	ENSG00000103184	SEC14L5	0.0666474	0.018485	0.946862	0.0296427	0.074433	1.40816e-06	4.5643e-06	18	24	24	A2	PNS. nerve, tibial (GTEx)	PrediXcan	0.994699	nerve_tibial	0.999981
6845	ENSG00000110514	MADD	0.0665147	0.0116507	0.946968	0.0680461	0.0444459	0.000228177	0.000593598	35	38	38	A2	PNS. nerve, tibial (GTEx)	PrediXcan	0.994699	nerve_tibial	0.999981
6846	ENSG00000196839	ADA	-0.0659647	-0.00112278	0.947406	0.00974375	0.0198948	0.0135347	0.0293555	16	21	21	A2	PNS. nerve, tibial (GTEx)	PrediXcan	0.994699	nerve_tibial	0.999981
6847	ENSG00000104341	LAPTM4B	0.0659623	-0.0422736	0.947408	0.037378	0.0476812	0.000162119	0.000427706	32	42	42	A2	PNS. nerve, tibial (GTEx)	PrediXcan	0.994699	nerve_tibial	0.999981
6848	ENSG00000148498	PARD3	-0.0658771	-0.00469148	0.947476	0.188658	0.0245496	0.00678614	0.0151937	186	219	219	A2	PNS. nerve, tibial (GTEx)	PrediXcan	0.994699	nerve_tibial	0.999981
6849	ENSG00000180660	MAB21L1	0.0656723	-0.00226566	0.947639	0.125004	0.158666	1.34639e-13	8.116e-13	72	88	88	A2	PNS. nerve, tibial (GTEx)	PrediXcan	0.994699	nerve_tibial	0.999981
6850	ENSG00000233251	AC007743.1	0.0656142	-0.00776473	0.947685	0.046342	0.08505	3.19226e-07	1.09986e-06	35	42	42	A2	PNS. nerve, tibial (GTEx)	PrediXcan	0.994699	nerve_tibial	0.999981
6851	ENSG00000159199	ATP5G1	-0.0649375	-0.0158116	0.948224	0.016816	0.042466	0.0003564	0.000911096	12	15	15	A2	PNS. nerve, tibial (GTEx)	PrediXcan	0.994699	nerve_tibial	0.999981
6852	ENSG00000105968	H2AFV	-0.0648883	-0.0158346	0.948263	0.0343412	0.0365957	0.000980858	0.00239471	49	65	65	A2	PNS. nerve, tibial (GTEx)	PrediXcan	0.994699	nerve_tibial	0.999981
6853	ENSG00000128918	ALDH1A2	-0.0648806	-0.0183363	0.948269	0.011461	0.0223662	0.00878357	0.0194237	6	6	6	A2	PNS. nerve, tibial (GTEx)	PrediXcan	0.994699	nerve_tibial	0.999981
6854	ENSG00000140995	DEF8	-0.0647867	0.0228867	0.948344	0.0226119	0.103153	1.57617e-08	6.11481e-08	14	21	21	A2	PNS. nerve, tibial (GTEx)	PrediXcan	0.994699	nerve_tibial	0.999981
6855	ENSG00000137992	DBT	0.0647415	0.0140474	0.94838	0.0116177	0.0931289	6.48242e-08	2.37862e-07	11	19	19	A2	PNS. nerve, tibial (GTEx)	PrediXcan	0.994699	nerve_tibial	0.999981
6856	ENSG00000099308	MAST3	-0.064449	-0.00659611	0.948613	0.0629042	0.107363	3.61188e-09	1.49083e-08	31	41	41	A2	PNS. nerve, tibial (GTEx)	PrediXcan	0.994699	nerve_tibial	0.999981
6857	ENSG00000149260	CAPN5	0.0636067	-0.0161969	0.949283	0.162223	0.167768	9.01614e-14	5.50598e-13	90	106	106	A2	PNS. nerve, tibial (GTEx)	PrediXcan	0.994699	nerve_tibial	0.999981
6858	ENSG00000180822	PSMG4	0.0635328	0.0040186	0.949342	0.0957152	0.304466	1.52448e-27	2.15721e-26	21	30	30	A2	PNS. nerve, tibial (GTEx)	PrediXcan	0.994699	nerve_tibial	0.999981
6859	ENSG00000143554	SLC27A3	0.0633251	0.00694959	0.949508	0.024242	0.0104041	0.081578	0.158002	23	28	28	A2	PNS. nerve, tibial (GTEx)	PrediXcan	0.994699	nerve_tibial	0.999981
6860	ENSG00000058262	SEC61A1	-0.0631377	-0.0114867	0.949657	0.00770251	0.0341581	0.0013263	0.0031952	11	13	13	A2	PNS. nerve, tibial (GTEx)	PrediXcan	0.994699	nerve_tibial	0.999981
6861	ENSG00000135842	FAM129A	-0.0631084	-0.0177483	0.94968	0.011497	0.0397285	0.000535312	0.00133986	9	11	11	A2	PNS. nerve, tibial (GTEx)	PrediXcan	0.994699	nerve_tibial	0.999981
6862	ENSG00000050327	ARHGEF5	-0.0629583	0.00832824	0.9498	0.0138172	0.0561895	3.85905e-05	0.000108448	39	45	45	A2	PNS. nerve, tibial (GTEx)	PrediXcan	0.994699	nerve_tibial	0.999981
6863	ENSG00000122641	INHBA	0.0628967	0.00411113	0.949849	0.207146	0.360825	3.47019e-32	6.24858e-31	9	12	12	A2	PNS. nerve, tibial (GTEx)	PrediXcan	0.994699	nerve_tibial	0.999981
6864	ENSG00000243156	MICAL3	0.0628781	-0.0578143	0.949864	0.00775178	0.172195	3.60606e-14	2.25524e-13	16	30	30	A2	PNS. nerve, tibial (GTEx)	PrediXcan	0.994699	nerve_tibial	0.999981
6865	ENSG00000136986	DERL1	-0.0628054	-0.0233583	0.949921	0.021572	0.0294455	0.0030866	0.00716135	21	24	24	A2	PNS. nerve, tibial (GTEx)	PrediXcan	0.994699	nerve_tibial	0.999981
6866	ENSG00000148700	ADD3	0.0627154	0.0073734	0.949993	0.0382038	0.133705	4.9185e-11	2.3958e-10	12	16	16	A2	PNS. nerve, tibial (GTEx)	PrediXcan	0.994699	nerve_tibial	0.999981
6867	ENSG00000173295	FAM86B3P	0.0624647	0.00487111	0.950193	0.0136878	0.0784776	7.05378e-07	2.35221e-06	19	27	27	A2	PNS. nerve, tibial (GTEx)	PrediXcan	0.994699	nerve_tibial	0.999981
6868	ENSG00000049449	RCN1	0.062249	0.00581722	0.950365	0.0120428	0.140843	6.54479e-12	3.44296e-11	8	10	10	A2	PNS. nerve, tibial (GTEx)	PrediXcan	0.994699	nerve_tibial	0.999981
6869	ENSG00000135245	HILPDA	0.0622238	0.0272821	0.950385	0.00996121	0.015181	0.0348483	0.0716662	20	30	30	A2	PNS. nerve, tibial (GTEx)	PrediXcan	0.994699	nerve_tibial	0.999981
6870	ENSG00000087253	LPCAT2	0.0614738	0.0144294	0.950982	0.00848782	0.0435988	0.000326572	0.000839594	8	9	9	A2	PNS. nerve, tibial (GTEx)	PrediXcan	0.994699	nerve_tibial	0.999981
6871	ENSG00000173638	SLC19A1	-0.0613311	-0.000450103	0.951096	0.0667346	0.183138	7.76106e-15	5.0806e-14	31	44	44	A2	PNS. nerve, tibial (GTEx)	PrediXcan	0.994699	nerve_tibial	0.999981
6872	ENSG00000091490	SEL1L3	0.0610252	0.0067632	0.951339	0.151193	0.277954	4.89041e-24	5.73784e-23	15	17	17	A2	PNS. nerve, tibial (GTEx)	PrediXcan	0.994699	nerve_tibial	0.999981
6873	ENSG00000157833	GAREM2	-0.0609744	-0.00521023	0.95138	0.114568	0.173157	1.99244e-14	1.267e-13	37	46	46	A2	PNS. nerve, tibial (GTEx)	PrediXcan	0.994699	nerve_tibial	0.999981
6874	ENSG00000185658	BRWD1	0.0608197	-0.00324044	0.951503	0.143435	0.109059	5.5289e-09	2.23857e-08	72	96	96	A2	PNS. nerve, tibial (GTEx)	PrediXcan	0.994699	nerve_tibial	0.999981
6875	ENSG00000124839	RAB17	0.0606874	0.0415241	0.951608	0.024433	0.0185691	0.0190476	0.0406146	38	48	48	A2	PNS. nerve, tibial (GTEx)	PrediXcan	0.994699	nerve_tibial	0.999981
6876	ENSG00000101333	PLCB4	0.0605386	0.00622996	0.951727	0.0340827	0.0878731	1.63457e-07	5.79568e-07	47	54	54	A2	PNS. nerve, tibial (GTEx)	PrediXcan	0.994699	nerve_tibial	0.999981
6877	ENSG00000213689	TREX1	0.0602123	0.00396097	0.951987	0.0513713	0.159659	3.35721e-13	1.95312e-12	34	47	47	A2	PNS. nerve, tibial (GTEx)	PrediXcan	0.994699	nerve_tibial	0.999981
6878	ENSG00000105072	C19orf44	-0.0599869	-0.0100023	0.952166	0.0289226	0.233769	2.73794e-19	2.42145e-18	3	7	7	A2	PNS. nerve, tibial (GTEx)	PrediXcan	0.994699	nerve_tibial	0.999981
6879	ENSG00000006607	FARP2	-0.0598586	6.75733e-05	0.952268	0.0376993	0.247747	6.52947e-21	6.36101e-20	20	32	32	A2	PNS. nerve, tibial (GTEx)	PrediXcan	0.994699	nerve_tibial	0.999981
6880	ENSG00000133193	FAM104A	0.0596175	0.04996	0.95246	0.0212426	0.0413141	0.000420744	0.00106567	31	41	41	A2	PNS. nerve, tibial (GTEx)	PrediXcan	0.994699	nerve_tibial	0.999981
6881	ENSG00000204851	PNMA8B	-0.0594844	0.000751826	0.952566	0.03651	0.105401	7.96005e-09	3.17971e-08	21	23	23	A2	PNS. nerve, tibial (GTEx)	PrediXcan	0.994699	nerve_tibial	0.999981
6882	ENSG00000175866	BAIAP2	-0.0592788	-0.00132238	0.95273	0.0180987	0.122777	3.94425e-10	1.7784e-09	13	15	15	A2	PNS. nerve, tibial (GTEx)	PrediXcan	0.994699	nerve_tibial	0.999981
6883	ENSG00000128789	PSMG2	0.0592282	0.0522416	0.95277	0.0164638	0.0130642	0.050336	0.100967	28	39	39	A2	PNS. nerve, tibial (GTEx)	PrediXcan	0.994699	nerve_tibial	0.999981
6884	ENSG00000234741	GAS5	-0.0591768	-0.00614662	0.952811	0.257948	0.183211	8.17567e-17	6.0728e-16	142	192	192	A2	PNS. nerve, tibial (GTEx)	PrediXcan	0.994699	nerve_tibial	0.999981
6885	ENSG00000261655	AC100803.2	0.059068	0.0344743	0.952898	0.0412248	0.0588047	2.15565e-05	6.23937e-05	38	48	48	A2	PNS. nerve, tibial (GTEx)	PrediXcan	0.994699	nerve_tibial	0.999981
6886	ENSG00000189180	ZNF33A	0.0590214	0.01668	0.952935	0.0206443	0.0607499	1.66355e-05	4.87443e-05	16	26	26	A2	PNS. nerve, tibial (GTEx)	PrediXcan	0.994699	nerve_tibial	0.999981
6887	ENSG00000230724	LINC01001	-0.0589486	-0.0105867	0.952993	0.03408	0.0421706	0.000381334	0.000970941	23	27	27	A2	PNS. nerve, tibial (GTEx)	PrediXcan	0.994699	nerve_tibial	0.999981
6888	ENSG00000167123	CERCAM	-0.0588932	-0.00435805	0.953037	0.029034	0.0825092	4.10336e-07	1.40205e-06	15	18	18	A2	PNS. nerve, tibial (GTEx)	PrediXcan	0.994699	nerve_tibial	0.999981
6889	ENSG00000161888	SPC24	0.0587828	-0.0173895	0.953125	0.0816953	0.180763	1.0696e-14	6.95958e-14	72	87	87	A2	PNS. nerve, tibial (GTEx)	PrediXcan	0.994699	nerve_tibial	0.999981
6890	ENSG00000165801	ARHGEF40	0.0587553	0.02713	0.953147	0.0135626	0.0715148	1.84905e-06	5.92753e-06	18	29	29	A2	PNS. nerve, tibial (GTEx)	PrediXcan	0.994699	nerve_tibial	0.999981
6891	ENSG00000116604	MEF2D	-0.0584216	-0.0344746	0.953413	0.0206323	0.0192498	0.0165258	0.0355241	33	39	39	A2	PNS. nerve, tibial (GTEx)	PrediXcan	0.994699	nerve_tibial	0.999981
6892	ENSG00000197852	FAM212B	0.0579815	0.00810277	0.953763	0.0150267	0.0660983	6.82419e-06	2.08098e-05	24	28	28	A2	PNS. nerve, tibial (GTEx)	PrediXcan	0.994699	nerve_tibial	0.999981
6893	ENSG00000092931	MFSD11	0.0578234	-0.00754593	0.953889	0.0346673	0.0504451	9.20749e-05	0.000248819	50	66	66	A2	PNS. nerve, tibial (GTEx)	PrediXcan	0.994699	nerve_tibial	0.999981
6894	ENSG00000164338	UTP15	0.057618	0.0297377	0.954053	0.0213529	0.0999383	1.95351e-08	7.49568e-08	32	37	37	A2	PNS. nerve, tibial (GTEx)	PrediXcan	0.994699	nerve_tibial	0.999981
6895	ENSG00000119471	HSDL2	-0.0574024	-0.00255636	0.954225	0.196955	0.334627	1.45089e-29	2.29408e-28	56	80	80	A2	PNS. nerve, tibial (GTEx)	PrediXcan	0.994699	nerve_tibial	0.999981
6896	ENSG00000181722	ZBTB20	0.0573938	-0.0297312	0.954232	0.0476163	0.0230848	0.00898398	0.0198449	54	71	71	A2	PNS. nerve, tibial (GTEx)	PrediXcan	0.994699	nerve_tibial	0.999981
6897	ENSG00000214026	MRPL23	0.0572769	0.0240644	0.954325	0.0200582	0.0161988	0.0276531	0.0577078	24	38	38	A2	PNS. nerve, tibial (GTEx)	PrediXcan	0.994699	nerve_tibial	0.999981
6898	ENSG00000174953	DHX36	0.0571604	0.000663231	0.954417	0.020851	0.0504314	8.91904e-05	0.00024135	46	64	64	A2	PNS. nerve, tibial (GTEx)	PrediXcan	0.994699	nerve_tibial	0.999981
6899	ENSG00000111405	ENDOU	-0.0570659	0.00193172	0.954493	0.00973587	0.0328902	0.00150046	0.003595	5	7	7	A2	PNS. nerve, tibial (GTEx)	PrediXcan	0.994699	nerve_tibial	0.999981
6900	ENSG00000005189	REXO5	-0.0567708	-0.0125399	0.954728	0.0238952	0.0246174	0.00626544	0.0141045	22	30	30	A2	PNS. nerve, tibial (GTEx)	PrediXcan	0.994699	nerve_tibial	0.999981
6901	ENSG00000167107	ACSF2	-0.0566947	-0.0148942	0.954788	0.0398244	0.112856	2.52663e-09	1.05943e-08	15	17	17	A2	PNS. nerve, tibial (GTEx)	PrediXcan	0.994699	nerve_tibial	0.999981
6902	ENSG00000266967	AARSD1	-0.0563773	0.00518753	0.955041	0.014105	0.0127868	0.0517745	0.103616	20	25	25	A2	PNS. nerve, tibial (GTEx)	PrediXcan	0.994699	nerve_tibial	0.999981
6903	ENSG00000108405	P2RX1	-0.0563034	-0.0308553	0.9551	0.044984	0.0171146	0.0236277	0.0496625	41	61	61	A2	PNS. nerve, tibial (GTEx)	PrediXcan	0.994699	nerve_tibial	0.999981
6904	ENSG00000078053	AMPH	-0.056108	0.000138364	0.955256	0.396308	0.468119	1.12799e-46	4.00052e-45	92	107	107	A2	PNS. nerve, tibial (GTEx)	PrediXcan	0.994699	nerve_tibial	0.999981
6905	ENSG00000185896	LAMP1	0.0558556	0.00779488	0.955457	0.0392368	0.039013	0.000641258	0.00159535	34	48	48	A2	PNS. nerve, tibial (GTEx)	PrediXcan	0.994699	nerve_tibial	0.999981
6906	ENSG00000185963	BICD2	-0.0556906	-0.0201188	0.955588	0.0374741	0.0640568	9.2663e-06	2.78925e-05	21	23	23	A2	PNS. nerve, tibial (GTEx)	PrediXcan	0.994699	nerve_tibial	0.999981
6907	ENSG00000106524	ANKMY2	-0.0556837	-0.00909089	0.955594	0.0362356	0.0322502	0.00177464	0.00422302	21	29	29	A2	PNS. nerve, tibial (GTEx)	PrediXcan	0.994699	nerve_tibial	0.999981
6908	ENSG00000137266	SLC22A23	0.0556354	-0.00488213	0.955632	0.0448662	0.0399712	0.000462094	0.00116367	68	85	85	A2	PNS. nerve, tibial (GTEx)	PrediXcan	0.994699	nerve_tibial	0.999981
6909	ENSG00000164309	CMYA5	0.0555923	-0.0280043	0.955667	0.0414048	0.0699359	4.10378e-06	1.27698e-05	31	37	37	A2	PNS. nerve, tibial (GTEx)	PrediXcan	0.994699	nerve_tibial	0.999981
6910	ENSG00000133872	SARAF	0.0555372	0.00682405	0.955711	0.139755	0.185974	9.8995e-16	6.86885e-15	54	66	66	A2	PNS. nerve, tibial (GTEx)	PrediXcan	0.994699	nerve_tibial	0.999981
6911	ENSG00000140459	CYP11A1	-0.0554692	-0.00844429	0.955765	0.0920511	0.163755	1.60273e-13	9.58285e-13	25	29	29	A2	PNS. nerve, tibial (GTEx)	PrediXcan	0.994699	nerve_tibial	0.999981
6912	ENSG00000267796	LIN37	-0.0554031	0.0153042	0.955817	0.052101	0.0917482	9.3987e-08	3.40135e-07	36	44	44	A2	PNS. nerve, tibial (GTEx)	PrediXcan	0.994699	nerve_tibial	0.999981
6913	ENSG00000173597	SULT1B1	-0.0553248	-0.0791563	0.95588	0.0269503	0.0129485	0.052061	0.104129	40	45	45	A2	PNS. nerve, tibial (GTEx)	PrediXcan	0.994699	nerve_tibial	0.999981
6914	ENSG00000048052	HDAC9	0.055042	0.0122739	0.956105	0.0067491	0.0178849	0.0223221	0.0471021	12	14	14	A2	PNS. nerve, tibial (GTEx)	PrediXcan	0.994699	nerve_tibial	0.999981
6915	ENSG00000087299	L2HGDH	-0.0544259	-0.019039	0.956596	0.00331204	0.0284843	0.00293461	0.00682113	7	10	10	A2	PNS. nerve, tibial (GTEx)	PrediXcan	0.994699	nerve_tibial	0.999981
6916	ENSG00000173258	ZNF483	0.0543804	0.00454758	0.956632	0.199969	0.260009	5.52966e-23	6.08524e-22	65	82	82	A2	PNS. nerve, tibial (GTEx)	PrediXcan	0.994699	nerve_tibial	0.999981
6917	ENSG00000271553	AC018638.7	0.0543689	-0.00656088	0.956641	0.134853	0.389475	2.34586e-35	4.94927e-34	55	76	76	A2	PNS. nerve, tibial (GTEx)	PrediXcan	0.994699	nerve_tibial	0.999981
6918	ENSG00000182858	ALG12	-0.0543545	-0.00914156	0.956653	0.0204631	0.0529228	6.82301e-05	0.000186942	27	33	33	A2	PNS. nerve, tibial (GTEx)	PrediXcan	0.994699	nerve_tibial	0.999981
6919	ENSG00000230074	AL162231.2	0.0542938	0.0129916	0.956701	0.158876	0.351933	4.8474e-31	8.23118e-30	61	69	69	A2	PNS. nerve, tibial (GTEx)	PrediXcan	0.994699	nerve_tibial	0.999981
6920	ENSG00000103202	NME4	0.0542737	-0.00431784	0.956717	0.0672722	0.34695	1.30676e-30	2.18453e-29	18	28	28	A2	PNS. nerve, tibial (GTEx)	PrediXcan	0.994699	nerve_tibial	0.999981
6921	ENSG00000168411	RFWD3	0.0540995	-0.0113633	0.956856	0.0964004	0.153023	5.4155e-13	3.08648e-12	22	27	27	A2	PNS. nerve, tibial (GTEx)	PrediXcan	0.994699	nerve_tibial	0.999981
6922	ENSG00000187650	VMAC	-0.0540919	-0.0222767	0.956862	0.0233937	0.0351478	0.00104628	0.00254865	30	41	41	A2	PNS. nerve, tibial (GTEx)	PrediXcan	0.994699	nerve_tibial	0.999981
6923	ENSG00000137509	PRCP	-0.0539604	-0.0928865	0.956967	0.0041304	0.0155071	0.0328741	0.0678252	9	9	9	A2	PNS. nerve, tibial (GTEx)	PrediXcan	0.994699	nerve_tibial	0.999981
6924	ENSG00000137070	IL11RA	-0.0539581	-0.020092	0.956969	0.138791	0.1724	4.17254e-14	2.60602e-13	86	101	101	A2	PNS. nerve, tibial (GTEx)	PrediXcan	0.994699	nerve_tibial	0.999981
6925	ENSG00000107854	TNKS2	-0.053858	-0.00694858	0.957048	0.191393	0.324166	2.76465e-28	4.06827e-27	76	94	94	A2	PNS. nerve, tibial (GTEx)	PrediXcan	0.994699	nerve_tibial	0.999981
6926	ENSG00000198046	ZNF667	-0.0534875	0.00728151	0.957343	0.0819145	0.290578	4.55185e-25	5.64809e-24	38	53	53	A2	PNS. nerve, tibial (GTEx)	PrediXcan	0.994699	nerve_tibial	0.999981
6927	ENSG00000110700	RPS13	-0.0533069	-0.00533993	0.957487	0.0558916	0.118328	5.66626e-10	2.52637e-09	10	10	10	A2	PNS. nerve, tibial (GTEx)	PrediXcan	0.994699	nerve_tibial	0.999981
6928	ENSG00000103148	NPRL3	0.0530316	0.000258207	0.957707	0.345302	0.632952	1.04651e-75	1.59354e-73	6	8	8	A2	PNS. nerve, tibial (GTEx)	PrediXcan	0.994699	nerve_tibial	0.999981
6929	ENSG00000115183	TANC1	0.052943	0.0125159	0.957777	0.0475733	0.0678815	5.27628e-06	1.62416e-05	60	68	68	A2	PNS. nerve, tibial (GTEx)	PrediXcan	0.994699	nerve_tibial	0.999981
6930	ENSG00000196363	WDR5	-0.0529103	-0.00337628	0.957803	0.176324	0.126244	1.1478e-10	5.41331e-10	107	132	132	A2	PNS. nerve, tibial (GTEx)	PrediXcan	0.994699	nerve_tibial	0.999981
6931	ENSG00000113119	TMCO6	-0.0523906	-0.0025393	0.958217	0.107494	0.266492	1.22668e-22	1.31783e-21	55	68	68	A2	PNS. nerve, tibial (GTEx)	PrediXcan	0.994699	nerve_tibial	0.999981
6932	ENSG00000105245	NUMBL	-0.0523787	-0.0201783	0.958227	0.0560053	0.0934357	6.99228e-08	2.5589e-07	33	40	40	A2	PNS. nerve, tibial (GTEx)	PrediXcan	0.994699	nerve_tibial	0.999981
6933	ENSG00000247903	AC024896.1	0.05236	0.0161521	0.958242	0.124309	0.440312	4.72441e-46	1.61032e-44	65	78	78	A2	PNS. nerve, tibial (GTEx)	PrediXcan	0.994699	nerve_tibial	0.999981
6934	ENSG00000185838	GNB1L	0.0521303	0.0471734	0.958425	0.0237796	0.0118945	0.0611068	0.120757	22	25	25	A2	PNS. nerve, tibial (GTEx)	PrediXcan	0.994699	nerve_tibial	0.999981
6935	ENSG00000058056	USP13	0.0520479	0.0114261	0.958491	0.0327992	0.0409702	0.000473024	0.00118969	31	37	37	A2	PNS. nerve, tibial (GTEx)	PrediXcan	0.994699	nerve_tibial	0.999981
6936	ENSG00000138593	SECISBP2L	0.0520448	0.0155999	0.958493	0.0392337	0.109712	3.80629e-09	1.56784e-08	19	21	21	A2	PNS. nerve, tibial (GTEx)	PrediXcan	0.994699	nerve_tibial	0.999981
6937	ENSG00000120254	MTHFD1L	0.0515026	0.025141	0.958925	0.126946	0.0143284	0.0386393	0.0790678	126	147	147	A2	PNS. nerve, tibial (GTEx)	PrediXcan	0.995004	nerve_tibial	0.999981
6938	ENSG00000184470	TXNRD2	-0.0508734	-0.000102183	0.959426	0.0596564	0.224344	7.16319e-19	6.13757e-18	40	50	50	A2	PNS. nerve, tibial (GTEx)	PrediXcan	0.995089	nerve_tibial	0.999981
6939	ENSG00000073578	SDHA	-0.0506892	-0.0281405	0.959573	0.0244585	0.0615066	1.64361e-05	4.82106e-05	24	30	30	A2	PNS. nerve, tibial (GTEx)	PrediXcan	0.995089	nerve_tibial	0.999981
6940	ENSG00000135698	MPHOSPH6	-0.0505641	-0.0114076	0.959673	0.0422545	0.131453	3.80968e-11	1.87394e-10	56	84	84	A2	PNS. nerve, tibial (GTEx)	PrediXcan	0.995089	nerve_tibial	0.999981
6941	ENSG00000159110	IFNAR2	0.0504566	0.00544169	0.959759	0.0600504	0.0617321	1.37215e-05	4.05794e-05	52	62	62	A2	PNS. nerve, tibial (GTEx)	PrediXcan	0.995089	nerve_tibial	0.999981
6942	ENSG00000135917	SLC19A3	-0.0503017	-0.0367539	0.959882	0.0628442	0.0111475	0.0717101	0.140051	78	98	98	A2	PNS. nerve, tibial (GTEx)	PrediXcan	0.995089	nerve_tibial	0.999981
6943	ENSG00000069943	PIGB	0.0502223	0.00276258	0.959945	0.135986	0.465209	1.59202e-46	5.54793e-45	29	40	40	A2	PNS. nerve, tibial (GTEx)	PrediXcan	0.995089	nerve_tibial	0.999981
6944	ENSG00000126860	EVI2A	0.0501856	0.0398772	0.959975	0.02143	0.0243991	0.00708146	0.0158195	26	31	31	A2	PNS. nerve, tibial (GTEx)	PrediXcan	0.995089	nerve_tibial	0.999981
6945	ENSG00000197818	SLC9A8	0.049187	0.0254844	0.96077	0.0118391	0.0838577	3.0414e-07	1.05047e-06	19	28	28	A2	PNS. nerve, tibial (GTEx)	PrediXcan	0.995701	nerve_tibial	0.999981
6946	ENSG00000240225	ZNF542P	0.0489445	0.0537616	0.960964	0.00113766	0.0251052	0.0061501	0.0138627	6	8	8	A2	PNS. nerve, tibial (GTEx)	PrediXcan	0.995701	nerve_tibial	0.999981
6947	ENSG00000156398	SFXN2	0.048886	0.000569208	0.96101	0.2387	0.308164	1.7721e-26	2.37791e-25	44	50	50	A2	PNS. nerve, tibial (GTEx)	PrediXcan	0.995701	nerve_tibial	0.999981
6948	ENSG00000086015	MAST2	0.048599	0.0103096	0.961239	0.0512287	0.127606	1.51441e-10	7.05769e-10	20	23	23	A2	PNS. nerve, tibial (GTEx)	PrediXcan	0.995701	nerve_tibial	0.999981
6949	ENSG00000198948	MFAP3L	0.0482597	0.0117728	0.961509	0.030906	0.0489645	0.000111585	0.000299921	16	19	19	A2	PNS. nerve, tibial (GTEx)	PrediXcan	0.995701	nerve_tibial	0.999981
6950	ENSG00000164615	CAMLG	-0.0480243	-0.00286406	0.961697	0.201249	0.39171	1.11507e-35	2.3922e-34	18	20	20	A2	PNS. nerve, tibial (GTEx)	PrediXcan	0.995701	nerve_tibial	0.999981
6951	ENSG00000211584	SLC48A1	-0.0478622	-0.0357431	0.961826	0.0606775	0.0320137	0.00178131	0.00423673	56	65	65	A2	PNS. nerve, tibial (GTEx)	PrediXcan	0.995701	nerve_tibial	0.999981
6952	ENSG00000158286	RNF207	-0.0477567	-0.0109616	0.96191	0.161272	0.174816	7.26306e-15	4.76572e-14	47	61	61	A2	PNS. nerve, tibial (GTEx)	PrediXcan	0.995701	nerve_tibial	0.999981
6953	ENSG00000187239	FNBP1	-0.0477022	-0.0138951	0.961954	0.00287268	0.0221342	0.0105724	0.0231928	15	23	23	A2	PNS. nerve, tibial (GTEx)	PrediXcan	0.995701	nerve_tibial	0.999981
6954	ENSG00000241945	PWP2	0.0476957	0.0485791	0.961959	0.00997815	0.0177972	0.0216987	0.0458973	24	41	41	A2	PNS. nerve, tibial (GTEx)	PrediXcan	0.995701	nerve_tibial	0.999981
6955	ENSG00000166037	CEP57	-0.0475351	0.00432529	0.962087	0.0508931	0.222417	2.28592e-18	1.90389e-17	34	45	45	A2	PNS. nerve, tibial (GTEx)	PrediXcan	0.995701	nerve_tibial	0.999981
6956	ENSG00000144214	LYG1	-0.0473196	-0.00920099	0.962259	0.0753889	0.1452	7.01481e-12	3.67917e-11	24	29	29	A2	PNS. nerve, tibial (GTEx)	PrediXcan	0.995736	nerve_tibial	0.999981
6957	ENSG00000188042	ARL4C	-0.0464278	-0.0290526	0.962969	0.0463234	0.139503	1.55057e-11	7.89599e-11	16	22	22	A2	PNS. nerve, tibial (GTEx)	PrediXcan	0.99594	nerve_tibial	0.999981
6958	ENSG00000157368	IL34	0.0460157	0.00139944	0.963298	0.0385725	0.135052	5.14021e-11	2.49599e-10	20	24	24	A2	PNS. nerve, tibial (GTEx)	PrediXcan	0.99594	nerve_tibial	0.999981
6959	ENSG00000134852	CLOCK	-0.0459915	-0.0149378	0.963317	0.0458486	0.145888	6.49519e-12	3.41815e-11	10	13	13	A2	PNS. nerve, tibial (GTEx)	PrediXcan	0.99594	nerve_tibial	0.999981
6960	ENSG00000235423	AC068768.1	0.045965	0.00323487	0.963338	0.0254677	0.0595509	2.20068e-05	6.36181e-05	19	25	25	A2	PNS. nerve, tibial (GTEx)	PrediXcan	0.99594	nerve_tibial	0.999981
6961	ENSG00000149294	NCAM1	-0.0457103	-0.0222972	0.963541	0.0376171	0.0179393	0.0216376	0.0457749	44	53	53	A2	PNS. nerve, tibial (GTEx)	PrediXcan	0.99594	nerve_tibial	0.999981
6962	ENSG00000126746	ZNF384	0.0455397	0.00679428	0.963677	0.0253373	0.307879	8.43772e-27	1.15096e-25	29	37	37	A2	PNS. nerve, tibial (GTEx)	PrediXcan	0.99594	nerve_tibial	0.999981
6963	ENSG00000132470	ITGB4	0.0451781	-0.0161661	0.963965	0.0645273	0.0888178	9.36534e-08	3.39016e-07	48	65	65	A2	PNS. nerve, tibial (GTEx)	PrediXcan	0.99594	nerve_tibial	0.999981
6964	ENSG00000110435	PDHX	-0.0446796	-0.0132876	0.964363	0.020125	0.0737274	2.04783e-06	6.53934e-06	38	47	47	A2	PNS. nerve, tibial (GTEx)	PrediXcan	0.99594	nerve_tibial	0.999981
6965	ENSG00000103479	RBL2	0.0446233	-0.00313408	0.964408	0.369707	0.66195	1.07976e-83	3.08701e-81	55	69	69	A2	PNS. nerve, tibial (GTEx)	PrediXcan	0.99594	nerve_tibial	0.999981
6966	ENSG00000151062	CACNA2D4	-0.0443712	-0.0165088	0.964609	0.061129	0.182597	5.63646e-15	3.73339e-14	29	39	39	A2	PNS. nerve, tibial (GTEx)	PrediXcan	0.99594	nerve_tibial	0.999981
6967	ENSG00000001084	GCLC	-0.04395	-0.00337469	0.964944	0.0157443	0.0519296	6.74712e-05	0.000184935	7	10	10	A2	PNS. nerve, tibial (GTEx)	PrediXcan	0.99594	nerve_tibial	0.999981
6968	ENSG00000004897	CDC27	0.0438349	-0.00302227	0.965036	0.0183161	0.0168021	0.0234163	0.0492624	19	19	19	A2	PNS. nerve, tibial (GTEx)	PrediXcan	0.99594	nerve_tibial	0.999981
6969	ENSG00000075643	MOCOS	-0.043792	0.00425602	0.96507	0.0481627	0.0121369	0.0591933	0.117223	45	50	50	A2	PNS. nerve, tibial (GTEx)	PrediXcan	0.99594	nerve_tibial	0.999981
6970	ENSG00000226287	TMEM191A	-0.0437484	-0.0168637	0.965105	0.0123814	0.0165248	0.0281911	0.0587429	11	16	16	A2	PNS. nerve, tibial (GTEx)	PrediXcan	0.99594	nerve_tibial	0.999981
6971	ENSG00000118276	B4GALT6	-0.0436507	-0.00791904	0.965183	0.09927	0.0971268	2.55881e-08	9.70396e-08	73	87	87	A2	PNS. nerve, tibial (GTEx)	PrediXcan	0.99594	nerve_tibial	0.999981
6972	ENSG00000254429	AP001972.1	0.0436307	0.00678354	0.965199	0.0171227	0.017574	0.0235191	0.0494664	23	24	24	A2	PNS. nerve, tibial (GTEx)	PrediXcan	0.99594	nerve_tibial	0.999981
6973	ENSG00000204634	TBC1D8	-0.0436004	0.0280149	0.965223	0.00166319	0.0249299	0.00663419	0.0148749	18	22	22	A2	PNS. nerve, tibial (GTEx)	PrediXcan	0.99594	nerve_tibial	0.999981
6974	ENSG00000177084	POLE	0.0435341	-0.0072675	0.965276	0.112668	0.171235	2.99705e-14	1.8794e-13	32	37	37	A2	PNS. nerve, tibial (GTEx)	PrediXcan	0.99594	nerve_tibial	0.999981
6975	ENSG00000168385	SEPT2	-0.0434496	-0.00139733	0.965343	0.350841	0.561654	7.01456e-62	4.95444e-60	17	19	19	A2	PNS. nerve, tibial (GTEx)	PrediXcan	0.99594	nerve_tibial	0.999981
6976	ENSG00000115266	APC2	-0.0433495	-0.00406643	0.965423	0.068886	0.215516	6.93514e-19	5.95309e-18	7	17	17	A2	PNS. nerve, tibial (GTEx)	PrediXcan	0.99594	nerve_tibial	0.999981
6977	ENSG00000137700	SLC37A4	0.0432688	0.00389219	0.965487	0.0810678	0.135221	2.66449e-11	1.3312e-10	38	45	45	A2	PNS. nerve, tibial (GTEx)	PrediXcan	0.99594	nerve_tibial	0.999981
6978	ENSG00000185596	WASH3P	-0.0426835	-0.00992805	0.965954	0.0363733	0.12628	1.22008e-10	5.73946e-10	17	25	25	A2	PNS. nerve, tibial (GTEx)	PrediXcan	0.99594	nerve_tibial	0.999981
6979	ENSG00000162493	PDPN	-0.0425206	-0.00397058	0.966084	0.0468301	0.0906854	1.09391e-07	3.94355e-07	11	13	13	A2	PNS. nerve, tibial (GTEx)	PrediXcan	0.99594	nerve_tibial	0.999981
6980	ENSG00000186704	DTX2P1	-0.0424174	0.00213815	0.966166	0.0230741	0.143336	8.30316e-12	4.3161e-11	44	55	55	A2	PNS. nerve, tibial (GTEx)	PrediXcan	0.99594	nerve_tibial	0.999981
6981	ENSG00000139323	POC1B	-0.0420152	-0.00703751	0.966487	0.0830751	0.235178	1.34245e-19	1.20554e-18	68	95	95	A2	PNS. nerve, tibial (GTEx)	PrediXcan	0.99594	nerve_tibial	0.999981
6982	ENSG00000162076	FLYWCH2	0.0418426	-0.00955277	0.966624	0.00973794	0.0314987	0.00209561	0.004949	14	18	18	A2	PNS. nerve, tibial (GTEx)	PrediXcan	0.99594	nerve_tibial	0.999981
6983	ENSG00000100156	SLC16A8	-0.0416875	0.00677964	0.966748	0.098108	0.175293	2.7325e-14	1.71889e-13	59	74	74	A2	PNS. nerve, tibial (GTEx)	PrediXcan	0.99594	nerve_tibial	0.999981
6984	ENSG00000167695	FAM57A	0.0416101	-0.00495537	0.96681	0.0657514	0.106731	8.27237e-09	3.29788e-08	40	59	59	A2	PNS. nerve, tibial (GTEx)	PrediXcan	0.99594	nerve_tibial	0.999981
6985	ENSG00000158623	COPG2	-0.0415529	-0.00896573	0.966855	0.0337492	0.092603	5.41049e-08	1.99672e-07	21	29	29	A2	PNS. nerve, tibial (GTEx)	PrediXcan	0.99594	nerve_tibial	0.999981
6986	ENSG00000145431	PDGFC	-0.0415501	-0.00298735	0.966857	0.0442271	0.0256212	0.00602451	0.0135884	65	76	76	A2	PNS. nerve, tibial (GTEx)	PrediXcan	0.99594	nerve_tibial	0.999981
6987	ENSG00000081052	COL4A4	0.0413769	-0.000182395	0.966995	0.173262	0.248568	4.80386e-22	4.95197e-21	119	143	143	A2	PNS. nerve, tibial (GTEx)	PrediXcan	0.99594	nerve_tibial	0.999981
6988	ENSG00000162148	PPP1R32	-0.0410572	0.00678679	0.96725	0.0482224	0.0224388	0.00981546	0.0215863	51	62	62	A2	PNS. nerve, tibial (GTEx)	PrediXcan	0.99594	nerve_tibial	0.999981
6989	ENSG00000109472	CPE	0.0408851	-0.0055419	0.967388	0.228162	0.180177	6.58079e-15	4.33429e-14	93	109	109	A2	PNS. nerve, tibial (GTEx)	PrediXcan	0.99594	nerve_tibial	0.999981
6990	ENSG00000087095	NLK	-0.0408794	-0.04525	0.967392	0.0229597	0.0726641	2.27431e-06	7.22958e-06	23	27	27	A2	PNS. nerve, tibial (GTEx)	PrediXcan	0.99594	nerve_tibial	0.999981
6991	ENSG00000130702	LAMA5	-0.0404115	0.00390066	0.967765	0.0067123	0.0403519	0.000519969	0.00130215	21	23	23	A2	PNS. nerve, tibial (GTEx)	PrediXcan	0.99594	nerve_tibial	0.999981
6992	ENSG00000169169	CPT1C	0.0402487	0.00768997	0.967895	0.0161693	0.0618628	7.48819e-06	2.2785e-05	5	5	5	A2	PNS. nerve, tibial (GTEx)	PrediXcan	0.99594	nerve_tibial	0.999981
6993	ENSG00000127463	EMC1	0.0401299	0.00191471	0.96799	0.109125	0.366242	5.61276e-34	1.09359e-32	37	43	43	A2	PNS. nerve, tibial (GTEx)	PrediXcan	0.99594	nerve_tibial	0.999981
6994	ENSG00000231074	HCG18	-0.0399097	-0.00488601	0.968165	0.0981315	0.174448	1.62332e-14	1.04031e-13	75	96	96	A2	PNS. nerve, tibial (GTEx)	PrediXcan	0.99594	nerve_tibial	0.999981
6995	ENSG00000161542	PRPSAP1	0.039889	-0.0287999	0.968182	0.105655	0.175364	2.98895e-14	1.87516e-13	60	72	72	A2	PNS. nerve, tibial (GTEx)	PrediXcan	0.99594	nerve_tibial	0.999981
6996	ENSG00000259953	AL138756.1	-0.0398533	0.0189797	0.96821	0.0512211	0.112183	2.55304e-09	1.07019e-08	64	86	86	A2	PNS. nerve, tibial (GTEx)	PrediXcan	0.99594	nerve_tibial	0.999981
6997	ENSG00000185689	C6orf201	-0.0397748	-0.00650369	0.968273	0.144259	0.326346	6.93956e-29	1.05785e-27	74	103	103	A2	PNS. nerve, tibial (GTEx)	PrediXcan	0.99594	nerve_tibial	0.999981
6998	ENSG00000174177	CTU2	-0.0397709	-0.0114293	0.968276	0.0593411	0.10213	1.04845e-08	4.13391e-08	23	27	27	A2	PNS. nerve, tibial (GTEx)	PrediXcan	0.99594	nerve_tibial	0.999981
6999	ENSG00000165716	FAM69B	-0.0394374	-0.00965384	0.968542	0.020191	0.0337419	0.00139741	0.00335844	12	17	17	A2	PNS. nerve, tibial (GTEx)	PrediXcan	0.99594	nerve_tibial	0.999981
7000	ENSG00000197757	HOXC6	0.0392709	0.00766019	0.968674	0.0638155	0.0432783	0.000295606	0.000762501	70	85	85	A2	PNS. nerve, tibial (GTEx)	PrediXcan	0.99594	nerve_tibial	0.999981
7001	ENSG00000044459	CNTLN	-0.039261	-0.0103532	0.968682	0.0615235	0.187902	1.40977e-15	9.69062e-15	35	42	42	A2	PNS. nerve, tibial (GTEx)	PrediXcan	0.99594	nerve_tibial	0.999981
7002	ENSG00000134744	ZCCHC11	-0.0387356	-0.00298874	0.969101	0.107182	0.195689	3.98571e-16	2.84441e-15	69	74	74	A2	PNS. nerve, tibial (GTEx)	PrediXcan	0.996126	nerve_tibial	0.999981
7003	ENSG00000166922	SCG5	0.0386869	0.0081363	0.96914	0.0246609	0.0749117	1.51304e-06	4.88995e-06	14	20	20	A2	PNS. nerve, tibial (GTEx)	PrediXcan	0.996126	nerve_tibial	0.999981
7004	ENSG00000244617	ASPRV1	-0.0381132	0.00133763	0.969597	0.0300095	0.0664426	5.64649e-06	1.73355e-05	21	22	22	A2	PNS. nerve, tibial (GTEx)	PrediXcan	0.996454	nerve_tibial	0.999981
7005	ENSG00000136451	VEZF1	-0.0372942	-0.0300061	0.97025	0.0367072	0.0163651	0.0278228	0.0580533	49	55	55	A2	PNS. nerve, tibial (GTEx)	PrediXcan	0.99657	nerve_tibial	0.999981
7006	ENSG00000183018	SPNS2	-0.03726	-0.0321867	0.970278	0.0417376	0.0238766	0.00720009	0.0160615	35	50	50	A2	PNS. nerve, tibial (GTEx)	PrediXcan	0.99657	nerve_tibial	0.999981
7007	ENSG00000137944	KYAT3	0.0372008	0.00342534	0.970325	0.244532	0.439278	1.13755e-41	3.14939e-40	46	57	57	A2	PNS. nerve, tibial (GTEx)	PrediXcan	0.99657	nerve_tibial	0.999981
7008	ENSG00000179029	TMEM107	0.0371678	0.0416994	0.970351	0.0192041	0.0362689	0.000839087	0.00206188	37	50	50	A2	PNS. nerve, tibial (GTEx)	PrediXcan	0.99657	nerve_tibial	0.999981
7009	ENSG00000152433	ZNF547	-0.0370522	-0.0566254	0.970443	0.0103831	0.0103581	0.0799698	0.15508	25	32	32	A2	PNS. nerve, tibial (GTEx)	PrediXcan	0.99657	nerve_tibial	0.999981
7010	ENSG00000131558	EXOC4	0.0369296	-0.00539384	0.970541	0.102241	0.174395	2.4896e-14	1.57103e-13	96	107	107	A2	PNS. nerve, tibial (GTEx)	PrediXcan	0.99657	nerve_tibial	0.999981
7011	ENSG00000178229	ZNF543	-0.0366221	-0.0138665	0.970786	0.0994187	0.0859473	2.59485e-07	9.03363e-07	65	82	82	A2	PNS. nerve, tibial (GTEx)	PrediXcan	0.996576	nerve_tibial	0.999981
7012	ENSG00000163320	CGGBP1	-0.0365754	-0.00660533	0.970824	0.36108	0.516529	2.78675e-55	1.45128e-53	20	21	21	A2	PNS. nerve, tibial (GTEx)	PrediXcan	0.996576	nerve_tibial	0.999981
7013	ENSG00000068912	ERLEC1	0.0363381	0.00264833	0.971013	0.0047808	0.0324045	0.00193958	0.00459367	16	21	21	A2	PNS. nerve, tibial (GTEx)	PrediXcan	0.996628	nerve_tibial	0.999981
7014	ENSG00000176783	RUFY1	-0.0346837	0.00639142	0.972332	0.144188	0.198331	1.04421e-16	7.69104e-16	101	127	127	A2	PNS. nerve, tibial (GTEx)	PrediXcan	0.997839	nerve_tibial	0.999981
7015	ENSG00000143036	SLC44A3	-0.0332672	-0.000911009	0.973462	0.13815	0.446126	1.15578e-43	3.53524e-42	45	55	55	A2	PNS. nerve, tibial (GTEx)	PrediXcan	0.998289	nerve_tibial	0.999981
7016	ENSG00000144230	GPR17	0.0331639	0.00681483	0.973544	0.317659	0.626515	4.27259e-75	6.30049e-73	43	56	56	A2	PNS. nerve, tibial (GTEx)	PrediXcan	0.998289	nerve_tibial	0.999981
7017	ENSG00000150093	ITGB1	0.0324606	-0.00359974	0.974105	0.0319215	0.0378304	0.000634203	0.00157863	49	65	65	A2	PNS. nerve, tibial (GTEx)	PrediXcan	0.998289	nerve_tibial	0.999981
7018	ENSG00000160321	ZNF208	-0.0318259	0.00834379	0.974611	0.0177527	0.0595739	1.84686e-05	5.39125e-05	26	36	36	A2	PNS. nerve, tibial (GTEx)	PrediXcan	0.998289	nerve_tibial	0.999981
7019	ENSG00000173113	TRMT112	-0.031669	-0.00191861	0.974736	0.0410658	0.0923451	8.01455e-08	2.92081e-07	25	34	34	A2	PNS. nerve, tibial (GTEx)	PrediXcan	0.998289	nerve_tibial	0.999981
7020	ENSG00000145214	DGKQ	0.0313115	0.00460054	0.975021	0.130878	0.34686	6.61169e-31	1.1146e-29	17	23	23	A2	PNS. nerve, tibial (GTEx)	PrediXcan	0.998289	nerve_tibial	0.999981
7021	ENSG00000177868	SVBP	-0.0313097	-0.00209155	0.975023	0.0453149	0.0936345	7.56838e-08	2.76396e-07	15	17	17	A2	PNS. nerve, tibial (GTEx)	PrediXcan	0.998289	nerve_tibial	0.999981
7022	ENSG00000153558	FBXL2	0.0310499	-0.014749	0.97523	0.0365806	0.0804023	5.5206e-07	1.86043e-06	46	58	58	A2	PNS. nerve, tibial (GTEx)	PrediXcan	0.998289	nerve_tibial	0.999981
7023	ENSG00000136098	NEK3	0.031038	-0.00907727	0.975239	0.032155	0.202844	8.12916e-17	6.04145e-16	19	29	29	A2	PNS. nerve, tibial (GTEx)	PrediXcan	0.998289	nerve_tibial	0.999981
7024	ENSG00000164626	KCNK5	0.0307417	0.0010319	0.975476	0.045896	0.190226	1.39895e-15	9.62094e-15	32	37	37	A2	PNS. nerve, tibial (GTEx)	PrediXcan	0.998289	nerve_tibial	0.999981
7025	ENSG00000063127	SLC6A16	-0.0305895	0.00273751	0.975597	0.0625393	0.161307	2.67253e-13	1.5665e-12	28	36	36	A2	PNS. nerve, tibial (GTEx)	PrediXcan	0.998289	nerve_tibial	0.999981
7026	ENSG00000065802	ASB1	-0.0301635	-0.0177235	0.975937	0.0369599	0.104722	5.95189e-09	2.4015e-08	25	31	31	A2	PNS. nerve, tibial (GTEx)	PrediXcan	0.998289	nerve_tibial	0.999981
7027	ENSG00000162572	SCNN1D	-0.0300872	-0.00375931	0.975998	0.0589715	0.0888883	1.31126e-07	4.69086e-07	40	48	48	A2	PNS. nerve, tibial (GTEx)	PrediXcan	0.998289	nerve_tibial	0.999981
7028	ENSG00000131242	RAB11FIP4	0.0299725	0.00138475	0.976089	0.318453	0.522441	5.57424e-56	3.01504e-54	33	42	42	A2	PNS. nerve, tibial (GTEx)	PrediXcan	0.998289	nerve_tibial	0.999981
7029	ENSG00000111832	RWDD1	0.0298468	0.000462285	0.976189	0.0523615	0.0832284	4.70426e-07	1.59801e-06	85	99	99	A2	PNS. nerve, tibial (GTEx)	PrediXcan	0.998289	nerve_tibial	0.999981
7030	ENSG00000229852	AC019205.2	0.0297489	-0.00503776	0.976267	0.0277773	0.108287	3.68347e-09	1.51904e-08	17	20	20	A2	PNS. nerve, tibial (GTEx)	PrediXcan	0.998289	nerve_tibial	0.999981
7031	ENSG00000100767	PAPLN	-0.0296836	-0.0168933	0.976319	0.0146356	0.0240265	0.00788529	0.017523	36	43	43	A2	PNS. nerve, tibial (GTEx)	PrediXcan	0.998289	nerve_tibial	0.999981
7032	ENSG00000227372	TP73-AS1	-0.02939	-0.00821575	0.976554	0.106574	0.155917	5.00211e-13	2.86018e-12	56	66	66	A2	PNS. nerve, tibial (GTEx)	PrediXcan	0.998289	nerve_tibial	0.999981
7033	ENSG00000105607	GCDH	0.0291278	-0.00220021	0.976763	0.121082	0.16371	1.62408e-13	9.70636e-13	33	41	41	A2	PNS. nerve, tibial (GTEx)	PrediXcan	0.998289	nerve_tibial	0.999981
7034	ENSG00000165118	C9orf64	-0.028872	0.0410906	0.976967	0.0159718	0.0635829	8.37113e-06	2.53012e-05	15	19	19	A2	PNS. nerve, tibial (GTEx)	PrediXcan	0.998289	nerve_tibial	0.999981
7035	ENSG00000186716	BCR	0.0287948	0.00648708	0.977028	0.0888647	0.19462	6.70153e-16	4.71531e-15	32	41	41	A2	PNS. nerve, tibial (GTEx)	PrediXcan	0.998289	nerve_tibial	0.999981
7036	ENSG00000165238	WNK2	-0.0287218	-0.00696034	0.977086	0.0064519	0.0292202	0.00277699	0.00646656	7	7	7	A2	PNS. nerve, tibial (GTEx)	PrediXcan	0.998289	nerve_tibial	0.999981
7037	ENSG00000145736	GTF2H2	-0.028682	0.000514228	0.977118	0.104935	0.327983	9.76789e-29	1.47455e-27	40	58	58	A2	PNS. nerve, tibial (GTEx)	PrediXcan	0.998289	nerve_tibial	0.999981
7038	ENSG00000129595	EPB41L4A	0.0286112	-0.000993119	0.977175	0.199854	0.282039	9.27873e-24	1.06896e-22	48	53	53	A2	PNS. nerve, tibial (GTEx)	PrediXcan	0.998289	nerve_tibial	0.999981
7039	ENSG00000132383	RPA1	0.0284846	-0.00325084	0.977276	0.0838399	0.25546	3.72334e-21	3.66294e-20	11	18	18	A2	PNS. nerve, tibial (GTEx)	PrediXcan	0.998289	nerve_tibial	0.999981
7040	ENSG00000144711	IQSEC1	0.0284279	-0.00849036	0.977321	0.0206645	0.028278	0.0036093	0.00832994	14	17	17	A2	PNS. nerve, tibial (GTEx)	PrediXcan	0.998289	nerve_tibial	0.999981
7041	ENSG00000179988	PSTK	-0.0282232	-0.00229979	0.977484	0.0228321	0.0707916	3.64632e-06	1.13944e-05	4	4	4	A2	PNS. nerve, tibial (GTEx)	PrediXcan	0.998289	nerve_tibial	0.999981
7042	ENSG00000198912	C1orf174	-0.0281896	-0.00360073	0.977511	0.177109	0.493748	2.90627e-51	1.26835e-49	20	23	23	A2	PNS. nerve, tibial (GTEx)	PrediXcan	0.998289	nerve_tibial	0.999981
7043	ENSG00000168528	SERINC2	-0.0280376	-0.00483437	0.977632	0.100832	0.145644	4.51888e-12	2.40338e-11	52	59	59	A2	PNS. nerve, tibial (GTEx)	PrediXcan	0.998289	nerve_tibial	0.999981
7044	ENSG00000127914	AKAP9	0.0280308	0.00506786	0.977638	0.0293616	0.0586133	1.9762e-05	5.74368e-05	34	38	38	A2	PNS. nerve, tibial (GTEx)	PrediXcan	0.998289	nerve_tibial	0.999981
7045	ENSG00000141314	RHBDL3	0.0277379	0.0318254	0.977871	0.0220355	0.0179232	0.0206714	0.0438302	35	43	43	A2	PNS. nerve, tibial (GTEx)	PrediXcan	0.998289	nerve_tibial	0.999981
7046	ENSG00000145781	COMMD10	-0.0272167	0.0152804	0.978287	0.0384989	0.044163	0.000164978	0.000435168	25	31	31	A2	PNS. nerve, tibial (GTEx)	PrediXcan	0.998289	nerve_tibial	0.999981
7047	ENSG00000054965	FAM168A	-0.0271792	-0.0113324	0.978317	0.0349943	0.0840119	4.25048e-07	1.4509e-06	24	26	26	A2	PNS. nerve, tibial (GTEx)	PrediXcan	0.998289	nerve_tibial	0.999981
7048	ENSG00000260966	AP001486.2	-0.0269997	-0.00724504	0.97846	0.00774417	0.0562429	3.44608e-05	9.7331e-05	4	4	4	A2	PNS. nerve, tibial (GTEx)	PrediXcan	0.998289	nerve_tibial	0.999981
7049	ENSG00000137331	IER3	-0.0269893	-0.0120148	0.978468	0.0175769	0.0100395	0.0859937	0.165825	66	79	79	A2	PNS. nerve, tibial (GTEx)	PrediXcan	0.998289	nerve_tibial	0.999981
7050	ENSG00000163466	ARPC2	-0.0267555	0.00072366	0.978655	0.211547	0.263447	1.09258e-22	1.17738e-21	58	70	70	A2	PNS. nerve, tibial (GTEx)	PrediXcan	0.998289	nerve_tibial	0.999981
7051	ENSG00000134278	SPIRE1	-0.0267007	-0.0242508	0.978698	0.00646444	0.0514085	7.07656e-05	0.000193473	19	26	26	A2	PNS. nerve, tibial (GTEx)	PrediXcan	0.998289	nerve_tibial	0.999981
7052	ENSG00000130640	TUBGCP2	-0.0266785	-0.0124703	0.978716	0.0642669	0.126399	2.66066e-10	1.21688e-09	42	56	56	A2	PNS. nerve, tibial (GTEx)	PrediXcan	0.998289	nerve_tibial	0.999981
7053	ENSG00000050748	MAPK9	-0.0266287	-0.0228163	0.978756	0.0370744	0.0749426	1.45498e-06	4.71061e-06	64	80	80	A2	PNS. nerve, tibial (GTEx)	PrediXcan	0.998289	nerve_tibial	0.999981
7054	ENSG00000174672	BRSK2	0.026419	-0.0148586	0.978923	0.0299312	0.218447	5.11642e-18	4.14791e-17	23	30	30	A2	PNS. nerve, tibial (GTEx)	PrediXcan	0.998289	nerve_tibial	0.999981
7055	ENSG00000167323	STIM1	0.0260109	0.00594439	0.979249	0.0796819	0.0733479	2.15695e-06	6.87526e-06	91	114	114	A2	PNS. nerve, tibial (GTEx)	PrediXcan	0.998289	nerve_tibial	0.999981
7056	ENSG00000148384	INPP5E	-0.0256578	-0.016758	0.97953	0.0452526	0.153077	1.20597e-12	6.70946e-12	42	50	50	A2	PNS. nerve, tibial (GTEx)	PrediXcan	0.998289	nerve_tibial	0.999981
7057	ENSG00000186523	FAM86B1	-0.0256273	-0.0368659	0.979555	0.0084393	0.0457823	0.000199919	0.000523587	23	33	33	A2	PNS. nerve, tibial (GTEx)	PrediXcan	0.998289	nerve_tibial	0.999981
7058	ENSG00000107566	ERLIN1	0.025395	-0.0334519	0.97974	0.00804702	0.0174214	0.0238012	0.0500045	9	11	11	A2	PNS. nerve, tibial (GTEx)	PrediXcan	0.998289	nerve_tibial	0.999981
7059	ENSG00000247774	PCED1B-AS1	0.025217	0.0205048	0.979882	0.0126141	0.0134935	0.0453606	0.0917494	18	24	24	A2	PNS. nerve, tibial (GTEx)	PrediXcan	0.998289	nerve_tibial	0.999981
7060	ENSG00000178980	SELENOW	0.0250244	-0.00795037	0.980036	0.146943	0.237548	8.20885e-20	7.50149e-19	43	57	57	A2	PNS. nerve, tibial (GTEx)	PrediXcan	0.998289	nerve_tibial	0.999981
7061	ENSG00000204856	FAM216A	-0.0247196	-0.0212337	0.980279	0.0500727	0.027002	0.00470154	0.01072	48	55	55	A2	PNS. nerve, tibial (GTEx)	PrediXcan	0.998289	nerve_tibial	0.999981
7062	ENSG00000197771	MCMBP	0.0241455	-0.00593646	0.980737	0.027429	0.0874098	2.00478e-07	7.04946e-07	52	65	65	A2	PNS. nerve, tibial (GTEx)	PrediXcan	0.998289	nerve_tibial	0.999981
7063	ENSG00000173226	IQCB1	-0.0241411	0.0157952	0.98074	0.17509	0.398852	1.40791e-37	3.30931e-36	119	159	159	A2	PNS. nerve, tibial (GTEx)	PrediXcan	0.998289	nerve_tibial	0.999981
7064	ENSG00000112658	SRF	0.023995	0.00157879	0.980857	0.0389399	0.035254	0.000991841	0.00242026	38	52	52	A2	PNS. nerve, tibial (GTEx)	PrediXcan	0.998289	nerve_tibial	0.999981
7065	ENSG00000196636	SDHAF3	0.0239308	-0.00237089	0.980908	0.0231014	0.0132235	0.0457268	0.0923967	35	46	46	A2	PNS. nerve, tibial (GTEx)	PrediXcan	0.998289	nerve_tibial	0.999981
7066	ENSG00000148824	MTG1	-0.0236977	0.000662477	0.981094	0.295018	0.514694	1.48847e-54	7.55507e-53	29	37	37	A2	PNS. nerve, tibial (GTEx)	PrediXcan	0.998289	nerve_tibial	0.999981
7067	ENSG00000058085	LAMC2	0.0235524	0.000563736	0.98121	0.367856	0.539291	1.97684e-58	1.20407e-56	33	41	41	A2	PNS. nerve, tibial (GTEx)	PrediXcan	0.998289	nerve_tibial	0.999981
7068	ENSG00000177383	MAGEF1	0.0234797	0.021244	0.981268	0.0192843	0.0933139	6.83954e-08	2.50628e-07	17	23	23	A2	PNS. nerve, tibial (GTEx)	PrediXcan	0.998289	nerve_tibial	0.999981
7069	ENSG00000126790	L3HYPDH	0.02346	0.00361477	0.981283	0.354417	0.599062	1.27723e-68	1.22553e-66	63	72	72	A2	PNS. nerve, tibial (GTEx)	PrediXcan	0.998289	nerve_tibial	0.999981
7070	ENSG00000163328	GPR155	0.0232337	0.00137952	0.981464	0.104554	0.204108	4.36714e-17	3.29807e-16	12	16	16	A2	PNS. nerve, tibial (GTEx)	PrediXcan	0.998289	nerve_tibial	0.999981
7071	ENSG00000147437	GNRH1	0.0230405	0.00559283	0.981618	0.00938044	0.0136483	0.046416	0.0936812	17	17	17	A2	PNS. nerve, tibial (GTEx)	PrediXcan	0.998289	nerve_tibial	0.999981
7072	ENSG00000168702	LRP1B	0.0229523	0.00576016	0.981688	0.168538	0.162486	4.23658e-13	2.44139e-12	125	152	152	A2	PNS. nerve, tibial (GTEx)	PrediXcan	0.998289	nerve_tibial	0.999981
7073	ENSG00000130332	LSM7	0.0229386	0.00253568	0.981699	0.0818831	0.235769	7.95996e-20	7.28355e-19	10	17	17	A2	PNS. nerve, tibial (GTEx)	PrediXcan	0.998289	nerve_tibial	0.999981
7074	ENSG00000175573	C11orf68	-0.0228103	-0.0219315	0.981802	0.0261567	0.0194727	0.0160725	0.0345868	25	30	30	A2	PNS. nerve, tibial (GTEx)	PrediXcan	0.998289	nerve_tibial	0.999981
7075	ENSG00000267470	ZNF571-AS1	-0.0227404	-0.00367121	0.981857	0.15771	0.234273	2.16518e-19	1.92952e-18	84	95	95	A2	PNS. nerve, tibial (GTEx)	PrediXcan	0.998289	nerve_tibial	0.999981
7076	ENSG00000169062	UPF3A	0.0224197	0.00687246	0.982113	0.185697	0.278058	2.20332e-23	2.47922e-22	63	78	78	A2	PNS. nerve, tibial (GTEx)	PrediXcan	0.998289	nerve_tibial	0.999981
7077	ENSG00000273270	AC090114.2	-0.0221477	-0.00191695	0.98233	0.0337621	0.0995838	2.07628e-08	7.94499e-08	114	141	141	A2	PNS. nerve, tibial (GTEx)	PrediXcan	0.998289	nerve_tibial	0.999981
7078	ENSG00000177613	CSTF2T	-0.0221056	-0.00473185	0.982364	0.0337067	0.104892	1.08168e-08	4.26133e-08	11	12	12	A2	PNS. nerve, tibial (GTEx)	PrediXcan	0.998289	nerve_tibial	0.999981
7079	ENSG00000103249	CLCN7	0.0220828	-0.00137985	0.982382	0.176937	0.352504	2.23535e-31	3.86129e-30	40	55	55	A2	PNS. nerve, tibial (GTEx)	PrediXcan	0.998289	nerve_tibial	0.999981
7080	ENSG00000261455	LINC01003	0.0219666	-0.00641896	0.982475	0.069941	0.323446	4.2721e-28	6.24065e-27	25	33	33	A2	PNS. nerve, tibial (GTEx)	PrediXcan	0.998289	nerve_tibial	0.999981
7081	ENSG00000104883	PEX11G	0.0219176	-0.00454957	0.982514	0.0823952	0.137109	2.82985e-11	1.40979e-10	34	46	46	A2	PNS. nerve, tibial (GTEx)	PrediXcan	0.998289	nerve_tibial	0.999981
7082	ENSG00000120699	EXOSC8	-0.0216796	-0.0743992	0.982704	0.00491146	0.0183898	0.0164475	0.0353736	2	2	2	A2	PNS. nerve, tibial (GTEx)	PrediXcan	0.998289	nerve_tibial	0.999981
7083	ENSG00000158156	XKR8	-0.0215946	-0.0206763	0.982771	0.000941327	0.0509065	8.05984e-05	0.000219116	6	8	8	A2	PNS. nerve, tibial (GTEx)	PrediXcan	0.998289	nerve_tibial	0.999981
7084	ENSG00000118418	HMGN3	-0.0215544	0.0350012	0.982803	0.00792299	0.0184507	0.0190189	0.0405595	11	14	14	A2	PNS. nerve, tibial (GTEx)	PrediXcan	0.998289	nerve_tibial	0.999981
7085	ENSG00000100418	DESI1	0.0214936	0.00330966	0.982852	0.203895	0.3599	2.29473e-33	4.35595e-32	34	43	43	A2	PNS. nerve, tibial (GTEx)	PrediXcan	0.998289	nerve_tibial	0.999981
7086	ENSG00000177335	C8orf31	0.0214765	0.0442895	0.982866	0.0408804	0.0580759	2.58644e-05	7.42946e-05	44	60	60	A2	PNS. nerve, tibial (GTEx)	PrediXcan	0.998289	nerve_tibial	0.999981
7087	ENSG00000117595	IRF6	-0.0213641	0.00124204	0.982955	0.13883	0.323704	4.0922e-29	6.27903e-28	36	49	49	A2	PNS. nerve, tibial (GTEx)	PrediXcan	0.998289	nerve_tibial	0.999981
7088	ENSG00000134248	LAMTOR5	0.0212659	0.0170554	0.983034	0.0292784	0.048213	0.000139541	0.000371146	31	36	36	A2	PNS. nerve, tibial (GTEx)	PrediXcan	0.998289	nerve_tibial	0.999981
7089	ENSG00000175691	ZNF77	-0.0208387	-0.0014729	0.983374	0.164581	0.277625	5.78048e-25	7.10964e-24	14	19	19	A2	PNS. nerve, tibial (GTEx)	PrediXcan	0.998364	nerve_tibial	0.999981
7090	ENSG00000197119	SLC25A29	-0.0208262	-0.0236653	0.983384	0.078681	0.0769648	7.85853e-07	2.61187e-06	71	92	92	A2	PNS. nerve, tibial (GTEx)	PrediXcan	0.998364	nerve_tibial	0.999981
7091	ENSG00000141933	TPGS1	-0.0205536	-0.00909721	0.983602	0.0078196	0.0561484	3.57438e-05	0.000100812	8	13	13	A2	PNS. nerve, tibial (GTEx)	PrediXcan	0.998444	nerve_tibial	0.999981
7092	ENSG00000273038	AL365203.3	-0.0202212	0.00337949	0.983867	0.0756368	0.209265	1.55052e-17	1.22029e-16	19	24	24	A2	PNS. nerve, tibial (GTEx)	PrediXcan	0.998499	nerve_tibial	0.999981
7093	ENSG00000135338	LCA5	0.0200975	-0.00232262	0.983966	0.0380062	0.0765745	1.22143e-06	3.98302e-06	22	26	26	A2	PNS. nerve, tibial (GTEx)	PrediXcan	0.998499	nerve_tibial	0.999981
7094	ENSG00000130948	HSD17B3	-0.0199636	0.020646	0.984072	0.0599743	0.0198153	0.0151207	0.0326238	159	202	202	A2	PNS. nerve, tibial (GTEx)	PrediXcan	0.998499	nerve_tibial	0.999981
7095	ENSG00000169087	HSPBAP1	-0.0196698	0.0242422	0.984307	0.0912977	0.0478073	0.000157159	0.000415011	78	86	86	A2	PNS. nerve, tibial (GTEx)	PrediXcan	0.998574	nerve_tibial	0.999981
7096	ENSG00000089154	GCN1	0.019523	-0.00128663	0.984424	0.130381	0.252919	1.97585e-21	1.96887e-20	39	45	45	A2	PNS. nerve, tibial (GTEx)	PrediXcan	0.998574	nerve_tibial	0.999981
7097	ENSG00000099974	DDTL	-0.0186648	0.00524724	0.985109	0.00508367	0.0458935	0.000216724	0.000565801	10	20	20	A2	PNS. nerve, tibial (GTEx)	PrediXcan	0.998783	nerve_tibial	0.999981
7098	ENSG00000145908	ZNF300	0.0185925	-0.00267922	0.985166	0.00562001	0.0155418	0.0321104	0.0663669	5	5	5	A2	PNS. nerve, tibial (GTEx)	PrediXcan	0.998783	nerve_tibial	0.999981
7099	ENSG00000256060	AC003002.1	0.0182528	0.00831551	0.985437	0.0017083	0.0210292	0.0131988	0.0286537	6	9	9	A2	PNS. nerve, tibial (GTEx)	PrediXcan	0.998783	nerve_tibial	0.999981
7100	ENSG00000214135	AC132008.2	-0.0174082	-0.00023292	0.986111	0.141174	0.242037	1.22964e-20	1.17825e-19	20	21	21	A2	PNS. nerve, tibial (GTEx)	PrediXcan	0.998783	nerve_tibial	0.999981
7101	ENSG00000136270	TBRG4	-0.0174079	-0.00220679	0.986111	0.0434365	0.165308	1.72618e-13	1.02815e-12	8	11	11	A2	PNS. nerve, tibial (GTEx)	PrediXcan	0.998783	nerve_tibial	0.999981
7102	ENSG00000118495	PLAGL1	-0.0171441	0.00414979	0.986322	0.0676952	0.065095	6.46035e-06	1.97432e-05	53	72	72	A2	PNS. nerve, tibial (GTEx)	PrediXcan	0.998783	nerve_tibial	0.999981
7103	ENSG00000130649	CYP2E1	-0.0167968	0.000396897	0.986599	0.0546965	0.161695	4.19038e-13	2.41576e-12	28	35	35	A2	PNS. nerve, tibial (GTEx)	PrediXcan	0.998783	nerve_tibial	0.999981
7104	ENSG00000251432	AC108062.1	0.0167604	-0.00695841	0.986628	0.0502228	0.115782	6.58252e-10	2.91726e-09	23	27	27	A2	PNS. nerve, tibial (GTEx)	PrediXcan	0.998783	nerve_tibial	0.999981
7105	ENSG00000087884	AAMDC	-0.0167171	0.00970772	0.986662	0.109925	0.132973	5.83123e-11	2.81883e-10	124	153	153	A2	PNS. nerve, tibial (GTEx)	PrediXcan	0.998783	nerve_tibial	0.999981
7106	ENSG00000137804	NUSAP1	-0.0166867	0.00640104	0.986687	0.183354	0.290021	3.58089e-25	4.47899e-24	73	85	85	A2	PNS. nerve, tibial (GTEx)	PrediXcan	0.998783	nerve_tibial	0.999981
7107	ENSG00000233927	RPS28	-0.016559	-0.000595931	0.986788	0.0802341	0.414853	1.61656e-39	4.11005e-38	24	31	31	A2	PNS. nerve, tibial (GTEx)	PrediXcan	0.998783	nerve_tibial	0.999981
7108	ENSG00000103723	AP3B2	0.0165262	0.00165784	0.986815	0.353409	0.508675	2.03974e-52	9.30773e-51	32	37	37	A2	PNS. nerve, tibial (GTEx)	PrediXcan	0.998783	nerve_tibial	0.999981
7109	ENSG00000221983	UBA52	-0.0163785	-0.000912531	0.986932	0.0817576	0.28398	3.60566e-24	4.25899e-23	11	14	14	A2	PNS. nerve, tibial (GTEx)	PrediXcan	0.998783	nerve_tibial	0.999981
7110	ENSG00000114115	RBP1	-0.0163005	0.0132596	0.986995	0.0934418	0.0553339	4.66576e-05	0.000130127	54	68	68	A2	PNS. nerve, tibial (GTEx)	PrediXcan	0.998783	nerve_tibial	0.999981
7111	ENSG00000227051	C14orf132	0.0162608	0.009063	0.987026	0.127868	0.123799	3.62789e-10	1.64104e-09	46	60	60	A2	PNS. nerve, tibial (GTEx)	PrediXcan	0.998783	nerve_tibial	0.999981
7112	ENSG00000113231	PDE8B	0.0162063	0.00681677	0.98707	0.0866229	0.210323	2.36702e-18	1.9691e-17	18	21	21	A2	PNS. nerve, tibial (GTEx)	PrediXcan	0.998783	nerve_tibial	0.999981
7113	ENSG00000072682	P4HA2	0.0160635	0.00137196	0.987184	0.135983	0.234626	2.5573e-19	2.26455e-18	38	41	41	A2	PNS. nerve, tibial (GTEx)	PrediXcan	0.998783	nerve_tibial	0.999981
7114	ENSG00000022567	SLC45A4	0.0156672	0.00163854	0.9875	0.0905637	0.0579569	2.31774e-05	6.69053e-05	75	95	95	A2	PNS. nerve, tibial (GTEx)	PrediXcan	0.998783	nerve_tibial	0.999981
7115	ENSG00000117480	FAAH	0.0155572	0.0049731	0.987588	0.0113475	0.0130677	0.0483922	0.0973753	14	19	19	A2	PNS. nerve, tibial (GTEx)	PrediXcan	0.998783	nerve_tibial	0.999981
7116	ENSG00000213839	TMX2P1	0.0155496	-0.00843066	0.987594	0.0512726	0.03009	0.00265364	0.00619271	66	80	80	A2	PNS. nerve, tibial (GTEx)	PrediXcan	0.998783	nerve_tibial	0.999981
7117	ENSG00000145824	CXCL14	-0.0144396	-0.0496456	0.988479	0.00383844	0.0113826	0.0662218	0.13024	15	16	16	A2	PNS. nerve, tibial (GTEx)	PrediXcan	0.998783	nerve_tibial	0.999981
7118	ENSG00000260077	AC104794.2	0.014301	-0.0029558	0.98859	0.109514	0.117409	8.77704e-10	3.84844e-09	87	108	108	A2	PNS. nerve, tibial (GTEx)	PrediXcan	0.998783	nerve_tibial	0.999981
7119	ENSG00000065308	TRAM2	-0.0142648	-0.0134471	0.988619	0.0859035	0.125847	2.12725e-10	9.80605e-10	53	64	64	A2	PNS. nerve, tibial (GTEx)	PrediXcan	0.998783	nerve_tibial	0.999981
7120	ENSG00000139874	SSTR1	0.0140004	-0.00540791	0.98883	0.0484246	0.0933677	5.01404e-08	1.8553e-07	22	24	24	A2	PNS. nerve, tibial (GTEx)	PrediXcan	0.998783	nerve_tibial	0.999981
7121	ENSG00000185024	BRF1	0.0138358	0.0120837	0.988961	0.013568	0.0435611	0.000284267	0.00073447	6	7	7	A2	PNS. nerve, tibial (GTEx)	PrediXcan	0.998783	nerve_tibial	0.999981
7122	ENSG00000071626	DAZAP1	-0.0137923	0.023435	0.988996	0.0332516	0.07306	2.41526e-06	7.65505e-06	23	35	35	A2	PNS. nerve, tibial (GTEx)	PrediXcan	0.998783	nerve_tibial	0.999981
7123	ENSG00000185442	FAM174B	0.0135199	0.0016603	0.989213	0.0743997	0.340786	1.78782e-30	2.93962e-29	28	38	38	A2	PNS. nerve, tibial (GTEx)	PrediXcan	0.998783	nerve_tibial	0.999981
7124	ENSG00000166881	NEMP1	-0.0132285	0.00108202	0.989446	0.239872	0.327936	2.32274e-29	3.63161e-28	21	23	23	A2	PNS. nerve, tibial (GTEx)	PrediXcan	0.998783	nerve_tibial	0.999981
7125	ENSG00000186153	WWOX	-0.0129602	0.00873304	0.98966	0.0526242	0.278594	1.06865e-23	1.22409e-22	30	43	43	A2	PNS. nerve, tibial (GTEx)	PrediXcan	0.998783	nerve_tibial	0.999981
7126	ENSG00000038002	AGA	0.0129319	0.00345778	0.989682	0.0902339	0.425786	4.61341e-40	1.19463e-38	25	31	31	A2	PNS. nerve, tibial (GTEx)	PrediXcan	0.998783	nerve_tibial	0.999981
7127	ENSG00000182247	UBE2E2	0.0128808	-0.00469671	0.989723	0.0190888	0.0179732	0.0221985	0.0468695	26	30	30	A2	PNS. nerve, tibial (GTEx)	PrediXcan	0.998783	nerve_tibial	0.999981
7128	ENSG00000180185	FAHD1	0.0128324	0.00287963	0.989762	0.112044	0.337141	3.34307e-30	5.45205e-29	156	215	215	A2	PNS. nerve, tibial (GTEx)	PrediXcan	0.998783	nerve_tibial	0.999981
7129	ENSG00000187097	ENTPD5	0.0126557	-0.0332431	0.989902	0.0257656	0.0676087	5.99263e-06	1.83459e-05	32	36	36	A2	PNS. nerve, tibial (GTEx)	PrediXcan	0.998783	nerve_tibial	0.999981
7130	ENSG00000072864	NDE1	-0.0126314	0.00536788	0.989922	0.175738	0.253035	5.41766e-21	5.3037e-20	30	35	35	A2	PNS. nerve, tibial (GTEx)	PrediXcan	0.998783	nerve_tibial	0.999981
7131	ENSG00000224934	AL391684.1	-0.0125094	-0.00899025	0.990019	0.0237213	0.0598199	2.08649e-05	6.04543e-05	11	17	17	A2	PNS. nerve, tibial (GTEx)	PrediXcan	0.998783	nerve_tibial	0.999981
7132	ENSG00000197006	METTL9	0.0122778	-0.0292322	0.990204	0.0238259	0.0141089	0.0426169	0.0867005	13	18	18	A2	PNS. nerve, tibial (GTEx)	PrediXcan	0.998783	nerve_tibial	0.999981
7133	ENSG00000135587	SMPD2	0.0119875	0.00284517	0.990436	0.0339345	0.112796	1.31484e-09	5.66756e-09	22	28	28	A2	PNS. nerve, tibial (GTEx)	PrediXcan	0.998783	nerve_tibial	0.999981
7134	ENSG00000204843	DCTN1	0.0118484	0.0126377	0.990547	0.0461079	0.175901	2.47938e-15	1.67472e-14	13	16	16	A2	PNS. nerve, tibial (GTEx)	PrediXcan	0.998783	nerve_tibial	0.999981
7135	ENSG00000060237	WNK1	-0.0117436	0.027939	0.99063	0.0119775	0.0693564	3.39418e-06	1.06302e-05	41	50	50	A2	PNS. nerve, tibial (GTEx)	PrediXcan	0.998783	nerve_tibial	0.999981
7136	ENSG00000164219	PGGT1B	0.0117187	0.0117857	0.99065	0.0437651	0.108197	5.5475e-09	2.2448e-08	31	39	39	A2	PNS. nerve, tibial (GTEx)	PrediXcan	0.998783	nerve_tibial	0.999981
7137	ENSG00000134201	GSTM5	0.0112285	-0.00208596	0.991041	0.274168	0.46918	2.90812e-46	1.00098e-44	31	39	39	A2	PNS. nerve, tibial (GTEx)	PrediXcan	0.998783	nerve_tibial	0.999981
7138	ENSG00000169612	FAM103A1	-0.0106184	0.00497507	0.991528	0.0685215	0.0161855	0.0255722	0.0535808	45	56	56	A2	PNS. nerve, tibial (GTEx)	PrediXcan	0.998783	nerve_tibial	0.999981
7139	ENSG00000104691	UBXN8	-0.0106024	-0.0306258	0.991541	0.0243733	0.0310099	0.00236287	0.00555021	31	40	40	A2	PNS. nerve, tibial (GTEx)	PrediXcan	0.998783	nerve_tibial	0.999981
7140	ENSG00000254635	WAC-AS1	-0.0105421	0.00253316	0.991589	0.182817	0.368472	1.04908e-33	2.02711e-32	50	62	62	A2	PNS. nerve, tibial (GTEx)	PrediXcan	0.998783	nerve_tibial	0.999981
7141	ENSG00000163702	IL17RC	0.0104613	-0.00103522	0.991653	0.0768899	0.097947	3.96973e-08	1.47904e-07	60	71	71	A2	PNS. nerve, tibial (GTEx)	PrediXcan	0.998783	nerve_tibial	0.999981
7142	ENSG00000104369	JPH1	0.0104417	-0.00159244	0.991669	0.00592057	0.0113283	0.0682753	0.133978	7	10	10	A2	PNS. nerve, tibial (GTEx)	PrediXcan	0.998783	nerve_tibial	0.999981
7143	ENSG00000176393	RNPEP	-0.0103274	0.00271937	0.99176	0.0994268	0.135807	4.26264e-11	2.08795e-10	43	51	51	A2	PNS. nerve, tibial (GTEx)	PrediXcan	0.998783	nerve_tibial	0.999981
7144	ENSG00000169507	SLC38A11	0.0103034	-0.00242715	0.991779	0.115872	0.24795	1.05726e-20	1.01656e-19	42	44	44	A2	PNS. nerve, tibial (GTEx)	PrediXcan	0.998783	nerve_tibial	0.999981
7145	ENSG00000170899	GSTA4	-0.0102604	0.00767142	0.991814	0.0345499	0.131086	1.19375e-10	5.61939e-10	39	51	51	A2	PNS. nerve, tibial (GTEx)	PrediXcan	0.998783	nerve_tibial	0.999981
7146	ENSG00000119640	ACYP1	0.0101573	0.00214324	0.991896	0.1104	0.0590413	2.0259e-05	5.87959e-05	78	94	94	A2	PNS. nerve, tibial (GTEx)	PrediXcan	0.998783	nerve_tibial	0.999981
7147	ENSG00000113742	CPEB4	0.0101513	0.0338432	0.991901	0.0106963	0.0134155	0.045941	0.0927626	12	15	15	A2	PNS. nerve, tibial (GTEx)	PrediXcan	0.998783	nerve_tibial	0.999981
7148	ENSG00000119596	YLPM1	0.0100991	0.00829954	0.991942	0.0607482	0.102123	1.1723e-08	4.60795e-08	51	59	59	A2	PNS. nerve, tibial (GTEx)	PrediXcan	0.998783	nerve_tibial	0.999981
7149	ENSG00000174938	SEZ6L2	-0.0100471	-0.0357713	0.991984	0.0278716	0.0830212	3.91823e-07	1.34141e-06	19	25	25	A2	PNS. nerve, tibial (GTEx)	PrediXcan	0.998783	nerve_tibial	0.999981
7150	ENSG00000135835	KIAA1614	0.00976792	-0.0193157	0.992206	0.00276037	0.0169453	0.025524	0.0534877	16	25	25	A2	PNS. nerve, tibial (GTEx)	PrediXcan	0.998867	nerve_tibial	0.999981
7151	ENSG00000160233	LRRC3	0.0091022	0.000135568	0.992738	0.0932527	0.129476	7.52055e-11	3.59697e-10	30	38	38	A2	PNS. nerve, tibial (GTEx)	PrediXcan	0.999018	nerve_tibial	0.999981
7152	ENSG00000083814	ZNF671	0.00897397	-0.00210911	0.99284	0.0482675	0.0111118	0.0685045	0.134334	58	76	76	A2	PNS. nerve, tibial (GTEx)	PrediXcan	0.999018	nerve_tibial	0.999981
7153	ENSG00000135976	ANKRD36	0.00877013	0.0233898	0.993003	0.0277341	0.15216	9.88645e-13	5.52891e-12	28	46	46	A2	PNS. nerve, tibial (GTEx)	PrediXcan	0.999018	nerve_tibial	0.999981
7154	ENSG00000109861	CTSC	-0.00876025	-0.00240718	0.99301	0.102953	0.171596	7.14536e-14	4.40191e-13	68	84	84	A2	PNS. nerve, tibial (GTEx)	PrediXcan	0.999018	nerve_tibial	0.999981
7155	ENSG00000178623	GPR35	0.00865966	-0.000270181	0.993091	0.116414	0.424405	4.55582e-40	1.1819e-38	83	104	104	A2	PNS. nerve, tibial (GTEx)	PrediXcan	0.999018	nerve_tibial	0.999981
7156	ENSG00000214944	ARHGEF28	-0.0083987	-0.00887735	0.993299	0.11508	0.105172	8.54173e-09	3.40139e-08	93	111	111	A2	PNS. nerve, tibial (GTEx)	PrediXcan	0.999018	nerve_tibial	0.999981
7157	ENSG00000108039	XPNPEP1	-0.00836257	0.00124354	0.993328	0.0134333	0.021315	0.0116156	0.025374	34	41	41	A2	PNS. nerve, tibial (GTEx)	PrediXcan	0.999018	nerve_tibial	0.999981
7158	ENSG00000172380	GNG12	0.00818192	0.0486303	0.993472	0.0188884	0.0616466	1.65455e-05	4.85008e-05	26	37	37	A2	PNS. nerve, tibial (GTEx)	PrediXcan	0.999024	nerve_tibial	0.999981
7159	ENSG00000150687	PRSS23	0.00776894	0.00256199	0.993801	0.0707004	0.161969	4.4236e-13	2.54498e-12	20	24	24	A2	PNS. nerve, tibial (GTEx)	PrediXcan	0.999038	nerve_tibial	0.999981
7160	ENSG00000105771	SMG9	0.00763975	-0.0530865	0.993904	0.017578	0.0939053	3.52777e-08	1.3207e-07	34	42	42	A2	PNS. nerve, tibial (GTEx)	PrediXcan	0.999038	nerve_tibial	0.999981
7161	ENSG00000221838	AP4M1	0.0075939	-0.00253118	0.993941	0.0579258	0.329416	2.78651e-29	4.32794e-28	8	12	12	A2	PNS. nerve, tibial (GTEx)	PrediXcan	0.999038	nerve_tibial	0.999981
7162	ENSG00000010292	NCAPD2	-0.00746809	0.00498618	0.994041	0.0771881	0.108943	3.03429e-09	1.26172e-08	42	50	50	A2	PNS. nerve, tibial (GTEx)	PrediXcan	0.999038	nerve_tibial	0.999981
7163	ENSG00000100228	RAB36	-0.00699442	0.00329112	0.994419	0.0384226	0.104549	9.21582e-09	3.65942e-08	10	10	10	A2	PNS. nerve, tibial (GTEx)	PrediXcan	0.99914	nerve_tibial	0.999981
7164	ENSG00000135362	PRR5L	0.00682893	-0.00790612	0.994551	0.0608144	0.127826	2.21292e-10	1.01909e-09	71	80	80	A2	PNS. nerve, tibial (GTEx)	PrediXcan	0.99914	nerve_tibial	0.999981
7165	ENSG00000174353	STAG3L3	-0.00658356	-0.0033746	0.994747	0.0508197	0.224123	1.11568e-18	9.46818e-18	14	19	19	A2	PNS. nerve, tibial (GTEx)	PrediXcan	0.99914	nerve_tibial	0.999981
7166	ENSG00000143815	LBR	0.00635269	0.00538528	0.994931	0.0428397	0.118883	7.38313e-10	3.25662e-09	14	16	16	A2	PNS. nerve, tibial (GTEx)	PrediXcan	0.99914	nerve_tibial	0.999981
7167	ENSG00000125991	ERGIC3	-0.00628017	0.0194931	0.994989	0.0939774	0.096116	3.98325e-08	1.48368e-07	77	88	88	A2	PNS. nerve, tibial (GTEx)	PrediXcan	0.99914	nerve_tibial	0.999981
7168	ENSG00000026297	RNASET2	0.00616374	0.0123157	0.995082	0.0897938	0.223961	4.84894e-19	4.21395e-18	34	47	47	A2	PNS. nerve, tibial (GTEx)	PrediXcan	0.99914	nerve_tibial	0.999981
7169	ENSG00000090316	MAEA	0.00612264	-0.00143011	0.995115	0.281349	0.457721	2.11102e-45	6.92582e-44	27	31	31	A2	PNS. nerve, tibial (GTEx)	PrediXcan	0.99914	nerve_tibial	0.999981
7170	ENSG00000148690	FRA10AC1	-0.00580205	0.00180195	0.995371	0.124791	0.350676	4.9733e-31	8.43475e-30	20	27	27	A2	PNS. nerve, tibial (GTEx)	PrediXcan	0.99921	nerve_tibial	0.999981
7171	ENSG00000167615	LENG8	0.00568726	-0.00258352	0.995462	0.047625	0.127472	1.74467e-10	8.0877e-10	17	20	20	A2	PNS. nerve, tibial (GTEx)	PrediXcan	0.99921	nerve_tibial	0.999981
7172	ENSG00000124145	SDC4	-0.00541395	0.0051516	0.99568	0.0431192	0.0107338	0.0748017	0.145703	44	52	52	A2	PNS. nerve, tibial (GTEx)	PrediXcan	0.999277	nerve_tibial	0.999981
7173	ENSG00000107719	PALD1	-0.0051153	-0.01748	0.995919	0.00464946	0.0105763	0.0752516	0.146498	15	20	20	A2	PNS. nerve, tibial (GTEx)	PrediXcan	0.999277	nerve_tibial	0.999981
7174	ENSG00000214253	FIS1	-0.00474727	-0.000553665	0.996212	0.115061	0.283288	1.38713e-24	1.67376e-23	38	49	49	A2	PNS. nerve, tibial (GTEx)	PrediXcan	0.999277	nerve_tibial	0.999981
7175	ENSG00000149089	APIP	0.00460954	0.00125934	0.996322	0.342198	0.678405	1.08885e-87	4.35821e-85	149	174	174	A2	PNS. nerve, tibial (GTEx)	PrediXcan	0.999277	nerve_tibial	0.999981
7176	ENSG00000151276	MAGI1	0.00450906	-0.0213144	0.996402	0.0140418	0.0652109	9.03216e-06	2.72111e-05	21	29	29	A2	PNS. nerve, tibial (GTEx)	PrediXcan	0.999277	nerve_tibial	0.999981
7177	ENSG00000060718	COL11A1	-0.0044637	0.0198492	0.996438	0.0761446	0.106267	7.36716e-09	2.95129e-08	152	189	189	A2	PNS. nerve, tibial (GTEx)	PrediXcan	0.999277	nerve_tibial	0.999981
7178	ENSG00000140319	SRP14	-0.00424019	-0.011895	0.996617	0.123177	0.152773	9.73107e-13	5.44637e-12	32	37	37	A2	PNS. nerve, tibial (GTEx)	PrediXcan	0.999277	nerve_tibial	0.999981
7179	ENSG00000174775	HRAS	0.00418687	-0.00289274	0.996659	0.0721053	0.166709	1.44687e-13	8.6843e-13	14	15	15	A2	PNS. nerve, tibial (GTEx)	PrediXcan	0.999277	nerve_tibial	0.999981
7180	ENSG00000100325	ASCC2	-0.00403821	0.0028634	0.996778	0.0647982	0.0940158	7.11105e-08	2.60101e-07	104	113	113	A2	PNS. nerve, tibial (GTEx)	PrediXcan	0.999277	nerve_tibial	0.999981
7181	ENSG00000214140	PRCD	0.00338465	-0.0234226	0.997299	0.0160703	0.14967	1.63301e-12	8.99952e-12	27	36	36	A2	PNS. nerve, tibial (GTEx)	PrediXcan	0.99966	nerve_tibial	0.999981
7182	ENSG00000205038	PKHD1L1	0.002808	0.00341704	0.99776	0.108657	0.202727	8.82011e-17	6.53071e-16	100	116	116	A2	PNS. nerve, tibial (GTEx)	PrediXcan	0.999856	nerve_tibial	0.999981
7183	ENSG00000198826	ARHGAP11A	-0.00279162	0.0438649	0.997773	0.0323492	0.0959238	4.89613e-08	1.81311e-07	50	58	58	A2	PNS. nerve, tibial (GTEx)	PrediXcan	0.999856	nerve_tibial	0.999981
7184	ENSG00000171714	ANO5	0.00258599	-0.000527513	0.997937	0.232225	0.508941	5.93386e-53	2.77092e-51	22	28	28	A2	PNS. nerve, tibial (GTEx)	PrediXcan	0.999881	nerve_tibial	0.999981
7185	ENSG00000197054	ZNF763	0.00224828	-6.97478e-06	0.998206	0.025924	0.117847	6.85033e-10	3.03115e-09	19	24	24	A2	PNS. nerve, tibial (GTEx)	PrediXcan	0.999996	nerve_tibial	0.999981
7186	ENSG00000137871	ZNF280D	0.00194435	0.0251825	0.998449	0.0353703	0.0653593	8.2065e-06	2.48573e-05	19	21	21	A2	PNS. nerve, tibial (GTEx)	PrediXcan	0.999996	nerve_tibial	0.999981
7187	ENSG00000213753	CENPBD1P1	0.00190744	0.0188414	0.998478	0.0738735	0.119158	8.81142e-10	3.8623e-09	29	35	35	A2	PNS. nerve, tibial (GTEx)	PrediXcan	0.999996	nerve_tibial	0.999981
7188	ENSG00000143436	MRPL9	0.00130055	0.0457561	0.998962	0.0219274	0.0422811	0.00037796	0.000963074	13	15	15	A2	PNS. nerve, tibial (GTEx)	PrediXcan	0.999996	nerve_tibial	0.999981
7189	ENSG00000034053	APBA2	-0.00129842	-0.0109903	0.998964	0.0705452	0.111181	7.18174e-10	3.17378e-09	42	63	63	A2	PNS. nerve, tibial (GTEx)	PrediXcan	0.999996	nerve_tibial	0.999981
7190	ENSG00000212978	AC016747.1	0.000832472	-0.0150132	0.999336	0.0346983	0.113239	1.03323e-09	4.50357e-09	11	17	17	A2	PNS. nerve, tibial (GTEx)	PrediXcan	0.999996	nerve_tibial	0.999981
7191	ENSG00000105429	MEGF8	0.000668405	-0.00699441	0.999467	0.042035	0.080094	6.74518e-07	2.25413e-06	22	34	34	A2	PNS. nerve, tibial (GTEx)	PrediXcan	0.999996	nerve_tibial	0.999981
7192	ENSG00000257923	CUX1	0.000654768	0.00537346	0.999478	0.0257721	0.0416931	0.000364585	0.000930832	20	23	23	A2	PNS. nerve, tibial (GTEx)	PrediXcan	0.999996	nerve_tibial	0.999981
7193	ENSG00000129657	SEC14L1	-0.000632073	-0.000960504	0.999496	0.129276	0.192276	8.66902e-16	6.039e-15	76	91	91	A2	PNS. nerve, tibial (GTEx)	PrediXcan	0.999996	nerve_tibial	0.999981
7194	ENSG00000012779	ALOX5	-0.000576776	0.00178992	0.99954	0.0606361	0.158951	1.38825e-13	8.34678e-13	22	28	28	A2	PNS. nerve, tibial (GTEx)	PrediXcan	0.999996	nerve_tibial	0.999981
7195	ENSG00000134108	ARL8B	0.000511056	-0.0095315	0.999592	0.0168154	0.0466136	0.000179227	0.000470978	32	48	48	A2	PNS. nerve, tibial (GTEx)	PrediXcan	0.999996	nerve_tibial	0.999981
7196	ENSG00000183688	RFLNB	-0.000171107	-0.00366463	0.999863	0.139907	0.251388	1.25226e-21	1.26299e-20	60	80	80	A2	PNS. nerve, tibial (GTEx)	PrediXcan	0.999996	nerve_tibial	0.999986
7197	ENSG00000077463	SIRT6	-0.000170413	0.00541067	0.999864	0.0576847	0.207546	3.31277e-17	2.53461e-16	22	29	29	A2	PNS. nerve, tibial (GTEx)	PrediXcan	0.999996	nerve_tibial	0.999986
7198	ENSG00000104731	KLHDC4	-5.08198e-06	0.00204005	0.999996	0.0819184	0.46368	2.57963e-45	8.42379e-44	23	32	32	A2	PNS. nerve, tibial (GTEx)	PrediXcan	0.999996	nerve_tibial	0.999998

### Sheet: Reproductive. mammary tissue (G
	gene	gene_name	zscore	effect_size	pvalue	var_g	pred_perf_r2	pred_perf_pval	pred_perf_qval	n_snps_used	n_snps_in_cov	n_snps_in_model	gwas	tissue	method	gwas_fdr	Tissue.keyword	fdr_all
1	ENSG00000243646	IL10RB	4.68218	0.470736	2.8384e-06	0.0337725	0.0368502	0.00644137	0.0274169	12	13	13	A2	Reproductive. mammary tissue (GTEx)	EpiXcan	0.0131532	breast_mammary_tissue	0.0632453
2	ENSG00000214425	LRRC37A4P	3.98563	0.216353	6.73009e-05	0.160236	0.707609	7.04798e-66	1.97513e-62	72	145	145	A2	Reproductive. mammary tissue (GTEx)	EpiXcan	0.155936	breast_mammary_tissue	0.394913
3	ENSG00000091262	ABCC6	-3.85971	-0.27903	0.000113521	0.16576	0.0226285	0.0346298	0.125416	71	88	88	A2	Reproductive. mammary tissue (GTEx)	EpiXcan	0.175352	breast_mammary_tissue	0.507563
4	ENSG00000034971	MYOC	3.61731	0.403589	0.000297677	0.0359863	0.0337781	0.00405569	0.0179269	8	9	9	A2	Reproductive. mammary tissue (GTEx)	EpiXcan	0.344858	breast_mammary_tissue	0.721392
5	ENSG00000261094	AC007066.2	3.4625	1.199	0.000535181	0.0037543	0.0155962	0.0772325	0.25275	10	11	11	A2	Reproductive. mammary tissue (GTEx)	EpiXcan	0.446603	breast_mammary_tissue	0.863231
6	ENSG00000131941	RHPN2	-3.44162	-0.465563	0.000578252	0.025483	0.016614	0.0711203	0.235588	22	29	29	A2	Reproductive. mammary tissue (GTEx)	EpiXcan	0.446603	breast_mammary_tissue	0.884239
7	ENSG00000204899	MZT1	3.37997	0.769627	0.000724939	0.00744125	0.0264879	0.0218253	0.0831022	3	4	4	A2	Reproductive. mammary tissue (GTEx)	EpiXcan	0.47991	breast_mammary_tissue	0.933548
8	ENSG00000196735	HLA-DQA1	3.32314	0.279194	0.0008901	0.0717031	0.276106	2.12029e-16	5.20253e-15	26	39	39	A2	Reproductive. mammary tissue (GTEx)	EpiXcan	0.515591	breast_mammary_tissue	0.975359
9	ENSG00000184319	RPL23AP82	-3.19544	-0.341802	0.0013962	0.0691417	0.203311	3.01861e-12	4.99372e-11	10	13	13	A2	Reproductive. mammary tissue (GTEx)	EpiXcan	0.718887	breast_mammary_tissue	0.999981
10	ENSG00000114378	HYAL1	-3.1172	-0.502515	0.00182576	0.0243637	0.0144697	0.089354	0.286899	9	11	11	A2	Reproductive. mammary tissue (GTEx)	EpiXcan	0.836818	breast_mammary_tissue	0.999981
11	ENSG00000238083	LRRC37A2	-3.00857	-0.155964	0.00262483	0.166864	0.656337	3.58003e-56	2.64018e-53	92	171	171	A2	Reproductive. mammary tissue (GTEx)	EpiXcan	0.836818	breast_mammary_tissue	0.999981
12	ENSG00000270157	AC004918.3	-2.99676	-0.201903	0.00272866	0.145534	0.102527	3.32618e-06	2.57352e-05	47	71	71	A2	Reproductive. mammary tissue (GTEx)	EpiXcan	0.836818	breast_mammary_tissue	0.999981
13	ENSG00000179344	HLA-DQB1	2.9573	0.37046	0.00310349	0.0327858	0.663471	4.4334e-57	3.88255e-54	38	93	93	A2	Reproductive. mammary tissue (GTEx)	EpiXcan	0.836818	breast_mammary_tissue	0.999981
14	ENSG00000176595	KBTBD11	2.9098	0.522476	0.00361663	0.0149037	0.0320811	0.0106991	0.0437227	18	21	21	A2	Reproductive. mammary tissue (GTEx)	EpiXcan	0.836818	breast_mammary_tissue	0.999981
15	ENSG00000260257	AL035071.1	2.89644	0.482801	0.0037742	0.014046	0.0731519	0.000117386	0.000681929	7	8	8	A2	Reproductive. mammary tissue (GTEx)	EpiXcan	0.836818	breast_mammary_tissue	0.999981
16	ENSG00000127952	STYXL1	2.84494	0.164651	0.00444197	0.205613	0.347986	2.51431e-21	9.32023e-20	18	20	20	A2	Reproductive. mammary tissue (GTEx)	EpiXcan	0.836818	breast_mammary_tissue	0.999981
17	ENSG00000114796	KLHL24	2.806	0.515821	0.00501611	0.012271	0.0242075	0.0293558	0.108075	12	16	16	A2	Reproductive. mammary tissue (GTEx)	EpiXcan	0.836818	breast_mammary_tissue	0.999981
18	ENSG00000139641	ESYT1	-2.80512	-0.651044	0.00502979	0.009614	0.0117058	0.129843	0.391093	5	6	6	A2	Reproductive. mammary tissue (GTEx)	EpiXcan	0.836818	breast_mammary_tissue	0.999981
19	ENSG00000161204	ABCF3	2.79148	1.19705	0.00524678	0.00307223	0.125008	2.50208e-07	2.29595e-06	3	4	4	A2	Reproductive. mammary tissue (GTEx)	EpiXcan	0.836818	breast_mammary_tissue	0.999981
20	ENSG00000204650	LINC02210	-2.78604	-0.242645	0.00533562	0.058379	0.721277	1.45393e-67	5.09311e-64	71	156	156	A2	Reproductive. mammary tissue (GTEx)	EpiXcan	0.836818	breast_mammary_tissue	0.999981
21	ENSG00000166924	NYAP1	-2.76644	-0.547515	0.00566712	0.0170154	0.0328865	0.0095531	0.0394978	17	20	20	A2	Reproductive. mammary tissue (GTEx)	EpiXcan	0.836818	breast_mammary_tissue	0.999981
22	ENSG00000196683	TOMM7	2.76492	0.100916	0.00569365	0.347001	0.417864	6.28916e-27	3.56776e-25	59	69	69	A2	Reproductive. mammary tissue (GTEx)	EpiXcan	0.836818	breast_mammary_tissue	0.999981
23	ENSG00000101004	NINL	2.76428	0.597703	0.00570491	0.0103882	0.0810375	1.44802e-05	9.84933e-05	6	8	8	A2	Reproductive. mammary tissue (GTEx)	EpiXcan	0.836818	breast_mammary_tissue	0.999981
24	ENSG00000100554	ATP6V1D	2.74568	0.398716	0.00603853	0.0320161	0.097924	6.68546e-06	4.8512e-05	17	20	20	A2	Reproductive. mammary tissue (GTEx)	EpiXcan	0.836818	breast_mammary_tissue	0.999981
25	ENSG00000127616	SMARCA4	-2.74385	-0.642603	0.00607224	0.00679071	0.0262812	0.0219183	0.0834111	2	2	2	A2	Reproductive. mammary tissue (GTEx)	EpiXcan	0.836818	breast_mammary_tissue	0.999981
26	ENSG00000074527	NTN4	-2.7426	-0.422219	0.00609544	0.0154822	0.0463058	0.00233005	0.0108216	5	6	6	A2	Reproductive. mammary tissue (GTEx)	EpiXcan	0.836818	breast_mammary_tissue	0.999981
27	ENSG00000211456	SACM1L	2.73674	0.212169	0.0062052	0.0915767	0.0458242	0.00246043	0.011378	57	62	62	A2	Reproductive. mammary tissue (GTEx)	EpiXcan	0.836818	breast_mammary_tissue	0.999981
28	ENSG00000239704	CDRT4	2.73114	0.759068	0.00631154	0.0095472	0.308592	2.13852e-18	6.36198e-17	14	17	17	A2	Reproductive. mammary tissue (GTEx)	EpiXcan	0.836818	breast_mammary_tissue	0.999981
29	ENSG00000166741	NNMT	2.72078	0.310241	0.00651285	0.0517059	0.0378436	0.00512794	0.022273	31	33	33	A2	Reproductive. mammary tissue (GTEx)	EpiXcan	0.836818	breast_mammary_tissue	0.999981
30	ENSG00000182923	CEP63	-2.71648	-0.178953	0.00659793	0.116885	0.244301	5.27619e-14	1.04127e-12	18	22	22	A2	Reproductive. mammary tissue (GTEx)	EpiXcan	0.836818	breast_mammary_tissue	0.999981
31	ENSG00000249437	NAIP	-2.71069	-1.15058	0.00671425	0.00949995	0.0420294	0.00392478	0.0173922	5	5	5	A2	Reproductive. mammary tissue (GTEx)	EpiXcan	0.836818	breast_mammary_tissue	0.999981
32	ENSG00000101596	SMCHD1	2.70058	0.733103	0.00692182	0.00825367	0.0588457	0.000528927	0.00274392	7	7	7	A2	Reproductive. mammary tissue (GTEx)	EpiXcan	0.836818	breast_mammary_tissue	0.999981
33	ENSG00000151292	CSNK1G3	-2.6984	-0.492267	0.00696744	0.0213245	0.0124572	0.120355	0.36739	19	23	23	A2	Reproductive. mammary tissue (GTEx)	EpiXcan	0.836818	breast_mammary_tissue	0.999981
34	ENSG00000173531	MST1	-2.69638	-0.594847	0.00700987	0.0154298	0.0491782	0.00153786	0.00737709	2	2	2	A2	Reproductive. mammary tissue (GTEx)	EpiXcan	0.836818	breast_mammary_tissue	0.999981
35	ENSG00000125388	GRK4	2.68652	0.13153	0.00722008	0.149803	0.292424	1.9237e-18	5.74731e-17	9	11	11	A2	Reproductive. mammary tissue (GTEx)	EpiXcan	0.836818	breast_mammary_tissue	0.999981
36	ENSG00000174032	SLC25A30	-2.66576	-0.296365	0.00768141	0.0512354	0.0510521	0.00109404	0.00537837	39	49	49	A2	Reproductive. mammary tissue (GTEx)	EpiXcan	0.836818	breast_mammary_tissue	0.999981
37	ENSG00000261589	CTC-462L7.1	2.66139	0.2815	0.00778182	0.034892	0.0680311	0.000211264	0.00116959	21	23	23	A2	Reproductive. mammary tissue (GTEx)	EpiXcan	0.836818	breast_mammary_tissue	0.999981
38	ENSG00000128928	IVD	-2.65334	-0.216335	0.00797006	0.0629343	0.125845	1.09435e-07	1.05388e-06	12	13	13	A2	Reproductive. mammary tissue (GTEx)	EpiXcan	0.836818	breast_mammary_tissue	0.999981
39	ENSG00000123096	SSPN	-2.64099	-0.233078	0.00826638	0.0672946	0.0752787	7.94273e-05	0.000475207	31	34	34	A2	Reproductive. mammary tissue (GTEx)	EpiXcan	0.836818	breast_mammary_tissue	0.999981
40	ENSG00000170584	NUDCD2	-2.64071	-0.568931	0.00827319	0.00889296	0.0242194	0.0284319	0.105116	2	2	2	A2	Reproductive. mammary tissue (GTEx)	EpiXcan	0.836818	breast_mammary_tissue	0.999981
41	ENSG00000105186	ANKRD27	2.63461	0.217736	0.00842334	0.0506475	0.110393	1.24143e-06	1.02023e-05	16	17	17	A2	Reproductive. mammary tissue (GTEx)	EpiXcan	0.836818	breast_mammary_tissue	0.999981
42	ENSG00000163428	LRRC58	2.62888	0.595963	0.00856658	0.0105275	0.0126015	0.113466	0.350194	9	9	9	A2	Reproductive. mammary tissue (GTEx)	EpiXcan	0.836818	breast_mammary_tissue	0.999981
43	ENSG00000076685	NT5C2	2.62765	0.635355	0.00859759	0.00690601	0.015502	0.0791317	0.257679	6	10	10	A2	Reproductive. mammary tissue (GTEx)	EpiXcan	0.836818	breast_mammary_tissue	0.999981
44	ENSG00000142156	COL6A1	2.62473	0.349043	0.00867169	0.0396454	0.105003	2.12465e-06	1.68768e-05	6	7	7	A2	Reproductive. mammary tissue (GTEx)	EpiXcan	0.836818	breast_mammary_tissue	0.999981
45	ENSG00000164619	BMPER	2.62428	0.363911	0.00868327	0.0251023	0.0100459	0.160227	0.460156	16	18	18	A2	Reproductive. mammary tissue (GTEx)	EpiXcan	0.836818	breast_mammary_tissue	0.999981
46	ENSG00000204149	AGAP6	2.61298	0.154855	0.00897576	0.170839	0.369198	1.33722e-23	5.80096e-22	18	25	25	A2	Reproductive. mammary tissue (GTEx)	EpiXcan	0.836818	breast_mammary_tissue	0.999981
47	ENSG00000272447	AL135925.1	2.6123	0.475952	0.00899364	0.022456	0.0541397	0.000879274	0.00439543	4	6	6	A2	Reproductive. mammary tissue (GTEx)	EpiXcan	0.836818	breast_mammary_tissue	0.999981
48	ENSG00000112290	WASF1	2.60903	2.15765	0.00908	0.0005831	0.0113569	0.130622	0.39242	1	3	3	A2	Reproductive. mammary tissue (GTEx)	EpiXcan	0.836818	breast_mammary_tissue	0.999981
49	ENSG00000223745	CCDC18-AS1	-2.60792	-0.132549	0.00910935	0.167031	0.474438	5.17177e-32	4.83112e-30	25	31	31	A2	Reproductive. mammary tissue (GTEx)	EpiXcan	0.836818	breast_mammary_tissue	0.999981
50	ENSG00000113594	LIFR	2.5968	0.307196	0.00940978	0.0409841	0.0329354	0.0106661	0.0436361	26	31	31	A2	Reproductive. mammary tissue (GTEx)	EpiXcan	0.836818	breast_mammary_tissue	0.999981
51	ENSG00000141258	SGSM2	-2.58891	-0.43627	0.00962796	0.0166646	0.0415269	0.00253263	0.0116811	4	4	4	A2	Reproductive. mammary tissue (GTEx)	EpiXcan	0.836818	breast_mammary_tissue	0.999981
52	ENSG00000106261	ZKSCAN1	-2.58567	-0.793616	0.009719	0.00701994	0.0143	0.0921679	0.29445	1	1	1	A2	Reproductive. mammary tissue (GTEx)	EpiXcan	0.836818	breast_mammary_tissue	0.999981
53	ENSG00000066926	FECH	-2.57317	-0.732309	0.0100771	0.00400592	0.0108987	0.139818	0.414882	2	2	2	A2	Reproductive. mammary tissue (GTEx)	EpiXcan	0.836818	breast_mammary_tissue	0.999981
54	ENSG00000172346	CSDC2	-2.57287	-1.79171	0.0100859	0.00236764	0.0284587	0.0179752	0.0697504	4	4	4	A2	Reproductive. mammary tissue (GTEx)	EpiXcan	0.836818	breast_mammary_tissue	0.999981
55	ENSG00000186976	EFCAB6	2.57079	0.226004	0.0101466	0.043231	0.074906	2.93142e-05	0.000189286	8	8	8	A2	Reproductive. mammary tissue (GTEx)	EpiXcan	0.836818	breast_mammary_tissue	0.999981
56	ENSG00000158805	ZNF276	-2.56993	-0.505285	0.010172	0.0125569	0.0263404	0.0233414	0.0881086	15	23	23	A2	Reproductive. mammary tissue (GTEx)	EpiXcan	0.836818	breast_mammary_tissue	0.999981
57	ENSG00000204344	STK19	-2.5634	-0.169428	0.0103653	0.0704334	0.052679	0.000980347	0.0048608	36	45	45	A2	Reproductive. mammary tissue (GTEx)	EpiXcan	0.836818	breast_mammary_tissue	0.999981
58	ENSG00000066230	SLC9A3	-2.55013	-0.103157	0.0107682	0.239358	0.454903	5.58421e-30	4.35568e-28	12	15	15	A2	Reproductive. mammary tissue (GTEx)	EpiXcan	0.836818	breast_mammary_tissue	0.999981
59	ENSG00000112874	NUDT12	2.5496	0.188554	0.0107846	0.112894	0.152372	1.67094e-09	2.04661e-08	36	45	45	A2	Reproductive. mammary tissue (GTEx)	EpiXcan	0.836818	breast_mammary_tissue	0.999981
60	ENSG00000113595	TRIM23	2.54671	0.216541	0.0108744	0.0586721	0.0690641	6.17676e-05	0.00037532	42	53	53	A2	Reproductive. mammary tissue (GTEx)	EpiXcan	0.836818	breast_mammary_tissue	0.999981
61	ENSG00000081692	JMJD4	2.54221	0.87058	0.0110155	0.00497434	0.0218496	0.0370876	0.133454	6	6	6	A2	Reproductive. mammary tissue (GTEx)	EpiXcan	0.836818	breast_mammary_tissue	0.999981
62	ENSG00000152127	MGAT5	-2.5357	-0.527907	0.0112222	0.0153138	0.0129828	0.11165	0.345428	9	9	9	A2	Reproductive. mammary tissue (GTEx)	EpiXcan	0.838768	breast_mammary_tissue	0.999981
63	ENSG00000068878	PSME4	2.52434	0.437827	0.0115915	0.0133476	0.0169171	0.0691208	0.229889	9	10	10	A2	Reproductive. mammary tissue (GTEx)	EpiXcan	0.848029	breast_mammary_tissue	0.999981
64	ENSG00000102580	DNAJC3	2.51527	0.464371	0.0118941	0.0154089	0.0456448	0.0021054	0.00982707	7	9	9	A2	Reproductive. mammary tissue (GTEx)	EpiXcan	0.848029	breast_mammary_tissue	0.999981
65	ENSG00000167842	MIS12	-2.51524	-0.15979	0.0118951	0.115072	0.195251	2.29002e-11	3.40996e-10	26	29	29	A2	Reproductive. mammary tissue (GTEx)	EpiXcan	0.848029	breast_mammary_tissue	0.999981
66	ENSG00000122085	MTERF4	-2.49946	-0.674683	0.0124384	0.00610095	0.157809	2.89774e-09	3.41202e-08	2	5	5	A2	Reproductive. mammary tissue (GTEx)	EpiXcan	0.873329	breast_mammary_tissue	0.999981
67	ENSG00000099290	WASHC2A	-2.48411	-0.217369	0.0129876	0.0877013	0.495718	1.41429e-34	1.52438e-32	37	56	56	A2	Reproductive. mammary tissue (GTEx)	EpiXcan	0.898275	breast_mammary_tissue	0.999981
68	ENSG00000240053	LY6G5B	-2.46922	-0.120605	0.0135408	0.148276	0.248478	1.79992e-14	3.75306e-13	32	40	40	A2	Reproductive. mammary tissue (GTEx)	EpiXcan	0.910672	breast_mammary_tissue	0.999981
69	ENSG00000100429	HDAC10	2.46872	0.203914	0.0135598	0.0511143	0.252982	1.88372e-15	4.24353e-14	5	9	9	A2	Reproductive. mammary tissue (GTEx)	EpiXcan	0.910672	breast_mammary_tissue	0.999981
70	ENSG00000176681	LRRC37A	-2.45406	-0.19652	0.0141255	0.0906399	0.41358	1.28704e-26	7.15635e-25	23	33	33	A2	Reproductive. mammary tissue (GTEx)	EpiXcan	0.935109	breast_mammary_tissue	0.999981
71	ENSG00000129055	ANAPC13	-2.42447	-0.088022	0.0153309	0.362917	0.505473	1.70463e-36	2.2116e-34	47	54	54	A2	Reproductive. mammary tissue (GTEx)	EpiXcan	0.971067	breast_mammary_tissue	0.999981
72	ENSG00000019169	MARCO	-2.41491	-0.339436	0.0157391	0.024328	0.149898	5.54383e-09	6.2848e-08	12	13	13	A2	Reproductive. mammary tissue (GTEx)	EpiXcan	0.971067	breast_mammary_tissue	0.999981
73	ENSG00000054611	TBC1D22A	2.4089	0.267675	0.0160008	0.0548474	0.160719	2.12342e-09	2.56715e-08	4	5	5	A2	Reproductive. mammary tissue (GTEx)	EpiXcan	0.971067	breast_mammary_tissue	0.999981
74	ENSG00000112378	PERP	-2.402	-0.167118	0.0163058	0.118876	0.211264	3.88984e-12	6.33036e-11	20	22	22	A2	Reproductive. mammary tissue (GTEx)	EpiXcan	0.971067	breast_mammary_tissue	0.999981
75	ENSG00000204536	CCHCR1	2.39924	0.0975724	0.0164292	0.225039	0.419573	1.22938e-26	6.86297e-25	27	31	31	A2	Reproductive. mammary tissue (GTEx)	EpiXcan	0.971067	breast_mammary_tissue	0.999981
76	ENSG00000075131	TIPIN	2.39321	0.192953	0.0167017	0.0612559	0.149206	2.95824e-09	3.47742e-08	20	27	27	A2	Reproductive. mammary tissue (GTEx)	EpiXcan	0.971067	breast_mammary_tissue	0.999981
77	ENSG00000178201	VN1R1	2.38611	0.529872	0.0170277	0.00805822	0.0534583	0.00105337	0.00519529	15	19	19	A2	Reproductive. mammary tissue (GTEx)	EpiXcan	0.971067	breast_mammary_tissue	0.999981
78	ENSG00000117569	PTBP2	-2.37428	-0.288668	0.0175834	0.0289777	0.13171	3.361e-08	3.50404e-07	7	10	10	A2	Reproductive. mammary tissue (GTEx)	EpiXcan	0.971067	breast_mammary_tissue	0.999981
79	ENSG00000196704	AMZ2	2.37352	0.612966	0.0176196	0.00981837	0.0185351	0.0558076	0.19152	4	5	5	A2	Reproductive. mammary tissue (GTEx)	EpiXcan	0.971067	breast_mammary_tissue	0.999981
80	ENSG00000132507	EIF5A	2.37114	0.118923	0.0177332	0.206031	0.212303	1.30937e-12	2.25946e-11	79	101	101	A2	Reproductive. mammary tissue (GTEx)	EpiXcan	0.971067	breast_mammary_tissue	0.999981
81	ENSG00000101181	MTG2	2.36226	0.155034	0.0181639	0.128703	0.179752	2.35723e-10	3.18818e-09	72	92	92	A2	Reproductive. mammary tissue (GTEx)	EpiXcan	0.971067	breast_mammary_tissue	0.999981
82	ENSG00000094975	SUCO	-2.35963	-0.201073	0.0182932	0.0599083	0.158539	3.84246e-09	4.43497e-08	19	21	21	A2	Reproductive. mammary tissue (GTEx)	EpiXcan	0.971067	breast_mammary_tissue	0.999981
83	ENSG00000175166	PSMD2	2.35321	0.612307	0.0186121	0.00557939	0.0245645	0.0268379	0.0998813	2	2	2	A2	Reproductive. mammary tissue (GTEx)	EpiXcan	0.971067	breast_mammary_tissue	0.999981
84	ENSG00000162910	MRPL55	2.35234	0.216126	0.0186556	0.0422992	0.114488	1.00844e-06	8.40089e-06	8	8	8	A2	Reproductive. mammary tissue (GTEx)	EpiXcan	0.971067	breast_mammary_tissue	0.999981
85	ENSG00000090612	ZNF268	2.35185	0.532443	0.0186805	0.0118938	0.0331502	0.00905647	0.0375887	4	4	4	A2	Reproductive. mammary tissue (GTEx)	EpiXcan	0.971067	breast_mammary_tissue	0.999981
86	ENSG00000111405	ENDOU	2.34391	0.260098	0.0190829	0.034431	0.102319	1.86605e-06	1.50012e-05	9	9	9	A2	Reproductive. mammary tissue (GTEx)	EpiXcan	0.971067	breast_mammary_tissue	0.999981
87	ENSG00000142599	RERE	2.34127	0.255542	0.0192182	0.0372262	0.0802909	4.83872e-05	0.000298679	16	17	17	A2	Reproductive. mammary tissue (GTEx)	EpiXcan	0.971067	breast_mammary_tissue	0.999981
88	ENSG00000214401	KANSL1-AS1	-2.33904	-0.12687	0.0193333	0.158346	0.67185	1.07385e-58	1.15744e-55	118	197	197	A2	Reproductive. mammary tissue (GTEx)	EpiXcan	0.971067	breast_mammary_tissue	0.999981
89	ENSG00000272977	AL008721.2	2.33409	0.261867	0.0195908	0.0376877	0.302582	5.30864e-18	1.53055e-16	9	13	13	A2	Reproductive. mammary tissue (GTEx)	EpiXcan	0.971067	breast_mammary_tissue	0.999981
90	ENSG00000197563	PIGN	-2.33362	-0.127636	0.0196159	0.110894	0.231859	2.69003e-13	4.95956e-12	19	22	22	A2	Reproductive. mammary tissue (GTEx)	EpiXcan	0.971067	breast_mammary_tissue	0.999981
91	ENSG00000184574	LPAR5	2.32066	0.226827	0.0203051	0.0649014	0.0197381	0.0495064	0.171959	38	50	50	A2	Reproductive. mammary tissue (GTEx)	EpiXcan	0.971067	breast_mammary_tissue	0.999981
92	ENSG00000139405	RITA1	2.31308	0.210399	0.0207183	0.0493379	0.0856439	9.99204e-06	6.98994e-05	13	13	13	A2	Reproductive. mammary tissue (GTEx)	EpiXcan	0.971067	breast_mammary_tissue	0.999981
93	ENSG00000160785	SLC25A44	2.3057	0.281914	0.0211274	0.040215	0.0516132	0.00132487	0.00641912	12	15	15	A2	Reproductive. mammary tissue (GTEx)	EpiXcan	0.971067	breast_mammary_tissue	0.999981
94	ENSG00000239521	GATS	2.30226	1.05546	0.0213208	0.00361355	0.0124611	0.118076	0.362109	4	7	7	A2	Reproductive. mammary tissue (GTEx)	EpiXcan	0.971067	breast_mammary_tissue	0.999981
95	ENSG00000188818	ZDHHC11	2.29837	0.290982	0.0215406	0.0493049	0.0914806	1.23912e-05	8.54034e-05	44	63	63	A2	Reproductive. mammary tissue (GTEx)	EpiXcan	0.971067	breast_mammary_tissue	0.999981
96	ENSG00000166912	MTMR10	2.29686	0.510307	0.0216269	0.00907963	0.0194556	0.0417003	0.148075	6	6	6	A2	Reproductive. mammary tissue (GTEx)	EpiXcan	0.971067	breast_mammary_tissue	0.999981
97	ENSG00000143373	ZNF687	2.29355	0.196803	0.0218164	0.116637	0.0142613	0.0933044	0.297335	51	63	63	A2	Reproductive. mammary tissue (GTEx)	EpiXcan	0.971067	breast_mammary_tissue	0.999981
98	ENSG00000197128	ZNF772	-2.28994	-0.159394	0.0220246	0.0778008	0.172572	3.01574e-10	4.02827e-09	11	13	13	A2	Reproductive. mammary tissue (GTEx)	EpiXcan	0.971067	breast_mammary_tissue	0.999981
99	ENSG00000123191	ATP7B	2.28943	0.101289	0.0220545	0.215215	0.306647	3.96836e-18	1.16085e-16	16	19	19	A2	Reproductive. mammary tissue (GTEx)	EpiXcan	0.971067	breast_mammary_tissue	0.999981
100	ENSG00000136870	ZNF189	-2.2883	-0.493178	0.02212	0.00861637	0.0514807	0.000897908	0.00447899	1	1	1	A2	Reproductive. mammary tissue (GTEx)	EpiXcan	0.971067	breast_mammary_tissue	0.999981
101	ENSG00000128944	KNSTRN	2.28826	0.0786652	0.0221221	0.30947	0.356307	1.1962e-22	4.85605e-21	43	49	49	A2	Reproductive. mammary tissue (GTEx)	EpiXcan	0.971067	breast_mammary_tissue	0.999981
102	ENSG00000125885	MCM8	2.28746	0.132373	0.0221691	0.112648	0.281279	3.00839e-17	7.95351e-16	33	44	44	A2	Reproductive. mammary tissue (GTEx)	EpiXcan	0.971067	breast_mammary_tissue	0.999981
103	ENSG00000197124	ZNF682	2.28736	0.347643	0.0221749	0.0135463	0.0287082	0.016081	0.0631699	6	8	8	A2	Reproductive. mammary tissue (GTEx)	EpiXcan	0.971067	breast_mammary_tissue	0.999981
104	ENSG00000256223	ZNF10	-2.28521	-0.406097	0.0223006	0.0165465	0.102424	2.12205e-06	1.68657e-05	8	12	12	A2	Reproductive. mammary tissue (GTEx)	EpiXcan	0.971067	breast_mammary_tissue	0.999981
105	ENSG00000168000	BSCL2	-2.27875	-0.126944	0.0226818	0.179461	0.225554	4.22923e-15	9.28839e-14	7	7	7	A2	Reproductive. mammary tissue (GTEx)	EpiXcan	0.971067	breast_mammary_tissue	0.999981
106	ENSG00000118961	LDAH	2.27575	0.245493	0.0228611	0.0338487	0.163432	1.23989e-09	1.54044e-08	3	5	5	A2	Reproductive. mammary tissue (GTEx)	EpiXcan	0.971067	breast_mammary_tissue	0.999981
107	ENSG00000171649	ZIK1	-2.27315	-0.170995	0.023017	0.102929	0.132947	7.74095e-08	7.5939e-07	39	48	48	A2	Reproductive. mammary tissue (GTEx)	EpiXcan	0.971067	breast_mammary_tissue	0.999981
108	ENSG00000108384	RAD51C	-2.26973	-0.155322	0.0232239	0.0801785	0.226004	3.06839e-14	6.24916e-13	15	18	18	A2	Reproductive. mammary tissue (GTEx)	EpiXcan	0.971067	breast_mammary_tissue	0.999981
109	ENSG00000104972	LILRB1	2.26733	0.631123	0.0233704	0.00625683	0.0102863	0.142644	0.42043	3	3	3	A2	Reproductive. mammary tissue (GTEx)	EpiXcan	0.971067	breast_mammary_tissue	0.999981
110	ENSG00000169908	TM4SF1	2.26616	0.228076	0.0234415	0.0509293	0.0116458	0.123597	0.375671	41	55	55	A2	Reproductive. mammary tissue (GTEx)	EpiXcan	0.971067	breast_mammary_tissue	0.999981
111	ENSG00000166562	SEC11C	2.26223	0.302089	0.0236835	0.0294458	0.0573593	0.000506768	0.00263677	6	6	6	A2	Reproductive. mammary tissue (GTEx)	EpiXcan	0.971067	breast_mammary_tissue	0.999981
112	ENSG00000119782	FKBP1B	2.26167	0.323805	0.0237178	0.020881	0.0725647	0.000107664	0.000629102	14	16	16	A2	Reproductive. mammary tissue (GTEx)	EpiXcan	0.971067	breast_mammary_tissue	0.999981
113	ENSG00000165275	TRMT10B	-2.25859	-0.20281	0.023909	0.0579215	0.0597071	0.000418376	0.00221051	19	21	21	A2	Reproductive. mammary tissue (GTEx)	EpiXcan	0.971067	breast_mammary_tissue	0.999981
114	ENSG00000150760	DOCK1	-2.25689	-0.167811	0.0240146	0.0887445	0.0247306	0.027523	0.10216	83	101	101	A2	Reproductive. mammary tissue (GTEx)	EpiXcan	0.971067	breast_mammary_tissue	0.999981
115	ENSG00000247077	PGAM5	-2.24654	-0.26975	0.0246694	0.0232373	0.0298909	0.0143514	0.0570799	20	29	29	A2	Reproductive. mammary tissue (GTEx)	EpiXcan	0.971067	breast_mammary_tissue	0.999981
116	ENSG00000158850	B4GALT3	-2.24467	-0.313197	0.0247895	0.0345556	0.0918724	1.23481e-05	8.51482e-05	12	14	14	A2	Reproductive. mammary tissue (GTEx)	EpiXcan	0.971067	breast_mammary_tissue	0.999981
117	ENSG00000232629	HLA-DQB2	-2.24463	-0.197758	0.0247916	0.0719485	0.568652	1.03299e-42	2.01032e-40	15	30	30	A2	Reproductive. mammary tissue (GTEx)	EpiXcan	0.971067	breast_mammary_tissue	0.999981
118	ENSG00000186522	SEPT10	-2.24118	-0.160859	0.0250147	0.0827266	0.104762	2.57018e-06	2.01417e-05	17	18	18	A2	Reproductive. mammary tissue (GTEx)	EpiXcan	0.971067	breast_mammary_tissue	0.999981
119	ENSG00000166669	ATF7IP2	2.23418	0.216375	0.025471	0.040452	0.0533619	0.000866113	0.00433273	18	20	20	A2	Reproductive. mammary tissue (GTEx)	EpiXcan	0.971067	breast_mammary_tissue	0.999981
120	ENSG00000117174	ZNHIT6	-2.23301	-0.180277	0.025548	0.059665	0.0399192	0.00474551	0.020734	36	39	39	A2	Reproductive. mammary tissue (GTEx)	EpiXcan	0.971067	breast_mammary_tissue	0.999981
121	ENSG00000159082	SYNJ1	-2.23196	-0.38277	0.0256179	0.019692	0.0123634	0.120626	0.368076	24	27	27	A2	Reproductive. mammary tissue (GTEx)	EpiXcan	0.971067	breast_mammary_tissue	0.999981
122	ENSG00000204520	MICA	-2.22543	-0.118256	0.0260523	0.139144	0.463358	7.85513e-32	7.24119e-30	40	59	59	A2	Reproductive. mammary tissue (GTEx)	EpiXcan	0.971067	breast_mammary_tissue	0.999981
123	ENSG00000204947	ZNF425	-2.22513	-0.37053	0.0260726	0.0177582	0.109272	1.9892e-06	1.59272e-05	13	18	18	A2	Reproductive. mammary tissue (GTEx)	EpiXcan	0.971067	breast_mammary_tissue	0.999981
124	ENSG00000181027	FKRP	-2.22458	-0.14921	0.0261092	0.0832123	0.31812	8.23105e-21	2.98791e-19	11	15	15	A2	Reproductive. mammary tissue (GTEx)	EpiXcan	0.971067	breast_mammary_tissue	0.999981
125	ENSG00000153774	CFDP1	2.22026	0.170176	0.0264014	0.0806862	0.161296	3.38012e-09	3.94029e-08	24	34	34	A2	Reproductive. mammary tissue (GTEx)	EpiXcan	0.971067	breast_mammary_tissue	0.999981
126	ENSG00000162869	PPP1R21	2.216	0.123548	0.0266915	0.126286	0.0839965	2.62043e-05	0.000170304	46	58	58	A2	Reproductive. mammary tissue (GTEx)	EpiXcan	0.971067	breast_mammary_tissue	0.999981
127	ENSG00000100890	KIAA0391	-2.21236	-0.19144	0.0269417	0.0522527	0.0972426	4.12176e-06	3.12861e-05	11	13	13	A2	Reproductive. mammary tissue (GTEx)	EpiXcan	0.971067	breast_mammary_tissue	0.999981
128	ENSG00000141367	CLTC	-2.20944	-1.16873	0.0271441	0.00222893	0.0116966	0.128661	0.388449	7	11	11	A2	Reproductive. mammary tissue (GTEx)	EpiXcan	0.971067	breast_mammary_tissue	0.999981
129	ENSG00000107862	GBF1	-2.209	-0.304169	0.0271744	0.0228247	0.0565343	0.000723851	0.00366821	11	16	16	A2	Reproductive. mammary tissue (GTEx)	EpiXcan	0.971067	breast_mammary_tissue	0.999981
130	ENSG00000100299	ARSA	2.20803	0.0951524	0.0272418	0.215718	0.284135	5.64612e-18	1.62451e-16	13	15	15	A2	Reproductive. mammary tissue (GTEx)	EpiXcan	0.971067	breast_mammary_tissue	0.999981
131	ENSG00000180979	LRRC57	-2.20195	-0.151323	0.0276691	0.10969	0.185693	7.87961e-11	1.10853e-09	13	15	15	A2	Reproductive. mammary tissue (GTEx)	EpiXcan	0.976287	breast_mammary_tissue	0.999981
132	ENSG00000244701	AC004918.1	-2.1989	-0.618188	0.0278847	0.0102314	0.0431636	0.00331754	0.0149663	14	21	21	A2	Reproductive. mammary tissue (GTEx)	EpiXcan	0.976287	breast_mammary_tissue	0.999981
133	ENSG00000239653	PSMD6-AS2	-2.1921	-0.373473	0.0283723	0.0218718	0.0910908	9.09121e-06	6.42715e-05	2	3	3	A2	Reproductive. mammary tissue (GTEx)	EpiXcan	0.976287	breast_mammary_tissue	0.999981
134	ENSG00000123297	TSFM	-2.18958	-0.174458	0.0285545	0.0519776	0.0637255	0.000263501	0.00143832	30	31	31	A2	Reproductive. mammary tissue (GTEx)	EpiXcan	0.976287	breast_mammary_tissue	0.999981
135	ENSG00000269867	AC010326.3	-2.18601	-0.206565	0.0288149	0.0488588	0.0378975	0.00583781	0.0251162	32	40	40	A2	Reproductive. mammary tissue (GTEx)	EpiXcan	0.976287	breast_mammary_tissue	0.999981
136	ENSG00000163682	RPL9	2.18545	0.152101	0.0288557	0.073393	0.502253	8.11952e-35	9.02943e-33	3	6	6	A2	Reproductive. mammary tissue (GTEx)	EpiXcan	0.976287	breast_mammary_tissue	0.999981
137	ENSG00000109814	UGDH	2.18535	0.426455	0.028863	0.00924016	0.0554603	0.00078378	0.00395048	3	3	3	A2	Reproductive. mammary tissue (GTEx)	EpiXcan	0.976287	breast_mammary_tissue	0.999981
138	ENSG00000103966	EHD4	-2.1822	-0.334783	0.0290949	0.0265003	0.0155369	0.077668	0.253916	19	22	22	A2	Reproductive. mammary tissue (GTEx)	EpiXcan	0.976998	breast_mammary_tissue	0.999981
139	ENSG00000136051	WASHC4	2.1717	0.36015	0.029878	0.0135116	0.0258214	0.0241409	0.090833	7	9	9	A2	Reproductive. mammary tissue (GTEx)	EpiXcan	0.996078	breast_mammary_tissue	0.999981
140	ENSG00000273142	AC073335.2	2.16385	0.0793677	0.030476	0.282621	0.348938	4.90591e-22	1.9042e-20	31	35	35	A2	Reproductive. mammary tissue (GTEx)	EpiXcan	0.998194	breast_mammary_tissue	0.999981
141	ENSG00000168243	GNG4	2.1567	0.256583	0.0310291	0.0388855	0.0754192	9.19219e-05	0.000543693	23	35	35	A2	Reproductive. mammary tissue (GTEx)	EpiXcan	0.998194	breast_mammary_tissue	0.999981
142	ENSG00000184674	GSTT1	2.15483	0.290421	0.0311751	0.0361635	0.619459	1.12233e-49	4.13843e-47	25	33	33	A2	Reproductive. mammary tissue (GTEx)	EpiXcan	0.998194	breast_mammary_tissue	0.999981
143	ENSG00000117523	PRRC2C	2.15366	0.233403	0.0312668	0.0293091	0.0656907	0.000203951	0.00113223	16	18	18	A2	Reproductive. mammary tissue (GTEx)	EpiXcan	0.998194	breast_mammary_tissue	0.999981
144	ENSG00000076003	MCM6	2.15171	0.457537	0.0314204	0.0106065	0.0157154	0.0792242	0.257921	11	14	14	A2	Reproductive. mammary tissue (GTEx)	EpiXcan	0.998194	breast_mammary_tissue	0.999981
145	ENSG00000196126	HLA-DRB1	2.14411	0.153491	0.0320243	0.0769307	0.223239	3.52253e-13	6.41008e-12	27	33	33	A2	Reproductive. mammary tissue (GTEx)	EpiXcan	0.998194	breast_mammary_tissue	0.999981
146	ENSG00000106077	ABHD11	-2.1382	-0.281047	0.0325004	0.0371088	0.104041	2.94594e-06	2.29071e-05	18	24	24	A2	Reproductive. mammary tissue (GTEx)	EpiXcan	0.998194	breast_mammary_tissue	0.999981
147	ENSG00000186889	TMEM17	-2.13707	-0.221673	0.0325926	0.0351755	0.0667519	0.00021832	0.00120627	2	3	3	A2	Reproductive. mammary tissue (GTEx)	EpiXcan	0.998194	breast_mammary_tissue	0.999981
148	ENSG00000243789	JMJD7	2.13632	0.152619	0.0326532	0.0590624	0.11222	3.1111e-07	2.81244e-06	32	41	41	A2	Reproductive. mammary tissue (GTEx)	EpiXcan	0.998194	breast_mammary_tissue	0.999981
149	ENSG00000002016	RAD52	-2.1297	-0.164125	0.0331966	0.11089	0.205806	6.55067e-12	1.04186e-10	37	45	45	A2	Reproductive. mammary tissue (GTEx)	EpiXcan	0.998194	breast_mammary_tissue	0.999981
150	ENSG00000005102	MEOX1	-2.12919	-0.491276	0.0332387	0.0125368	0.066439	0.000239253	0.00131198	5	7	7	A2	Reproductive. mammary tissue (GTEx)	EpiXcan	0.998194	breast_mammary_tissue	0.999981
151	ENSG00000134375	TIMM17A	2.12782	0.289658	0.0333524	0.0195802	0.0131721	0.109096	0.339322	13	15	15	A2	Reproductive. mammary tissue (GTEx)	EpiXcan	0.998194	breast_mammary_tissue	0.999981
152	ENSG00000271576	AL359504.2	-2.12779	-0.422787	0.0333545	0.0117067	0.0253291	0.0249084	0.0933698	12	16	16	A2	Reproductive. mammary tissue (GTEx)	EpiXcan	0.998194	breast_mammary_tissue	0.999981
153	ENSG00000113812	ACTR8	2.12697	0.169349	0.0334229	0.0815734	0.216775	1.84285e-12	3.12995e-11	18	22	22	A2	Reproductive. mammary tissue (GTEx)	EpiXcan	0.998194	breast_mammary_tissue	0.999981
154	ENSG00000166275	BORCS7	-2.11653	-0.0928897	0.0342996	0.152928	0.264806	1.74319e-15	3.94597e-14	10	11	11	A2	Reproductive. mammary tissue (GTEx)	EpiXcan	0.998194	breast_mammary_tissue	0.999981
155	ENSG00000213085	CFAP45	2.11158	1.24649	0.0347225	0.00270749	0.0220683	0.0352782	0.127533	2	2	2	A2	Reproductive. mammary tissue (GTEx)	EpiXcan	0.998194	breast_mammary_tissue	0.999981
156	ENSG00000156535	CD109	2.11108	0.387998	0.0347653	0.00904548	0.0330495	0.0100607	0.0413817	8	9	9	A2	Reproductive. mammary tissue (GTEx)	EpiXcan	0.998194	breast_mammary_tissue	0.999981
157	ENSG00000163138	PACRGL	-2.10035	-0.235948	0.0356983	0.0332804	0.0957578	8.64875e-06	6.13291e-05	13	15	15	A2	Reproductive. mammary tissue (GTEx)	EpiXcan	0.998194	breast_mammary_tissue	0.999981
158	ENSG00000166750	SLFN5	-2.0959	-0.120078	0.0360911	0.118272	0.29769	2.1698e-17	5.86935e-16	27	32	32	A2	Reproductive. mammary tissue (GTEx)	EpiXcan	0.998194	breast_mammary_tissue	0.999981
159	ENSG00000258515	AL355075.2	-2.09265	-0.26597	0.0363808	0.0227423	0.0833649	3.19077e-05	0.000204151	21	24	24	A2	Reproductive. mammary tissue (GTEx)	EpiXcan	0.998194	breast_mammary_tissue	0.999981
160	ENSG00000106603	COA1	-2.09236	-0.236357	0.0364062	0.0323229	0.0855786	2.78919e-05	0.000180685	15	20	20	A2	Reproductive. mammary tissue (GTEx)	EpiXcan	0.998194	breast_mammary_tissue	0.999981
161	ENSG00000143224	PPOX	-2.09071	-0.319947	0.0365537	0.0200983	0.0377348	0.00593537	0.0254643	10	11	11	A2	Reproductive. mammary tissue (GTEx)	EpiXcan	0.998194	breast_mammary_tissue	0.999981
162	ENSG00000126215	XRCC3	2.0769	0.183565	0.0378109	0.0748628	0.120312	2.47561e-07	2.27613e-06	20	22	22	A2	Reproductive. mammary tissue (GTEx)	EpiXcan	0.998194	breast_mammary_tissue	0.999981
163	ENSG00000161395	PGAP3	-2.07652	-0.23161	0.037846	0.0422789	0.05504	0.000745567	0.00376872	19	22	22	A2	Reproductive. mammary tissue (GTEx)	EpiXcan	0.998194	breast_mammary_tissue	0.999981
164	ENSG00000151553	FAM160B1	2.07399	0.193901	0.0380799	0.0521105	0.117066	6.49868e-07	5.59678e-06	29	37	37	A2	Reproductive. mammary tissue (GTEx)	EpiXcan	0.998194	breast_mammary_tissue	0.999981
165	ENSG00000172775	FAM192A	-2.07073	-0.324299	0.0383837	0.0347997	0.122742	1.69829e-07	1.59601e-06	10	12	12	A2	Reproductive. mammary tissue (GTEx)	EpiXcan	0.998194	breast_mammary_tissue	0.999981
166	ENSG00000116406	EDEM3	-2.07041	-0.269257	0.0384138	0.0223781	0.0840954	2.60966e-05	0.00016984	12	16	16	A2	Reproductive. mammary tissue (GTEx)	EpiXcan	0.998194	breast_mammary_tissue	0.999981
167	ENSG00000183527	PSMG1	-2.0703	-0.109213	0.0384243	0.143173	0.277496	2.71882e-16	6.54571e-15	14	15	15	A2	Reproductive. mammary tissue (GTEx)	EpiXcan	0.998194	breast_mammary_tissue	0.999981
168	ENSG00000108448	TRIM16L	-2.06985	-0.342756	0.0384666	0.0281015	0.115117	7.88426e-07	6.69135e-06	14	20	20	A2	Reproductive. mammary tissue (GTEx)	EpiXcan	0.998194	breast_mammary_tissue	0.999981
169	ENSG00000151575	TEX9	-2.06951	-0.324228	0.0384986	0.0181383	0.0377062	0.00591028	0.0253656	15	19	19	A2	Reproductive. mammary tissue (GTEx)	EpiXcan	0.998194	breast_mammary_tissue	0.999981
170	ENSG00000163866	SMIM12	-2.06702	-0.196001	0.0387325	0.0571743	0.137074	5.40907e-08	5.42145e-07	26	29	29	A2	Reproductive. mammary tissue (GTEx)	EpiXcan	0.998194	breast_mammary_tissue	0.999981
171	ENSG00000164609	SLU7	2.06407	0.331326	0.0390108	0.0156037	0.122683	2.17035e-07	2.01397e-06	10	13	13	A2	Reproductive. mammary tissue (GTEx)	EpiXcan	0.998194	breast_mammary_tissue	0.999981
172	ENSG00000179630	LACC1	2.06385	1.36281	0.0390317	0.00139919	0.0136517	0.099517	0.314061	5	6	6	A2	Reproductive. mammary tissue (GTEx)	EpiXcan	0.998194	breast_mammary_tissue	0.999981
173	ENSG00000118523	CTGF	2.06047	0.424082	0.039354	0.0203873	0.0192	0.050868	0.175991	13	16	16	A2	Reproductive. mammary tissue (GTEx)	EpiXcan	0.998194	breast_mammary_tissue	0.999981
174	ENSG00000260630	SNAI3-AS1	2.0558	0.192234	0.039802	0.0690759	0.201302	1.95667e-11	2.92915e-10	17	24	24	A2	Reproductive. mammary tissue (GTEx)	EpiXcan	0.998194	breast_mammary_tissue	0.999981
175	ENSG00000142046	TMEM91	-2.05465	-0.141393	0.0399132	0.119512	0.257831	5.30814e-15	1.16034e-13	21	27	27	A2	Reproductive. mammary tissue (GTEx)	EpiXcan	0.998194	breast_mammary_tissue	0.999981
176	ENSG00000107443	CCNJ	-2.05458	-0.726556	0.0399196	0.00564632	0.0391716	0.00511549	0.0222327	3	3	3	A2	Reproductive. mammary tissue (GTEx)	EpiXcan	0.998194	breast_mammary_tissue	0.999981
177	ENSG00000138346	DNA2	2.05302	0.0836999	0.0400706	0.252259	0.425996	3.57481e-29	2.63633e-27	22	28	28	A2	Reproductive. mammary tissue (GTEx)	EpiXcan	0.998194	breast_mammary_tissue	0.999981
178	ENSG00000177853	ZNF518A	-2.05213	-0.490701	0.0401568	0.0123482	0.101818	4.31984e-06	3.26305e-05	3	4	4	A2	Reproductive. mammary tissue (GTEx)	EpiXcan	0.998194	breast_mammary_tissue	0.999981
179	ENSG00000166225	FRS2	2.05206	0.484383	0.0401636	0.0138765	0.0352127	0.00773115	0.032463	4	4	4	A2	Reproductive. mammary tissue (GTEx)	EpiXcan	0.998194	breast_mammary_tissue	0.999981
180	ENSG00000152240	HAUS1	-2.04689	-0.209392	0.0406694	0.033782	0.0964226	7.99768e-06	5.70298e-05	12	17	17	A2	Reproductive. mammary tissue (GTEx)	EpiXcan	0.998194	breast_mammary_tissue	0.999981
181	ENSG00000235919	ASH1L-AS1	2.04626	0.281723	0.0407312	0.0231674	0.0402025	0.00372524	0.016613	11	13	13	A2	Reproductive. mammary tissue (GTEx)	EpiXcan	0.998194	breast_mammary_tissue	0.999981
182	ENSG00000114331	ACAP2	2.04473	0.673003	0.0408813	0.00666503	0.0345064	0.00887654	0.0368965	4	8	8	A2	Reproductive. mammary tissue (GTEx)	EpiXcan	0.998194	breast_mammary_tissue	0.999981
183	ENSG00000140403	DNAJA4	2.04472	0.180127	0.0408828	0.0647792	0.0499255	0.00161323	0.00772016	37	44	44	A2	Reproductive. mammary tissue (GTEx)	EpiXcan	0.998194	breast_mammary_tissue	0.999981
184	ENSG00000198892	SHISA4	-2.04436	-0.436317	0.0409182	0.00770618	0.0651248	0.000206998	0.0011487	4	5	5	A2	Reproductive. mammary tissue (GTEx)	EpiXcan	0.998194	breast_mammary_tissue	0.999981
185	ENSG00000137955	RABGGTB	-2.0435	-0.362922	0.0410029	0.0132354	0.0204598	0.0454346	0.159837	10	14	14	A2	Reproductive. mammary tissue (GTEx)	EpiXcan	0.998194	breast_mammary_tissue	0.999981
186	ENSG00000095015	MAP3K1	2.03852	0.46476	0.0414978	0.0137639	0.01922	0.0515772	0.178005	21	26	26	A2	Reproductive. mammary tissue (GTEx)	EpiXcan	0.998194	breast_mammary_tissue	0.999981
187	ENSG00000025708	TYMP	-2.03755	-0.169217	0.0415946	0.0898499	0.0401461	0.00393909	0.0174445	42	53	53	A2	Reproductive. mammary tissue (GTEx)	EpiXcan	0.998194	breast_mammary_tissue	0.999981
188	ENSG00000196502	SULT1A1	-2.03471	-0.310657	0.0418804	0.0279172	0.059634	0.000501009	0.00261069	21	29	29	A2	Reproductive. mammary tissue (GTEx)	EpiXcan	0.998194	breast_mammary_tissue	0.999981
189	ENSG00000264538	SUZ12P1	2.03332	0.122797	0.0420198	0.0643428	0.256884	6.12241e-15	1.32697e-13	56	76	76	A2	Reproductive. mammary tissue (GTEx)	EpiXcan	0.998194	breast_mammary_tissue	0.999981
190	ENSG00000197822	OCLN	2.03217	0.546122	0.0421363	0.0246195	0.0448446	0.0020476	0.00958284	7	10	10	A2	Reproductive. mammary tissue (GTEx)	EpiXcan	0.998194	breast_mammary_tissue	0.999981
191	ENSG00000110074	FOXRED1	-2.02947	-0.101195	0.0424102	0.152878	0.438772	3.6483e-29	2.67644e-27	10	17	17	A2	Reproductive. mammary tissue (GTEx)	EpiXcan	0.998194	breast_mammary_tissue	0.999981
192	ENSG00000090432	MUL1	2.02946	0.716546	0.0424118	0.00539538	0.209498	3.73291e-12	6.09622e-11	7	9	9	A2	Reproductive. mammary tissue (GTEx)	EpiXcan	0.998194	breast_mammary_tissue	0.999981
193	ENSG00000021826	CPS1	-2.0293	-0.130525	0.0424273	0.102349	0.281613	1.23279e-16	3.06818e-15	17	22	22	A2	Reproductive. mammary tissue (GTEx)	EpiXcan	0.998194	breast_mammary_tissue	0.999981
194	ENSG00000119720	NRDE2	2.02435	0.499122	0.0429337	0.00942417	0.0175572	0.0645272	0.216812	5	8	8	A2	Reproductive. mammary tissue (GTEx)	EpiXcan	0.998194	breast_mammary_tissue	0.999981
195	ENSG00000115486	GGCX	-2.02164	-0.218998	0.0432136	0.0366325	0.0428515	0.00312759	0.0141962	23	26	26	A2	Reproductive. mammary tissue (GTEx)	EpiXcan	0.998194	breast_mammary_tissue	0.999981
196	ENSG00000145428	RNF175	-2.02141	-0.17743	0.0432368	0.0462295	0.124329	2.50014e-07	2.29568e-06	6	7	7	A2	Reproductive. mammary tissue (GTEx)	EpiXcan	0.998194	breast_mammary_tissue	0.999981
197	ENSG00000117226	GBP3	2.01656	0.0589256	0.0437411	0.457533	0.603971	1.32125e-48	4.30543e-46	10	11	11	A2	Reproductive. mammary tissue (GTEx)	EpiXcan	0.998194	breast_mammary_tissue	0.999981
198	ENSG00000254473	AL354920.1	-2.01423	-0.178932	0.0439859	0.0997044	0.131816	7.01348e-08	6.94508e-07	33	44	44	A2	Reproductive. mammary tissue (GTEx)	EpiXcan	0.998194	breast_mammary_tissue	0.999981
199	ENSG00000154874	CCDC144B	2.01322	0.630745	0.0440912	0.00803679	0.0485672	0.00170439	0.00812311	9	14	14	A2	Reproductive. mammary tissue (GTEx)	EpiXcan	0.998194	breast_mammary_tissue	0.999981
200	ENSG00000158773	USF1	2.01256	0.362143	0.0441607	0.0237673	0.016583	0.0682164	0.227096	23	28	28	A2	Reproductive. mammary tissue (GTEx)	EpiXcan	0.998194	breast_mammary_tissue	0.999981
201	ENSG00000133460	SLC2A11	2.01205	0.317247	0.0442142	0.0305293	0.109437	1.3865e-06	1.13479e-05	7	11	11	A2	Reproductive. mammary tissue (GTEx)	EpiXcan	0.998194	breast_mammary_tissue	0.999981
202	ENSG00000132792	CTNNBL1	-2.00576	-0.25276	0.0448818	0.03849	0.0186398	0.0563214	0.193047	19	21	21	A2	Reproductive. mammary tissue (GTEx)	EpiXcan	0.998194	breast_mammary_tissue	0.999981
203	ENSG00000141576	RNF157	2.00433	0.146495	0.0450343	0.0919225	0.0831716	3.30529e-05	0.000210708	47	55	55	A2	Reproductive. mammary tissue (GTEx)	EpiXcan	0.998194	breast_mammary_tissue	0.999981
204	ENSG00000117222	RBBP5	2.00414	0.243788	0.0450554	0.0266989	0.0697863	0.000172002	0.000970244	13	13	13	A2	Reproductive. mammary tissue (GTEx)	EpiXcan	0.998194	breast_mammary_tissue	0.999981
205	ENSG00000198556	ZNF789	-2.00018	-0.355387	0.0454813	0.0162045	0.0369177	0.00644426	0.0274209	11	11	11	A2	Reproductive. mammary tissue (GTEx)	EpiXcan	0.998194	breast_mammary_tissue	0.999981
206	ENSG00000153936	HS2ST1	1.9975	0.261929	0.0457704	0.0391121	0.0145573	0.0880575	0.283191	27	30	30	A2	Reproductive. mammary tissue (GTEx)	EpiXcan	0.998194	breast_mammary_tissue	0.999981
207	ENSG00000114904	NEK4	1.99653	0.259631	0.0458761	0.0269837	0.156413	5.39139e-09	6.13183e-08	39	44	44	A2	Reproductive. mammary tissue (GTEx)	EpiXcan	0.998194	breast_mammary_tissue	0.999981
208	ENSG00000243725	TTC4	1.99543	0.11571	0.0459958	0.139271	0.222351	3.73496e-14	7.50851e-13	22	26	26	A2	Reproductive. mammary tissue (GTEx)	EpiXcan	0.998194	breast_mammary_tissue	0.999981
209	ENSG00000185864	NPIPB4	-1.99478	-0.792467	0.0460669	0.00280278	0.0717704	0.000124092	0.000717319	13	17	17	A2	Reproductive. mammary tissue (GTEx)	EpiXcan	0.998194	breast_mammary_tissue	0.999981
210	ENSG00000243708	PLA2G4B	1.99373	0.113781	0.0461814	0.104658	0.20116	1.7052e-11	2.58401e-10	12	14	14	A2	Reproductive. mammary tissue (GTEx)	EpiXcan	0.998194	breast_mammary_tissue	0.999981
211	ENSG00000105669	COPE	-1.99288	-0.272046	0.0462749	0.0319086	0.0585499	0.000607547	0.00312287	18	23	23	A2	Reproductive. mammary tissue (GTEx)	EpiXcan	0.998194	breast_mammary_tissue	0.999981
212	ENSG00000119392	GLE1	-1.99166	-0.156961	0.0464081	0.11371	0.203718	8.59082e-13	1.51075e-11	6	7	7	A2	Reproductive. mammary tissue (GTEx)	EpiXcan	0.998194	breast_mammary_tissue	0.999981
213	ENSG00000197181	PIWIL2	-1.98917	-0.117492	0.0466824	0.20174	0.362492	1.19911e-22	4.85605e-21	30	45	45	A2	Reproductive. mammary tissue (GTEx)	EpiXcan	0.998194	breast_mammary_tissue	0.999981
214	ENSG00000133731	IMPA1	-1.98813	-0.207881	0.0467978	0.0718874	0.129743	1.14306e-07	1.09702e-06	31	36	36	A2	Reproductive. mammary tissue (GTEx)	EpiXcan	0.998194	breast_mammary_tissue	0.999981
215	ENSG00000246090	AP002026.1	-1.9874	-0.226953	0.0468777	0.0222196	0.100774	4.43108e-06	3.33271e-05	8	13	13	A2	Reproductive. mammary tissue (GTEx)	EpiXcan	0.998194	breast_mammary_tissue	0.999981
216	ENSG00000107669	ATE1	-1.97777	-0.332427	0.0479549	0.0142143	0.0365707	0.00526038	0.0227847	5	5	5	A2	Reproductive. mammary tissue (GTEx)	EpiXcan	0.998194	breast_mammary_tissue	0.999981
217	ENSG00000196605	ZNF846	1.97616	0.333129	0.0481362	0.0205026	0.0381488	0.00581751	0.025043	10	11	11	A2	Reproductive. mammary tissue (GTEx)	EpiXcan	0.998194	breast_mammary_tissue	0.999981
218	ENSG00000066427	ATXN3	1.9758	0.115892	0.0481779	0.130527	0.208214	5.00404e-12	8.05939e-11	107	125	125	A2	Reproductive. mammary tissue (GTEx)	EpiXcan	0.998194	breast_mammary_tissue	0.999981
219	ENSG00000115705	TPO	-1.97577	-0.27736	0.0481804	0.0382973	0.147064	1.15654e-08	1.26803e-07	36	56	56	A2	Reproductive. mammary tissue (GTEx)	EpiXcan	0.998194	breast_mammary_tissue	0.999981
220	ENSG00000055609	KMT2C	1.97314	0.275552	0.04848	0.0217027	0.0162314	0.0700606	0.232576	15	19	19	A2	Reproductive. mammary tissue (GTEx)	EpiXcan	0.998194	breast_mammary_tissue	0.999981
221	ENSG00000137877	SPTBN5	1.97232	0.0943882	0.0485727	0.164053	0.325161	1.1271e-19	3.71746e-18	10	10	10	A2	Reproductive. mammary tissue (GTEx)	EpiXcan	0.998194	breast_mammary_tissue	0.999981
222	ENSG00000057704	TMCC3	1.96857	0.284769	0.0490027	0.0152369	0.0356083	0.00681636	0.0288727	6	7	7	A2	Reproductive. mammary tissue (GTEx)	EpiXcan	0.998194	breast_mammary_tissue	0.999981
223	ENSG00000104518	GSDMD	1.96732	0.170264	0.0491459	0.0527805	0.173752	5.34608e-10	6.90407e-09	9	16	16	A2	Reproductive. mammary tissue (GTEx)	EpiXcan	0.998194	breast_mammary_tissue	0.999981
224	ENSG00000168275	COA6	1.96581	0.155557	0.0493206	0.110645	0.221978	8.43633e-13	1.48692e-11	12	13	13	A2	Reproductive. mammary tissue (GTEx)	EpiXcan	0.998194	breast_mammary_tissue	0.999981
225	ENSG00000136950	ARPC5L	-1.96446	-0.364279	0.0494769	0.0229095	0.0145963	0.0927983	0.296059	16	20	20	A2	Reproductive. mammary tissue (GTEx)	EpiXcan	0.998194	breast_mammary_tissue	0.999981
226	ENSG00000197121	PGAP1	-1.9595	-0.258075	0.0500539	0.049548	0.0411754	0.00369446	0.016502	24	29	29	A2	Reproductive. mammary tissue (GTEx)	EpiXcan	0.998194	breast_mammary_tissue	0.999981
227	ENSG00000143374	TARS2	1.95676	0.172547	0.0503759	0.071479	0.133759	8.96725e-08	8.71353e-07	15	17	17	A2	Reproductive. mammary tissue (GTEx)	EpiXcan	0.998194	breast_mammary_tissue	0.999981
228	ENSG00000151414	NEK7	1.95523	0.738313	0.0505559	0.00231742	0.0136194	0.079304	0.25806	4	5	5	A2	Reproductive. mammary tissue (GTEx)	EpiXcan	0.998194	breast_mammary_tissue	0.999981
229	ENSG00000186260	MKL2	1.94294	0.249527	0.0520229	0.0347847	0.0297016	0.014419	0.0573162	12	17	17	A2	Reproductive. mammary tissue (GTEx)	EpiXcan	0.998194	breast_mammary_tissue	0.999981
230	ENSG00000142867	BCL10	-1.93662	-0.298654	0.0527919	0.02593	0.0559501	0.000769227	0.00388411	9	9	9	A2	Reproductive. mammary tissue (GTEx)	EpiXcan	0.998194	breast_mammary_tissue	0.999981
231	ENSG00000111331	OAS3	-1.92803	-0.378239	0.0538512	0.0136385	0.0318643	0.0113642	0.0462087	3	3	3	A2	Reproductive. mammary tissue (GTEx)	EpiXcan	0.998194	breast_mammary_tissue	0.999981
232	ENSG00000171792	RHNO1	-1.92708	-0.212898	0.0539701	0.0296004	0.086238	1.66359e-05	0.000111907	9	11	11	A2	Reproductive. mammary tissue (GTEx)	EpiXcan	0.998194	breast_mammary_tissue	0.999981
233	ENSG00000105808	RASA4	1.92439	0.139322	0.0543057	0.114811	0.0793627	5.87419e-05	0.000358178	47	57	57	A2	Reproductive. mammary tissue (GTEx)	EpiXcan	0.998194	breast_mammary_tissue	0.999981
234	ENSG00000108395	TRIM37	-1.91839	-0.10575	0.0550619	0.127777	0.217864	1.52997e-12	2.61757e-11	25	32	32	A2	Reproductive. mammary tissue (GTEx)	EpiXcan	0.998194	breast_mammary_tissue	0.999981
235	ENSG00000106804	C5	-1.91559	-0.43994	0.0554176	0.0105329	0.028514	0.016508	0.0646842	19	25	25	A2	Reproductive. mammary tissue (GTEx)	EpiXcan	0.998194	breast_mammary_tissue	0.999981
236	ENSG00000100979	PLTP	-1.91553	-0.499284	0.0554251	0.00599648	0.0183462	0.0580712	0.198227	3	3	3	A2	Reproductive. mammary tissue (GTEx)	EpiXcan	0.998194	breast_mammary_tissue	0.999981
237	ENSG00000135211	TMEM60	-1.9111	-0.224259	0.0559918	0.0337938	0.0712079	9.58807e-05	0.000564488	15	20	20	A2	Reproductive. mammary tissue (GTEx)	EpiXcan	0.998194	breast_mammary_tissue	0.999981
238	ENSG00000185324	CDK10	1.90907	0.119404	0.0562526	0.154432	0.39274	9.73085e-25	4.59087e-23	17	24	24	A2	Reproductive. mammary tissue (GTEx)	EpiXcan	0.998194	breast_mammary_tissue	0.999981
239	ENSG00000123992	DNPEP	1.90894	0.396149	0.0562697	0.011965	0.0153826	0.0725154	0.23942	11	21	21	A2	Reproductive. mammary tissue (GTEx)	EpiXcan	0.998194	breast_mammary_tissue	0.999981
240	ENSG00000198171	DDRGK1	1.9013	0.240849	0.0572627	0.0481605	0.102692	3.07261e-06	2.38391e-05	11	15	15	A2	Reproductive. mammary tissue (GTEx)	EpiXcan	0.998194	breast_mammary_tissue	0.999981
241	ENSG00000253251	AC008560.1	-1.89692	-0.352839	0.0578387	0.0126644	0.0262363	0.0227362	0.0861028	10	11	11	A2	Reproductive. mammary tissue (GTEx)	EpiXcan	0.998194	breast_mammary_tissue	0.999981
242	ENSG00000240771	ARHGEF25	-1.89558	-0.206672	0.0580161	0.0332911	0.079909	5.56438e-05	0.000340472	10	13	13	A2	Reproductive. mammary tissue (GTEx)	EpiXcan	0.998194	breast_mammary_tissue	0.999981
243	ENSG00000145868	FBXO38	-1.87774	-0.150137	0.0604164	0.0352952	0.0701621	0.000133237	0.000764504	16	20	20	A2	Reproductive. mammary tissue (GTEx)	EpiXcan	0.998194	breast_mammary_tissue	0.999981
244	ENSG00000158864	NDUFS2	-1.87539	-0.307822	0.0607389	0.0225367	0.0438176	0.00303529	0.0138086	10	11	11	A2	Reproductive. mammary tissue (GTEx)	EpiXcan	0.998194	breast_mammary_tissue	0.999981
245	ENSG00000173209	AHSA2	1.8736	0.10113	0.0609853	0.178382	0.456143	1.15113e-30	9.71668e-29	15	21	21	A2	Reproductive. mammary tissue (GTEx)	EpiXcan	0.998194	breast_mammary_tissue	0.999981
246	ENSG00000223959	AFG3L1P	1.87231	1.16005	0.0611631	0.00115406	0.0277033	0.0189986	0.0733759	3	6	6	A2	Reproductive. mammary tissue (GTEx)	EpiXcan	0.998194	breast_mammary_tissue	0.999981
247	ENSG00000172262	ZNF131	1.87224	0.348232	0.0611735	0.0110986	0.0526032	0.00109433	0.00537837	4	4	4	A2	Reproductive. mammary tissue (GTEx)	EpiXcan	0.998194	breast_mammary_tissue	0.999981
248	ENSG00000100644	HIF1A	-1.87182	-0.565096	0.061232	0.0107215	0.0123989	0.116201	0.357534	3	5	5	A2	Reproductive. mammary tissue (GTEx)	EpiXcan	0.998194	breast_mammary_tissue	0.999981
249	ENSG00000117697	NSL1	-1.87019	-0.219017	0.0614568	0.0348443	0.0440058	0.00266698	0.0122484	12	12	12	A2	Reproductive. mammary tissue (GTEx)	EpiXcan	0.998194	breast_mammary_tissue	0.999981
250	ENSG00000196418	ZNF124	1.86932	0.119242	0.0615779	0.143193	0.229993	1.19461e-13	2.29615e-12	62	73	73	A2	Reproductive. mammary tissue (GTEx)	EpiXcan	0.998194	breast_mammary_tissue	0.999981
251	ENSG00000066056	TIE1	1.86887	0.099763	0.0616408	0.122297	0.154869	7.70232e-09	8.59274e-08	39	43	43	A2	Reproductive. mammary tissue (GTEx)	EpiXcan	0.998194	breast_mammary_tissue	0.999981
252	ENSG00000014164	ZC3H3	1.86855	0.0969901	0.0616854	0.279501	0.488581	4.08768e-37	5.9048e-35	37	42	42	A2	Reproductive. mammary tissue (GTEx)	EpiXcan	0.998194	breast_mammary_tissue	0.999981
253	ENSG00000178033	FAM26E	-1.86456	-0.12165	0.0622436	0.103852	0.0441757	0.00270415	0.0123947	49	57	57	A2	Reproductive. mammary tissue (GTEx)	EpiXcan	0.998194	breast_mammary_tissue	0.999981
254	ENSG00000172687	ZNF738	-1.86333	-0.133983	0.0624162	0.0662366	0.152889	6.81746e-09	7.66049e-08	13	16	16	A2	Reproductive. mammary tissue (GTEx)	EpiXcan	0.998194	breast_mammary_tissue	0.999981
255	ENSG00000149292	TTC12	-1.86271	-0.100885	0.0625028	0.229847	0.425571	1.9292e-28	1.30589e-26	19	23	23	A2	Reproductive. mammary tissue (GTEx)	EpiXcan	0.998194	breast_mammary_tissue	0.999981
256	ENSG00000163933	RFT1	1.86125	0.138963	0.0627085	0.0671487	0.118789	2.94766e-07	2.67331e-06	23	26	26	A2	Reproductive. mammary tissue (GTEx)	EpiXcan	0.998194	breast_mammary_tissue	0.999981
257	ENSG00000175538	KCNE3	-1.85971	-0.33982	0.062926	0.0109727	0.0246424	0.0229413	0.0867619	7	9	9	A2	Reproductive. mammary tissue (GTEx)	EpiXcan	0.998194	breast_mammary_tissue	0.999981
258	ENSG00000109576	AADAT	-1.85865	-0.18652	0.0630769	0.042347	0.160155	1.24009e-09	1.54044e-08	8	11	11	A2	Reproductive. mammary tissue (GTEx)	EpiXcan	0.998194	breast_mammary_tissue	0.999981
259	ENSG00000171533	MAP6	-1.85701	-0.688952	0.06331	0.00435138	0.0310395	0.0131697	0.0528901	1	1	1	A2	Reproductive. mammary tissue (GTEx)	EpiXcan	0.998194	breast_mammary_tissue	0.999981
260	ENSG00000224713	AC025165.1	-1.85633	-0.140544	0.0634062	0.0828281	0.203559	1.13381e-11	1.7574e-10	76	87	87	A2	Reproductive. mammary tissue (GTEx)	EpiXcan	0.998194	breast_mammary_tissue	0.999981
261	ENSG00000225138	SLC9A3-AS1	-1.85544	-0.0501766	0.0635333	0.49988	0.611738	5.26539e-50	2.04941e-47	36	37	37	A2	Reproductive. mammary tissue (GTEx)	EpiXcan	0.998194	breast_mammary_tissue	0.999981
262	ENSG00000102760	RGCC	-1.85533	-0.121435	0.0635488	0.0839293	0.189812	1.06638e-10	1.48383e-09	5	5	5	A2	Reproductive. mammary tissue (GTEx)	EpiXcan	0.998194	breast_mammary_tissue	0.999981
263	ENSG00000237945	LINC00649	-1.85475	-0.24266	0.0636319	0.023756	0.0185132	0.0574003	0.196265	9	10	10	A2	Reproductive. mammary tissue (GTEx)	EpiXcan	0.998194	breast_mammary_tissue	0.999981
264	ENSG00000144712	CAND2	-1.84379	-0.158595	0.0652139	0.0551571	0.0226354	0.0345974	0.12533	35	39	39	A2	Reproductive. mammary tissue (GTEx)	EpiXcan	0.998194	breast_mammary_tissue	0.999981
265	ENSG00000142686	C1orf216	1.84337	0.23846	0.0652745	0.0266924	0.0757743	5.3298e-05	0.000327119	9	9	9	A2	Reproductive. mammary tissue (GTEx)	EpiXcan	0.998194	breast_mammary_tissue	0.999981
266	ENSG00000139637	C12orf10	1.84024	0.356831	0.0657328	0.0154348	0.115655	8.05119e-07	6.81651e-06	5	5	5	A2	Reproductive. mammary tissue (GTEx)	EpiXcan	0.998194	breast_mammary_tissue	0.999981
267	ENSG00000197535	MYO5A	-1.83951	-0.131524	0.0658408	0.101069	0.082817	1.99533e-05	0.000132568	55	64	64	A2	Reproductive. mammary tissue (GTEx)	EpiXcan	0.998194	breast_mammary_tissue	0.999981
268	ENSG00000186716	BCR	1.83818	0.101292	0.0660361	0.211786	0.0970218	5.7751e-06	4.24113e-05	81	138	138	A2	Reproductive. mammary tissue (GTEx)	EpiXcan	0.998194	breast_mammary_tissue	0.999981
269	ENSG00000144746	ARL6IP5	-1.83758	-0.620941	0.0661237	0.00691366	0.095619	5.79079e-06	4.25042e-05	2	5	5	A2	Reproductive. mammary tissue (GTEx)	EpiXcan	0.998194	breast_mammary_tissue	0.999981
270	ENSG00000010539	ZNF200	-1.83685	-0.353953	0.0662325	0.0115567	0.0357015	0.00761156	0.0319704	4	5	5	A2	Reproductive. mammary tissue (GTEx)	EpiXcan	0.998194	breast_mammary_tissue	0.999981
271	ENSG00000033800	PIAS1	1.83028	0.12758	0.0672076	0.0683725	0.126362	1.63104e-07	1.53692e-06	18	26	26	A2	Reproductive. mammary tissue (GTEx)	EpiXcan	0.998194	breast_mammary_tissue	0.999981
272	ENSG00000213999	MEF2B	1.82973	0.359264	0.0672897	0.0208985	0.0163284	0.0737046	0.242674	21	31	31	A2	Reproductive. mammary tissue (GTEx)	EpiXcan	0.998194	breast_mammary_tissue	0.999981
273	ENSG00000060642	PIGV	-1.82924	-0.213943	0.0673636	0.0338198	0.090331	1.37259e-05	9.39096e-05	24	26	26	A2	Reproductive. mammary tissue (GTEx)	EpiXcan	0.998194	breast_mammary_tissue	0.999981
274	ENSG00000165171	METTL27	1.82859	0.0742015	0.0674608	0.389625	0.681704	2.47149e-60	3.84783e-57	13	14	14	A2	Reproductive. mammary tissue (GTEx)	EpiXcan	0.998194	breast_mammary_tissue	0.999981
275	ENSG00000166260	COX11	-1.82475	-0.266612	0.0680382	0.0346032	0.0925158	7.95624e-06	5.67921e-05	14	18	18	A2	Reproductive. mammary tissue (GTEx)	EpiXcan	0.998194	breast_mammary_tissue	0.999981
276	ENSG00000169231	THBS3	-1.82322	-0.0891482	0.0682701	0.107204	0.0194738	0.0466606	0.163575	54	67	67	A2	Reproductive. mammary tissue (GTEx)	EpiXcan	0.998194	breast_mammary_tissue	0.999981
277	ENSG00000227827	AC138969.2	1.82209	0.200897	0.0684416	0.0686416	0.324427	5.73393e-20	1.94067e-18	5	6	6	A2	Reproductive. mammary tissue (GTEx)	EpiXcan	0.998194	breast_mammary_tissue	0.999981
278	ENSG00000012061	ERCC1	-1.82025	-0.186925	0.0687206	0.0618268	0.0280789	0.0147546	0.0584677	43	49	49	A2	Reproductive. mammary tissue (GTEx)	EpiXcan	0.998194	breast_mammary_tissue	0.999981
279	ENSG00000123427	EEF1AKMT3	1.81809	0.135176	0.0690503	0.0727549	0.189963	1.31652e-11	2.02049e-10	12	13	13	A2	Reproductive. mammary tissue (GTEx)	EpiXcan	0.998194	breast_mammary_tissue	0.999981
280	ENSG00000185022	MAFF	-1.81662	-0.379262	0.0692756	0.0128724	0.0161297	0.0645014	0.216812	9	20	20	A2	Reproductive. mammary tissue (GTEx)	EpiXcan	0.998194	breast_mammary_tissue	0.999981
281	ENSG00000197958	RPL12	-1.81207	-0.121404	0.0699748	0.0790444	0.249618	2.06416e-14	4.28489e-13	21	30	30	A2	Reproductive. mammary tissue (GTEx)	EpiXcan	0.998194	breast_mammary_tissue	0.999981
282	ENSG00000248092	NNT-AS1	1.81026	0.274698	0.070256	0.0248297	0.0440494	0.0028907	0.0131893	17	23	23	A2	Reproductive. mammary tissue (GTEx)	EpiXcan	0.998194	breast_mammary_tissue	0.999981
283	ENSG00000163660	CCNL1	1.80852	0.345413	0.0705258	0.0153991	0.0288423	0.0151491	0.0599292	17	23	23	A2	Reproductive. mammary tissue (GTEx)	EpiXcan	0.998194	breast_mammary_tissue	0.999981
284	ENSG00000006194	ZNF263	-1.80688	-0.401922	0.0707803	0.00725831	0.0702341	0.000128023	0.000737911	2	3	3	A2	Reproductive. mammary tissue (GTEx)	EpiXcan	0.998194	breast_mammary_tissue	0.999981
285	ENSG00000180481	GLIPR1L2	-1.80529	-0.0572049	0.0710288	0.409344	0.621395	2.05039e-51	9.9069e-49	13	14	14	A2	Reproductive. mammary tissue (GTEx)	EpiXcan	0.998194	breast_mammary_tissue	0.999981
286	ENSG00000171109	MFN1	1.80332	0.256347	0.0713374	0.0196207	0.17779	1.64146e-10	2.2505e-09	12	15	15	A2	Reproductive. mammary tissue (GTEx)	EpiXcan	0.998194	breast_mammary_tissue	0.999981
287	ENSG00000163453	IGFBP7	1.8027	0.604309	0.0714359	0.00629038	0.0415697	0.00324455	0.0146701	4	6	6	A2	Reproductive. mammary tissue (GTEx)	EpiXcan	0.998194	breast_mammary_tissue	0.999981
288	ENSG00000135597	REPS1	1.8023	0.133083	0.0714976	0.0996734	0.0225739	0.030881	0.113155	45	51	51	A2	Reproductive. mammary tissue (GTEx)	EpiXcan	0.998194	breast_mammary_tissue	0.999981
289	ENSG00000110768	GTF2H1	1.79952	0.191421	0.0719362	0.0345372	0.136133	2.03991e-08	2.17198e-07	11	15	15	A2	Reproductive. mammary tissue (GTEx)	EpiXcan	0.998194	breast_mammary_tissue	0.999981
290	ENSG00000151806	GUF1	-1.79947	-0.0933865	0.0719439	0.164721	0.257856	1.71515e-16	4.23857e-15	40	44	44	A2	Reproductive. mammary tissue (GTEx)	EpiXcan	0.998194	breast_mammary_tissue	0.999981
291	ENSG00000067221	STOML1	1.79578	0.221115	0.0725298	0.0194555	0.156351	3.92621e-09	4.52418e-08	5	7	7	A2	Reproductive. mammary tissue (GTEx)	EpiXcan	0.998194	breast_mammary_tissue	0.999981
292	ENSG00000197498	RPF2	1.79574	0.150056	0.0725364	0.0702779	0.124061	1.88519e-07	1.76102e-06	49	57	57	A2	Reproductive. mammary tissue (GTEx)	EpiXcan	0.998194	breast_mammary_tissue	0.999981
293	ENSG00000174989	FBXW8	1.79562	0.123765	0.0725555	0.0985034	0.165882	1.40548e-09	1.73972e-08	20	27	27	A2	Reproductive. mammary tissue (GTEx)	EpiXcan	0.998194	breast_mammary_tissue	0.999981
294	ENSG00000163938	GNL3	1.79467	0.0917663	0.0727067	0.167385	0.117925	4.59325e-07	4.05038e-06	66	78	78	A2	Reproductive. mammary tissue (GTEx)	EpiXcan	0.998194	breast_mammary_tissue	0.999981
295	ENSG00000075702	WDR62	-1.79343	-0.149853	0.0729049	0.113906	0.103319	3.11296e-06	2.41255e-05	44	51	51	A2	Reproductive. mammary tissue (GTEx)	EpiXcan	0.998194	breast_mammary_tissue	0.999981
296	ENSG00000180881	CAPS2	1.79229	0.132911	0.0730863	0.081676	0.158615	2.08871e-09	2.53404e-08	21	23	23	A2	Reproductive. mammary tissue (GTEx)	EpiXcan	0.998194	breast_mammary_tissue	0.999981
297	ENSG00000177556	ATOX1	-1.79177	-0.260313	0.0731692	0.022949	0.0152685	0.0846997	0.27327	20	31	31	A2	Reproductive. mammary tissue (GTEx)	EpiXcan	0.998194	breast_mammary_tissue	0.999981
298	ENSG00000153790	C7orf31	1.79025	0.18967	0.0734137	0.0425207	0.100263	3.81266e-06	2.91451e-05	11	13	13	A2	Reproductive. mammary tissue (GTEx)	EpiXcan	0.998194	breast_mammary_tissue	0.999981
299	ENSG00000203965	EFCAB7	-1.78814	-0.346499	0.0737528	0.0164544	0.0316634	0.00943882	0.0390844	16	20	20	A2	Reproductive. mammary tissue (GTEx)	EpiXcan	0.998194	breast_mammary_tissue	0.999981
300	ENSG00000113811	SELENOK	-1.78695	-0.43713	0.0739452	0.00913171	0.0505858	0.00152278	0.00730975	10	10	10	A2	Reproductive. mammary tissue (GTEx)	EpiXcan	0.998194	breast_mammary_tissue	0.999981
301	ENSG00000157911	PEX10	-1.78666	-0.244713	0.0739928	0.039793	0.0124011	0.113525	0.350301	19	28	28	A2	Reproductive. mammary tissue (GTEx)	EpiXcan	0.998194	breast_mammary_tissue	0.999981
302	ENSG00000159761	C16orf86	-1.78598	-0.30746	0.074102	0.0115113	0.0347827	0.00871111	0.0362519	5	5	5	A2	Reproductive. mammary tissue (GTEx)	EpiXcan	0.998194	breast_mammary_tissue	0.999981
303	ENSG00000091136	LAMB1	1.78205	0.183672	0.0747414	0.0690688	0.181019	2.09277e-10	2.84422e-09	8	11	11	A2	Reproductive. mammary tissue (GTEx)	EpiXcan	0.998194	breast_mammary_tissue	0.999981
304	ENSG00000270605	AL353622.1	1.78124	0.0905322	0.0748727	0.145839	0.287319	3.78053e-17	9.90146e-16	11	14	14	A2	Reproductive. mammary tissue (GTEx)	EpiXcan	0.998194	breast_mammary_tissue	0.999981
305	ENSG00000203875	SNHG5	1.7807	0.0501858	0.0749609	0.468157	0.648109	1.266e-54	8.06326e-52	21	25	25	A2	Reproductive. mammary tissue (GTEx)	EpiXcan	0.998194	breast_mammary_tissue	0.999981
306	ENSG00000130684	ZNF337	-1.77864	-0.160687	0.0752983	0.0713307	0.0770088	5.96708e-05	0.000363525	37	48	48	A2	Reproductive. mammary tissue (GTEx)	EpiXcan	0.998194	breast_mammary_tissue	0.999981
307	ENSG00000103326	CAPN15	1.77762	0.328947	0.0754656	0.0178259	0.138737	5.00238e-08	5.0536e-07	6	8	8	A2	Reproductive. mammary tissue (GTEx)	EpiXcan	0.998194	breast_mammary_tissue	0.999981
308	ENSG00000226752	PSMD5-AS1	-1.77717	-0.0778709	0.0755401	0.407906	0.649586	7.75567e-55	5.17488e-52	23	31	31	A2	Reproductive. mammary tissue (GTEx)	EpiXcan	0.998194	breast_mammary_tissue	0.999981
309	ENSG00000206077	ZDHHC11B	1.77667	0.14327	0.0756234	0.0728151	0.128529	9.94811e-08	9.62658e-07	70	89	89	A2	Reproductive. mammary tissue (GTEx)	EpiXcan	0.998194	breast_mammary_tissue	0.999981
310	ENSG00000198168	SVIP	1.77398	0.141418	0.0760668	0.106765	0.232318	1.61439e-13	3.05687e-12	7	9	9	A2	Reproductive. mammary tissue (GTEx)	EpiXcan	0.998194	breast_mammary_tissue	0.999981
311	ENSG00000126214	KLC1	1.77314	0.306985	0.0762051	0.0175556	0.0288791	0.0150557	0.0596271	12	12	12	A2	Reproductive. mammary tissue (GTEx)	EpiXcan	0.998194	breast_mammary_tissue	0.999981
312	ENSG00000004534	RBM6	-1.77205	-0.0657103	0.0763858	0.279145	0.440135	1.71469e-28	1.17776e-26	22	26	26	A2	Reproductive. mammary tissue (GTEx)	EpiXcan	0.998194	breast_mammary_tissue	0.999981
313	ENSG00000131351	HAUS8	1.77159	0.401379	0.0764622	0.00808682	0.0501106	0.00154147	0.00739187	7	9	9	A2	Reproductive. mammary tissue (GTEx)	EpiXcan	0.998194	breast_mammary_tissue	0.999981
314	ENSG00000168679	SLC16A4	-1.76871	-0.381915	0.0769417	0.0082852	0.0638482	0.000309749	0.00166931	4	5	5	A2	Reproductive. mammary tissue (GTEx)	EpiXcan	0.998194	breast_mammary_tissue	0.999981
315	ENSG00000114745	GORASP1	1.76844	0.31114	0.0769878	0.0312478	0.028383	0.017584	0.068346	32	43	43	A2	Reproductive. mammary tissue (GTEx)	EpiXcan	0.998194	breast_mammary_tissue	0.999981
316	ENSG00000143811	PYCR2	-1.76844	-0.20764	0.076988	0.0346166	0.0333334	0.00841212	0.0351328	21	23	23	A2	Reproductive. mammary tissue (GTEx)	EpiXcan	0.998194	breast_mammary_tissue	0.999981
317	ENSG00000099810	MTAP	-1.76782	-0.252267	0.0770912	0.0349033	0.0440766	0.00261865	0.0120501	7	11	11	A2	Reproductive. mammary tissue (GTEx)	EpiXcan	0.998194	breast_mammary_tissue	0.999981
318	ENSG00000166295	ANAPC16	-1.7612	-0.22887	0.0782047	0.0345482	0.0521619	0.00105904	0.0052214	12	13	13	A2	Reproductive. mammary tissue (GTEx)	EpiXcan	0.998194	breast_mammary_tissue	0.999981
319	ENSG00000177335	C8orf31	1.76054	0.149249	0.0783159	0.0465304	0.0653983	0.000217136	0.0012002	23	24	24	A2	Reproductive. mammary tissue (GTEx)	EpiXcan	0.998194	breast_mammary_tissue	0.999981
320	ENSG00000128272	ATF4	-1.7597	-0.200792	0.0784587	0.031721	0.0852528	2.96935e-05	0.000191559	11	16	16	A2	Reproductive. mammary tissue (GTEx)	EpiXcan	0.998194	breast_mammary_tissue	0.999981
321	ENSG00000115368	WDR75	-1.75866	-0.476997	0.0786361	0.00589786	0.129938	7.09096e-08	7.01685e-07	4	7	7	A2	Reproductive. mammary tissue (GTEx)	EpiXcan	0.998194	breast_mammary_tissue	0.999981
322	ENSG00000185128	TBC1D3F	1.75763	0.215963	0.0788104	0.0615462	0.0398139	0.0041457	0.0182729	33	41	41	A2	Reproductive. mammary tissue (GTEx)	EpiXcan	0.998194	breast_mammary_tissue	0.999981
323	ENSG00000126246	IGFLR1	1.75611	0.453185	0.0790702	0.00779799	0.0366178	0.00727904	0.0306564	9	15	15	A2	Reproductive. mammary tissue (GTEx)	EpiXcan	0.998194	breast_mammary_tissue	0.999981
324	ENSG00000102984	ZNF821	1.75596	0.280974	0.0790959	0.0204984	0.0201984	0.0438594	0.154884	15	18	18	A2	Reproductive. mammary tissue (GTEx)	EpiXcan	0.998194	breast_mammary_tissue	0.999981
325	ENSG00000219626	FAM228B	-1.7555	-0.0744383	0.0791736	0.261088	0.429805	2.7265e-28	1.78522e-26	19	21	21	A2	Reproductive. mammary tissue (GTEx)	EpiXcan	0.998194	breast_mammary_tissue	0.999981
326	ENSG00000182141	ZNF708	-1.75288	-0.130686	0.0796218	0.0618443	0.1707	9.81959e-10	1.23164e-08	14	19	19	A2	Reproductive. mammary tissue (GTEx)	EpiXcan	0.998194	breast_mammary_tissue	0.999981
327	ENSG00000215251	FASTKD5	-1.75261	-0.659449	0.0796687	0.00541374	0.0359262	0.00672453	0.028501	4	4	4	A2	Reproductive. mammary tissue (GTEx)	EpiXcan	0.998194	breast_mammary_tissue	0.999981
328	ENSG00000178691	SUZ12	1.75058	0.157687	0.0800187	0.109998	0.0763385	7.84175e-05	0.000469366	41	51	51	A2	Reproductive. mammary tissue (GTEx)	EpiXcan	0.998194	breast_mammary_tissue	0.999981
329	ENSG00000168010	ATG16L2	-1.74888	-0.339763	0.0803117	0.00938206	0.101578	4.38007e-06	3.29788e-05	11	16	16	A2	Reproductive. mammary tissue (GTEx)	EpiXcan	0.998194	breast_mammary_tissue	0.999981
330	ENSG00000102904	TSNAXIP1	1.74695	0.211393	0.0806469	0.0223043	0.0373343	0.00645312	0.0274502	15	18	18	A2	Reproductive. mammary tissue (GTEx)	EpiXcan	0.998194	breast_mammary_tissue	0.999981
331	ENSG00000186470	BTN3A2	-1.74614	-0.0757326	0.0807861	0.205288	0.350532	3.76439e-22	1.47337e-20	20	22	22	A2	Reproductive. mammary tissue (GTEx)	EpiXcan	0.998194	breast_mammary_tissue	0.999981
332	ENSG00000162613	FUBP1	-1.74612	-0.20145	0.0807898	0.0483497	0.0458254	0.00165867	0.00791597	18	19	19	A2	Reproductive. mammary tissue (GTEx)	EpiXcan	0.998194	breast_mammary_tissue	0.999981
333	ENSG00000100528	CNIH1	-1.74595	-0.136465	0.0808196	0.0902433	0.0480632	0.00181054	0.00856493	65	87	87	A2	Reproductive. mammary tissue (GTEx)	EpiXcan	0.998194	breast_mammary_tissue	0.999981
334	ENSG00000230487	PSMG3-AS1	-1.74235	-0.194155	0.0814467	0.0339635	0.033842	0.00813524	0.0340577	21	25	25	A2	Reproductive. mammary tissue (GTEx)	EpiXcan	0.998194	breast_mammary_tissue	0.999981
335	ENSG00000185989	RASA3	1.74222	0.312426	0.0814695	0.0136202	0.0272452	0.0202808	0.077771	10	13	13	A2	Reproductive. mammary tissue (GTEx)	EpiXcan	0.998194	breast_mammary_tissue	0.999981
336	ENSG00000164088	PPM1M	1.74101	0.147493	0.0816811	0.0802495	0.0428226	0.00319509	0.0144558	68	86	86	A2	Reproductive. mammary tissue (GTEx)	EpiXcan	0.998194	breast_mammary_tissue	0.999981
337	ENSG00000269958	AL049840.4	1.73863	0.099869	0.0821004	0.162963	0.230411	2.66158e-13	4.92005e-12	32	39	39	A2	Reproductive. mammary tissue (GTEx)	EpiXcan	0.998194	breast_mammary_tissue	0.999981
338	ENSG00000139505	MTMR6	1.73778	0.110009	0.0822501	0.0666711	0.11235	4.20539e-07	3.72007e-06	12	12	12	A2	Reproductive. mammary tissue (GTEx)	EpiXcan	0.998194	breast_mammary_tissue	0.999981
339	ENSG00000130520	LSM4	1.73709	0.289133	0.0823705	0.0264303	0.057893	0.000563253	0.00290799	13	23	23	A2	Reproductive. mammary tissue (GTEx)	EpiXcan	0.998194	breast_mammary_tissue	0.999981
340	ENSG00000092094	OSGEP	-1.73654	-0.167972	0.082468	0.0354283	0.315953	8.05415e-19	2.50788e-17	30	42	42	A2	Reproductive. mammary tissue (GTEx)	EpiXcan	0.998194	breast_mammary_tissue	0.999981
341	ENSG00000070371	CLTCL1	-1.73628	-0.205318	0.0825147	0.0426217	0.0343586	0.00757434	0.0318236	45	48	48	A2	Reproductive. mammary tissue (GTEx)	EpiXcan	0.998194	breast_mammary_tissue	0.999981
342	ENSG00000142002	DPP9	-1.73568	-0.192284	0.0826203	0.030405	0.085798	2.4837e-05	0.000162245	17	22	22	A2	Reproductive. mammary tissue (GTEx)	EpiXcan	0.998194	breast_mammary_tissue	0.999981
343	ENSG00000164323	CFAP97	1.73478	0.12858	0.0827789	0.0997449	0.171293	8.70934e-10	1.09942e-08	21	27	27	A2	Reproductive. mammary tissue (GTEx)	EpiXcan	0.998194	breast_mammary_tissue	0.999981
344	ENSG00000133110	POSTN	1.73475	0.170607	0.0827859	0.0402137	0.0163814	0.0674195	0.225085	31	36	36	A2	Reproductive. mammary tissue (GTEx)	EpiXcan	0.998194	breast_mammary_tissue	0.999981
345	ENSG00000121281	ADCY7	-1.7345	-0.196832	0.0828286	0.0776923	0.0238884	0.0271277	0.100852	42	56	56	A2	Reproductive. mammary tissue (GTEx)	EpiXcan	0.998194	breast_mammary_tissue	0.999981
346	ENSG00000235859	AC006978.1	-1.73425	-0.320264	0.0828731	0.0241333	0.0103701	0.153699	0.445701	18	23	23	A2	Reproductive. mammary tissue (GTEx)	EpiXcan	0.998194	breast_mammary_tissue	0.999981
347	ENSG00000133818	RRAS2	1.73183	0.414838	0.0833041	0.0113746	0.0190439	0.0521649	0.1799	2	2	2	A2	Reproductive. mammary tissue (GTEx)	EpiXcan	0.998194	breast_mammary_tissue	0.999981
348	ENSG00000154710	RABGEF1	-1.7318	-0.0965578	0.0833086	0.128535	0.197561	1.32036e-11	2.02417e-10	31	32	32	A2	Reproductive. mammary tissue (GTEx)	EpiXcan	0.998194	breast_mammary_tissue	0.999981
349	ENSG00000123739	PLA2G12A	-1.73085	-0.297941	0.0834792	0.0253295	0.107969	1.18402e-06	9.75912e-06	5	5	5	A2	Reproductive. mammary tissue (GTEx)	EpiXcan	0.998194	breast_mammary_tissue	0.999981
350	ENSG00000068120	COASY	1.72972	0.371711	0.0836804	0.0129124	0.0299572	0.0136756	0.0546868	5	8	8	A2	Reproductive. mammary tissue (GTEx)	EpiXcan	0.998194	breast_mammary_tissue	0.999981
351	ENSG00000171984	C20orf196	-1.72901	-0.276347	0.0838065	0.0304462	0.0162989	0.0731878	0.241353	28	35	35	A2	Reproductive. mammary tissue (GTEx)	EpiXcan	0.998194	breast_mammary_tissue	0.999981
352	ENSG00000197448	GSTK1	1.72761	0.33885	0.0840582	0.0147876	0.0345497	0.00683852	0.028949	8	8	8	A2	Reproductive. mammary tissue (GTEx)	EpiXcan	0.998194	breast_mammary_tissue	0.999981
353	ENSG00000162086	ZNF75A	1.72715	0.290655	0.0841411	0.0126849	0.0577781	0.000591622	0.0030466	3	3	3	A2	Reproductive. mammary tissue (GTEx)	EpiXcan	0.998194	breast_mammary_tissue	0.999981
354	ENSG00000148935	GAS2	1.72675	0.384608	0.0842131	0.0112405	0.021721	0.0353165	0.127639	19	32	32	A2	Reproductive. mammary tissue (GTEx)	EpiXcan	0.998194	breast_mammary_tissue	0.999981
355	ENSG00000114779	ABHD14B	1.72544	0.224856	0.0844477	0.0406099	0.0842858	2.00817e-05	0.000133358	9	10	10	A2	Reproductive. mammary tissue (GTEx)	EpiXcan	0.998194	breast_mammary_tissue	0.999981
356	ENSG00000141562	NARF	1.72421	0.0937003	0.0846694	0.182032	0.283535	2.26728e-17	6.10945e-16	15	20	20	A2	Reproductive. mammary tissue (GTEx)	EpiXcan	0.998194	breast_mammary_tissue	0.999981
357	ENSG00000143126	CELSR2	1.72255	0.139307	0.0849699	0.101016	0.0494602	0.00133327	0.00645314	61	70	70	A2	Reproductive. mammary tissue (GTEx)	EpiXcan	0.998194	breast_mammary_tissue	0.999981
358	ENSG00000197782	ZNF780A	-1.72068	-0.0599014	0.0853091	0.319152	0.438751	5.24941e-30	4.13229e-28	21	24	24	A2	Reproductive. mammary tissue (GTEx)	EpiXcan	0.998194	breast_mammary_tissue	0.999981
359	ENSG00000090487	SPG21	1.71943	0.0803155	0.0855361	0.196654	0.38873	4.82866e-25	2.33307e-23	17	23	23	A2	Reproductive. mammary tissue (GTEx)	EpiXcan	0.998194	breast_mammary_tissue	0.999981
360	ENSG00000155792	DEPTOR	-1.71892	-0.344217	0.0856284	0.0108994	0.0376663	0.00633554	0.0269993	12	13	13	A2	Reproductive. mammary tissue (GTEx)	EpiXcan	0.998194	breast_mammary_tissue	0.999981
361	ENSG00000173915	USMG5	1.71699	0.168978	0.0859805	0.043314	0.0309472	0.0128291	0.0517149	31	34	34	A2	Reproductive. mammary tissue (GTEx)	EpiXcan	0.998194	breast_mammary_tissue	0.999981
362	ENSG00000134077	THUMPD3	1.71698	0.142537	0.0859833	0.105077	0.0831096	3.71529e-05	0.000234393	44	49	49	A2	Reproductive. mammary tissue (GTEx)	EpiXcan	0.998194	breast_mammary_tissue	0.999981
363	ENSG00000122696	SLC25A51	1.71693	0.101369	0.0859912	0.117822	0.133257	4.16146e-08	4.27496e-07	14	15	15	A2	Reproductive. mammary tissue (GTEx)	EpiXcan	0.998194	breast_mammary_tissue	0.999981
364	ENSG00000166997	CNPY4	-1.71537	-0.231748	0.0862778	0.0327146	0.0885618	9.44137e-06	6.64452e-05	25	32	32	A2	Reproductive. mammary tissue (GTEx)	EpiXcan	0.998194	breast_mammary_tissue	0.999981
365	ENSG00000151773	CCDC122	-1.71253	-0.0946325	0.0867999	0.158637	0.371553	6.30393e-23	2.60562e-21	49	57	57	A2	Reproductive. mammary tissue (GTEx)	EpiXcan	0.998194	breast_mammary_tissue	0.999981
366	ENSG00000154889	MPPE1	-1.71112	-0.16193	0.0870596	0.0897726	0.234858	1.61757e-13	3.05875e-12	2	2	2	A2	Reproductive. mammary tissue (GTEx)	EpiXcan	0.998194	breast_mammary_tissue	0.999981
367	ENSG00000140945	CDH13	1.71008	0.122875	0.0872518	0.156714	0.0389424	0.00444886	0.0195415	90	121	121	A2	Reproductive. mammary tissue (GTEx)	EpiXcan	0.998194	breast_mammary_tissue	0.999981
368	ENSG00000243667	WDR92	1.7082	0.303275	0.0875994	0.0196581	0.0592473	0.000363193	0.00193648	11	14	14	A2	Reproductive. mammary tissue (GTEx)	EpiXcan	0.998194	breast_mammary_tissue	0.999981
369	ENSG00000112309	B3GAT2	-1.70698	-0.404441	0.0878249	0.0217854	0.147942	8.83929e-09	9.791e-08	22	27	27	A2	Reproductive. mammary tissue (GTEx)	EpiXcan	0.998194	breast_mammary_tissue	0.999981
370	ENSG00000171121	KCNMB3	1.70686	0.103382	0.087848	0.0989867	0.190195	3.75716e-11	5.4668e-10	35	41	41	A2	Reproductive. mammary tissue (GTEx)	EpiXcan	0.998194	breast_mammary_tissue	0.999981
371	ENSG00000204954	C12orf73	-1.70654	-0.17825	0.0879071	0.0362642	0.166791	5.40821e-10	6.97789e-09	8	16	16	A2	Reproductive. mammary tissue (GTEx)	EpiXcan	0.998194	breast_mammary_tissue	0.999981
372	ENSG00000100099	HPS4	-1.70411	-0.144744	0.0883597	0.0754247	0.0743015	0.00010058	0.00059042	25	27	27	A2	Reproductive. mammary tissue (GTEx)	EpiXcan	0.998194	breast_mammary_tissue	0.999981
373	ENSG00000092607	TBX15	1.70374	0.878941	0.0884288	0.00131672	0.013358	0.102383	0.32101	7	14	14	A2	Reproductive. mammary tissue (GTEx)	EpiXcan	0.998194	breast_mammary_tissue	0.999981
374	ENSG00000164934	DCAF13	-1.7036	-0.30078	0.0884562	0.0153071	0.0179197	0.0604256	0.205107	14	14	14	A2	Reproductive. mammary tissue (GTEx)	EpiXcan	0.998194	breast_mammary_tissue	0.999981
375	ENSG00000170421	KRT8	1.70255	0.44456	0.0886521	0.011114	0.0115041	0.13016	0.391711	5	8	8	A2	Reproductive. mammary tissue (GTEx)	EpiXcan	0.998194	breast_mammary_tissue	0.999981
376	ENSG00000231074	HCG18	1.70126	0.102392	0.0888941	0.0898312	0.151207	5.47693e-09	6.21902e-08	9	11	11	A2	Reproductive. mammary tissue (GTEx)	EpiXcan	0.998194	breast_mammary_tissue	0.999981
377	ENSG00000138162	TACC2	-1.70033	-0.217278	0.0890685	0.0436985	0.14504	1.7104e-08	1.83508e-07	9	10	10	A2	Reproductive. mammary tissue (GTEx)	EpiXcan	0.998194	breast_mammary_tissue	0.999981
378	ENSG00000149531	FRG1BP	1.7	0.473193	0.0891318	0.00754165	0.0631373	0.000293505	0.00159152	12	22	22	A2	Reproductive. mammary tissue (GTEx)	EpiXcan	0.998194	breast_mammary_tissue	0.999981
379	ENSG00000037757	MRI1	1.69971	0.181084	0.0891846	0.0731033	0.526381	1.65431e-37	2.49249e-35	18	28	28	A2	Reproductive. mammary tissue (GTEx)	EpiXcan	0.998194	breast_mammary_tissue	0.999981
380	ENSG00000103174	NAGPA	1.69868	0.204641	0.0893787	0.0555279	0.16717	1.27195e-09	1.57862e-08	20	26	26	A2	Reproductive. mammary tissue (GTEx)	EpiXcan	0.998194	breast_mammary_tissue	0.999981
381	ENSG00000204428	LY6G5C	-1.69837	-0.12746	0.0894376	0.0674953	0.178079	2.41858e-10	3.26486e-09	11	14	14	A2	Reproductive. mammary tissue (GTEx)	EpiXcan	0.998194	breast_mammary_tissue	0.999981
382	ENSG00000008838	MED24	1.69605	0.107991	0.0898773	0.0955855	0.233021	2.57033e-13	4.77026e-12	15	17	17	A2	Reproductive. mammary tissue (GTEx)	EpiXcan	0.998194	breast_mammary_tissue	0.999981
383	ENSG00000066855	MTFR1	1.69583	0.121929	0.0899174	0.073025	0.199404	1.4671e-11	2.23446e-10	12	14	14	A2	Reproductive. mammary tissue (GTEx)	EpiXcan	0.998194	breast_mammary_tissue	0.999981
384	ENSG00000138468	SENP7	1.69547	0.349412	0.0899872	0.0071515	0.0140094	0.0957427	0.303792	6	6	6	A2	Reproductive. mammary tissue (GTEx)	EpiXcan	0.998194	breast_mammary_tissue	0.999981
385	ENSG00000074657	ZNF532	-1.69356	-0.227766	0.0903482	0.0271337	0.0105208	0.140281	0.415741	17	21	21	A2	Reproductive. mammary tissue (GTEx)	EpiXcan	0.998194	breast_mammary_tissue	0.999981
386	ENSG00000085231	AK6	1.69285	0.359945	0.0904832	0.00945197	0.0478115	0.0016411	0.00784278	4	4	4	A2	Reproductive. mammary tissue (GTEx)	EpiXcan	0.998194	breast_mammary_tissue	0.999981
387	ENSG00000164062	APEH	1.69264	0.296922	0.0905239	0.0124783	0.0422024	0.00343159	0.0154212	11	13	13	A2	Reproductive. mammary tissue (GTEx)	EpiXcan	0.998194	breast_mammary_tissue	0.999981
388	ENSG00000037042	TUBG2	-1.69175	-0.156373	0.0906929	0.0492471	0.232618	1.17408e-13	2.25978e-12	8	14	14	A2	Reproductive. mammary tissue (GTEx)	EpiXcan	0.998194	breast_mammary_tissue	0.999981
389	ENSG00000261126	RBFADN	1.68905	0.0792255	0.0912093	0.234563	0.505511	2.62379e-36	3.34223e-34	30	37	37	A2	Reproductive. mammary tissue (GTEx)	EpiXcan	0.998194	breast_mammary_tissue	0.999981
390	ENSG00000188130	MAPK12	1.68394	0.14441	0.0921934	0.0741598	0.220479	4.96205e-13	8.91387e-12	42	51	51	A2	Reproductive. mammary tissue (GTEx)	EpiXcan	0.998194	breast_mammary_tissue	0.999981
391	ENSG00000141956	PRDM15	1.68348	0.0879215	0.0922825	0.222873	0.224555	6.85651e-13	1.21612e-11	61	70	70	A2	Reproductive. mammary tissue (GTEx)	EpiXcan	0.998194	breast_mammary_tissue	0.999981
392	ENSG00000100335	MIEF1	1.68276	0.205634	0.0924208	0.033209	0.0139372	0.100616	0.316473	25	27	27	A2	Reproductive. mammary tissue (GTEx)	EpiXcan	0.998194	breast_mammary_tissue	0.999981
393	ENSG00000167702	KIFC2	1.67985	0.244022	0.092986	0.0426698	0.143587	3.29602e-08	3.43886e-07	9	15	15	A2	Reproductive. mammary tissue (GTEx)	EpiXcan	0.998194	breast_mammary_tissue	0.999981
394	ENSG00000111615	KRR1	-1.67924	-0.142515	0.093106	0.0523344	0.140069	2.81475e-08	2.95876e-07	10	13	13	A2	Reproductive. mammary tissue (GTEx)	EpiXcan	0.998194	breast_mammary_tissue	0.999981
395	ENSG00000157152	SYN2	1.67789	0.168841	0.0933683	0.0501622	0.118057	6.44945e-07	5.55779e-06	32	41	41	A2	Reproductive. mammary tissue (GTEx)	EpiXcan	0.998194	breast_mammary_tissue	0.999981
396	ENSG00000236753	MKLN1-AS	-1.67788	-0.247429	0.09337	0.0206636	0.0267634	0.0189753	0.0733064	11	12	12	A2	Reproductive. mammary tissue (GTEx)	EpiXcan	0.998194	breast_mammary_tissue	0.999981
397	ENSG00000242687	AC004893.2	-1.67631	-0.156812	0.0936766	0.0708995	0.0263402	0.0228401	0.086426	34	43	43	A2	Reproductive. mammary tissue (GTEx)	EpiXcan	0.998194	breast_mammary_tissue	0.999981
398	ENSG00000169299	PGM2	1.67601	0.196466	0.0937356	0.0249563	0.17184	7.08078e-10	9.03606e-09	3	5	5	A2	Reproductive. mammary tissue (GTEx)	EpiXcan	0.998194	breast_mammary_tissue	0.999981
399	ENSG00000166478	ZNF143	-1.67511	-0.320605	0.0939134	0.00986962	0.0500842	0.00132362	0.00641529	12	14	14	A2	Reproductive. mammary tissue (GTEx)	EpiXcan	0.998194	breast_mammary_tissue	0.999981
400	ENSG00000214435	AS3MT	-1.67448	-0.0518594	0.0940372	0.375361	0.519054	2.92621e-36	3.69388e-34	28	32	32	A2	Reproductive. mammary tissue (GTEx)	EpiXcan	0.998194	breast_mammary_tissue	0.999981
401	ENSG00000242252	BGLAP	1.67431	0.717813	0.0940705	0.00234298	0.0107661	0.138793	0.412435	10	15	15	A2	Reproductive. mammary tissue (GTEx)	EpiXcan	0.998194	breast_mammary_tissue	0.999981
402	ENSG00000250571	GLI4	-1.67365	-0.467424	0.0942	0.00529262	0.0244077	0.0257687	0.0962283	1	2	2	A2	Reproductive. mammary tissue (GTEx)	EpiXcan	0.998194	breast_mammary_tissue	0.999981
403	ENSG00000135250	SRPK2	1.67212	2.16443	0.0945	0.000408956	0.0215884	0.0314021	0.114824	1	3	3	A2	Reproductive. mammary tissue (GTEx)	EpiXcan	0.998194	breast_mammary_tissue	0.999981
404	ENSG00000204427	ABHD16A	-1.66866	-0.337217	0.0951856	0.0137046	0.0115269	0.127464	0.385668	15	22	22	A2	Reproductive. mammary tissue (GTEx)	EpiXcan	0.998194	breast_mammary_tissue	0.999981
405	ENSG00000086544	ITPKC	-1.6684	-0.226464	0.0952368	0.0320862	0.0833909	3.68771e-05	0.000232862	28	33	33	A2	Reproductive. mammary tissue (GTEx)	EpiXcan	0.998194	breast_mammary_tissue	0.999981
406	ENSG00000167371	PRRT2	1.66788	0.316665	0.0953401	0.0260838	0.0812924	2.89348e-05	0.000187008	2	3	3	A2	Reproductive. mammary tissue (GTEx)	EpiXcan	0.998194	breast_mammary_tissue	0.999981
407	ENSG00000180398	MCFD2	-1.6669	-0.0882603	0.0955339	0.175697	0.158024	2.0898e-09	2.53404e-08	51	62	62	A2	Reproductive. mammary tissue (GTEx)	EpiXcan	0.998194	breast_mammary_tissue	0.999981
408	ENSG00000185187	SIGIRR	-1.66545	-0.135953	0.0958235	0.0684111	0.119271	1.85794e-07	1.73904e-06	11	12	12	A2	Reproductive. mammary tissue (GTEx)	EpiXcan	0.998194	breast_mammary_tissue	0.999981
409	ENSG00000115275	MOGS	1.66506	0.232124	0.0959008	0.0486663	0.109605	1.03073e-06	8.56108e-06	11	13	13	A2	Reproductive. mammary tissue (GTEx)	EpiXcan	0.998194	breast_mammary_tissue	0.999981
410	ENSG00000162572	SCNN1D	-1.66473	-0.314557	0.0959671	0.027216	0.120788	3.15039e-07	2.84428e-06	16	26	26	A2	Reproductive. mammary tissue (GTEx)	EpiXcan	0.998194	breast_mammary_tissue	0.999981
411	ENSG00000157978	LDLRAP1	1.66207	0.108291	0.0964993	0.11147	0.226034	7.49269e-13	1.32728e-11	12	14	14	A2	Reproductive. mammary tissue (GTEx)	EpiXcan	0.998194	breast_mammary_tissue	0.999981
412	ENSG00000250506	CDK3	-1.66149	-0.169896	0.0966148	0.0391651	0.0202776	0.0424929	0.150775	11	14	14	A2	Reproductive. mammary tissue (GTEx)	EpiXcan	0.998194	breast_mammary_tissue	0.999981
413	ENSG00000185630	PBX1	1.6606	0.729646	0.0967944	0.00249981	0.0106661	0.145468	0.426369	6	8	8	A2	Reproductive. mammary tissue (GTEx)	EpiXcan	0.998194	breast_mammary_tissue	0.999981
414	ENSG00000213699	SLC35F6	1.65838	2.74542	0.09724	0.000101171	0.0154883	0.0783959	0.255818	1	3	3	A2	Reproductive. mammary tissue (GTEx)	EpiXcan	0.998194	breast_mammary_tissue	0.999981
415	ENSG00000075399	VPS9D1	-1.65571	-0.222876	0.0977807	0.0282872	0.235518	1.70703e-13	3.22357e-12	14	22	22	A2	Reproductive. mammary tissue (GTEx)	EpiXcan	0.998194	breast_mammary_tissue	0.999981
416	ENSG00000100485	SOS2	-1.65185	-0.212988	0.0985655	0.0348644	0.0962078	4.63606e-06	3.46641e-05	12	17	17	A2	Reproductive. mammary tissue (GTEx)	EpiXcan	0.998194	breast_mammary_tissue	0.999981
417	ENSG00000178917	ZNF852	-1.65184	-0.233474	0.098567	0.0190457	0.0489814	0.00155399	0.00744682	11	15	15	A2	Reproductive. mammary tissue (GTEx)	EpiXcan	0.998194	breast_mammary_tissue	0.999981
418	ENSG00000108774	RAB5C	1.65168	0.761409	0.098599	0.00302534	0.0311803	0.0129741	0.0522693	6	10	10	A2	Reproductive. mammary tissue (GTEx)	EpiXcan	0.998194	breast_mammary_tissue	0.999981
419	ENSG00000110328	GALNT18	-1.65149	-0.0870087	0.0986381	0.234984	0.410066	7.23225e-26	3.76722e-24	10	10	10	A2	Reproductive. mammary tissue (GTEx)	EpiXcan	0.998194	breast_mammary_tissue	0.999981
420	ENSG00000006715	VPS41	-1.65147	-0.274041	0.098642	0.0198879	0.023328	0.0277495	0.102837	17	20	20	A2	Reproductive. mammary tissue (GTEx)	EpiXcan	0.998194	breast_mammary_tissue	0.999981
421	ENSG00000204314	PRRT1	1.65102	0.181368	0.0987335	0.043934	0.0250567	0.0264013	0.0983609	21	34	34	A2	Reproductive. mammary tissue (GTEx)	EpiXcan	0.998194	breast_mammary_tissue	0.999981
422	ENSG00000228486	LINC01125	1.65071	0.277073	0.0987974	0.034535	0.0542204	0.000734746	0.00371939	7	11	11	A2	Reproductive. mammary tissue (GTEx)	EpiXcan	0.998194	breast_mammary_tissue	0.999981
423	ENSG00000075826	SEC31B	1.64808	0.0663955	0.0993364	0.219311	0.393867	4.66124e-25	2.26782e-23	23	26	26	A2	Reproductive. mammary tissue (GTEx)	EpiXcan	0.998194	breast_mammary_tissue	0.999981
424	ENSG00000113838	TBCCD1	-1.6466	-0.227414	0.0996408	0.0261037	0.0993956	5.39009e-06	3.98764e-05	10	13	13	A2	Reproductive. mammary tissue (GTEx)	EpiXcan	0.998194	breast_mammary_tissue	0.999981
425	ENSG00000119227	PIGZ	-1.64634	-0.140517	0.0996943	0.0894582	0.280927	1.38876e-16	3.45024e-15	21	24	24	A2	Reproductive. mammary tissue (GTEx)	EpiXcan	0.998194	breast_mammary_tissue	0.999981
426	ENSG00000135480	KRT7	1.64566	0.485369	0.0998341	0.00675409	0.0178047	0.0618215	0.209288	7	7	7	A2	Reproductive. mammary tissue (GTEx)	EpiXcan	0.998194	breast_mammary_tissue	0.999981
427	ENSG00000188732	FAM221A	1.6449	0.13706	0.0999901	0.0568969	0.208644	8.5717e-12	1.348e-10	7	10	10	A2	Reproductive. mammary tissue (GTEx)	EpiXcan	0.998194	breast_mammary_tissue	0.999981
428	ENSG00000112787	FBRSL1	1.64444	0.199171	0.100086	0.0310061	0.0377563	0.0060825	0.0260169	16	17	17	A2	Reproductive. mammary tissue (GTEx)	EpiXcan	0.998194	breast_mammary_tissue	0.999981
429	ENSG00000099994	SUSD2	1.64314	0.112093	0.100353	0.134019	0.240788	7.19164e-14	1.40739e-12	29	33	33	A2	Reproductive. mammary tissue (GTEx)	EpiXcan	0.998194	breast_mammary_tissue	0.999981
430	ENSG00000037749	MFAP3	1.64086	0.106655	0.100826	0.109287	0.166839	2.94652e-10	3.93957e-09	18	20	20	A2	Reproductive. mammary tissue (GTEx)	EpiXcan	0.998194	breast_mammary_tissue	0.999981
431	ENSG00000113273	ARSB	1.6405	0.102809	0.100901	0.130449	0.176205	4.1969e-10	5.53217e-09	33	40	40	A2	Reproductive. mammary tissue (GTEx)	EpiXcan	0.998194	breast_mammary_tissue	0.999981
432	ENSG00000118507	AKAP7	-1.63927	-0.140797	0.101157	0.0830025	0.125955	1.45615e-07	1.38049e-06	37	44	44	A2	Reproductive. mammary tissue (GTEx)	EpiXcan	0.998194	breast_mammary_tissue	0.999981
433	ENSG00000113716	HMGXB3	1.63855	0.387678	0.101307	0.00848422	0.0110321	0.140409	0.415943	10	14	14	A2	Reproductive. mammary tissue (GTEx)	EpiXcan	0.998194	breast_mammary_tissue	0.999981
434	ENSG00000151208	DLG5	-1.63778	-0.10685	0.101468	0.150295	0.322146	2.79068e-19	8.88704e-18	29	35	35	A2	Reproductive. mammary tissue (GTEx)	EpiXcan	0.998194	breast_mammary_tissue	0.999981
435	ENSG00000146425	DYNLT1	-1.63189	-0.128135	0.102703	0.0828919	0.11241	5.047e-07	4.43376e-06	27	30	30	A2	Reproductive. mammary tissue (GTEx)	EpiXcan	0.998194	breast_mammary_tissue	0.999981
436	ENSG00000271895	AL109811.3	1.63189	0.381725	0.102703	0.0121138	0.0519886	0.0011599	0.00568268	11	11	11	A2	Reproductive. mammary tissue (GTEx)	EpiXcan	0.998194	breast_mammary_tissue	0.999981
437	ENSG00000047410	TPR	1.63059	0.368177	0.102977	0.0101933	0.0181001	0.0564279	0.193365	8	13	13	A2	Reproductive. mammary tissue (GTEx)	EpiXcan	0.998194	breast_mammary_tissue	0.999981
438	ENSG00000182103	FAM181B	1.62973	0.186344	0.103159	0.0185362	0.0172906	0.0661591	0.221563	5	6	6	A2	Reproductive. mammary tissue (GTEx)	EpiXcan	0.998194	breast_mammary_tissue	0.999981
439	ENSG00000185883	ATP6V0C	1.62765	1.43715	0.1036	0.000406999	0.0106056	0.140654	0.416494	1	1	1	A2	Reproductive. mammary tissue (GTEx)	EpiXcan	0.998194	breast_mammary_tissue	0.999981
440	ENSG00000152219	ARL14EP	-1.62749	-0.264475	0.103632	0.014919	0.0151619	0.0825842	0.267616	61	74	74	A2	Reproductive. mammary tissue (GTEx)	EpiXcan	0.998194	breast_mammary_tissue	0.999981
441	ENSG00000163389	POGLUT1	-1.62674	-0.0613266	0.103792	0.275451	0.43796	4.35542e-29	3.15723e-27	35	39	39	A2	Reproductive. mammary tissue (GTEx)	EpiXcan	0.998194	breast_mammary_tissue	0.999981
442	ENSG00000168116	KIAA1586	1.62584	0.193749	0.103984	0.0260686	0.0575465	0.000716044	0.0036339	9	10	10	A2	Reproductive. mammary tissue (GTEx)	EpiXcan	0.998194	breast_mammary_tissue	0.999981
443	ENSG00000069869	NEDD4	1.6252	0.183309	0.104121	0.0315184	0.0339211	0.00900999	0.037429	28	31	31	A2	Reproductive. mammary tissue (GTEx)	EpiXcan	0.998194	breast_mammary_tissue	0.999981
444	ENSG00000064547	LPAR2	1.6246	0.288478	0.104248	0.014009	0.0467525	0.00189193	0.00891985	3	7	7	A2	Reproductive. mammary tissue (GTEx)	EpiXcan	0.998194	breast_mammary_tissue	0.999981
445	ENSG00000154945	ANKRD40	-1.6209	-0.164296	0.105039	0.0542695	0.142497	2.374e-08	2.51242e-07	13	16	16	A2	Reproductive. mammary tissue (GTEx)	EpiXcan	0.998194	breast_mammary_tissue	0.999981
446	ENSG00000198576	ARC	1.62	0.219694	0.105231	0.0377276	0.0759094	8.62734e-05	0.000512882	18	20	20	A2	Reproductive. mammary tissue (GTEx)	EpiXcan	0.998194	breast_mammary_tissue	0.999981
447	ENSG00000092529	CAPN3	-1.61972	-0.356025	0.105293	0.0123583	0.0272645	0.0178774	0.0694093	8	9	9	A2	Reproductive. mammary tissue (GTEx)	EpiXcan	0.998194	breast_mammary_tissue	0.999981
448	ENSG00000153786	ZDHHC7	1.61958	0.513159	0.105322	0.00541964	0.0361705	0.00610287	0.0260871	2	4	4	A2	Reproductive. mammary tissue (GTEx)	EpiXcan	0.998194	breast_mammary_tissue	0.999981
449	ENSG00000123612	ACVR1C	1.61421	0.172707	0.106483	0.0650795	0.0242293	0.02779	0.10296	29	38	38	A2	Reproductive. mammary tissue (GTEx)	EpiXcan	0.998194	breast_mammary_tissue	0.999981
450	ENSG00000105287	PRKD2	-1.61151	-0.346781	0.107069	0.0129288	0.0256336	0.0175134	0.0681281	3	4	4	A2	Reproductive. mammary tissue (GTEx)	EpiXcan	0.998194	breast_mammary_tissue	0.999981
451	ENSG00000143028	SYPL2	-1.61099	-0.287818	0.107182	0.0144146	0.0370774	0.005696	0.0245652	9	10	10	A2	Reproductive. mammary tissue (GTEx)	EpiXcan	0.998194	breast_mammary_tissue	0.999981
452	ENSG00000142973	CYP4B1	1.60958	0.0875378	0.107489	0.0767955	0.133552	8.87062e-08	8.63761e-07	15	19	19	A2	Reproductive. mammary tissue (GTEx)	EpiXcan	0.998194	breast_mammary_tissue	0.999981
453	ENSG00000086289	EPDR1	1.6088	0.0862552	0.107659	0.171417	0.0191405	0.053076	0.182817	76	96	96	A2	Reproductive. mammary tissue (GTEx)	EpiXcan	0.998194	breast_mammary_tissue	0.999981
454	ENSG00000182218	HHIPL1	1.60867	2.52194	0.107688	0.000151426	0.0998716	4.33363e-06	3.2717e-05	5	8	8	A2	Reproductive. mammary tissue (GTEx)	EpiXcan	0.998194	breast_mammary_tissue	0.999981
455	ENSG00000205959	AC105345.1	1.60787	0.0886008	0.107864	0.135088	0.258718	6.28792e-15	1.35966e-13	17	19	19	A2	Reproductive. mammary tissue (GTEx)	EpiXcan	0.998194	breast_mammary_tissue	0.999981
456	ENSG00000156261	CCT8	-1.60757	-0.0648912	0.107929	0.201302	0.419253	5.53237e-27	3.16406e-25	13	15	15	A2	Reproductive. mammary tissue (GTEx)	EpiXcan	0.998194	breast_mammary_tissue	0.999981
457	ENSG00000165392	WRN	-1.60753	-0.11652	0.107938	0.113821	0.219303	9.00966e-13	1.57804e-11	7	7	7	A2	Reproductive. mammary tissue (GTEx)	EpiXcan	0.998194	breast_mammary_tissue	0.999981
458	ENSG00000211643	IGLV5-52	1.60402	0.490659	0.10871	0.00973225	0.464395	7.66856e-31	6.67403e-29	12	41	41	A2	Reproductive. mammary tissue (GTEx)	EpiXcan	0.998194	breast_mammary_tissue	0.999981
459	ENSG00000114857	NKTR	-1.60361	-0.0904979	0.1088	0.122075	0.423422	3.46889e-27	2.02525e-25	7	10	10	A2	Reproductive. mammary tissue (GTEx)	EpiXcan	0.998194	breast_mammary_tissue	0.999981
460	ENSG00000137135	ARHGEF39	-1.60238	-0.205174	0.109072	0.0364088	0.126027	2.25487e-07	2.08963e-06	9	12	12	A2	Reproductive. mammary tissue (GTEx)	EpiXcan	0.998194	breast_mammary_tissue	0.999981
461	ENSG00000103932	RPAP1	-1.60203	-0.319243	0.109148	0.0100745	0.146152	2.33798e-08	2.47804e-07	11	16	16	A2	Reproductive. mammary tissue (GTEx)	EpiXcan	0.998194	breast_mammary_tissue	0.999981
462	ENSG00000213024	NUP62	1.60005	0.253173	0.109588	0.0238849	0.0345396	0.00902343	0.0374737	19	25	25	A2	Reproductive. mammary tissue (GTEx)	EpiXcan	0.998194	breast_mammary_tissue	0.999981
463	ENSG00000226696	LENG8-AS1	1.59983	0.33834	0.109635	0.00978504	0.0168836	0.0675627	0.225457	7	8	8	A2	Reproductive. mammary tissue (GTEx)	EpiXcan	0.998194	breast_mammary_tissue	0.999981
464	ENSG00000161021	MAML1	1.59837	0.32632	0.109961	0.0094227	0.015505	0.0779869	0.25478	5	5	5	A2	Reproductive. mammary tissue (GTEx)	EpiXcan	0.998194	breast_mammary_tissue	0.999981
465	ENSG00000111077	TNS2	-1.59782	-0.22866	0.110083	0.034095	0.057952	0.000482495	0.00252172	24	35	35	A2	Reproductive. mammary tissue (GTEx)	EpiXcan	0.998194	breast_mammary_tissue	0.999981
466	ENSG00000161036	LRWD1	-1.59623	-0.436969	0.110437	0.0128348	0.0620516	0.000317201	0.00170684	7	9	9	A2	Reproductive. mammary tissue (GTEx)	EpiXcan	0.998194	breast_mammary_tissue	0.999981
467	ENSG00000214194	SMIM30	-1.59599	-0.728522	0.110492	0.00262432	0.0157588	0.0788435	0.25686	8	10	10	A2	Reproductive. mammary tissue (GTEx)	EpiXcan	0.998194	breast_mammary_tissue	0.999981
468	ENSG00000174891	RSRC1	1.59562	0.0943326	0.110575	0.128877	0.186799	6.34832e-11	8.99421e-10	17	20	20	A2	Reproductive. mammary tissue (GTEx)	EpiXcan	0.998194	breast_mammary_tissue	0.999981
469	ENSG00000015479	MATR3	-1.59545	-0.646771	0.110611	0.00438977	0.0110017	0.128485	0.388151	6	6	6	A2	Reproductive. mammary tissue (GTEx)	EpiXcan	0.998194	breast_mammary_tissue	0.999981
470	ENSG00000082701	GSK3B	1.59504	0.24896	0.110703	0.0296379	0.0331621	0.0100009	0.0411708	28	33	33	A2	Reproductive. mammary tissue (GTEx)	EpiXcan	0.998194	breast_mammary_tissue	0.999981
471	ENSG00000114115	RBP1	-1.59307	-0.307468	0.111144	0.0180776	0.0328616	0.00972507	0.0401496	15	17	17	A2	Reproductive. mammary tissue (GTEx)	EpiXcan	0.998194	breast_mammary_tissue	0.999981
472	ENSG00000228782	MRPL45P2	1.59302	0.206403	0.111156	0.0443509	0.0476129	0.00183024	0.00865521	31	37	37	A2	Reproductive. mammary tissue (GTEx)	EpiXcan	0.998194	breast_mammary_tissue	0.999981
473	ENSG00000137767	SQOR	1.59213	0.123498	0.111355	0.0732607	0.0711438	0.000123276	0.000714073	27	31	31	A2	Reproductive. mammary tissue (GTEx)	EpiXcan	0.998194	breast_mammary_tissue	0.999981
474	ENSG00000134817	APLNR	-1.5918	-0.267631	0.111431	0.015092	0.0143065	0.0922735	0.294653	9	10	10	A2	Reproductive. mammary tissue (GTEx)	EpiXcan	0.998194	breast_mammary_tissue	0.999981
475	ENSG00000204366	ZBTB12	1.5918	0.288764	0.111431	0.0142964	0.0313459	0.011682	0.0474321	10	13	13	A2	Reproductive. mammary tissue (GTEx)	EpiXcan	0.998194	breast_mammary_tissue	0.999981
476	ENSG00000117877	CD3EAP	-1.58999	-0.610903	0.111837	0.00276472	0.0826985	3.76011e-05	0.0002369	21	32	32	A2	Reproductive. mammary tissue (GTEx)	EpiXcan	0.998194	breast_mammary_tissue	0.999981
477	ENSG00000143376	SNX27	-1.58579	-0.126849	0.112786	0.0739508	0.258759	6.50457e-15	1.40435e-13	10	13	13	A2	Reproductive. mammary tissue (GTEx)	EpiXcan	0.998194	breast_mammary_tissue	0.999981
478	ENSG00000123213	NLN	-1.58497	-0.436293	0.112973	0.00911353	0.0704597	6.18251e-05	0.000375506	39	49	49	A2	Reproductive. mammary tissue (GTEx)	EpiXcan	0.998194	breast_mammary_tissue	0.999981
479	ENSG00000213672	NCKIPSD	-1.58477	-0.298958	0.113019	0.0139456	0.101323	4.09473e-06	3.11146e-05	2	3	3	A2	Reproductive. mammary tissue (GTEx)	EpiXcan	0.998194	breast_mammary_tissue	0.999981
480	ENSG00000158987	RAPGEF6	-1.58477	-0.175151	0.113019	0.0565987	0.112119	8.25842e-07	6.97931e-06	13	17	17	A2	Reproductive. mammary tissue (GTEx)	EpiXcan	0.998194	breast_mammary_tissue	0.999981
481	ENSG00000137574	TGS1	1.58455	0.100643	0.113069	0.105839	0.136838	7.35672e-08	7.24912e-07	67	78	78	A2	Reproductive. mammary tissue (GTEx)	EpiXcan	0.998194	breast_mammary_tissue	0.999981
482	ENSG00000177058	SLC38A9	-1.58358	-0.342062	0.11329	0.0107686	0.0105837	0.152957	0.444469	9	11	11	A2	Reproductive. mammary tissue (GTEx)	EpiXcan	0.998194	breast_mammary_tissue	0.999981
483	ENSG00000230454	U73166.1	1.58307	0.348087	0.113406	0.0139571	0.0149195	0.0885289	0.284446	12	18	18	A2	Reproductive. mammary tissue (GTEx)	EpiXcan	0.998194	breast_mammary_tissue	0.999981
484	ENSG00000169762	TAPT1	1.58222	1.01966	0.1136	0.00160838	0.0284348	0.0164401	0.0644541	1	2	2	A2	Reproductive. mammary tissue (GTEx)	EpiXcan	0.998194	breast_mammary_tissue	0.999981
485	ENSG00000110172	CHORDC1	-1.58177	-0.155968	0.113701	0.0614814	0.118478	3.70384e-07	3.30562e-06	21	23	23	A2	Reproductive. mammary tissue (GTEx)	EpiXcan	0.998194	breast_mammary_tissue	0.999981
486	ENSG00000261428	AC097461.1	-1.57908	-0.081387	0.114317	0.155285	0.153814	4.07879e-09	4.69228e-08	79	95	95	A2	Reproductive. mammary tissue (GTEx)	EpiXcan	0.998194	breast_mammary_tissue	0.999981
487	ENSG00000257949	TEN1	-1.57899	-0.0973181	0.114337	0.0975048	0.334426	2.41348e-20	8.41236e-19	9	10	10	A2	Reproductive. mammary tissue (GTEx)	EpiXcan	0.998194	breast_mammary_tissue	0.999981
488	ENSG00000212127	TAS2R14	1.57863	0.141988	0.114421	0.0573263	0.232041	2.58952e-13	4.79952e-12	12	17	17	A2	Reproductive. mammary tissue (GTEx)	EpiXcan	0.998194	breast_mammary_tissue	0.999981
489	ENSG00000139133	ALG10	1.57848	0.425281	0.114454	0.012134	0.0236429	0.0298771	0.109792	25	29	29	A2	Reproductive. mammary tissue (GTEx)	EpiXcan	0.998194	breast_mammary_tissue	0.999981
490	ENSG00000064012	CASP8	-1.57807	-0.0950586	0.11455	0.113654	0.365642	9.01896e-23	3.69514e-21	8	12	12	A2	Reproductive. mammary tissue (GTEx)	EpiXcan	0.998194	breast_mammary_tissue	0.999981
491	ENSG00000260711	AL121839.2	-1.57758	-0.194719	0.114661	0.0395471	0.114508	6.02593e-07	5.22173e-06	17	18	18	A2	Reproductive. mammary tissue (GTEx)	EpiXcan	0.998194	breast_mammary_tissue	0.999981
492	ENSG00000174780	SRP72	1.57717	0.179756	0.114756	0.047349	0.0391689	0.00218453	0.0101727	37	50	50	A2	Reproductive. mammary tissue (GTEx)	EpiXcan	0.998194	breast_mammary_tissue	0.999981
493	ENSG00000121481	RNF2	1.57573	0.128873	0.115087	0.0761196	0.029779	0.0152259	0.0601854	56	60	60	A2	Reproductive. mammary tissue (GTEx)	EpiXcan	0.998194	breast_mammary_tissue	0.999981
494	ENSG00000123810	B9D2	-1.57552	-0.476874	0.115138	0.0101298	0.0122443	0.117755	0.361515	6	11	11	A2	Reproductive. mammary tissue (GTEx)	EpiXcan	0.998194	breast_mammary_tissue	0.999981
495	ENSG00000204084	INPP5B	-1.57543	-0.0779987	0.115157	0.144859	0.345133	1.29575e-22	5.21724e-21	47	52	52	A2	Reproductive. mammary tissue (GTEx)	EpiXcan	0.998194	breast_mammary_tissue	0.999981
496	ENSG00000160695	VPS11	-1.57501	-0.0951732	0.115254	0.151682	0.176595	2.19913e-10	2.98298e-09	35	39	39	A2	Reproductive. mammary tissue (GTEx)	EpiXcan	0.998194	breast_mammary_tissue	0.999981
497	ENSG00000180263	FGD6	-1.57379	-0.144411	0.115536	0.0354289	0.0157756	0.0733602	0.241808	28	33	33	A2	Reproductive. mammary tissue (GTEx)	EpiXcan	0.998194	breast_mammary_tissue	0.999981
498	ENSG00000269825	AC022150.4	1.57205	0.215377	0.115938	0.0400004	0.110137	1.16367e-06	9.60264e-06	19	23	23	A2	Reproductive. mammary tissue (GTEx)	EpiXcan	0.998194	breast_mammary_tissue	0.999981
499	ENSG00000100109	TFIP11	-1.57172	-0.215767	0.116015	0.0297417	0.0130152	0.106163	0.331451	29	34	34	A2	Reproductive. mammary tissue (GTEx)	EpiXcan	0.998194	breast_mammary_tissue	0.999981
500	ENSG00000176390	CRLF3	1.57073	0.0987425	0.116245	0.0656862	0.0363512	0.00694948	0.0293655	32	34	34	A2	Reproductive. mammary tissue (GTEx)	EpiXcan	0.998194	breast_mammary_tissue	0.999981
501	ENSG00000198952	SMG5	-1.56902	-0.113795	0.116643	0.0910202	0.263108	1.50336e-15	3.442e-14	14	18	18	A2	Reproductive. mammary tissue (GTEx)	EpiXcan	0.998194	breast_mammary_tissue	0.999981
502	ENSG00000129187	DCTD	1.56874	0.220259	0.116709	0.0295918	0.0690048	0.00016411	0.000930225	22	26	26	A2	Reproductive. mammary tissue (GTEx)	EpiXcan	0.998194	breast_mammary_tissue	0.999981
503	ENSG00000184445	KNTC1	1.56754	0.219489	0.116989	0.0302016	0.0273484	0.0192674	0.0743731	13	21	21	A2	Reproductive. mammary tissue (GTEx)	EpiXcan	0.998194	breast_mammary_tissue	0.999981
504	ENSG00000228274	AL021707.2	1.56335	0.136489	0.117969	0.0902695	0.166095	1.77848e-09	2.17643e-08	29	38	38	A2	Reproductive. mammary tissue (GTEx)	EpiXcan	0.998194	breast_mammary_tissue	0.999981
505	ENSG00000197728	RPS26	-1.56308	-0.0459482	0.118035	0.497131	0.725481	5.42474e-69	2.53371e-65	17	20	20	A2	Reproductive. mammary tissue (GTEx)	EpiXcan	0.998194	breast_mammary_tissue	0.999981
506	ENSG00000102710	SUPT20H	-1.56159	-0.183362	0.118385	0.031113	0.0112403	0.130474	0.392233	29	32	32	A2	Reproductive. mammary tissue (GTEx)	EpiXcan	0.998194	breast_mammary_tissue	0.999981
507	ENSG00000165732	DDX21	1.56132	0.144442	0.118448	0.0523198	0.0565282	0.000715087	0.00363036	26	29	29	A2	Reproductive. mammary tissue (GTEx)	EpiXcan	0.998194	breast_mammary_tissue	0.999981
508	ENSG00000132357	CARD6	-1.56043	-0.121501	0.118657	0.0730794	0.0858488	2.57765e-05	0.000167913	52	80	80	A2	Reproductive. mammary tissue (GTEx)	EpiXcan	0.998194	breast_mammary_tissue	0.999981
509	ENSG00000145020	AMT	-1.55973	-0.0804897	0.118823	0.195327	0.334047	4.41147e-20	1.50514e-18	31	39	39	A2	Reproductive. mammary tissue (GTEx)	EpiXcan	0.998194	breast_mammary_tissue	0.999981
510	ENSG00000139546	TARBP2	1.55843	0.217395	0.119131	0.0283615	0.0137253	0.0996837	0.314304	19	26	26	A2	Reproductive. mammary tissue (GTEx)	EpiXcan	0.998194	breast_mammary_tissue	0.999981
511	ENSG00000144362	PHOSPHO2	-1.55823	-0.119961	0.11918	0.0617474	0.125498	1.20779e-07	1.15598e-06	35	47	47	A2	Reproductive. mammary tissue (GTEx)	EpiXcan	0.998194	breast_mammary_tissue	0.999981
512	ENSG00000078237	TIGAR	-1.55792	-0.164915	0.119251	0.0575392	0.0201827	0.0456309	0.160447	41	48	48	A2	Reproductive. mammary tissue (GTEx)	EpiXcan	0.998194	breast_mammary_tissue	0.999981
513	ENSG00000008018	PSMB1	1.55693	0.310912	0.119488	0.0104454	0.0125899	0.114532	0.353251	6	7	7	A2	Reproductive. mammary tissue (GTEx)	EpiXcan	0.998194	breast_mammary_tissue	0.999981
514	ENSG00000135318	NT5E	-1.55651	-0.350571	0.119587	0.0079225	0.0175948	0.0610602	0.207011	12	16	16	A2	Reproductive. mammary tissue (GTEx)	EpiXcan	0.998194	breast_mammary_tissue	0.999981
515	ENSG00000249915	PDCD6	1.5544	0.34651	0.120088	0.0130144	0.0374524	0.00612259	0.0261474	5	7	7	A2	Reproductive. mammary tissue (GTEx)	EpiXcan	0.998194	breast_mammary_tissue	0.999981
516	ENSG00000168427	KLHL30	1.554	0.15371	0.120185	0.0819301	0.0831751	3.50105e-05	0.000222177	56	68	68	A2	Reproductive. mammary tissue (GTEx)	EpiXcan	0.998194	breast_mammary_tissue	0.999981
517	ENSG00000105699	LSR	-1.55301	-0.10224	0.12042	0.101964	0.189614	6.43249e-11	9.10425e-10	16	17	17	A2	Reproductive. mammary tissue (GTEx)	EpiXcan	0.998194	breast_mammary_tissue	0.999981
518	ENSG00000205534	SMG1P2	1.5529	0.222844	0.120447	0.0402641	0.0688901	0.000189332	0.00105905	24	37	37	A2	Reproductive. mammary tissue (GTEx)	EpiXcan	0.998194	breast_mammary_tissue	0.999981
519	ENSG00000229589	ACVR2B-AS1	-1.55095	-0.184481	0.120914	0.0268957	0.0107616	0.145456	0.426369	15	16	16	A2	Reproductive. mammary tissue (GTEx)	EpiXcan	0.998194	breast_mammary_tissue	0.999981
520	ENSG00000205078	SYCE1L	-1.5509	-0.0744377	0.120926	0.165957	0.4779	7.25804e-33	7.06248e-31	23	29	29	A2	Reproductive. mammary tissue (GTEx)	EpiXcan	0.998194	breast_mammary_tissue	0.999981
521	ENSG00000273131	RP6-42F4.1	-1.55036	-0.353029	0.121055	0.0123705	0.239963	2.43933e-14	5.02645e-13	21	42	42	A2	Reproductive. mammary tissue (GTEx)	EpiXcan	0.998194	breast_mammary_tissue	0.999981
522	ENSG00000146109	ABT1	1.55035	0.218225	0.121056	0.0256222	0.131452	1.39789e-07	1.32885e-06	9	10	10	A2	Reproductive. mammary tissue (GTEx)	EpiXcan	0.998194	breast_mammary_tissue	0.999981
523	ENSG00000227500	SCAMP4	1.55002	0.202188	0.121138	0.0284428	0.0663656	0.000233525	0.0012832	4	5	5	A2	Reproductive. mammary tissue (GTEx)	EpiXcan	0.998194	breast_mammary_tissue	0.999981
524	ENSG00000151461	UPF2	1.54979	0.242038	0.121192	0.0464644	0.0369963	0.00565779	0.024422	24	31	31	A2	Reproductive. mammary tissue (GTEx)	EpiXcan	0.998194	breast_mammary_tissue	0.999981
525	ENSG00000226416	MRPL23-AS1	1.5494	2.66343	0.121285	0.000236055	0.214882	8.78875e-13	1.54128e-11	3	14	14	A2	Reproductive. mammary tissue (GTEx)	EpiXcan	0.998194	breast_mammary_tissue	0.999981
526	ENSG00000170100	ZNF778	1.54853	0.249375	0.121496	0.0214023	0.0100268	0.159077	0.457942	17	28	28	A2	Reproductive. mammary tissue (GTEx)	EpiXcan	0.998194	breast_mammary_tissue	0.999981
527	ENSG00000172057	ORMDL3	1.54792	0.0825629	0.121642	0.0992369	0.0720218	0.000127136	0.000733101	36	49	49	A2	Reproductive. mammary tissue (GTEx)	EpiXcan	0.998194	breast_mammary_tissue	0.999981
528	ENSG00000153561	RMND5A	1.54755	0.187769	0.121732	0.0338553	0.0232105	0.031666	0.115638	26	39	39	A2	Reproductive. mammary tissue (GTEx)	EpiXcan	0.998194	breast_mammary_tissue	0.999981
529	ENSG00000183605	SFXN4	1.547	0.0554654	0.121864	0.369396	0.572248	2.60466e-44	6.08274e-42	36	42	42	A2	Reproductive. mammary tissue (GTEx)	EpiXcan	0.998194	breast_mammary_tissue	0.999981
530	ENSG00000117640	MTFR1L	-1.54698	-0.322876	0.121868	0.00978149	0.0237621	0.0284978	0.105304	5	6	6	A2	Reproductive. mammary tissue (GTEx)	EpiXcan	0.998194	breast_mammary_tissue	0.999981
531	ENSG00000165475	CRYL1	-1.5456	-0.971345	0.1222	0.00139485	0.015252	0.0785966	0.256294	1	2	2	A2	Reproductive. mammary tissue (GTEx)	EpiXcan	0.998194	breast_mammary_tissue	0.999981
532	ENSG00000078618	NRDC	1.5456	0.131347	0.122202	0.0636401	0.105238	2.3119e-06	1.82916e-05	16	20	20	A2	Reproductive. mammary tissue (GTEx)	EpiXcan	0.998194	breast_mammary_tissue	0.999981
533	ENSG00000050393	MCUR1	-1.54472	-0.23355	0.122415	0.0322094	0.0448738	0.00265436	0.0121984	15	20	20	A2	Reproductive. mammary tissue (GTEx)	EpiXcan	0.998194	breast_mammary_tissue	0.999981
534	ENSG00000198189	HSD17B11	1.54452	0.0830716	0.122462	0.190995	0.223927	4.43107e-13	7.99075e-12	36	42	42	A2	Reproductive. mammary tissue (GTEx)	EpiXcan	0.998194	breast_mammary_tissue	0.999981
535	ENSG00000108828	VAT1	-1.54292	-0.660476	0.122849	0.00492809	0.0113804	0.130135	0.391711	2	2	2	A2	Reproductive. mammary tissue (GTEx)	EpiXcan	0.998194	breast_mammary_tissue	0.999981
536	ENSG00000185513	L3MBTL1	1.54271	0.562822	0.1229	0.002806	0.0430174	0.00341562	0.0153643	1	1	1	A2	Reproductive. mammary tissue (GTEx)	EpiXcan	0.998194	breast_mammary_tissue	0.999981
537	ENSG00000170310	STX8	-1.54217	-0.131599	0.123032	0.096439	0.143722	2.45821e-08	2.59958e-07	51	63	63	A2	Reproductive. mammary tissue (GTEx)	EpiXcan	0.998194	breast_mammary_tissue	0.999981
538	ENSG00000164344	KLKB1	-1.54167	-0.105896	0.123155	0.0610078	0.166053	1.51583e-09	1.86971e-08	6	10	10	A2	Reproductive. mammary tissue (GTEx)	EpiXcan	0.998194	breast_mammary_tissue	0.999981
539	ENSG00000055955	ITIH4	-1.54094	-0.146216	0.12333	0.0652273	0.253928	5.93737e-15	1.28984e-13	13	17	17	A2	Reproductive. mammary tissue (GTEx)	EpiXcan	0.998194	breast_mammary_tissue	0.999981
540	ENSG00000141574	SECTM1	1.53967	0.197608	0.123641	0.0313657	0.0921962	7.74902e-06	5.54259e-05	13	14	14	A2	Reproductive. mammary tissue (GTEx)	EpiXcan	0.998194	breast_mammary_tissue	0.999981
541	ENSG00000170647	TMEM133	1.53889	0.272846	0.123832	0.0191908	0.0167498	0.0687651	0.228814	17	20	20	A2	Reproductive. mammary tissue (GTEx)	EpiXcan	0.998194	breast_mammary_tissue	0.999981
542	ENSG00000184182	UBE2F	-1.53869	-0.148692	0.12388	0.0504101	0.0611359	0.000309423	0.00166819	38	49	49	A2	Reproductive. mammary tissue (GTEx)	EpiXcan	0.998194	breast_mammary_tissue	0.999981
543	ENSG00000087157	PGS1	-1.53866	-0.514877	0.123887	0.00581444	0.022629	0.0322338	0.117528	20	21	21	A2	Reproductive. mammary tissue (GTEx)	EpiXcan	0.998194	breast_mammary_tissue	0.999981
544	ENSG00000198860	TSEN15	-1.53813	-0.159115	0.124017	0.0380674	0.103266	3.96876e-06	3.02229e-05	42	52	52	A2	Reproductive. mammary tissue (GTEx)	EpiXcan	0.998194	breast_mammary_tissue	0.999981
545	ENSG00000106392	C1GALT1	1.53629	0.0955608	0.124468	0.107153	0.219461	1.5236e-12	2.60986e-11	29	48	48	A2	Reproductive. mammary tissue (GTEx)	EpiXcan	0.998194	breast_mammary_tissue	0.999981
546	ENSG00000153767	GTF2E1	-1.53568	-0.205371	0.124616	0.0395178	0.0671949	0.000210577	0.00116717	29	33	33	A2	Reproductive. mammary tissue (GTEx)	EpiXcan	0.998194	breast_mammary_tissue	0.999981
547	ENSG00000145220	LYAR	-1.53521	-0.169301	0.124732	0.0554608	0.0328345	0.0100018	0.0411708	16	20	20	A2	Reproductive. mammary tissue (GTEx)	EpiXcan	0.998194	breast_mammary_tissue	0.999981
548	ENSG00000115524	SF3B1	-1.535	-0.426573	0.124784	0.0054602	0.0671466	0.000223785	0.00123355	8	13	13	A2	Reproductive. mammary tissue (GTEx)	EpiXcan	0.998194	breast_mammary_tissue	0.999981
549	ENSG00000229186	ADAM1A	-1.53447	-0.0894355	0.124915	0.161004	0.393406	4.25976e-25	2.10168e-23	42	54	54	A2	Reproductive. mammary tissue (GTEx)	EpiXcan	0.998194	breast_mammary_tissue	0.999981
550	ENSG00000241978	AKAP2	-1.53423	-0.393122	0.124974	0.0108207	0.0238512	0.0255556	0.0955657	7	8	8	A2	Reproductive. mammary tissue (GTEx)	EpiXcan	0.998194	breast_mammary_tissue	0.999981
551	ENSG00000172731	LRRC20	-1.53149	-0.527407	0.125648	0.00639839	0.058755	0.000514242	0.00267268	6	8	8	A2	Reproductive. mammary tissue (GTEx)	EpiXcan	0.998194	breast_mammary_tissue	0.999981
552	ENSG00000188878	FBF1	1.5312	0.0646914	0.125721	0.211564	0.313225	1.25839e-18	3.86678e-17	24	25	25	A2	Reproductive. mammary tissue (GTEx)	EpiXcan	0.998194	breast_mammary_tissue	0.999981
553	ENSG00000021762	OSBPL5	1.53105	0.0982262	0.125757	0.15967	0.104596	2.08681e-06	1.66517e-05	65	85	85	A2	Reproductive. mammary tissue (GTEx)	EpiXcan	0.998194	breast_mammary_tissue	0.999981
554	ENSG00000177236	AP006621.1	1.53045	0.0747939	0.125906	0.29921	0.623471	1.53082e-53	8.93744e-51	46	56	56	A2	Reproductive. mammary tissue (GTEx)	EpiXcan	0.998194	breast_mammary_tissue	0.999981
555	ENSG00000157617	C2CD2	-1.5304	-0.162039	0.125918	0.0534082	0.0110486	0.142577	0.420332	44	58	58	A2	Reproductive. mammary tissue (GTEx)	EpiXcan	0.998194	breast_mammary_tissue	0.999981
556	ENSG00000139899	CBLN3	1.53025	0.0801791	0.125955	0.156232	0.499256	2.35165e-34	2.49631e-32	17	21	21	A2	Reproductive. mammary tissue (GTEx)	EpiXcan	0.998194	breast_mammary_tissue	0.999981
557	ENSG00000123353	ORMDL2	1.52919	0.141545	0.126218	0.0655611	0.0151671	0.081128	0.26326	33	36	36	A2	Reproductive. mammary tissue (GTEx)	EpiXcan	0.998194	breast_mammary_tissue	0.999981
558	ENSG00000139651	ZNF740	1.5272	0.198556	0.126711	0.0377367	0.0435011	0.00284877	0.013015	26	39	39	A2	Reproductive. mammary tissue (GTEx)	EpiXcan	0.998194	breast_mammary_tissue	0.999981
559	ENSG00000160961	ZNF333	-1.52597	-0.107003	0.127017	0.110096	0.190657	4.92911e-11	7.06926e-10	13	16	16	A2	Reproductive. mammary tissue (GTEx)	EpiXcan	0.998194	breast_mammary_tissue	0.999981
560	ENSG00000214309	MBLAC1	-1.52513	-0.228517	0.127227	0.0142513	0.05622	0.000788027	0.00397046	6	7	7	A2	Reproductive. mammary tissue (GTEx)	EpiXcan	0.998194	breast_mammary_tissue	0.999981
561	ENSG00000117280	RAB29	-1.52469	-0.232179	0.127336	0.0140433	0.0822626	2.66644e-05	0.000173134	19	25	25	A2	Reproductive. mammary tissue (GTEx)	EpiXcan	0.998194	breast_mammary_tissue	0.999981
562	ENSG00000100401	RANGAP1	1.52286	1.06978	0.127794	0.00240383	0.0118927	0.126026	0.382015	4	5	5	A2	Reproductive. mammary tissue (GTEx)	EpiXcan	0.998194	breast_mammary_tissue	0.999981
563	ENSG00000164187	LMBRD2	1.52285	0.607561	0.127795	0.00339402	0.0150063	0.0841938	0.271888	5	6	6	A2	Reproductive. mammary tissue (GTEx)	EpiXcan	0.998194	breast_mammary_tissue	0.999981
564	ENSG00000183323	CCDC125	1.52199	0.0899263	0.128012	0.149078	0.327866	9.61157e-20	3.2066e-18	40	51	51	A2	Reproductive. mammary tissue (GTEx)	EpiXcan	0.998194	breast_mammary_tissue	0.999981
565	ENSG00000146733	PSPH	-1.52148	-0.0786881	0.128141	0.149342	0.278946	2.44733e-17	6.55111e-16	14	21	21	A2	Reproductive. mammary tissue (GTEx)	EpiXcan	0.998194	breast_mammary_tissue	0.999981
566	ENSG00000170004	CHD3	-1.52109	-0.39168	0.128238	0.0101582	0.0289583	0.0171349	0.0668414	7	7	7	A2	Reproductive. mammary tissue (GTEx)	EpiXcan	0.998194	breast_mammary_tissue	0.999981
567	ENSG00000135074	ADAM19	-1.52055	-0.166106	0.128372	0.0398129	0.164442	1.92811e-09	2.35542e-08	8	10	10	A2	Reproductive. mammary tissue (GTEx)	EpiXcan	0.998194	breast_mammary_tissue	0.999981
568	ENSG00000135778	NTPCR	-1.52045	-0.137555	0.128397	0.0710823	0.218294	1.20431e-13	2.31161e-12	14	18	18	A2	Reproductive. mammary tissue (GTEx)	EpiXcan	0.998194	breast_mammary_tissue	0.999981
569	ENSG00000145354	CISD2	1.52004	0.133031	0.128502	0.0633329	0.0982364	5.90478e-06	4.32729e-05	51	57	57	A2	Reproductive. mammary tissue (GTEx)	EpiXcan	0.998194	breast_mammary_tissue	0.999981
570	ENSG00000116127	ALMS1	-1.51965	-3.75299	0.1286	6.9286e-05	0.0131314	0.0943064	0.299914	1	2	2	A2	Reproductive. mammary tissue (GTEx)	EpiXcan	0.998194	breast_mammary_tissue	0.999981
571	ENSG00000269386	RAB11B-AS1	-1.51832	-0.259864	0.128935	0.0263929	0.0975677	6.86667e-06	4.97822e-05	5	5	5	A2	Reproductive. mammary tissue (GTEx)	EpiXcan	0.998194	breast_mammary_tissue	0.999981
572	ENSG00000161057	PSMC2	1.51811	0.195213	0.128986	0.0471816	0.0181944	0.0596891	0.202888	33	37	37	A2	Reproductive. mammary tissue (GTEx)	EpiXcan	0.998194	breast_mammary_tissue	0.999981
573	ENSG00000137700	SLC37A4	1.51786	0.196417	0.129049	0.0493645	0.0862255	2.60363e-05	0.000169526	36	43	43	A2	Reproductive. mammary tissue (GTEx)	EpiXcan	0.998194	breast_mammary_tissue	0.999981
574	ENSG00000172728	FUT10	1.51721	0.0772613	0.129213	0.160248	0.252889	5.66928e-15	1.23543e-13	31	41	41	A2	Reproductive. mammary tissue (GTEx)	EpiXcan	0.998194	breast_mammary_tissue	0.999981
575	ENSG00000018699	TTC27	-1.51718	-0.0878492	0.12922	0.098607	0.119713	5.08048e-07	4.45759e-06	23	26	26	A2	Reproductive. mammary tissue (GTEx)	EpiXcan	0.998194	breast_mammary_tissue	0.999981
576	ENSG00000230163	AL122010.1	1.51634	0.11307	0.129434	0.088424	0.0640513	0.000241325	0.00132243	54	65	65	A2	Reproductive. mammary tissue (GTEx)	EpiXcan	0.998194	breast_mammary_tissue	0.999981
577	ENSG00000187953	PMS2CL	-1.51555	-0.122897	0.129633	0.131034	0.255642	1.35404e-14	2.83648e-13	48	87	87	A2	Reproductive. mammary tissue (GTEx)	EpiXcan	0.998194	breast_mammary_tissue	0.999981
578	ENSG00000106305	AIMP2	-1.51439	-0.230918	0.129927	0.0268457	0.0509233	0.000827508	0.00415444	10	17	17	A2	Reproductive. mammary tissue (GTEx)	EpiXcan	0.998194	breast_mammary_tissue	0.999981
579	ENSG00000100201	DDX17	-1.51401	-0.312608	0.130024	0.0225659	0.0907732	1.50754e-05	0.000102046	11	14	14	A2	Reproductive. mammary tissue (GTEx)	EpiXcan	0.998194	breast_mammary_tissue	0.999981
580	ENSG00000229391	HLA-DRB6	-1.51369	-0.0593801	0.130104	0.236921	0.611121	3.02381e-49	1.0864e-46	46	61	61	A2	Reproductive. mammary tissue (GTEx)	EpiXcan	0.998194	breast_mammary_tissue	0.999981
581	ENSG00000153253	SCN3A	-1.51341	-0.19086	0.130177	0.0248041	0.051007	0.00126873	0.00617272	21	29	29	A2	Reproductive. mammary tissue (GTEx)	EpiXcan	0.998194	breast_mammary_tissue	0.999981
582	ENSG00000182247	UBE2E2	-1.51308	-0.288798	0.130259	0.0122689	0.0164909	0.0726479	0.239742	6	8	8	A2	Reproductive. mammary tissue (GTEx)	EpiXcan	0.998194	breast_mammary_tissue	0.999981
583	ENSG00000196220	SRGAP3	-1.51221	-0.0683571	0.13048	0.26578	0.0434716	0.00293199	0.0133647	103	119	119	A2	Reproductive. mammary tissue (GTEx)	EpiXcan	0.998194	breast_mammary_tissue	0.999981
584	ENSG00000148158	SNX30	-1.51164	-0.323569	0.130626	0.011516	0.0122998	0.121432	0.370214	20	24	24	A2	Reproductive. mammary tissue (GTEx)	EpiXcan	0.998194	breast_mammary_tissue	0.999981
585	ENSG00000143970	ASXL2	-1.51056	-0.325578	0.130901	0.013698	0.0412793	0.00408678	0.0180543	9	11	11	A2	Reproductive. mammary tissue (GTEx)	EpiXcan	0.998194	breast_mammary_tissue	0.999981
586	ENSG00000163281	GNPDA2	1.5102	0.087145	0.130991	0.14058	0.167536	9.59147e-10	1.20642e-08	35	41	41	A2	Reproductive. mammary tissue (GTEx)	EpiXcan	0.998194	breast_mammary_tissue	0.999981
587	ENSG00000175356	SCUBE2	1.5095	0.139955	0.131171	0.0428364	0.0767404	8.05301e-05	0.000480574	18	23	23	A2	Reproductive. mammary tissue (GTEx)	EpiXcan	0.998194	breast_mammary_tissue	0.999981
588	ENSG00000245958	AC093752.1	1.50419	0.115514	0.132533	0.0783756	0.31892	1.59511e-19	5.18576e-18	18	26	26	A2	Reproductive. mammary tissue (GTEx)	EpiXcan	0.998194	breast_mammary_tissue	0.999981
589	ENSG00000203865	ATP1A1-AS1	-1.50137	-0.428661	0.133261	0.00846235	0.0104854	0.148415	0.433699	5	6	6	A2	Reproductive. mammary tissue (GTEx)	EpiXcan	0.998194	breast_mammary_tissue	0.999981
590	ENSG00000242193	AL359075.1	-1.501	-0.130925	0.133354	0.0474528	0.0224877	0.0326683	0.118988	18	24	24	A2	Reproductive. mammary tissue (GTEx)	EpiXcan	0.998194	breast_mammary_tissue	0.999981
591	ENSG00000177453	NIM1K	-1.5006	-0.0950822	0.133459	0.11636	0.059708	0.000428558	0.00226005	40	44	44	A2	Reproductive. mammary tissue (GTEx)	EpiXcan	0.998194	breast_mammary_tissue	0.999981
592	ENSG00000177888	ZBTB41	-1.4997	-0.267507	0.133692	0.0150905	0.0143107	0.0948647	0.301484	11	13	13	A2	Reproductive. mammary tissue (GTEx)	EpiXcan	0.998194	breast_mammary_tissue	0.999981
593	ENSG00000196155	PLEKHG4	-1.49824	-0.275742	0.13407	0.00835444	0.0243875	0.023286	0.0879709	4	5	5	A2	Reproductive. mammary tissue (GTEx)	EpiXcan	0.998194	breast_mammary_tissue	0.999981
594	ENSG00000113742	CPEB4	-1.49774	-0.560293	0.1342	0.00289987	0.0412659	0.00423407	0.018639	1	1	1	A2	Reproductive. mammary tissue (GTEx)	EpiXcan	0.998194	breast_mammary_tissue	0.999981
595	ENSG00000040487	PQLC2	-1.49737	-0.136061	0.134297	0.0707345	0.121102	3.57277e-07	3.19678e-06	14	15	15	A2	Reproductive. mammary tissue (GTEx)	EpiXcan	0.998194	breast_mammary_tissue	0.999981
596	ENSG00000160439	RDH13	1.49721	0.105798	0.134338	0.0918539	0.307692	2.864e-19	9.09986e-18	11	13	13	A2	Reproductive. mammary tissue (GTEx)	EpiXcan	0.998194	breast_mammary_tissue	0.999981
597	ENSG00000113971	NPHP3	-1.49589	-0.0719386	0.134683	0.229972	0.412183	1.2263e-27	7.56954e-26	11	14	14	A2	Reproductive. mammary tissue (GTEx)	EpiXcan	0.998194	breast_mammary_tissue	0.999981
598	ENSG00000187676	B3GLCT	1.49567	0.163269	0.13474	0.0378563	0.0955184	9.49639e-06	6.67989e-05	10	13	13	A2	Reproductive. mammary tissue (GTEx)	EpiXcan	0.998194	breast_mammary_tissue	0.999981
599	ENSG00000267280	TBX2-AS1	1.49535	0.083349	0.134823	0.0722231	0.179416	3.21102e-10	4.28095e-09	12	13	13	A2	Reproductive. mammary tissue (GTEx)	EpiXcan	0.998194	breast_mammary_tissue	0.999981
600	ENSG00000103266	STUB1	-1.49514	-0.293152	0.134877	0.0173269	0.0623242	0.00032431	0.00174242	10	12	12	A2	Reproductive. mammary tissue (GTEx)	EpiXcan	0.998194	breast_mammary_tissue	0.999981
601	ENSG00000123836	PFKFB2	-1.495	-0.280723	0.134914	0.0169423	0.0102904	0.144142	0.423599	9	9	9	A2	Reproductive. mammary tissue (GTEx)	EpiXcan	0.998194	breast_mammary_tissue	0.999981
602	ENSG00000127946	HIP1	1.49471	0.134137	0.13499	0.0918826	0.115469	6.5938e-07	5.67521e-06	30	38	38	A2	Reproductive. mammary tissue (GTEx)	EpiXcan	0.998194	breast_mammary_tissue	0.999981
603	ENSG00000124356	STAMBP	-1.49431	-0.687183	0.135096	0.00299625	0.025614	0.0209989	0.0803488	2	3	3	A2	Reproductive. mammary tissue (GTEx)	EpiXcan	0.998194	breast_mammary_tissue	0.999981
604	ENSG00000163684	RPP14	1.4927	0.30918	0.135516	0.0133145	0.0171013	0.0680875	0.226883	4	5	5	A2	Reproductive. mammary tissue (GTEx)	EpiXcan	0.998194	breast_mammary_tissue	0.999981
605	ENSG00000105281	SLC1A5	1.49267	0.269524	0.135523	0.0255849	0.0419134	0.00387066	0.0171795	13	20	20	A2	Reproductive. mammary tissue (GTEx)	EpiXcan	0.998194	breast_mammary_tissue	0.999981
606	ENSG00000131849	ZNF132	-1.49084	-0.0793838	0.136005	0.182799	0.239061	7.22348e-14	1.41165e-12	23	26	26	A2	Reproductive. mammary tissue (GTEx)	EpiXcan	0.998194	breast_mammary_tissue	0.999981
607	ENSG00000272668	AL590560.2	1.49034	0.197909	0.136135	0.0592266	0.45586	3.97245e-31	3.54535e-29	6	8	8	A2	Reproductive. mammary tissue (GTEx)	EpiXcan	0.998194	breast_mammary_tissue	0.999981
608	ENSG00000204410	MSH5	1.48863	0.148309	0.136584	0.0314152	0.0247363	0.0254371	0.0951481	17	23	23	A2	Reproductive. mammary tissue (GTEx)	EpiXcan	0.998194	breast_mammary_tissue	0.999981
609	ENSG00000081320	STK17B	-1.48847	-0.1784	0.136626	0.0373407	0.0805578	3.88718e-05	0.000244029	36	42	42	A2	Reproductive. mammary tissue (GTEx)	EpiXcan	0.998194	breast_mammary_tissue	0.999981
610	ENSG00000153391	INO80C	-1.48838	-0.302297	0.13665	0.0156335	0.0390027	0.0049628	0.0216497	7	7	7	A2	Reproductive. mammary tissue (GTEx)	EpiXcan	0.998194	breast_mammary_tissue	0.999981
611	ENSG00000164114	MAP9	1.48819	0.585262	0.1367	0.00258802	0.0258698	0.0231901	0.0876319	1	2	2	A2	Reproductive. mammary tissue (GTEx)	EpiXcan	0.998194	breast_mammary_tissue	0.999981
612	ENSG00000131401	NAPSB	-1.48619	-0.097228	0.137228	0.115659	0.240346	2.75599e-14	5.6375e-13	54	76	76	A2	Reproductive. mammary tissue (GTEx)	EpiXcan	0.998194	breast_mammary_tissue	0.999981
613	ENSG00000174177	CTU2	1.48176	0.298398	0.138403	0.0167173	0.0878262	1.83904e-05	0.000123001	8	12	12	A2	Reproductive. mammary tissue (GTEx)	EpiXcan	0.998194	breast_mammary_tissue	0.999981
614	ENSG00000136111	TBC1D4	-1.48166	-0.236209	0.138431	0.0223588	0.0174062	0.062481	0.211084	4	5	5	A2	Reproductive. mammary tissue (GTEx)	EpiXcan	0.998194	breast_mammary_tissue	0.999981
615	ENSG00000188554	NBR1	-1.48148	-0.200541	0.138479	0.03004	0.0493887	0.00138156	0.00666383	12	12	12	A2	Reproductive. mammary tissue (GTEx)	EpiXcan	0.998194	breast_mammary_tissue	0.999981
616	ENSG00000159231	CBR3	1.48137	0.202845	0.138508	0.0208401	0.124037	1.89629e-07	1.7702e-06	9	14	14	A2	Reproductive. mammary tissue (GTEx)	EpiXcan	0.998194	breast_mammary_tissue	0.999981
617	ENSG00000197302	ZNF720	-1.48095	-0.177736	0.13862	0.0603164	0.0862363	2.30558e-05	0.000151599	23	28	28	A2	Reproductive. mammary tissue (GTEx)	EpiXcan	0.998194	breast_mammary_tissue	0.999981
618	ENSG00000154640	BTG3	-1.47951	-0.208503	0.139003	0.0289917	0.0270892	0.0194168	0.0749086	31	38	38	A2	Reproductive. mammary tissue (GTEx)	EpiXcan	0.998194	breast_mammary_tissue	0.999981
619	ENSG00000272221	AL645933.2	-1.47946	-0.061768	0.139018	0.192314	0.533231	1.65105e-39	2.82128e-37	29	44	44	A2	Reproductive. mammary tissue (GTEx)	EpiXcan	0.998194	breast_mammary_tissue	0.999981
620	ENSG00000116191	RALGPS2	1.47938	0.152945	0.139039	0.0405203	0.0991639	5.56502e-06	4.1019e-05	16	18	18	A2	Reproductive. mammary tissue (GTEx)	EpiXcan	0.998194	breast_mammary_tissue	0.999981
621	ENSG00000161996	WDR90	-1.47866	-0.0799183	0.139232	0.202382	0.219263	1.12814e-12	1.9661e-11	48	67	67	A2	Reproductive. mammary tissue (GTEx)	EpiXcan	0.998194	breast_mammary_tissue	0.999981
622	ENSG00000171574	ZNF584	-1.47802	-0.0725915	0.139402	0.183623	0.336811	2.70014e-20	9.36494e-19	12	12	12	A2	Reproductive. mammary tissue (GTEx)	EpiXcan	0.998194	breast_mammary_tissue	0.999981
623	ENSG00000132406	TMEM128	1.47769	0.141852	0.139491	0.0618957	0.0103766	0.153407	0.445317	49	68	68	A2	Reproductive. mammary tissue (GTEx)	EpiXcan	0.998194	breast_mammary_tissue	0.999981
624	ENSG00000144455	SUMF1	1.47766	0.0737226	0.139499	0.286734	0.4429	1.74811e-30	1.43243e-28	29	34	34	A2	Reproductive. mammary tissue (GTEx)	EpiXcan	0.998194	breast_mammary_tissue	0.999981
625	ENSG00000132155	RAF1	-1.47722	-0.213723	0.139616	0.0193838	0.0931392	1.19308e-05	8.25145e-05	5	5	5	A2	Reproductive. mammary tissue (GTEx)	EpiXcan	0.998194	breast_mammary_tissue	0.999981
626	ENSG00000090263	MRPS33	-1.47598	-0.135639	0.13995	0.0549918	0.110699	9.80945e-07	8.20039e-06	41	46	46	A2	Reproductive. mammary tissue (GTEx)	EpiXcan	0.998194	breast_mammary_tissue	0.999981
627	ENSG00000168763	CNNM3	1.47565	0.39471	0.140038	0.00580234	0.0242647	0.0233046	0.0879937	2	3	3	A2	Reproductive. mammary tissue (GTEx)	EpiXcan	0.998194	breast_mammary_tissue	0.999981
628	ENSG00000184164	CRELD2	1.47522	0.153985	0.140153	0.0296519	0.0426789	0.00216734	0.0101027	11	11	11	A2	Reproductive. mammary tissue (GTEx)	EpiXcan	0.998194	breast_mammary_tissue	0.999981
629	ENSG00000145431	PDGFC	-1.47418	-0.304511	0.140434	0.00981908	0.0190633	0.0507584	0.175698	6	7	7	A2	Reproductive. mammary tissue (GTEx)	EpiXcan	0.998194	breast_mammary_tissue	0.999981
630	ENSG00000198355	PIM3	-1.474	-0.43871	0.140481	0.00324229	0.0236447	0.0312029	0.114215	5	5	5	A2	Reproductive. mammary tissue (GTEx)	EpiXcan	0.998194	breast_mammary_tissue	0.999981
631	ENSG00000188825	LINC00910	1.47364	0.193931	0.140578	0.036213	0.0832128	3.16573e-05	0.000202827	15	19	19	A2	Reproductive. mammary tissue (GTEx)	EpiXcan	0.998194	breast_mammary_tissue	0.999981
632	ENSG00000093217	XYLB	1.47354	0.380812	0.140606	0.0114501	0.0321101	0.0112152	0.0456293	8	9	9	A2	Reproductive. mammary tissue (GTEx)	EpiXcan	0.998194	breast_mammary_tissue	0.999981
633	ENSG00000101236	RNF24	-1.47155	-0.178226	0.141142	0.0394984	0.0956946	7.6847e-06	5.50501e-05	5	6	6	A2	Reproductive. mammary tissue (GTEx)	EpiXcan	0.998194	breast_mammary_tissue	0.999981
634	ENSG00000185619	PCGF3	-1.47006	-0.049505	0.141545	0.297073	0.587293	1.67188e-44	3.97058e-42	43	53	53	A2	Reproductive. mammary tissue (GTEx)	EpiXcan	0.998194	breast_mammary_tissue	0.999981
635	ENSG00000184635	ZNF93	1.46998	0.182554	0.141566	0.0306941	0.0174568	0.0642247	0.215963	18	20	20	A2	Reproductive. mammary tissue (GTEx)	EpiXcan	0.998194	breast_mammary_tissue	0.999981
636	ENSG00000270195	AC016773.1	-1.46647	-0.131985	0.142521	0.0760521	0.0918363	5.76033e-06	4.2325e-05	26	33	33	A2	Reproductive. mammary tissue (GTEx)	EpiXcan	0.998194	breast_mammary_tissue	0.999981
637	ENSG00000174586	ZNF497	1.46588	1.98633	0.142681	0.000244903	0.0311216	0.0124461	0.050229	3	6	6	A2	Reproductive. mammary tissue (GTEx)	EpiXcan	0.998194	breast_mammary_tissue	0.999981
638	ENSG00000269973	AC010969.2	-1.4639	-0.121423	0.143222	0.102575	0.271271	6.33564e-16	1.48702e-14	34	40	40	A2	Reproductive. mammary tissue (GTEx)	EpiXcan	0.998194	breast_mammary_tissue	0.999981
639	ENSG00000101084	C20orf24	-1.46344	-0.608708	0.143346	0.00420513	0.0268029	0.0221295	0.0841462	5	6	6	A2	Reproductive. mammary tissue (GTEx)	EpiXcan	0.998194	breast_mammary_tissue	0.999981
640	ENSG00000135617	PRADC1	-1.46241	-0.169567	0.14363	0.026599	0.01041	0.15367	0.445701	13	15	15	A2	Reproductive. mammary tissue (GTEx)	EpiXcan	0.998194	breast_mammary_tissue	0.999981
641	ENSG00000198142	SOWAHC	-1.46211	-0.177277	0.143712	0.0494776	0.0880461	1.05124e-05	7.33196e-05	14	14	14	A2	Reproductive. mammary tissue (GTEx)	EpiXcan	0.998194	breast_mammary_tissue	0.999981
642	ENSG00000135976	ANKRD36	1.46205	0.0727203	0.143728	0.275829	0.296587	4.58435e-18	1.3327e-16	72	81	81	A2	Reproductive. mammary tissue (GTEx)	EpiXcan	0.998194	breast_mammary_tissue	0.999981
643	ENSG00000135972	MRPS9	-1.45997	-0.0845839	0.144298	0.1213	0.271967	4.57749e-16	1.08816e-14	15	17	17	A2	Reproductive. mammary tissue (GTEx)	EpiXcan	0.998194	breast_mammary_tissue	0.999981
644	ENSG00000126456	IRF3	1.45954	0.522282	0.144417	0.0145528	0.0910749	1.29749e-05	8.91633e-05	12	18	18	A2	Reproductive. mammary tissue (GTEx)	EpiXcan	0.998194	breast_mammary_tissue	0.999981
645	ENSG00000163328	GPR155	-1.45926	-0.0560557	0.144494	0.240252	0.011345	0.129631	0.390631	100	116	116	A2	Reproductive. mammary tissue (GTEx)	EpiXcan	0.998194	breast_mammary_tissue	0.999981
646	ENSG00000131165	CHMP1A	-1.45881	-0.131643	0.144616	0.0613893	0.0424621	0.00366691	0.0163999	36	46	46	A2	Reproductive. mammary tissue (GTEx)	EpiXcan	0.998194	breast_mammary_tissue	0.999981
647	ENSG00000231365	AL359915.2	-1.45881	-0.0579944	0.144619	0.166713	0.439127	2.64721e-28	1.74966e-26	44	57	57	A2	Reproductive. mammary tissue (GTEx)	EpiXcan	0.998194	breast_mammary_tissue	0.999981
648	ENSG00000272501	AL662844.4	1.4574	0.0787439	0.145005	0.0990803	0.355673	1.36841e-21	5.21036e-20	33	44	44	A2	Reproductive. mammary tissue (GTEx)	EpiXcan	0.998194	breast_mammary_tissue	0.999981
649	ENSG00000104093	DMXL2	1.45667	0.444802	0.145208	0.00660094	0.071666	0.000116628	0.000678089	7	8	8	A2	Reproductive. mammary tissue (GTEx)	EpiXcan	0.998194	breast_mammary_tissue	0.999981
650	ENSG00000168306	ACOX2	1.45591	0.103465	0.145419	0.0782484	0.0294849	0.0161475	0.0634133	61	74	74	A2	Reproductive. mammary tissue (GTEx)	EpiXcan	0.998194	breast_mammary_tissue	0.999981
651	ENSG00000204525	HLA-C	-1.45587	-0.195964	0.14543	0.0349815	0.230509	4.85171e-14	9.6292e-13	29	46	46	A2	Reproductive. mammary tissue (GTEx)	EpiXcan	0.998194	breast_mammary_tissue	0.999981
652	ENSG00000188385	JAKMIP3	1.45583	0.100352	0.145438	0.14105	0.079354	5.073e-05	0.00031204	60	71	71	A2	Reproductive. mammary tissue (GTEx)	EpiXcan	0.998194	breast_mammary_tissue	0.999981
653	ENSG00000129467	ADCY4	-1.45443	-0.374615	0.145827	0.00509627	0.0557146	0.000459063	0.00241185	6	8	8	A2	Reproductive. mammary tissue (GTEx)	EpiXcan	0.998194	breast_mammary_tissue	0.999981
654	ENSG00000118579	MED28	1.45254	0.122761	0.146352	0.0566843	0.200862	6.39166e-12	1.01888e-10	21	27	27	A2	Reproductive. mammary tissue (GTEx)	EpiXcan	0.998194	breast_mammary_tissue	0.999981
655	ENSG00000101224	CDC25B	-1.45147	-0.0592415	0.146649	0.320296	0.356513	9.51615e-22	3.65316e-20	76	92	92	A2	Reproductive. mammary tissue (GTEx)	EpiXcan	0.998194	breast_mammary_tissue	0.999981
656	ENSG00000271780	AL118558.3	1.45053	0.101912	0.146911	0.120629	0.1323	4.75135e-08	4.82434e-07	50	58	58	A2	Reproductive. mammary tissue (GTEx)	EpiXcan	0.998194	breast_mammary_tissue	0.999981
657	ENSG00000151883	PARP8	1.44586	0.281098	0.148216	0.0173424	0.0422016	0.00313979	0.0142424	13	17	17	A2	Reproductive. mammary tissue (GTEx)	EpiXcan	0.998194	breast_mammary_tissue	0.999981
658	ENSG00000118997	DNAH7	-1.44501	-0.129005	0.148455	0.0482554	0.143753	2.51207e-08	2.65253e-07	9	13	13	A2	Reproductive. mammary tissue (GTEx)	EpiXcan	0.998194	breast_mammary_tissue	0.999981
659	ENSG00000122515	ZMIZ2	-1.44422	-0.204463	0.148678	0.0212204	0.0150709	0.0848833	0.273729	10	13	13	A2	Reproductive. mammary tissue (GTEx)	EpiXcan	0.998194	breast_mammary_tissue	0.999981
660	ENSG00000091542	ALKBH5	-1.44349	-0.180291	0.148882	0.0269306	0.100206	3.63003e-06	2.78707e-05	12	14	14	A2	Reproductive. mammary tissue (GTEx)	EpiXcan	0.998194	breast_mammary_tissue	0.999981
661	ENSG00000169914	OTUD3	-1.44297	-0.160406	0.149028	0.0462673	0.0635168	0.000342987	0.00183783	25	26	26	A2	Reproductive. mammary tissue (GTEx)	EpiXcan	0.998194	breast_mammary_tissue	0.999981
662	ENSG00000111707	SUDS3	-1.44273	-0.189997	0.149096	0.0388551	0.0329698	0.00823389	0.0344192	57	74	74	A2	Reproductive. mammary tissue (GTEx)	EpiXcan	0.998194	breast_mammary_tissue	0.999981
663	ENSG00000161267	BDH1	1.44254	0.209022	0.149151	0.0327027	0.115866	7.66016e-07	6.51299e-06	5	5	5	A2	Reproductive. mammary tissue (GTEx)	EpiXcan	0.998194	breast_mammary_tissue	0.999981
664	ENSG00000003393	ALS2	-1.44189	-0.0840262	0.149334	0.143504	0.172418	5.61237e-10	7.22136e-09	41	47	47	A2	Reproductive. mammary tissue (GTEx)	EpiXcan	0.998194	breast_mammary_tissue	0.999981
665	ENSG00000187741	FANCA	1.44163	0.0875417	0.149406	0.164734	0.26289	5.72766e-16	1.34658e-14	24	34	34	A2	Reproductive. mammary tissue (GTEx)	EpiXcan	0.998194	breast_mammary_tissue	0.999981
666	ENSG00000165752	STK32C	1.44155	0.12981	0.14943	0.0572021	0.0124707	0.119584	0.365614	34	39	39	A2	Reproductive. mammary tissue (GTEx)	EpiXcan	0.998194	breast_mammary_tissue	0.999981
667	ENSG00000134265	NAPG	1.44056	0.0743093	0.149709	0.177385	0.420436	1.40666e-27	8.60705e-26	9	13	13	A2	Reproductive. mammary tissue (GTEx)	EpiXcan	0.998194	breast_mammary_tissue	0.999981
668	ENSG00000121579	NAA50	1.43906	0.398259	0.150134	0.00657626	0.0168876	0.0697772	0.231742	3	4	4	A2	Reproductive. mammary tissue (GTEx)	EpiXcan	0.998194	breast_mammary_tissue	0.999981
669	ENSG00000178209	PLEC	-1.43861	-0.0772812	0.15026	0.204251	0.352411	1.74934e-21	6.62481e-20	23	25	25	A2	Reproductive. mammary tissue (GTEx)	EpiXcan	0.998194	breast_mammary_tissue	0.999981
670	ENSG00000164068	RNF123	1.43854	0.222323	0.150282	0.0178337	0.0955015	7.77783e-06	5.56035e-05	8	13	13	A2	Reproductive. mammary tissue (GTEx)	EpiXcan	0.998194	breast_mammary_tissue	0.999981
671	ENSG00000112619	PRPH2	-1.43807	-0.169157	0.150413	0.0324383	0.136481	4.96237e-08	5.01679e-07	6	8	8	A2	Reproductive. mammary tissue (GTEx)	EpiXcan	0.998194	breast_mammary_tissue	0.999981
672	ENSG00000226232	NPIPB14P	-1.4379	-0.0568165	0.150462	0.361516	0.600062	3.10876e-46	8.712e-44	18	21	21	A2	Reproductive. mammary tissue (GTEx)	EpiXcan	0.998194	breast_mammary_tissue	0.999981
673	ENSG00000116793	PHTF1	-1.43777	-3.21536	0.1505	0.00012915	0.0151816	0.0779736	0.25478	1	2	2	A2	Reproductive. mammary tissue (GTEx)	EpiXcan	0.998194	breast_mammary_tissue	0.999981
674	ENSG00000143157	POGK	-1.43699	-0.220638	0.15072	0.0258288	0.0768441	4.61501e-05	0.000286004	11	13	13	A2	Reproductive. mammary tissue (GTEx)	EpiXcan	0.998194	breast_mammary_tissue	0.999981
675	ENSG00000188295	ZNF669	-1.43644	-0.204324	0.150876	0.0250809	0.0731172	0.000105623	0.000618205	27	36	36	A2	Reproductive. mammary tissue (GTEx)	EpiXcan	0.998194	breast_mammary_tissue	0.999981
676	ENSG00000109971	HSPA8	-1.43614	-0.190619	0.150964	0.031319	0.0130931	0.0988149	0.312056	23	25	25	A2	Reproductive. mammary tissue (GTEx)	EpiXcan	0.998194	breast_mammary_tissue	0.999981
677	ENSG00000011028	MRC2	1.43553	0.122269	0.151136	0.0774788	0.137479	3.86468e-08	3.98763e-07	25	28	28	A2	Reproductive. mammary tissue (GTEx)	EpiXcan	0.998194	breast_mammary_tissue	0.999981
678	ENSG00000168813	ZNF507	-1.43519	-0.161992	0.151233	0.0525267	0.0973778	5.8585e-06	4.29562e-05	49	63	63	A2	Reproductive. mammary tissue (GTEx)	EpiXcan	0.998194	breast_mammary_tissue	0.999981
679	ENSG00000169062	UPF3A	-1.43464	-0.0982884	0.151389	0.0899009	0.137669	2.59344e-08	2.73227e-07	23	30	30	A2	Reproductive. mammary tissue (GTEx)	EpiXcan	0.998194	breast_mammary_tissue	0.999981
680	ENSG00000085276	MECOM	1.43389	0.175391	0.151604	0.0560574	0.0670648	0.000222495	0.0012274	38	44	44	A2	Reproductive. mammary tissue (GTEx)	EpiXcan	0.998194	breast_mammary_tissue	0.999981
681	ENSG00000112276	BVES	1.43366	0.174025	0.151671	0.0319389	0.0907402	1.14784e-05	7.96216e-05	6	8	8	A2	Reproductive. mammary tissue (GTEx)	EpiXcan	0.998194	breast_mammary_tissue	0.999981
682	ENSG00000013573	DDX11	1.43324	0.0552779	0.151789	0.47306	0.699645	3.52479e-63	8.23157e-60	32	37	37	A2	Reproductive. mammary tissue (GTEx)	EpiXcan	0.998194	breast_mammary_tissue	0.999981
683	ENSG00000267272	LINC01140	-1.433	-0.110339	0.151858	0.0543636	0.0317717	0.0120983	0.0489883	36	38	38	A2	Reproductive. mammary tissue (GTEx)	EpiXcan	0.998194	breast_mammary_tissue	0.999981
684	ENSG00000179163	FUCA1	-1.4327	-0.090274	0.151945	0.0810542	0.179998	3.93492e-11	5.69e-10	15	18	18	A2	Reproductive. mammary tissue (GTEx)	EpiXcan	0.998194	breast_mammary_tissue	0.999981
685	ENSG00000259865	AL390728.6	1.43225	0.0883231	0.152072	0.164009	0.260998	2.64212e-16	6.38299e-15	35	41	41	A2	Reproductive. mammary tissue (GTEx)	EpiXcan	0.998194	breast_mammary_tissue	0.999981
686	ENSG00000052749	RRP12	1.43205	0.248538	0.152131	0.0115465	0.0304142	0.0127619	0.0514697	13	18	18	A2	Reproductive. mammary tissue (GTEx)	EpiXcan	0.998194	breast_mammary_tissue	0.999981
687	ENSG00000143624	INTS3	-1.43126	-0.176522	0.152357	0.0372559	0.0201377	0.0459758	0.161497	31	36	36	A2	Reproductive. mammary tissue (GTEx)	EpiXcan	0.998194	breast_mammary_tissue	0.999981
688	ENSG00000185019	UBOX5	-1.43093	-0.222024	0.15245	0.0291419	0.0246992	0.0279013	0.103318	16	18	18	A2	Reproductive. mammary tissue (GTEx)	EpiXcan	0.998194	breast_mammary_tissue	0.999981
689	ENSG00000204392	LSM2	1.43033	0.295527	0.152621	0.00847198	0.0478767	0.00186925	0.00881881	2	4	4	A2	Reproductive. mammary tissue (GTEx)	EpiXcan	0.998194	breast_mammary_tissue	0.999981
690	ENSG00000234327	AC012146.1	-1.43003	-0.142389	0.15271	0.0651619	0.104303	2.29356e-06	1.81567e-05	32	47	47	A2	Reproductive. mammary tissue (GTEx)	EpiXcan	0.998194	breast_mammary_tissue	0.999981
691	ENSG00000178977	LINC00324	1.42906	0.12875	0.152988	0.0529909	0.030316	0.0141893	0.0564992	34	43	43	A2	Reproductive. mammary tissue (GTEx)	EpiXcan	0.998194	breast_mammary_tissue	0.999981
692	ENSG00000166436	TRIM66	-1.42628	-0.0603891	0.153786	0.213116	0.517085	2.9815e-36	3.73007e-34	20	25	25	A2	Reproductive. mammary tissue (GTEx)	EpiXcan	0.998194	breast_mammary_tissue	0.999981
693	ENSG00000164924	YWHAZ	1.42594	0.18501	0.153886	0.0431521	0.11708	5.59347e-07	4.87714e-06	6	9	9	A2	Reproductive. mammary tissue (GTEx)	EpiXcan	0.998194	breast_mammary_tissue	0.999981
694	ENSG00000181827	RFX7	1.42502	0.0748907	0.154153	0.162665	0.288292	5.42503e-17	1.4025e-15	33	37	37	A2	Reproductive. mammary tissue (GTEx)	EpiXcan	0.998194	breast_mammary_tissue	0.999981
695	ENSG00000242110	AMACR	1.42438	0.0717787	0.154337	0.159145	0.41964	2.2029e-27	1.30241e-25	5	9	9	A2	Reproductive. mammary tissue (GTEx)	EpiXcan	0.998194	breast_mammary_tissue	0.999981
696	ENSG00000100376	FAM118A	-1.42332	-0.0989882	0.154643	0.114863	0.573356	3.40204e-44	7.4397e-42	16	24	24	A2	Reproductive. mammary tissue (GTEx)	EpiXcan	0.998194	breast_mammary_tissue	0.999981
697	ENSG00000215146	BX322639.1	1.42286	0.100679	0.154778	0.170242	0.388629	1.25039e-24	5.82076e-23	12	29	29	A2	Reproductive. mammary tissue (GTEx)	EpiXcan	0.998194	breast_mammary_tissue	0.999981
698	ENSG00000155254	MARVELD1	-1.42137	-0.116205	0.15521	0.105477	0.167445	2.30059e-10	3.11457e-09	15	22	22	A2	Reproductive. mammary tissue (GTEx)	EpiXcan	0.998194	breast_mammary_tissue	0.999981
699	ENSG00000151552	QDPR	1.4208	0.22095	0.155374	0.0208351	0.0748983	7.99138e-05	0.000477099	9	10	10	A2	Reproductive. mammary tissue (GTEx)	EpiXcan	0.998194	breast_mammary_tissue	0.999981
700	ENSG00000204519	ZNF551	1.42	0.265938	0.155608	0.00852077	0.021554	0.0356689	0.128746	3	4	4	A2	Reproductive. mammary tissue (GTEx)	EpiXcan	0.998194	breast_mammary_tissue	0.999981
701	ENSG00000157637	SLC38A10	-1.41959	-0.127153	0.155728	0.0401319	0.111683	1.65444e-07	1.55584e-06	4	4	4	A2	Reproductive. mammary tissue (GTEx)	EpiXcan	0.998194	breast_mammary_tissue	0.999981
702	ENSG00000092820	EZR	-1.41865	-0.465397	0.156	0.0042185	0.0101851	0.157904	0.455389	4	8	8	A2	Reproductive. mammary tissue (GTEx)	EpiXcan	0.998194	breast_mammary_tissue	0.999981
703	ENSG00000179889	PDXDC1	-1.41834	-0.133351	0.156091	0.0954742	0.0500002	0.00117284	0.00573605	41	49	49	A2	Reproductive. mammary tissue (GTEx)	EpiXcan	0.998194	breast_mammary_tissue	0.999981
704	ENSG00000205423	CNEP1R1	1.41805	0.479921	0.156176	0.00502346	0.0250955	0.0238239	0.0897365	6	8	8	A2	Reproductive. mammary tissue (GTEx)	EpiXcan	0.998194	breast_mammary_tissue	0.999981
705	ENSG00000157837	SPPL3	-1.41658	-0.169327	0.156607	0.0436896	0.066497	0.000223173	0.00123066	26	29	29	A2	Reproductive. mammary tissue (GTEx)	EpiXcan	0.998194	breast_mammary_tissue	0.999981
706	ENSG00000103550	KNOP1	1.41631	0.0773414	0.156685	0.191121	0.492266	1.12921e-33	1.15493e-31	27	33	33	A2	Reproductive. mammary tissue (GTEx)	EpiXcan	0.998194	breast_mammary_tissue	0.999981
707	ENSG00000148296	SURF6	1.41548	0.295585	0.156929	0.0201994	0.152033	7.52505e-09	8.40838e-08	10	12	12	A2	Reproductive. mammary tissue (GTEx)	EpiXcan	0.998194	breast_mammary_tissue	0.999981
708	ENSG00000140521	POLG	1.41542	0.0780201	0.156944	0.173997	0.135641	7.74456e-08	7.5939e-07	55	65	65	A2	Reproductive. mammary tissue (GTEx)	EpiXcan	0.998194	breast_mammary_tissue	0.999981
709	ENSG00000171596	NMUR1	1.41524	0.0951597	0.156998	0.0777981	0.168757	6.04631e-10	7.75833e-09	32	40	40	A2	Reproductive. mammary tissue (GTEx)	EpiXcan	0.998194	breast_mammary_tissue	0.999981
710	ENSG00000108306	FBXL20	1.41522	0.253216	0.157004	0.0213353	0.0861747	2.66177e-05	0.00017291	12	17	17	A2	Reproductive. mammary tissue (GTEx)	EpiXcan	0.998194	breast_mammary_tissue	0.999981
711	ENSG00000089094	KDM2B	-1.41293	-0.144798	0.157677	0.0721611	0.0129306	0.110548	0.342319	59	69	69	A2	Reproductive. mammary tissue (GTEx)	EpiXcan	0.998194	breast_mammary_tissue	0.999981
712	ENSG00000148843	PDCD11	1.41254	0.177684	0.157792	0.024842	0.0561238	0.000631746	0.00323421	11	11	11	A2	Reproductive. mammary tissue (GTEx)	EpiXcan	0.998194	breast_mammary_tissue	0.999981
713	ENSG00000117543	DPH5	-1.41222	-0.43538	0.157886	0.00624267	0.0124538	0.109786	0.340712	9	11	11	A2	Reproductive. mammary tissue (GTEx)	EpiXcan	0.998194	breast_mammary_tissue	0.999981
714	ENSG00000184465	WDR27	-1.4121	-0.149924	0.15792	0.0514218	0.109848	1.15505e-06	9.53719e-06	18	23	23	A2	Reproductive. mammary tissue (GTEx)	EpiXcan	0.998194	breast_mammary_tissue	0.999981
715	ENSG00000106263	EIF3B	1.41173	0.272091	0.158028	0.0105057	0.0783149	4.08886e-05	0.000255317	4	6	6	A2	Reproductive. mammary tissue (GTEx)	EpiXcan	0.998194	breast_mammary_tissue	0.999981
716	ENSG00000174744	BRMS1	1.4105	0.188084	0.158392	0.0353532	0.0202546	0.0442954	0.1563	30	35	35	A2	Reproductive. mammary tissue (GTEx)	EpiXcan	0.998194	breast_mammary_tissue	0.999981
717	ENSG00000198931	APRT	1.40977	0.119607	0.158608	0.0868524	0.0189668	0.0499335	0.173314	60	80	80	A2	Reproductive. mammary tissue (GTEx)	EpiXcan	0.998194	breast_mammary_tissue	0.999981
718	ENSG00000023191	RNH1	1.40913	0.160456	0.158797	0.0507229	0.0581501	0.000599376	0.00308427	26	32	32	A2	Reproductive. mammary tissue (GTEx)	EpiXcan	0.998194	breast_mammary_tissue	0.999981
719	ENSG00000135541	AHI1	1.40908	0.0671785	0.15881	0.251009	0.422913	1.67016e-27	1.01309e-25	26	30	30	A2	Reproductive. mammary tissue (GTEx)	EpiXcan	0.998194	breast_mammary_tissue	0.999981
720	ENSG00000064607	SUGP2	-1.40877	-0.169064	0.158903	0.0381795	0.0336109	0.00872731	0.0363085	39	44	44	A2	Reproductive. mammary tissue (GTEx)	EpiXcan	0.998194	breast_mammary_tissue	0.999981
721	ENSG00000174915	PTDSS2	1.40585	0.382008	0.159768	0.00535738	0.0541249	0.000673421	0.00343251	6	9	9	A2	Reproductive. mammary tissue (GTEx)	EpiXcan	0.998194	breast_mammary_tissue	0.999981
722	ENSG00000170802	FOXN2	1.40541	0.116961	0.159899	0.0525341	0.0892479	7.2397e-06	5.21556e-05	33	39	39	A2	Reproductive. mammary tissue (GTEx)	EpiXcan	0.998194	breast_mammary_tissue	0.999981
723	ENSG00000108379	WNT3	-1.40493	-0.516627	0.160041	0.00655118	0.122684	2.44801e-07	2.25668e-06	14	22	22	A2	Reproductive. mammary tissue (GTEx)	EpiXcan	0.998194	breast_mammary_tissue	0.999981
724	ENSG00000149328	GLB1L2	-1.4041	-0.370198	0.160289	0.0111952	0.011728	0.130841	0.392832	8	10	10	A2	Reproductive. mammary tissue (GTEx)	EpiXcan	0.998194	breast_mammary_tissue	0.999981
725	ENSG00000105298	CACTIN	-1.40375	-0.621134	0.160393	0.00519475	0.0242483	0.0296194	0.108988	12	17	17	A2	Reproductive. mammary tissue (GTEx)	EpiXcan	0.998194	breast_mammary_tissue	0.999981
726	ENSG00000167555	ZNF528	-1.40344	-0.103612	0.160484	0.111061	0.278098	4.7755e-17	1.24608e-15	12	15	15	A2	Reproductive. mammary tissue (GTEx)	EpiXcan	0.998194	breast_mammary_tissue	0.999981
727	ENSG00000105329	TGFB1	-1.4023	-0.0901272	0.160826	0.1833	0.0370499	0.00618742	0.026385	65	78	78	A2	Reproductive. mammary tissue (GTEx)	EpiXcan	0.998194	breast_mammary_tissue	0.999981
728	ENSG00000168615	ADAM9	-1.40177	-0.439318	0.160985	0.00327076	0.079182	4.82952e-05	0.000298242	4	5	5	A2	Reproductive. mammary tissue (GTEx)	EpiXcan	0.998194	breast_mammary_tissue	0.999981
729	ENSG00000185201	IFITM2	1.40156	0.179678	0.161048	0.0550046	0.114219	6.79829e-07	5.82972e-06	20	29	29	A2	Reproductive. mammary tissue (GTEx)	EpiXcan	0.998194	breast_mammary_tissue	0.999981
730	ENSG00000081059	TCF7	1.39928	0.156855	0.16173	0.0412013	0.0107481	0.145297	0.426366	26	28	28	A2	Reproductive. mammary tissue (GTEx)	EpiXcan	0.998194	breast_mammary_tissue	0.999981
731	ENSG00000186792	HYAL3	-1.39917	-0.177493	0.161761	0.045273	0.190486	5.36026e-11	7.65627e-10	4	6	6	A2	Reproductive. mammary tissue (GTEx)	EpiXcan	0.998194	breast_mammary_tissue	0.999981
732	ENSG00000165006	UBAP1	-1.39807	-0.134355	0.162093	0.0391379	0.149377	9.9954e-09	1.09934e-07	4	5	5	A2	Reproductive. mammary tissue (GTEx)	EpiXcan	0.998194	breast_mammary_tissue	0.999981
733	ENSG00000261578	AP003119.3	1.39747	0.233566	0.162272	0.0253635	0.0119794	0.12527	0.380096	31	37	37	A2	Reproductive. mammary tissue (GTEx)	EpiXcan	0.998194	breast_mammary_tissue	0.999981
734	ENSG00000125510	OPRL1	1.39658	0.125977	0.162539	0.0740019	0.0896743	1.4623e-05	9.92717e-05	25	30	30	A2	Reproductive. mammary tissue (GTEx)	EpiXcan	0.998194	breast_mammary_tissue	0.999981
735	ENSG00000115339	GALNT3	1.39582	0.104659	0.162768	0.0714505	0.138721	5.36415e-08	5.38413e-07	19	23	23	A2	Reproductive. mammary tissue (GTEx)	EpiXcan	0.998194	breast_mammary_tissue	0.999981
736	ENSG00000237854	LINC00674	1.39493	0.1843	0.163038	0.0315298	0.132776	1.9158e-08	2.04918e-07	10	15	15	A2	Reproductive. mammary tissue (GTEx)	EpiXcan	0.998194	breast_mammary_tissue	0.999981
737	ENSG00000272777	AC019131.2	-1.39394	-0.0842987	0.163335	0.0812283	0.367054	1.46895e-23	6.33322e-22	10	15	15	A2	Reproductive. mammary tissue (GTEx)	EpiXcan	0.998194	breast_mammary_tissue	0.999981
738	ENSG00000165355	FBXO33	1.39224	0.158114	0.163848	0.0247659	0.0159657	0.0764224	0.250604	26	31	31	A2	Reproductive. mammary tissue (GTEx)	EpiXcan	0.998194	breast_mammary_tissue	0.999981
739	ENSG00000104964	AES	-1.3914	-0.28992	0.164104	0.0140886	0.0219643	0.037124	0.133551	12	15	15	A2	Reproductive. mammary tissue (GTEx)	EpiXcan	0.998194	breast_mammary_tissue	0.999981
740	ENSG00000127081	ZNF484	1.39101	0.103476	0.164222	0.078635	0.0100098	0.156166	0.451361	50	55	55	A2	Reproductive. mammary tissue (GTEx)	EpiXcan	0.998194	breast_mammary_tissue	0.999981
741	ENSG00000169230	PRELID1	-1.38975	-0.24201	0.164604	0.0172329	0.0198542	0.0469997	0.164599	15	19	19	A2	Reproductive. mammary tissue (GTEx)	EpiXcan	0.998194	breast_mammary_tissue	0.999981
742	ENSG00000158560	DYNC1I1	1.38889	0.38532	0.164867	0.00530439	0.0557354	0.000661816	0.00338074	2	3	3	A2	Reproductive. mammary tissue (GTEx)	EpiXcan	0.998194	breast_mammary_tissue	0.999981
743	ENSG00000268895	A1BG-AS1	1.38779	1.37342	0.1652	0.000228795	0.0172244	0.0628221	0.211959	1	2	2	A2	Reproductive. mammary tissue (GTEx)	EpiXcan	0.998194	breast_mammary_tissue	0.999981
744	ENSG00000136932	TRMO	-1.38744	-0.0858021	0.165309	0.0949921	0.202944	2.60912e-12	4.35226e-11	15	16	16	A2	Reproductive. mammary tissue (GTEx)	EpiXcan	0.998194	breast_mammary_tissue	0.999981
745	ENSG00000167920	TMEM99	1.38715	0.0886265	0.165397	0.0998609	0.12193	3.98324e-07	3.5392e-06	18	20	20	A2	Reproductive. mammary tissue (GTEx)	EpiXcan	0.998194	breast_mammary_tissue	0.999981
746	ENSG00000049192	ADAMTS6	-1.38669	-0.223979	0.165537	0.0322229	0.0390526	0.00490109	0.0213871	9	9	9	A2	Reproductive. mammary tissue (GTEx)	EpiXcan	0.998194	breast_mammary_tissue	0.999981
747	ENSG00000170089	AC106795.1	-1.38625	-0.171652	0.16567	0.043509	0.272165	1.01572e-15	2.36811e-14	12	17	17	A2	Reproductive. mammary tissue (GTEx)	EpiXcan	0.998194	breast_mammary_tissue	0.999981
748	ENSG00000163382	NAXE	-1.38576	-0.259689	0.165819	0.0101586	0.0710799	0.000153177	0.000870008	4	5	5	A2	Reproductive. mammary tissue (GTEx)	EpiXcan	0.998194	breast_mammary_tissue	0.999981
749	ENSG00000013561	RNF14	1.38543	0.109598	0.165921	0.115676	0.178257	4.48222e-10	5.85321e-09	59	71	71	A2	Reproductive. mammary tissue (GTEx)	EpiXcan	0.998194	breast_mammary_tissue	0.999981
750	ENSG00000204186	ZDBF2	1.38521	0.249083	0.165989	0.0230394	0.0194128	0.0456195	0.160447	21	28	28	A2	Reproductive. mammary tissue (GTEx)	EpiXcan	0.998194	breast_mammary_tissue	0.999981
751	ENSG00000254685	FPGT	1.38444	0.0986651	0.166225	0.073441	0.142303	1.66854e-08	1.79429e-07	4	5	5	A2	Reproductive. mammary tissue (GTEx)	EpiXcan	0.998194	breast_mammary_tissue	0.999981
752	ENSG00000032742	IFT88	-1.38408	-0.127959	0.166333	0.0732854	0.100876	1.55944e-06	1.26672e-05	36	51	51	A2	Reproductive. mammary tissue (GTEx)	EpiXcan	0.998194	breast_mammary_tissue	0.999981
753	ENSG00000160588	MPZL3	-1.38373	-0.149041	0.166442	0.0330285	0.0903683	8.43692e-06	6.00092e-05	10	11	11	A2	Reproductive. mammary tissue (GTEx)	EpiXcan	0.998194	breast_mammary_tissue	0.999981
754	ENSG00000251615	AC104825.2	1.38366	0.0973956	0.166462	0.083632	0.191754	5.80758e-11	8.26151e-10	21	24	24	A2	Reproductive. mammary tissue (GTEx)	EpiXcan	0.998194	breast_mammary_tissue	0.999981
755	ENSG00000173214	MFSD4B	-1.38358	-0.357905	0.166487	0.00867543	0.0429741	0.00312987	0.014202	12	14	14	A2	Reproductive. mammary tissue (GTEx)	EpiXcan	0.998194	breast_mammary_tissue	0.999981
756	ENSG00000143951	WDPCP	1.38255	0.278484	0.166802	0.0105731	0.0547878	0.000713035	0.00362126	19	29	29	A2	Reproductive. mammary tissue (GTEx)	EpiXcan	0.998194	breast_mammary_tissue	0.999981
757	ENSG00000204267	TAP2	-1.3825	-0.164038	0.166819	0.032026	0.0433919	0.00338658	0.0152532	14	19	19	A2	Reproductive. mammary tissue (GTEx)	EpiXcan	0.998194	breast_mammary_tissue	0.999981
758	ENSG00000116213	WRAP73	-1.38103	-0.161298	0.16727	0.0523739	0.330677	1.96277e-20	6.92755e-19	21	32	32	A2	Reproductive. mammary tissue (GTEx)	EpiXcan	0.998194	breast_mammary_tissue	0.999981
759	ENSG00000141570	CBX8	1.38079	0.0784423	0.167344	0.227647	0.215545	2.67027e-12	4.44328e-11	74	89	89	A2	Reproductive. mammary tissue (GTEx)	EpiXcan	0.998194	breast_mammary_tissue	0.999981
760	ENSG00000205583	STAG3L1	-1.3797	-0.0721401	0.167678	0.229271	0.193493	1.86729e-11	2.81037e-10	36	45	45	A2	Reproductive. mammary tissue (GTEx)	EpiXcan	0.998194	breast_mammary_tissue	0.999981
761	ENSG00000262728	AC123768.3	1.37782	0.198438	0.168258	0.0546075	0.167393	1.58073e-09	1.94292e-08	17	24	24	A2	Reproductive. mammary tissue (GTEx)	EpiXcan	0.998194	breast_mammary_tissue	0.999981
762	ENSG00000093000	NUP50	1.37649	0.051004	0.168669	0.412579	0.016619	0.0673617	0.224946	166	211	211	A2	Reproductive. mammary tissue (GTEx)	EpiXcan	0.998194	breast_mammary_tissue	0.999981
763	ENSG00000042088	TDP1	-1.37592	-0.133718	0.168847	0.0866209	0.0277474	0.0184047	0.0712983	34	40	40	A2	Reproductive. mammary tissue (GTEx)	EpiXcan	0.998194	breast_mammary_tissue	0.999981
764	ENSG00000147526	TACC1	-1.37558	-0.11889	0.168952	0.0752447	0.0511191	0.00118929	0.00581244	34	42	42	A2	Reproductive. mammary tissue (GTEx)	EpiXcan	0.998194	breast_mammary_tissue	0.999981
765	ENSG00000135913	USP37	1.37509	0.214368	0.169104	0.0187824	0.04005	0.00448824	0.019696	9	13	13	A2	Reproductive. mammary tissue (GTEx)	EpiXcan	0.998194	breast_mammary_tissue	0.999981
766	ENSG00000188486	H2AFX	-1.37501	-0.467115	0.169127	0.0072652	0.0222653	0.0354075	0.127902	3	3	3	A2	Reproductive. mammary tissue (GTEx)	EpiXcan	0.998194	breast_mammary_tissue	0.999981
767	ENSG00000147439	BIN3	-1.37415	-0.167176	0.169395	0.0381607	0.0669561	0.000198223	0.00110393	4	5	5	A2	Reproductive. mammary tissue (GTEx)	EpiXcan	0.998194	breast_mammary_tissue	0.999981
768	ENSG00000122512	PMS2	1.37273	0.112826	0.169836	0.0554236	0.260783	5.45564e-15	1.19072e-13	18	22	22	A2	Reproductive. mammary tissue (GTEx)	EpiXcan	0.998194	breast_mammary_tissue	0.999981
769	ENSG00000131797	CLUHP3	-1.37263	-0.717054	0.169867	0.00248875	0.058438	0.000476333	0.00249416	7	11	11	A2	Reproductive. mammary tissue (GTEx)	EpiXcan	0.998194	breast_mammary_tissue	0.999981
770	ENSG00000220842	RPL21P16	-1.37218	-0.220325	0.170007	0.0177396	0.0175444	0.0608503	0.206399	16	18	18	A2	Reproductive. mammary tissue (GTEx)	EpiXcan	0.998194	breast_mammary_tissue	0.999981
771	ENSG00000228649	SNHG26	-1.37154	-0.0551538	0.170208	0.163047	0.380782	7.46091e-24	3.29786e-22	33	40	40	A2	Reproductive. mammary tissue (GTEx)	EpiXcan	0.998194	breast_mammary_tissue	0.999981
772	ENSG00000109794	FAM149A	1.36903	0.180385	0.170988	0.0368264	0.128701	1.49855e-07	1.41876e-06	13	15	15	A2	Reproductive. mammary tissue (GTEx)	EpiXcan	0.998194	breast_mammary_tissue	0.999981
773	ENSG00000163832	ELP6	-1.36806	-0.156489	0.171293	0.044243	0.0355059	0.00780237	0.0327522	24	26	26	A2	Reproductive. mammary tissue (GTEx)	EpiXcan	0.998194	breast_mammary_tissue	0.999981
774	ENSG00000185043	CIB1	-1.36741	-0.123219	0.171497	0.121879	0.0865831	2.3581e-05	0.00015469	58	76	76	A2	Reproductive. mammary tissue (GTEx)	EpiXcan	0.998194	breast_mammary_tissue	0.999981
775	ENSG00000113504	SLC12A7	1.3665	0.147134	0.171781	0.0625706	0.0546587	0.00093376	0.00464625	29	37	37	A2	Reproductive. mammary tissue (GTEx)	EpiXcan	0.998194	breast_mammary_tissue	0.999981
776	ENSG00000103485	QPRT	-1.36599	-0.127039	0.171942	0.102325	0.0126194	0.115371	0.355447	44	61	61	A2	Reproductive. mammary tissue (GTEx)	EpiXcan	0.998194	breast_mammary_tissue	0.999981
777	ENSG00000135472	FAIM2	-1.36597	-0.187051	0.171948	0.0193903	0.0858383	1.92035e-05	0.000128011	3	3	3	A2	Reproductive. mammary tissue (GTEx)	EpiXcan	0.998194	breast_mammary_tissue	0.999981
778	ENSG00000181322	NME9	-1.36563	-0.501535	0.172055	0.00226552	0.0262567	0.0210845	0.0805663	2	2	2	A2	Reproductive. mammary tissue (GTEx)	EpiXcan	0.998194	breast_mammary_tissue	0.999981
779	ENSG00000141504	SAT2	1.36522	0.179917	0.172184	0.0352101	0.0792985	5.72574e-05	0.000349734	6	8	8	A2	Reproductive. mammary tissue (GTEx)	EpiXcan	0.998194	breast_mammary_tissue	0.999981
780	ENSG00000247498	GPRC5D-AS1	1.36271	0.190596	0.172975	0.0347463	0.0657338	0.000152137	0.000864454	18	24	24	A2	Reproductive. mammary tissue (GTEx)	EpiXcan	0.998194	breast_mammary_tissue	0.999981
781	ENSG00000136240	KDELR2	1.36231	0.193747	0.1731	0.0320698	0.11081	1.3875e-06	1.13495e-05	10	12	12	A2	Reproductive. mammary tissue (GTEx)	EpiXcan	0.998194	breast_mammary_tissue	0.999981
782	ENSG00000104388	RAB2A	1.36147	0.262089	0.173366	0.0106819	0.0243238	0.0265179	0.0987425	7	8	8	A2	Reproductive. mammary tissue (GTEx)	EpiXcan	0.998194	breast_mammary_tissue	0.999981
783	ENSG00000196730	DAPK1	-1.35717	-0.0565573	0.174727	0.283379	0.0294252	0.0130002	0.0523596	138	176	176	A2	Reproductive. mammary tissue (GTEx)	EpiXcan	0.998194	breast_mammary_tissue	0.999981
784	ENSG00000101546	RBFA	1.35681	0.253276	0.174841	0.00938426	0.0136691	0.0905697	0.290005	16	19	19	A2	Reproductive. mammary tissue (GTEx)	EpiXcan	0.998194	breast_mammary_tissue	0.999981
785	ENSG00000188707	ZBED6CL	-1.3567	-0.112994	0.174878	0.0549678	0.132036	5.74479e-08	5.74151e-07	10	11	11	A2	Reproductive. mammary tissue (GTEx)	EpiXcan	0.998194	breast_mammary_tissue	0.999981
786	ENSG00000175220	ARHGAP1	-1.35632	-0.116354	0.174998	0.0486129	0.112001	1.03061e-06	8.56108e-06	8	9	9	A2	Reproductive. mammary tissue (GTEx)	EpiXcan	0.998194	breast_mammary_tissue	0.999981
787	ENSG00000154518	ATP5G3	1.35615	0.104071	0.17505	0.0599225	0.0237924	0.0301393	0.110669	48	56	56	A2	Reproductive. mammary tissue (GTEx)	EpiXcan	0.998194	breast_mammary_tissue	0.999981
788	ENSG00000125124	BBS2	1.35565	0.0505959	0.17521	0.375793	0.448717	4.70045e-31	4.16853e-29	41	45	45	A2	Reproductive. mammary tissue (GTEx)	EpiXcan	0.998194	breast_mammary_tissue	0.999981
789	ENSG00000163110	PDLIM5	1.35522	0.149543	0.175346	0.0434125	0.0751674	9.33668e-05	0.000551077	23	26	26	A2	Reproductive. mammary tissue (GTEx)	EpiXcan	0.998194	breast_mammary_tissue	0.999981
790	ENSG00000128789	PSMG2	-1.35485	-0.150319	0.175467	0.0374867	0.127788	1.30799e-07	1.24763e-06	18	23	23	A2	Reproductive. mammary tissue (GTEx)	EpiXcan	0.998194	breast_mammary_tissue	0.999981
791	ENSG00000124171	PARD6B	-1.35252	-0.154966	0.17621	0.0319466	0.0424923	0.00352042	0.0158001	13	15	15	A2	Reproductive. mammary tissue (GTEx)	EpiXcan	0.998194	breast_mammary_tissue	0.999981
792	ENSG00000182986	ZNF320	1.35182	0.0777628	0.176434	0.239965	0.400953	7.22841e-26	3.76722e-24	35	51	51	A2	Reproductive. mammary tissue (GTEx)	EpiXcan	0.998194	breast_mammary_tissue	0.999981
793	ENSG00000160284	SPATC1L	1.35126	0.0664479	0.176612	0.250498	0.446439	7.29945e-30	5.58907e-28	47	63	63	A2	Reproductive. mammary tissue (GTEx)	EpiXcan	0.998194	breast_mammary_tissue	0.999981
794	ENSG00000145029	NICN1	-1.35113	-0.161197	0.176653	0.0302332	0.0782651	5.35384e-05	0.00032845	8	10	10	A2	Reproductive. mammary tissue (GTEx)	EpiXcan	0.998194	breast_mammary_tissue	0.999981
795	ENSG00000104320	NBN	1.3509	0.260898	0.176726	0.0110308	0.0105811	0.150383	0.438446	8	8	8	A2	Reproductive. mammary tissue (GTEx)	EpiXcan	0.998194	breast_mammary_tissue	0.999981
796	ENSG00000273203	AC006946.2	1.34889	0.148292	0.177372	0.0644354	0.123756	2.88253e-07	2.61594e-06	32	40	40	A2	Reproductive. mammary tissue (GTEx)	EpiXcan	0.998194	breast_mammary_tissue	0.999981
797	ENSG00000177963	RIC8A	-1.34859	-0.119751	0.177468	0.0692753	0.160104	4.35558e-09	4.9943e-08	13	15	15	A2	Reproductive. mammary tissue (GTEx)	EpiXcan	0.998194	breast_mammary_tissue	0.999981
798	ENSG00000203880	PCMTD2	-1.34758	-0.22595	0.177793	0.0260917	0.118933	3.60636e-07	3.22067e-06	8	10	10	A2	Reproductive. mammary tissue (GTEx)	EpiXcan	0.998194	breast_mammary_tissue	0.999981
799	ENSG00000228903	RASA4CP	1.34536	0.151439	0.17851	0.0345985	0.0893001	1.865e-05	0.000124618	11	14	14	A2	Reproductive. mammary tissue (GTEx)	EpiXcan	0.998194	breast_mammary_tissue	0.999981
800	ENSG00000178252	WDR6	1.34506	0.0683948	0.178604	0.117961	0.304102	1.42082e-18	4.32795e-17	19	30	30	A2	Reproductive. mammary tissue (GTEx)	EpiXcan	0.998194	breast_mammary_tissue	0.999981
801	ENSG00000091073	DTX2	-1.34488	-1.7033	0.178665	0.000186112	0.0108539	0.142049	0.419316	2	5	5	A2	Reproductive. mammary tissue (GTEx)	EpiXcan	0.998194	breast_mammary_tissue	0.999981
802	ENSG00000130518	KIAA1683	1.34399	0.125572	0.178951	0.0713113	0.176919	3.64554e-10	4.83725e-09	18	25	25	A2	Reproductive. mammary tissue (GTEx)	EpiXcan	0.998194	breast_mammary_tissue	0.999981
803	ENSG00000197372	ZNF675	1.34258	0.439361	0.179409	0.00633114	0.0132177	0.110202	0.341626	5	6	6	A2	Reproductive. mammary tissue (GTEx)	EpiXcan	0.998194	breast_mammary_tissue	0.999981
804	ENSG00000142459	EVI5L	1.34152	0.265795	0.179753	0.0178672	0.0316162	0.0118888	0.048216	10	12	12	A2	Reproductive. mammary tissue (GTEx)	EpiXcan	0.998194	breast_mammary_tissue	0.999981
805	ENSG00000251369	ZNF550	1.34085	0.0832165	0.179968	0.0997349	0.0203417	0.045378	0.159718	44	51	51	A2	Reproductive. mammary tissue (GTEx)	EpiXcan	0.998194	breast_mammary_tissue	0.999981
806	ENSG00000148290	SURF1	-1.34076	-0.103431	0.179998	0.10261	0.421612	8.22775e-28	5.19312e-26	24	39	39	A2	Reproductive. mammary tissue (GTEx)	EpiXcan	0.998194	breast_mammary_tissue	0.999981
807	ENSG00000228544	CCDC183-AS1	1.33999	0.213209	0.180249	0.0347749	0.077837	6.05216e-05	0.000368228	15	16	16	A2	Reproductive. mammary tissue (GTEx)	EpiXcan	0.998194	breast_mammary_tissue	0.999981
808	ENSG00000065559	MAP2K4	1.33996	1.33861	0.180257	0.000603932	0.0560327	0.000652939	0.00333661	3	5	5	A2	Reproductive. mammary tissue (GTEx)	EpiXcan	0.998194	breast_mammary_tissue	0.999981
809	ENSG00000083444	PLOD1	1.33981	0.429927	0.180308	0.0113181	0.0155131	0.0798433	0.259634	18	23	23	A2	Reproductive. mammary tissue (GTEx)	EpiXcan	0.998194	breast_mammary_tissue	0.999981
810	ENSG00000140474	ULK3	1.33978	0.167474	0.180316	0.0219571	0.0772364	5.09369e-05	0.000313176	5	7	7	A2	Reproductive. mammary tissue (GTEx)	EpiXcan	0.998194	breast_mammary_tissue	0.999981
811	ENSG00000167186	COQ7	-1.33936	-0.227532	0.180454	0.0253197	0.0845804	2.30281e-05	0.000151488	8	12	12	A2	Reproductive. mammary tissue (GTEx)	EpiXcan	0.998194	breast_mammary_tissue	0.999981
812	ENSG00000253320	AZIN1-AS1	1.33706	0.176496	0.181203	0.0276138	0.0282547	0.0166725	0.065183	19	22	22	A2	Reproductive. mammary tissue (GTEx)	EpiXcan	0.998194	breast_mammary_tissue	0.999981
813	ENSG00000204130	RUFY2	-1.3362	-0.169132	0.181483	0.0434267	0.0674563	0.000192194	0.00107292	33	37	37	A2	Reproductive. mammary tissue (GTEx)	EpiXcan	0.998194	breast_mammary_tissue	0.999981
814	ENSG00000176783	RUFY1	-1.3342	-0.158085	0.182139	0.0260736	0.0798932	4.80143e-05	0.000296638	2	4	4	A2	Reproductive. mammary tissue (GTEx)	EpiXcan	0.998194	breast_mammary_tissue	0.999981
815	ENSG00000157259	GATAD1	-1.33352	-0.124734	0.18236	0.0395455	0.111853	5.27386e-07	4.62147e-06	7	8	8	A2	Reproductive. mammary tissue (GTEx)	EpiXcan	0.998194	breast_mammary_tissue	0.999981
816	ENSG00000151366	NDUFC2	-1.33238	-0.200289	0.182735	0.0225461	0.0493306	0.00150977	0.00725226	7	7	7	A2	Reproductive. mammary tissue (GTEx)	EpiXcan	0.998194	breast_mammary_tissue	0.999981
817	ENSG00000181915	ADO	1.33192	0.135425	0.182887	0.0392112	0.0740456	0.000105963	0.00061968	32	35	35	A2	Reproductive. mammary tissue (GTEx)	EpiXcan	0.998194	breast_mammary_tissue	0.999981
818	ENSG00000167644	C19orf33	-1.33035	-0.298737	0.183403	0.0102892	0.100339	2.42651e-06	1.9112e-05	15	18	18	A2	Reproductive. mammary tissue (GTEx)	EpiXcan	0.998194	breast_mammary_tissue	0.999981
819	ENSG00000158122	AAED1	-1.33007	-2.99864	0.183495	6.13699e-05	0.0112199	0.140803	0.416847	9	10	10	A2	Reproductive. mammary tissue (GTEx)	EpiXcan	0.998194	breast_mammary_tissue	0.999981
820	ENSG00000136448	NMT1	1.329	0.171086	0.183849	0.0295833	0.155009	8.48108e-09	9.41655e-08	12	21	21	A2	Reproductive. mammary tissue (GTEx)	EpiXcan	0.998194	breast_mammary_tissue	0.999981
821	ENSG00000133313	CNDP2	-1.32839	-0.136934	0.18405	0.0348901	0.0638439	0.000248902	0.00136235	10	13	13	A2	Reproductive. mammary tissue (GTEx)	EpiXcan	0.998194	breast_mammary_tissue	0.999981
822	ENSG00000163393	SLC22A15	-1.32822	-0.1009	0.184105	0.138778	0.0157367	0.0784992	0.256036	70	86	86	A2	Reproductive. mammary tissue (GTEx)	EpiXcan	0.998194	breast_mammary_tissue	0.999981
823	ENSG00000102967	DHODH	1.32807	0.0744125	0.184156	0.114263	0.188722	4.57043e-11	6.56829e-10	26	30	30	A2	Reproductive. mammary tissue (GTEx)	EpiXcan	0.998194	breast_mammary_tissue	0.999981
824	ENSG00000092203	TOX4	-1.32768	-0.102617	0.184285	0.0993484	0.181691	8.58456e-11	1.20167e-09	54	77	77	A2	Reproductive. mammary tissue (GTEx)	EpiXcan	0.998194	breast_mammary_tissue	0.999981
825	ENSG00000198130	HIBCH	-1.32651	-0.0856861	0.184669	0.078735	0.183771	1.58455e-10	2.17888e-09	13	14	14	A2	Reproductive. mammary tissue (GTEx)	EpiXcan	0.998194	breast_mammary_tissue	0.999981
826	ENSG00000111731	C2CD5	1.326	0.125534	0.184839	0.0394648	0.0729628	8.7034e-05	0.000516965	40	46	46	A2	Reproductive. mammary tissue (GTEx)	EpiXcan	0.998194	breast_mammary_tissue	0.999981
827	ENSG00000132522	GPS2	1.32491	0.22154	0.185202	0.025172	0.0169188	0.0668961	0.22372	23	29	29	A2	Reproductive. mammary tissue (GTEx)	EpiXcan	0.998194	breast_mammary_tissue	0.999981
828	ENSG00000181381	DDX60L	1.3249	0.134162	0.185205	0.0541577	0.0888283	1.78415e-05	0.000119501	17	20	20	A2	Reproductive. mammary tissue (GTEx)	EpiXcan	0.998194	breast_mammary_tissue	0.999981
829	ENSG00000260855	AL591848.4	1.32311	0.395327	0.1858	0.00426444	0.0205974	0.0397524	0.14195	1	2	2	A2	Reproductive. mammary tissue (GTEx)	EpiXcan	0.998194	breast_mammary_tissue	0.999981
830	ENSG00000073584	SMARCE1	-1.32164	-0.253888	0.186287	0.0184514	0.2148	2.13641e-12	3.598e-11	5	6	6	A2	Reproductive. mammary tissue (GTEx)	EpiXcan	0.998194	breast_mammary_tissue	0.999981
831	ENSG00000154511	FAM69A	1.31938	0.159102	0.187041	0.0212218	0.0270554	0.0195257	0.0752874	30	39	39	A2	Reproductive. mammary tissue (GTEx)	EpiXcan	0.998194	breast_mammary_tissue	0.999981
832	ENSG00000198680	TUSC1	-1.31866	-0.103605	0.187283	0.0634826	0.182684	1.95738e-10	2.67057e-09	12	18	18	A2	Reproductive. mammary tissue (GTEx)	EpiXcan	0.998194	breast_mammary_tissue	0.999981
833	ENSG00000186575	NF2	1.31743	0.0609604	0.187694	0.0554866	0.0732115	0.000115503	0.000672383	13	15	15	A2	Reproductive. mammary tissue (GTEx)	EpiXcan	0.998194	breast_mammary_tissue	0.999981
834	ENSG00000084072	PPIE	1.31695	0.0675132	0.187855	0.262012	0.630171	1.91556e-51	9.586e-49	32	41	41	A2	Reproductive. mammary tissue (GTEx)	EpiXcan	0.998194	breast_mammary_tissue	0.999981
835	ENSG00000160796	NBEAL2	-1.31536	-0.214519	0.188388	0.0167316	0.0231138	0.0327679	0.11931	11	12	12	A2	Reproductive. mammary tissue (GTEx)	EpiXcan	0.998194	breast_mammary_tissue	0.999981
836	ENSG00000118965	WDR35	1.31533	0.4458	0.1884	0.00336257	0.0769946	6.57721e-05	0.000397755	1	3	3	A2	Reproductive. mammary tissue (GTEx)	EpiXcan	0.998194	breast_mammary_tissue	0.999981
837	ENSG00000213760	ATP6V1G2	1.31509	0.154544	0.18848	0.0398117	0.101332	4.3454e-06	3.27883e-05	4	4	4	A2	Reproductive. mammary tissue (GTEx)	EpiXcan	0.998194	breast_mammary_tissue	0.999981
838	ENSG00000182841	RRP7BP	1.31399	0.151043	0.188851	0.0533849	0.136465	3.68983e-08	3.8241e-07	16	20	20	A2	Reproductive. mammary tissue (GTEx)	EpiXcan	0.998194	breast_mammary_tissue	0.999981
839	ENSG00000118420	UBE3D	1.31361	0.161112	0.188979	0.0336303	0.0202105	0.0460475	0.161628	20	24	24	A2	Reproductive. mammary tissue (GTEx)	EpiXcan	0.998194	breast_mammary_tissue	0.999981
840	ENSG00000164920	OSR2	1.31287	1.90613	0.189228	0.000185609	0.0355503	0.00728978	0.0306924	2	4	4	A2	Reproductive. mammary tissue (GTEx)	EpiXcan	0.998194	breast_mammary_tissue	0.999981
841	ENSG00000106771	TMEM245	-1.31166	-0.110618	0.189635	0.0572614	0.0449833	0.00253261	0.0116811	21	23	23	A2	Reproductive. mammary tissue (GTEx)	EpiXcan	0.998194	breast_mammary_tissue	0.999981
842	ENSG00000180104	EXOC3	-1.31131	-0.0755545	0.189751	0.122841	0.215729	2.90992e-13	5.32295e-12	49	60	60	A2	Reproductive. mammary tissue (GTEx)	EpiXcan	0.998194	breast_mammary_tissue	0.999981
843	ENSG00000120907	ADRA1A	-1.31108	-0.126583	0.18983	0.0519563	0.0394356	0.00475328	0.0207615	27	33	33	A2	Reproductive. mammary tissue (GTEx)	EpiXcan	0.998194	breast_mammary_tissue	0.999981
844	ENSG00000143494	VASH2	1.31088	0.153918	0.189898	0.0632478	0.0913616	5.83532e-06	4.28086e-05	18	19	19	A2	Reproductive. mammary tissue (GTEx)	EpiXcan	0.998194	breast_mammary_tissue	0.999981
845	ENSG00000196387	ZNF140	1.30805	0.114462	0.190855	0.0603204	0.0199835	0.0479013	0.16713	26	30	30	A2	Reproductive. mammary tissue (GTEx)	EpiXcan	0.998194	breast_mammary_tissue	0.999981
846	ENSG00000131845	ZNF304	-1.3079	-0.15741	0.190908	0.0453552	0.189094	8.00639e-11	1.12523e-09	14	19	19	A2	Reproductive. mammary tissue (GTEx)	EpiXcan	0.998194	breast_mammary_tissue	0.999981
847	ENSG00000075340	ADD2	1.30579	0.228557	0.191625	0.0219014	0.0414633	0.0040042	0.0177161	15	21	21	A2	Reproductive. mammary tissue (GTEx)	EpiXcan	0.998194	breast_mammary_tissue	0.999981
848	ENSG00000110104	CCDC86	1.3057	0.269554	0.191655	0.0159015	0.0308092	0.0123861	0.0500444	8	13	13	A2	Reproductive. mammary tissue (GTEx)	EpiXcan	0.998194	breast_mammary_tissue	0.999981
849	ENSG00000218510	LINC00339	-1.30413	-0.0500982	0.192189	0.430114	0.622996	2.03486e-50	9.19755e-48	18	19	19	A2	Reproductive. mammary tissue (GTEx)	EpiXcan	0.998194	breast_mammary_tissue	0.999981
850	ENSG00000227354	RBM26-AS1	-1.30323	-0.0482412	0.192495	0.372497	0.486573	2.20215e-33	2.21989e-31	18	20	20	A2	Reproductive. mammary tissue (GTEx)	EpiXcan	0.998194	breast_mammary_tissue	0.999981
851	ENSG00000254531	FLJ20021	-1.30308	-0.129465	0.192547	0.0515658	0.104269	2.75473e-06	2.14559e-05	15	18	18	A2	Reproductive. mammary tissue (GTEx)	EpiXcan	0.998194	breast_mammary_tissue	0.999981
852	ENSG00000164048	ZNF589	-1.30099	-0.0604758	0.193263	0.18647	0.42682	1.82753e-28	1.24308e-26	17	22	22	A2	Reproductive. mammary tissue (GTEx)	EpiXcan	0.998194	breast_mammary_tissue	0.999981
853	ENSG00000160293	VAV2	1.30096	0.268986	0.193272	0.0170605	0.163023	2.324e-09	2.7904e-08	7	12	12	A2	Reproductive. mammary tissue (GTEx)	EpiXcan	0.998194	breast_mammary_tissue	0.999981
854	ENSG00000131697	NPHP4	1.30053	0.313012	0.193419	0.0129365	0.0531534	0.00115975	0.00568268	18	24	24	A2	Reproductive. mammary tissue (GTEx)	EpiXcan	0.998194	breast_mammary_tissue	0.999981
855	ENSG00000138375	SMARCAL1	-1.29999	-0.138864	0.193606	0.032029	0.0429769	0.00342045	0.0153811	15	18	18	A2	Reproductive. mammary tissue (GTEx)	EpiXcan	0.998194	breast_mammary_tissue	0.999981
856	ENSG00000129422	MTUS1	-1.29952	-0.225316	0.193764	0.0192986	0.0115675	0.132759	0.397651	20	29	29	A2	Reproductive. mammary tissue (GTEx)	EpiXcan	0.998194	breast_mammary_tissue	0.999981
857	ENSG00000157045	NTAN1	1.29951	0.207423	0.19377	0.0241061	0.084819	2.37158e-05	0.000155501	5	6	6	A2	Reproductive. mammary tissue (GTEx)	EpiXcan	0.998194	breast_mammary_tissue	0.999981
858	ENSG00000239556	AC004951.2	-1.29891	-0.0966603	0.193976	0.0786441	0.186218	1.00952e-10	1.40611e-09	15	16	16	A2	Reproductive. mammary tissue (GTEx)	EpiXcan	0.998194	breast_mammary_tissue	0.999981
859	ENSG00000083097	DOPEY1	-1.29778	-0.0705835	0.194362	0.13543	0.2654	8.03752e-18	2.28442e-16	10	13	13	A2	Reproductive. mammary tissue (GTEx)	EpiXcan	0.998194	breast_mammary_tissue	0.999981
860	ENSG00000263327	TAPT1-AS1	1.2971	0.0848824	0.194598	0.163047	0.0652792	0.000274779	0.00149349	109	118	118	A2	Reproductive. mammary tissue (GTEx)	EpiXcan	0.998194	breast_mammary_tissue	0.999981
861	ENSG00000173905	GOLIM4	1.296	0.245968	0.194976	0.0164744	0.0206679	0.0427822	0.151609	5	8	8	A2	Reproductive. mammary tissue (GTEx)	EpiXcan	0.998194	breast_mammary_tissue	0.999981
862	ENSG00000188895	MSL1	-1.29544	-0.110893	0.195169	0.0755156	0.14038	3.84243e-08	3.96759e-07	15	23	23	A2	Reproductive. mammary tissue (GTEx)	EpiXcan	0.998194	breast_mammary_tissue	0.999981
863	ENSG00000100211	CBY1	1.29536	0.139524	0.195196	0.0614119	0.19768	2.68359e-11	3.9665e-10	10	12	12	A2	Reproductive. mammary tissue (GTEx)	EpiXcan	0.998194	breast_mammary_tissue	0.999981
864	ENSG00000089220	PEBP1	-1.29427	-0.225731	0.195572	0.0164186	0.0368501	0.0068696	0.0290719	10	13	13	A2	Reproductive. mammary tissue (GTEx)	EpiXcan	0.998194	breast_mammary_tissue	0.999981
865	ENSG00000083838	ZNF446	-1.29375	-0.545427	0.195752	0.00463244	0.0107028	0.14748	0.431236	6	6	6	A2	Reproductive. mammary tissue (GTEx)	EpiXcan	0.998194	breast_mammary_tissue	0.999981
866	ENSG00000164919	COX6C	1.29253	0.240586	0.196174	0.00984729	0.0523313	0.00100757	0.00498694	2	2	2	A2	Reproductive. mammary tissue (GTEx)	EpiXcan	0.998194	breast_mammary_tissue	0.999981
867	ENSG00000144559	TAMM41	1.29103	0.0717355	0.196693	0.218972	0.425514	1.59967e-27	9.74546e-26	11	13	13	A2	Reproductive. mammary tissue (GTEx)	EpiXcan	0.998194	breast_mammary_tissue	0.999981
868	ENSG00000172113	NME6	1.29067	0.20246	0.196819	0.0185519	0.0745344	8.53651e-05	0.000508561	10	14	14	A2	Reproductive. mammary tissue (GTEx)	EpiXcan	0.998194	breast_mammary_tissue	0.999981
869	ENSG00000064313	TAF2	1.29058	0.115768	0.196848	0.0600766	0.0585798	0.000587166	0.00302477	40	53	53	A2	Reproductive. mammary tissue (GTEx)	EpiXcan	0.998194	breast_mammary_tissue	0.999981
870	ENSG00000090621	PABPC4	-1.29048	-0.140598	0.196885	0.0257531	0.093976	8.89777e-06	6.29674e-05	7	10	10	A2	Reproductive. mammary tissue (GTEx)	EpiXcan	0.998194	breast_mammary_tissue	0.999981
871	ENSG00000248429	AC098679.1	-1.28983	-0.157479	0.197111	0.0246443	0.412099	3.28318e-26	1.736e-24	5	11	11	A2	Reproductive. mammary tissue (GTEx)	EpiXcan	0.998194	breast_mammary_tissue	0.999981
872	ENSG00000196247	ZNF107	-1.28939	-0.36313	0.197261	0.00659316	0.117364	6.30637e-07	5.44789e-06	6	8	8	A2	Reproductive. mammary tissue (GTEx)	EpiXcan	0.998194	breast_mammary_tissue	0.999981
873	ENSG00000164576	SAP30L	1.28877	0.1448	0.197479	0.0260672	0.066188	0.000197296	0.00109921	9	11	11	A2	Reproductive. mammary tissue (GTEx)	EpiXcan	0.998194	breast_mammary_tissue	0.999981
874	ENSG00000120438	TCP1	1.28871	2.77454	0.1975	5.56724e-05	0.0100738	0.151128	0.440344	1	2	2	A2	Reproductive. mammary tissue (GTEx)	EpiXcan	0.998194	breast_mammary_tissue	0.999981
875	ENSG00000198818	SFT2D1	1.2887	0.15285	0.197501	0.0383217	0.0637863	0.000246861	0.00135171	6	6	6	A2	Reproductive. mammary tissue (GTEx)	EpiXcan	0.998194	breast_mammary_tissue	0.999981
876	ENSG00000095485	CWF19L1	-1.28858	-0.0742803	0.197544	0.113136	0.34173	1.85379e-21	6.98259e-20	16	20	20	A2	Reproductive. mammary tissue (GTEx)	EpiXcan	0.998194	breast_mammary_tissue	0.999981
877	ENSG00000267199	AP001029.2	-1.2877	-0.0746501	0.197851	0.203104	0.423725	1.73064e-27	1.04525e-25	12	17	17	A2	Reproductive. mammary tissue (GTEx)	EpiXcan	0.998194	breast_mammary_tissue	0.999981
878	ENSG00000198538	ZNF28	1.28732	0.517736	0.197983	0.00510731	0.0462323	0.00243666	0.0112793	11	22	22	A2	Reproductive. mammary tissue (GTEx)	EpiXcan	0.998194	breast_mammary_tissue	0.999981
879	ENSG00000157601	MX1	-1.28701	-0.139424	0.198092	0.0481071	0.102394	3.61766e-06	2.77945e-05	22	27	27	A2	Reproductive. mammary tissue (GTEx)	EpiXcan	0.998194	breast_mammary_tissue	0.999981
880	ENSG00000198646	NCOA6	1.28695	0.299683	0.198113	0.00738311	0.0277033	0.0176699	0.0686608	4	5	5	A2	Reproductive. mammary tissue (GTEx)	EpiXcan	0.998194	breast_mammary_tissue	0.999981
881	ENSG00000241057	AC004951.3	-1.28562	-0.0943732	0.198577	0.0975103	0.158021	3.46032e-09	4.01707e-08	15	15	15	A2	Reproductive. mammary tissue (GTEx)	EpiXcan	0.998194	breast_mammary_tissue	0.999981
882	ENSG00000114654	EFCC1	-1.28532	-0.124889	0.198682	0.0532315	0.0270126	0.0201224	0.0773115	33	39	39	A2	Reproductive. mammary tissue (GTEx)	EpiXcan	0.998194	breast_mammary_tissue	0.999981
883	ENSG00000166263	STXBP4	1.2835	0.260413	0.199316	0.008956	0.0924175	7.85345e-06	5.61155e-05	15	17	17	A2	Reproductive. mammary tissue (GTEx)	EpiXcan	0.998194	breast_mammary_tissue	0.999981
884	ENSG00000139725	RHOF	1.2834	0.34653	0.199352	0.00922934	0.0140508	0.0928933	0.296294	8	10	10	A2	Reproductive. mammary tissue (GTEx)	EpiXcan	0.998194	breast_mammary_tissue	0.999981
885	ENSG00000205578	POM121B	1.2831	0.106254	0.199456	0.166391	0.10281	3.91149e-06	2.98031e-05	60	73	73	A2	Reproductive. mammary tissue (GTEx)	EpiXcan	0.998194	breast_mammary_tissue	0.999981
886	ENSG00000168916	ZNF608	1.28111	0.295863	0.200156	0.00790367	0.0461859	0.00225281	0.0104837	3	3	3	A2	Reproductive. mammary tissue (GTEx)	EpiXcan	0.998194	breast_mammary_tissue	0.999981
887	ENSG00000219665	AC008770.1	-1.28033	-0.128394	0.200428	0.054153	0.158637	3.39755e-09	3.95732e-08	41	57	57	A2	Reproductive. mammary tissue (GTEx)	EpiXcan	0.998194	breast_mammary_tissue	0.999981
888	ENSG00000172594	SMPDL3A	1.27649	0.0838839	0.201783	0.139793	0.122205	3.49962e-07	3.13534e-06	59	72	72	A2	Reproductive. mammary tissue (GTEx)	EpiXcan	0.998194	breast_mammary_tissue	0.999981
889	ENSG00000005486	RHBDD2	-1.2762	-0.181983	0.201885	0.0417602	0.0754609	7.77573e-05	0.000465613	18	21	21	A2	Reproductive. mammary tissue (GTEx)	EpiXcan	0.998194	breast_mammary_tissue	0.999981
890	ENSG00000272106	AL691432.2	1.27571	0.128582	0.202057	0.0624423	0.056804	0.000716815	0.0036365	31	43	43	A2	Reproductive. mammary tissue (GTEx)	EpiXcan	0.998194	breast_mammary_tissue	0.999981
891	ENSG00000169857	AVEN	1.27494	0.121774	0.202331	0.0585197	0.0967141	4.531e-06	3.39692e-05	15	18	18	A2	Reproductive. mammary tissue (GTEx)	EpiXcan	0.998194	breast_mammary_tissue	0.999981
892	ENSG00000196313	POM121	-1.27475	-0.208077	0.202397	0.0279439	0.0940421	4.71869e-06	3.52255e-05	9	10	10	A2	Reproductive. mammary tissue (GTEx)	EpiXcan	0.998194	breast_mammary_tissue	0.999981
893	ENSG00000148110	MFSD14B	1.27473	0.211578	0.202404	0.0143882	0.0293879	0.0157437	0.0619665	11	13	13	A2	Reproductive. mammary tissue (GTEx)	EpiXcan	0.998194	breast_mammary_tissue	0.999981
894	ENSG00000107798	LIPA	-1.27471	-0.146821	0.202411	0.0371284	0.0907066	1.59439e-05	0.00010751	15	19	19	A2	Reproductive. mammary tissue (GTEx)	EpiXcan	0.998194	breast_mammary_tissue	0.999981
895	ENSG00000175084	DES	-1.27344	-0.310671	0.202864	0.00841425	0.01048	0.154423	0.447431	6	8	8	A2	Reproductive. mammary tissue (GTEx)	EpiXcan	0.998194	breast_mammary_tissue	0.999981
896	ENSG00000160957	RECQL4	-1.27273	-0.220039	0.203113	0.0202748	0.0420561	0.00350046	0.0157207	7	8	8	A2	Reproductive. mammary tissue (GTEx)	EpiXcan	0.998194	breast_mammary_tissue	0.999981
897	ENSG00000175287	PHYHD1	1.27231	0.341475	0.203262	0.00883674	0.0166444	0.0717977	0.237439	6	12	12	A2	Reproductive. mammary tissue (GTEx)	EpiXcan	0.998194	breast_mammary_tissue	0.999981
898	ENSG00000132481	TRIM47	1.27185	0.751103	0.203427	0.0020747	0.0434234	0.00329194	0.0148604	8	12	12	A2	Reproductive. mammary tissue (GTEx)	EpiXcan	0.998194	breast_mammary_tissue	0.999981
899	ENSG00000198218	QRICH1	1.27	0.122865	0.204083	0.0667163	0.229483	2.8155e-13	5.17049e-12	12	15	15	A2	Reproductive. mammary tissue (GTEx)	EpiXcan	0.998194	breast_mammary_tissue	0.999981
900	ENSG00000124749	COL21A1	-1.26961	-0.100113	0.204223	0.0843164	0.237083	1.37007e-13	2.61545e-12	38	47	47	A2	Reproductive. mammary tissue (GTEx)	EpiXcan	0.998194	breast_mammary_tissue	0.999981
901	ENSG00000262576	PCDHGA4	1.26839	0.201917	0.204658	0.03518	0.0240774	0.0285515	0.105363	22	25	25	A2	Reproductive. mammary tissue (GTEx)	EpiXcan	0.998194	breast_mammary_tissue	0.999981
902	ENSG00000198498	TMA16	-1.26831	-0.264497	0.204687	0.00834436	0.0428812	0.00299042	0.0136184	6	10	10	A2	Reproductive. mammary tissue (GTEx)	EpiXcan	0.998194	breast_mammary_tissue	0.999981
903	ENSG00000087076	HSD17B14	1.2682	0.0991551	0.204728	0.124256	0.170054	1.55827e-10	2.14695e-09	40	52	52	A2	Reproductive. mammary tissue (GTEx)	EpiXcan	0.998194	breast_mammary_tissue	0.999981
904	ENSG00000113597	TRAPPC13	1.26786	0.151295	0.20485	0.0472032	0.0811387	2.858e-05	0.000184971	31	35	35	A2	Reproductive. mammary tissue (GTEx)	EpiXcan	0.998194	breast_mammary_tissue	0.999981
905	ENSG00000176386	CDC26	-1.26759	-0.149793	0.204943	0.0253365	0.081335	3.66081e-05	0.000231372	11	13	13	A2	Reproductive. mammary tissue (GTEx)	EpiXcan	0.998194	breast_mammary_tissue	0.999981
906	ENSG00000100068	LRP5L	1.26453	0.0967115	0.20604	0.0833943	0.149851	1.04984e-08	1.15285e-07	10	12	12	A2	Reproductive. mammary tissue (GTEx)	EpiXcan	0.998194	breast_mammary_tissue	0.999981
907	ENSG00000196405	EVL	-1.26441	-0.222606	0.206082	0.0180184	0.0994469	4.65942e-06	3.48016e-05	11	15	15	A2	Reproductive. mammary tissue (GTEx)	EpiXcan	0.998194	breast_mammary_tissue	0.999981
908	ENSG00000167136	ENDOG	-1.26384	-0.104731	0.206287	0.0968739	0.163076	4.18007e-10	5.51518e-09	31	43	43	A2	Reproductive. mammary tissue (GTEx)	EpiXcan	0.998194	breast_mammary_tissue	0.999981
909	ENSG00000037897	METTL1	-1.26309	-0.209575	0.206556	0.0244516	0.0104002	0.151786	0.441994	12	18	18	A2	Reproductive. mammary tissue (GTEx)	EpiXcan	0.998194	breast_mammary_tissue	0.999981
910	ENSG00000184371	CSF1	1.26225	0.282802	0.206859	0.0120119	0.033598	0.0103891	0.0426273	5	5	5	A2	Reproductive. mammary tissue (GTEx)	EpiXcan	0.998194	breast_mammary_tissue	0.999981
911	ENSG00000245680	ZNF585B	-1.26149	-0.27676	0.207134	0.00734444	0.0224012	0.036209	0.130393	5	5	5	A2	Reproductive. mammary tissue (GTEx)	EpiXcan	0.998194	breast_mammary_tissue	0.999981
912	ENSG00000108039	XPNPEP1	1.26132	0.286633	0.207195	0.00622278	0.0136162	0.0914641	0.292535	3	8	8	A2	Reproductive. mammary tissue (GTEx)	EpiXcan	0.998194	breast_mammary_tissue	0.999981
913	ENSG00000197948	FCHSD1	-1.26122	-0.200994	0.207229	0.0235137	0.0979588	6.96461e-06	5.03811e-05	4	6	6	A2	Reproductive. mammary tissue (GTEx)	EpiXcan	0.998194	breast_mammary_tissue	0.999981
914	ENSG00000185127	C6orf120	1.26081	0.193799	0.207376	0.0209588	0.0627951	0.000339726	0.00182176	4	5	5	A2	Reproductive. mammary tissue (GTEx)	EpiXcan	0.998194	breast_mammary_tissue	0.999981
915	ENSG00000154803	FLCN	-1.26072	-0.0469036	0.207411	0.369338	0.446621	4.99841e-29	3.53726e-27	43	49	49	A2	Reproductive. mammary tissue (GTEx)	EpiXcan	0.998194	breast_mammary_tissue	0.999981
916	ENSG00000181513	ACBD4	1.26067	0.15778	0.207427	0.0394643	0.0449998	0.00273669	0.0125274	11	14	14	A2	Reproductive. mammary tissue (GTEx)	EpiXcan	0.998194	breast_mammary_tissue	0.999981
917	ENSG00000237489	LINC00959	-1.2595	-0.468161	0.20785	0.00585109	0.0289584	0.0156518	0.0616914	4	5	5	A2	Reproductive. mammary tissue (GTEx)	EpiXcan	0.998194	breast_mammary_tissue	0.999981
918	ENSG00000142082	SIRT3	1.2593	0.299745	0.207923	0.00990233	0.076325	4.98282e-05	0.000307033	6	7	7	A2	Reproductive. mammary tissue (GTEx)	EpiXcan	0.998194	breast_mammary_tissue	0.999981
919	ENSG00000223509	AC135983.2	-1.2579	-0.0871022	0.208426	0.253669	0.233083	2.4702e-14	5.08259e-13	88	103	103	A2	Reproductive. mammary tissue (GTEx)	EpiXcan	0.998194	breast_mammary_tissue	0.999981
920	ENSG00000137764	MAP2K5	-1.25662	-0.124867	0.20889	0.0451888	0.234845	1.46467e-13	2.78466e-12	17	21	21	A2	Reproductive. mammary tissue (GTEx)	EpiXcan	0.998194	breast_mammary_tissue	0.999981
921	ENSG00000162769	FLVCR1	1.25646	0.0735973	0.208948	0.105549	0.118073	3.43731e-07	3.08939e-06	52	60	60	A2	Reproductive. mammary tissue (GTEx)	EpiXcan	0.998194	breast_mammary_tissue	0.999981
922	ENSG00000163162	RNF149	1.2548	0.358831	0.209551	0.00817182	0.0416031	0.00368953	0.0164852	7	11	11	A2	Reproductive. mammary tissue (GTEx)	EpiXcan	0.998194	breast_mammary_tissue	0.999981
923	ENSG00000166762	CATSPER2	-1.25454	-0.09897	0.209647	0.0989725	0.0382486	0.00516646	0.0224195	45	51	51	A2	Reproductive. mammary tissue (GTEx)	EpiXcan	0.998194	breast_mammary_tissue	0.999981
924	ENSG00000148341	SH3GLB2	1.25445	0.218949	0.20968	0.0177314	0.0600133	0.000315192	0.00169731	11	14	14	A2	Reproductive. mammary tissue (GTEx)	EpiXcan	0.998194	breast_mammary_tissue	0.999981
925	ENSG00000163001	CFAP36	1.25229	0.280982	0.210465	0.00769373	0.0151556	0.0857617	0.276251	4	5	5	A2	Reproductive. mammary tissue (GTEx)	EpiXcan	0.998194	breast_mammary_tissue	0.999981
926	ENSG00000185565	LSAMP	-1.25186	-0.120194	0.210621	0.0625708	0.0580594	0.000469724	0.00246232	70	83	83	A2	Reproductive. mammary tissue (GTEx)	EpiXcan	0.998194	breast_mammary_tissue	0.999981
927	ENSG00000125877	ITPA	1.25139	0.121337	0.210792	0.0529517	0.248487	1.30769e-14	2.74713e-13	21	25	25	A2	Reproductive. mammary tissue (GTEx)	EpiXcan	0.998194	breast_mammary_tissue	0.999981
928	ENSG00000116473	RAP1A	-1.25098	-0.111103	0.210943	0.0590061	0.12061	3.52644e-07	3.15735e-06	12	17	17	A2	Reproductive. mammary tissue (GTEx)	EpiXcan	0.998194	breast_mammary_tissue	0.999981
929	ENSG00000122335	SERAC1	1.25081	0.11529	0.211005	0.0586154	0.0458718	0.00233235	0.0108286	35	40	40	A2	Reproductive. mammary tissue (GTEx)	EpiXcan	0.998194	breast_mammary_tissue	0.999981
930	ENSG00000213742	ZNF337-AS1	-1.24962	-0.196628	0.211437	0.0145204	0.0492394	0.00141018	0.00679484	11	14	14	A2	Reproductive. mammary tissue (GTEx)	EpiXcan	0.998194	breast_mammary_tissue	0.999981
931	ENSG00000103404	USP31	-1.24917	-0.307563	0.211602	0.016046	0.0230224	0.0329655	0.119884	14	16	16	A2	Reproductive. mammary tissue (GTEx)	EpiXcan	0.998194	breast_mammary_tissue	0.999981
932	ENSG00000092841	MYL6	1.24896	0.375785	0.211679	0.00749333	0.0179069	0.0584298	0.199298	3	3	3	A2	Reproductive. mammary tissue (GTEx)	EpiXcan	0.998194	breast_mammary_tissue	0.999981
933	ENSG00000168653	NDUFS5	-1.24719	-0.0505642	0.212329	0.280276	0.448318	1.43666e-29	1.0765e-27	12	12	12	A2	Reproductive. mammary tissue (GTEx)	EpiXcan	0.998194	breast_mammary_tissue	0.999981
934	ENSG00000170381	SEMA3E	1.24716	0.112828	0.212338	0.0476694	0.136259	2.97727e-08	3.12024e-07	12	14	14	A2	Reproductive. mammary tissue (GTEx)	EpiXcan	0.998194	breast_mammary_tissue	0.999981
935	ENSG00000146373	RNF217	-1.24673	-0.168821	0.212496	0.0358774	0.0650591	0.000285385	0.00154993	13	18	18	A2	Reproductive. mammary tissue (GTEx)	EpiXcan	0.998194	breast_mammary_tissue	0.999981
936	ENSG00000164366	CCDC127	-1.24634	-0.210831	0.212639	0.030147	0.0623075	0.000351311	0.00187813	10	12	12	A2	Reproductive. mammary tissue (GTEx)	EpiXcan	0.998194	breast_mammary_tissue	0.999981
937	ENSG00000267508	ZNF285	1.24622	0.105954	0.212685	0.0905361	0.289366	3.16321e-17	8.34708e-16	10	15	15	A2	Reproductive. mammary tissue (GTEx)	EpiXcan	0.998194	breast_mammary_tissue	0.999981
938	ENSG00000173442	EHBP1L1	-1.24582	-0.148032	0.212829	0.0516209	0.0606573	0.000446405	0.00235152	32	39	39	A2	Reproductive. mammary tissue (GTEx)	EpiXcan	0.998194	breast_mammary_tissue	0.999981
939	ENSG00000128262	POM121L9P	-1.243	-0.0812498	0.213869	0.117298	0.317201	6.61593e-20	2.22842e-18	44	60	60	A2	Reproductive. mammary tissue (GTEx)	EpiXcan	0.998194	breast_mammary_tissue	0.999981
940	ENSG00000168826	ZBTB49	1.24243	0.213075	0.214079	0.0134619	0.0192972	0.0510236	0.176355	26	32	32	A2	Reproductive. mammary tissue (GTEx)	EpiXcan	0.998194	breast_mammary_tissue	0.999981
941	ENSG00000111666	CHPT1	1.24196	0.268789	0.21425	0.0113453	0.0763076	4.55964e-05	0.000282862	4	5	5	A2	Reproductive. mammary tissue (GTEx)	EpiXcan	0.998194	breast_mammary_tissue	0.999981
942	ENSG00000141429	GALNT1	-1.24124	-0.153162	0.214517	0.0410647	0.031646	0.0114876	0.0466834	24	25	25	A2	Reproductive. mammary tissue (GTEx)	EpiXcan	0.998194	breast_mammary_tissue	0.999981
943	ENSG00000117505	DR1	1.23993	0.137096	0.215	0.0525771	0.0821738	3.19795e-05	0.000204423	22	25	25	A2	Reproductive. mammary tissue (GTEx)	EpiXcan	0.998194	breast_mammary_tissue	0.999981
944	ENSG00000254343	AC091563.1	-1.23925	-0.323467	0.215254	0.00685746	0.0536022	0.000858332	0.00429688	4	4	4	A2	Reproductive. mammary tissue (GTEx)	EpiXcan	0.998194	breast_mammary_tissue	0.999981
945	ENSG00000142207	URB1	1.23876	0.108307	0.215433	0.0733945	0.157774	2.69544e-09	3.19531e-08	34	38	38	A2	Reproductive. mammary tissue (GTEx)	EpiXcan	0.998194	breast_mammary_tissue	0.999981
946	ENSG00000124767	GLO1	-1.23789	-0.12064	0.215756	0.051034	0.0755184	8.60849e-05	0.000512196	42	54	54	A2	Reproductive. mammary tissue (GTEx)	EpiXcan	0.998194	breast_mammary_tissue	0.999981
947	ENSG00000126458	RRAS	1.23547	0.553759	0.216654	0.00107428	0.0115361	0.135789	0.405689	3	3	3	A2	Reproductive. mammary tissue (GTEx)	EpiXcan	0.998194	breast_mammary_tissue	0.999981
948	ENSG00000184292	TACSTD2	-1.23501	-0.112875	0.216827	0.0578873	0.0482268	0.00194507	0.00915188	28	31	31	A2	Reproductive. mammary tissue (GTEx)	EpiXcan	0.998194	breast_mammary_tissue	0.999981
949	ENSG00000160766	GBAP1	1.23469	0.109051	0.216944	0.0796339	0.372314	4.54813e-23	1.90234e-21	10	13	13	A2	Reproductive. mammary tissue (GTEx)	EpiXcan	0.998194	breast_mammary_tissue	0.999981
950	ENSG00000070413	DGCR2	1.23463	0.111935	0.216966	0.028364	0.047021	0.00219073	0.0101982	16	18	18	A2	Reproductive. mammary tissue (GTEx)	EpiXcan	0.998194	breast_mammary_tissue	0.999981
951	ENSG00000145781	COMMD10	-1.23406	-0.0850815	0.217179	0.0729702	0.169778	1.52645e-10	2.10517e-09	11	14	14	A2	Reproductive. mammary tissue (GTEx)	EpiXcan	0.998194	breast_mammary_tissue	0.999981
952	ENSG00000232807	AL137186.2	1.23367	0.145644	0.217327	0.047672	0.0811586	3.30219e-05	0.000210606	23	25	25	A2	Reproductive. mammary tissue (GTEx)	EpiXcan	0.998194	breast_mammary_tissue	0.999981
953	ENSG00000163864	NMNAT3	-1.23311	-0.125336	0.217536	0.0377218	0.0938426	6.17947e-06	4.50973e-05	4	5	5	A2	Reproductive. mammary tissue (GTEx)	EpiXcan	0.998194	breast_mammary_tissue	0.999981
954	ENSG00000109775	UFSP2	1.23247	0.0985637	0.217774	0.0937471	0.358074	6.51014e-22	2.50604e-20	23	26	26	A2	Reproductive. mammary tissue (GTEx)	EpiXcan	0.998194	breast_mammary_tissue	0.999981
955	ENSG00000008083	JARID2	-1.23148	-0.245921	0.218144	0.0149275	0.0221998	0.035659	0.128743	16	17	17	A2	Reproductive. mammary tissue (GTEx)	EpiXcan	0.998194	breast_mammary_tissue	0.999981
956	ENSG00000240291	AL450384.2	1.23008	0.0749888	0.218666	0.122088	0.443442	4.37128e-29	3.15723e-27	28	35	35	A2	Reproductive. mammary tissue (GTEx)	EpiXcan	0.998194	breast_mammary_tissue	0.999981
957	ENSG00000116906	GNPAT	1.22993	0.17579	0.218724	0.020589	0.0835341	1.78802e-05	0.000119702	9	13	13	A2	Reproductive. mammary tissue (GTEx)	EpiXcan	0.998194	breast_mammary_tissue	0.999981
958	ENSG00000157426	AASDH	-1.22838	-0.0636085	0.219305	0.154677	0.309491	1.43008e-18	4.34671e-17	6	6	6	A2	Reproductive. mammary tissue (GTEx)	EpiXcan	0.998194	breast_mammary_tissue	0.999981
959	ENSG00000213639	PPP1CB	1.2283	0.132555	0.219335	0.0315714	0.0685299	0.000123657	0.000715984	13	18	18	A2	Reproductive. mammary tissue (GTEx)	EpiXcan	0.998194	breast_mammary_tissue	0.999981
960	ENSG00000242349	NPPA-AS1	1.22723	0.0665025	0.219737	0.0826345	0.307857	9.14375e-19	2.83456e-17	19	22	22	A2	Reproductive. mammary tissue (GTEx)	EpiXcan	0.998194	breast_mammary_tissue	0.999981
961	ENSG00000117480	FAAH	-1.22575	-0.208242	0.220293	0.0212486	0.0136291	0.100905	0.317156	8	9	9	A2	Reproductive. mammary tissue (GTEx)	EpiXcan	0.998194	breast_mammary_tissue	0.999981
962	ENSG00000106615	RHEB	-1.22491	-0.224641	0.220608	0.0191788	0.0217548	0.0361058	0.130135	10	10	10	A2	Reproductive. mammary tissue (GTEx)	EpiXcan	0.998194	breast_mammary_tissue	0.999981
963	ENSG00000166529	ZSCAN21	-1.22449	-0.119729	0.220769	0.0473511	0.0891896	1.50368e-05	0.000101835	15	18	18	A2	Reproductive. mammary tissue (GTEx)	EpiXcan	0.998194	breast_mammary_tissue	0.999981
964	ENSG00000116205	TCEANC2	-1.2244	-0.152138	0.220801	0.0409451	0.035336	0.00807456	0.0338238	32	40	40	A2	Reproductive. mammary tissue (GTEx)	EpiXcan	0.998194	breast_mammary_tissue	0.999981
965	ENSG00000007080	CCDC124	1.22382	0.138533	0.22102	0.0615038	0.127385	1.99198e-07	1.85336e-06	6	8	8	A2	Reproductive. mammary tissue (GTEx)	EpiXcan	0.998194	breast_mammary_tissue	0.999981
966	ENSG00000197226	TBC1D9B	-1.22328	-0.0754896	0.221226	0.17166	0.181154	1.68174e-10	2.30122e-09	47	57	57	A2	Reproductive. mammary tissue (GTEx)	EpiXcan	0.998194	breast_mammary_tissue	0.999981
967	ENSG00000185608	MRPL40	-1.22317	-0.154654	0.221265	0.0599935	0.0339545	0.00949151	0.0392547	34	45	45	A2	Reproductive. mammary tissue (GTEx)	EpiXcan	0.998194	breast_mammary_tissue	0.999981
968	ENSG00000121454	LHX4	1.22304	0.199571	0.221314	0.0134328	0.0524122	0.00116985	0.00572544	7	8	8	A2	Reproductive. mammary tissue (GTEx)	EpiXcan	0.998194	breast_mammary_tissue	0.999981
969	ENSG00000138780	GSTCD	1.22286	0.105971	0.221382	0.0826748	0.0458517	0.00238166	0.0110393	29	32	32	A2	Reproductive. mammary tissue (GTEx)	EpiXcan	0.998194	breast_mammary_tissue	0.999981
970	ENSG00000188211	NCR3LG1	-1.22286	-0.164222	0.221383	0.0242349	0.0351436	0.00846227	0.0353212	8	8	8	A2	Reproductive. mammary tissue (GTEx)	EpiXcan	0.998194	breast_mammary_tissue	0.999981
971	ENSG00000185627	PSMD13	-1.22169	-0.0713625	0.221823	0.111651	0.102311	3.64932e-06	2.79728e-05	32	40	40	A2	Reproductive. mammary tissue (GTEx)	EpiXcan	0.998194	breast_mammary_tissue	0.999981
972	ENSG00000171700	RGS19	1.22155	0.143885	0.221877	0.042263	0.011028	0.140108	0.415402	23	27	27	A2	Reproductive. mammary tissue (GTEx)	EpiXcan	0.998194	breast_mammary_tissue	0.999981
973	ENSG00000047932	GOPC	-1.22143	-0.32622	0.221924	0.00792122	0.012519	0.112754	0.348149	6	6	6	A2	Reproductive. mammary tissue (GTEx)	EpiXcan	0.998194	breast_mammary_tissue	0.999981
974	ENSG00000120805	ARL1	-1.22119	-0.135574	0.222013	0.0333526	0.12757	1.36928e-07	1.30342e-06	6	9	9	A2	Reproductive. mammary tissue (GTEx)	EpiXcan	0.998194	breast_mammary_tissue	0.999981
975	ENSG00000161281	COX7A1	1.21974	1.05617	0.222562	0.00101814	0.0278072	0.018848	0.0728747	7	11	11	A2	Reproductive. mammary tissue (GTEx)	EpiXcan	0.998194	breast_mammary_tissue	0.999981
976	ENSG00000129167	TPH1	-1.21946	-0.118627	0.222671	0.0436109	0.0499773	0.00148629	0.00714441	23	26	26	A2	Reproductive. mammary tissue (GTEx)	EpiXcan	0.998194	breast_mammary_tissue	0.999981
977	ENSG00000142546	NOSIP	1.21879	0.152748	0.222923	0.0379846	0.0192807	0.0504162	0.174729	44	54	54	A2	Reproductive. mammary tissue (GTEx)	EpiXcan	0.998194	breast_mammary_tissue	0.999981
978	ENSG00000132141	CCT6B	1.21868	0.0812656	0.222964	0.100551	0.233516	2.81001e-13	5.16717e-12	35	39	39	A2	Reproductive. mammary tissue (GTEx)	EpiXcan	0.998194	breast_mammary_tissue	0.999981
979	ENSG00000138303	ASCC1	-1.2186	-0.153079	0.222997	0.0414973	0.0221995	0.035065	0.126828	15	18	18	A2	Reproductive. mammary tissue (GTEx)	EpiXcan	0.998194	breast_mammary_tissue	0.999981
980	ENSG00000145012	LPP	1.21841	0.394491	0.223068	0.00661193	0.0127888	0.110545	0.342319	9	12	12	A2	Reproductive. mammary tissue (GTEx)	EpiXcan	0.998194	breast_mammary_tissue	0.999981
981	ENSG00000109654	TRIM2	-1.21651	-0.269429	0.223789	0.0124848	0.0416075	0.0029181	0.0133057	3	3	3	A2	Reproductive. mammary tissue (GTEx)	EpiXcan	0.998194	breast_mammary_tissue	0.999981
982	ENSG00000100300	TSPO	-1.21543	-0.105784	0.224202	0.0475346	0.244036	3.42508e-14	6.93529e-13	4	5	5	A2	Reproductive. mammary tissue (GTEx)	EpiXcan	0.998194	breast_mammary_tissue	0.999981
983	ENSG00000269893	SNHG8	1.21482	0.0545196	0.224436	0.215192	0.246502	2.24744e-14	4.64472e-13	56	63	63	A2	Reproductive. mammary tissue (GTEx)	EpiXcan	0.998194	breast_mammary_tissue	0.999981
984	ENSG00000141664	ZCCHC2	1.21455	0.196506	0.224537	0.0277747	0.0104698	0.148484	0.433811	17	20	20	A2	Reproductive. mammary tissue (GTEx)	EpiXcan	0.998194	breast_mammary_tissue	0.999981
985	ENSG00000131944	FAAP24	-1.21442	-0.0953184	0.224587	0.0790171	0.221465	9.3283e-13	1.62978e-11	23	36	36	A2	Reproductive. mammary tissue (GTEx)	EpiXcan	0.998194	breast_mammary_tissue	0.999981
986	ENSG00000168827	GFM1	-1.21387	-0.126436	0.224799	0.0361255	0.0968102	6.88725e-06	4.98796e-05	25	35	35	A2	Reproductive. mammary tissue (GTEx)	EpiXcan	0.998194	breast_mammary_tissue	0.999981
987	ENSG00000247228	AC009060.1	1.2136	4.5163	0.2249	4.23698e-05	0.0454575	0.00271037	0.0124191	1	2	2	A2	Reproductive. mammary tissue (GTEx)	EpiXcan	0.998194	breast_mammary_tissue	0.999981
988	ENSG00000177646	ACAD9	1.21352	0.0807788	0.224931	0.0950762	0.127251	3.12408e-08	3.26433e-07	42	52	52	A2	Reproductive. mammary tissue (GTEx)	EpiXcan	0.998194	breast_mammary_tissue	0.999981
989	ENSG00000065809	FAM107B	-1.2134	-0.928272	0.224979	0.000618468	0.105666	2.94776e-06	2.29085e-05	4	6	6	A2	Reproductive. mammary tissue (GTEx)	EpiXcan	0.998194	breast_mammary_tissue	0.999981
990	ENSG00000197927	C2orf27A	-1.21286	-0.183232	0.225184	0.0437049	0.210392	3.74919e-12	6.11567e-11	25	35	35	A2	Reproductive. mammary tissue (GTEx)	EpiXcan	0.998194	breast_mammary_tissue	0.999981
991	ENSG00000270091	AC015726.1	-1.21285	-0.211882	0.225186	0.0157776	0.0352538	0.00794592	0.0333149	15	21	21	A2	Reproductive. mammary tissue (GTEx)	EpiXcan	0.998194	breast_mammary_tissue	0.999981
992	ENSG00000163297	ANTXR2	1.21225	0.254625	0.225416	0.00772071	0.0207293	0.0401027	0.142945	4	7	7	A2	Reproductive. mammary tissue (GTEx)	EpiXcan	0.998194	breast_mammary_tissue	0.999981
993	ENSG00000096968	JAK2	-1.2121	-0.130058	0.225475	0.0317589	0.0252304	0.0264615	0.0985588	19	27	27	A2	Reproductive. mammary tissue (GTEx)	EpiXcan	0.998194	breast_mammary_tissue	0.999981
994	ENSG00000244754	N4BP2L2	-1.21172	-0.162778	0.225621	0.0264863	0.0482327	0.00174965	0.00831618	8	10	10	A2	Reproductive. mammary tissue (GTEx)	EpiXcan	0.998194	breast_mammary_tissue	0.999981
995	ENSG00000054983	GALC	1.21149	0.178725	0.225708	0.0302834	0.0548596	0.000610534	0.00313592	14	18	18	A2	Reproductive. mammary tissue (GTEx)	EpiXcan	0.998194	breast_mammary_tissue	0.999981
996	ENSG00000158604	TMED4	1.21131	0.302701	0.225778	0.00529764	0.0132469	0.107435	0.334901	5	6	6	A2	Reproductive. mammary tissue (GTEx)	EpiXcan	0.998194	breast_mammary_tissue	0.999981
997	ENSG00000165644	COMTD1	-1.21092	-0.0795008	0.225928	0.0648776	0.114312	3.86398e-07	3.43978e-06	13	14	14	A2	Reproductive. mammary tissue (GTEx)	EpiXcan	0.998194	breast_mammary_tissue	0.999981
998	ENSG00000108064	TFAM	-1.2108	-0.185146	0.225971	0.0292039	0.0938138	7.66391e-06	5.49574e-05	4	6	6	A2	Reproductive. mammary tissue (GTEx)	EpiXcan	0.998194	breast_mammary_tissue	0.999981
999	ENSG00000066651	TRMT11	-1.21047	-0.740976	0.2261	0.00155284	0.0425864	0.00357229	0.0160176	1	2	2	A2	Reproductive. mammary tissue (GTEx)	EpiXcan	0.998194	breast_mammary_tissue	0.999981
1000	ENSG00000228638	FCF1P2	1.20884	0.155564	0.226724	0.0237462	0.176096	4.6226e-10	6.0309e-09	11	12	12	A2	Reproductive. mammary tissue (GTEx)	EpiXcan	0.998194	breast_mammary_tissue	0.999981
1001	ENSG00000106460	TMEM106B	-1.20884	-0.126118	0.226725	0.0557079	0.0493454	0.00113778	0.00558016	33	49	49	A2	Reproductive. mammary tissue (GTEx)	EpiXcan	0.998194	breast_mammary_tissue	0.999981
1002	ENSG00000187608	ISG15	-1.20662	-0.393777	0.227578	0.00724669	0.0704379	0.000131389	0.000755444	7	10	10	A2	Reproductive. mammary tissue (GTEx)	EpiXcan	0.998194	breast_mammary_tissue	0.999981
1003	ENSG00000215908	CROCCP2	1.20654	0.149073	0.227609	0.0384115	0.110736	6.32329e-07	5.45579e-06	32	55	55	A2	Reproductive. mammary tissue (GTEx)	EpiXcan	0.998194	breast_mammary_tissue	0.999981
1004	ENSG00000054219	LY75	-1.20611	-0.0732814	0.227777	0.118326	0.33457	2.76319e-20	9.55996e-19	5	9	9	A2	Reproductive. mammary tissue (GTEx)	EpiXcan	0.998194	breast_mammary_tissue	0.999981
1005	ENSG00000133706	LARS	-1.20537	-0.0698859	0.22806	0.257508	0.394586	4.47524e-25	2.19255e-23	127	150	150	A2	Reproductive. mammary tissue (GTEx)	EpiXcan	0.998194	breast_mammary_tissue	0.999981
1006	ENSG00000167670	CHAF1A	1.2048	0.0501362	0.228279	0.239202	0.417279	8.62656e-28	5.42042e-26	15	17	17	A2	Reproductive. mammary tissue (GTEx)	EpiXcan	0.998194	breast_mammary_tissue	0.999981
1007	ENSG00000122779	TRIM24	1.20471	0.121784	0.228314	0.0472231	0.0915051	8.57797e-06	6.09506e-05	43	45	45	A2	Reproductive. mammary tissue (GTEx)	EpiXcan	0.998194	breast_mammary_tissue	0.999981
1008	ENSG00000149639	SOGA1	1.20363	0.35343	0.228731	0.00791429	0.0192628	0.0515149	0.177877	9	10	10	A2	Reproductive. mammary tissue (GTEx)	EpiXcan	0.998194	breast_mammary_tissue	0.999981
1009	ENSG00000153989	NUS1	-1.20349	-0.339644	0.228789	0.00416942	0.0625355	0.000347441	0.00185956	5	6	6	A2	Reproductive. mammary tissue (GTEx)	EpiXcan	0.998194	breast_mammary_tissue	0.999981
1010	ENSG00000272849	AC084018.1	1.20263	0.127002	0.229119	0.0451051	0.203198	9.27491e-12	1.45532e-10	10	15	15	A2	Reproductive. mammary tissue (GTEx)	EpiXcan	0.998194	breast_mammary_tissue	0.999981
1011	ENSG00000140459	CYP11A1	1.20248	0.208114	0.229179	0.0214971	0.0531904	0.00097993	0.00486045	10	14	14	A2	Reproductive. mammary tissue (GTEx)	EpiXcan	0.998194	breast_mammary_tissue	0.999981
1012	ENSG00000105516	DBP	-1.20191	-3.29715	0.2294	7.63512e-05	0.0106447	0.14374	0.422684	1	1	1	A2	Reproductive. mammary tissue (GTEx)	EpiXcan	0.998194	breast_mammary_tissue	0.999981
1013	ENSG00000172469	MANEA	1.20111	0.0607996	0.229708	0.178118	0.195445	1.33129e-11	2.03647e-10	37	42	42	A2	Reproductive. mammary tissue (GTEx)	EpiXcan	0.998194	breast_mammary_tissue	0.999981
1014	ENSG00000146457	WTAP	-1.20106	-0.12812	0.229729	0.03878	0.118672	5.87761e-07	5.109e-06	32	40	40	A2	Reproductive. mammary tissue (GTEx)	EpiXcan	0.998194	breast_mammary_tissue	0.999981
1015	ENSG00000072134	EPN2	1.20041	0.0625788	0.22998	0.198002	0.312613	9.73432e-19	3.01098e-17	24	40	40	A2	Reproductive. mammary tissue (GTEx)	EpiXcan	0.998194	breast_mammary_tissue	0.999981
1016	ENSG00000155542	SETD9	1.20003	0.0619765	0.230128	0.129259	0.329013	4.41487e-20	1.50514e-18	19	22	22	A2	Reproductive. mammary tissue (GTEx)	EpiXcan	0.998194	breast_mammary_tissue	0.999981
1017	ENSG00000171928	TVP23B	1.19954	0.0816431	0.230319	0.12957	0.426153	5.18087e-29	3.64796e-27	11	20	20	A2	Reproductive. mammary tissue (GTEx)	EpiXcan	0.998194	breast_mammary_tissue	0.999981
1018	ENSG00000271335	AL117336.3	1.19953	0.0499513	0.230321	0.182681	0.393624	4.80054e-25	2.32751e-23	23	29	29	A2	Reproductive. mammary tissue (GTEx)	EpiXcan	0.998194	breast_mammary_tissue	0.999981
1019	ENSG00000196151	WDSUB1	1.19868	0.0806126	0.230652	0.126282	0.260789	2.92647e-15	6.49853e-14	50	64	64	A2	Reproductive. mammary tissue (GTEx)	EpiXcan	0.998194	breast_mammary_tissue	0.999981
1020	ENSG00000168411	RFWD3	1.19769	0.126543	0.231036	0.0303766	0.106482	1.51567e-06	1.23474e-05	8	9	9	A2	Reproductive. mammary tissue (GTEx)	EpiXcan	0.998194	breast_mammary_tissue	0.999981
1021	ENSG00000162706	CADM3	1.19528	0.488856	0.231978	0.00366997	0.0140754	0.0955968	0.303398	6	6	6	A2	Reproductive. mammary tissue (GTEx)	EpiXcan	0.998194	breast_mammary_tissue	0.999981
1022	ENSG00000006125	AP2B1	-1.19476	-0.24092	0.23218	0.0161147	0.0283894	0.0183989	0.0712958	12	13	13	A2	Reproductive. mammary tissue (GTEx)	EpiXcan	0.998194	breast_mammary_tissue	0.999981
1023	ENSG00000066827	ZFAT	1.19453	0.235776	0.232271	0.0202613	0.0604568	0.000450537	0.0023715	8	10	10	A2	Reproductive. mammary tissue (GTEx)	EpiXcan	0.998194	breast_mammary_tissue	0.999981
1024	ENSG00000134287	ARF3	-1.19213	-0.297816	0.233211	0.0138503	0.0141453	0.0920933	0.294279	18	19	19	A2	Reproductive. mammary tissue (GTEx)	EpiXcan	0.998194	breast_mammary_tissue	0.999981
1025	ENSG00000182873	PRKCZ-AS1	-1.19182	-0.0992246	0.23333	0.0840097	0.0803194	3.97431e-05	0.000248829	19	33	33	A2	Reproductive. mammary tissue (GTEx)	EpiXcan	0.998194	breast_mammary_tissue	0.999981
1026	ENSG00000198707	CEP290	-1.19153	-0.179957	0.233445	0.0244929	0.0522557	0.000533112	0.00276358	3	5	5	A2	Reproductive. mammary tissue (GTEx)	EpiXcan	0.998194	breast_mammary_tissue	0.999981
1027	ENSG00000110917	MLEC	-1.19124	-0.16704	0.23356	0.0272273	0.0227709	0.0331333	0.120463	15	18	18	A2	Reproductive. mammary tissue (GTEx)	EpiXcan	0.998194	breast_mammary_tissue	0.999981
1028	ENSG00000138757	G3BP2	-1.19026	-0.121437	0.233945	0.0386308	0.117004	4.26318e-07	3.76406e-06	28	33	33	A2	Reproductive. mammary tissue (GTEx)	EpiXcan	0.998194	breast_mammary_tissue	0.999981
1029	ENSG00000130695	CEP85	1.18974	0.225074	0.234149	0.0394063	0.0742209	6.62865e-05	0.000400693	12	16	16	A2	Reproductive. mammary tissue (GTEx)	EpiXcan	0.998194	breast_mammary_tissue	0.999981
1030	ENSG00000116199	FAM20B	-1.18953	-0.146304	0.234231	0.0277063	0.124164	2.47396e-07	2.27611e-06	8	12	12	A2	Reproductive. mammary tissue (GTEx)	EpiXcan	0.998194	breast_mammary_tissue	0.999981
1031	ENSG00000112796	ENPP5	-1.1891	-2.35011	0.2344	0.000252427	0.0128782	0.104794	0.327542	1	2	2	A2	Reproductive. mammary tissue (GTEx)	EpiXcan	0.998194	breast_mammary_tissue	0.999981
1032	ENSG00000068654	POLR1A	1.18803	0.100854	0.234821	0.0736099	0.207502	8.03091e-13	1.42082e-11	35	46	46	A2	Reproductive. mammary tissue (GTEx)	EpiXcan	0.998194	breast_mammary_tissue	0.999981
1033	ENSG00000175106	TVP23C	1.1868	0.095605	0.235307	0.0471872	0.168899	5.23931e-10	6.78496e-09	38	55	55	A2	Reproductive. mammary tissue (GTEx)	EpiXcan	0.998194	breast_mammary_tissue	0.999981
1034	ENSG00000115091	ACTR3	1.18669	0.356638	0.235349	0.00924002	0.0198521	0.0451229	0.1589	6	7	7	A2	Reproductive. mammary tissue (GTEx)	EpiXcan	0.998194	breast_mammary_tissue	0.999981
1035	ENSG00000167526	RPL13	-1.18614	-0.162472	0.235567	0.0385524	0.100503	5.15481e-06	3.8273e-05	10	13	13	A2	Reproductive. mammary tissue (GTEx)	EpiXcan	0.998194	breast_mammary_tissue	0.999981
1036	ENSG00000135506	OS9	-1.18555	-0.0934754	0.235798	0.0471729	0.0112908	0.138588	0.411943	48	54	54	A2	Reproductive. mammary tissue (GTEx)	EpiXcan	0.998194	breast_mammary_tissue	0.999981
1037	ENSG00000175662	TOM1L2	-1.1851	-0.43711	0.235976	0.00463758	0.0294448	0.0146793	0.0582185	6	10	10	A2	Reproductive. mammary tissue (GTEx)	EpiXcan	0.998194	breast_mammary_tissue	0.999981
1038	ENSG00000267270	PARD6G-AS1	-1.1847	-0.133293	0.236138	0.0599798	0.0158985	0.0754152	0.247533	29	36	36	A2	Reproductive. mammary tissue (GTEx)	EpiXcan	0.998194	breast_mammary_tissue	0.999981
1039	ENSG00000159322	ADPGK	-1.18419	-0.126123	0.236338	0.0470919	0.0700083	0.000155433	0.000882467	9	9	9	A2	Reproductive. mammary tissue (GTEx)	EpiXcan	0.998194	breast_mammary_tissue	0.999981
1040	ENSG00000173145	NOC3L	-1.1823	-0.0483342	0.237086	0.0806563	0.0510473	0.00137979	0.0066576	56	70	70	A2	Reproductive. mammary tissue (GTEx)	EpiXcan	0.998194	breast_mammary_tissue	0.999981
1041	ENSG00000228998	AC091167.2	1.18148	0.11636	0.237413	0.0763548	0.214082	3.5141e-12	5.76563e-11	11	12	12	A2	Reproductive. mammary tissue (GTEx)	EpiXcan	0.998194	breast_mammary_tissue	0.999981
1042	ENSG00000100731	PCNX1	1.18126	0.203646	0.2375	0.0125654	0.129891	8.1101e-08	7.93012e-07	6	11	11	A2	Reproductive. mammary tissue (GTEx)	EpiXcan	0.998194	breast_mammary_tissue	0.999981
1043	ENSG00000154678	PDE1C	-1.1809	-0.413323	0.237644	0.00561667	0.0334317	0.00819641	0.0342728	16	18	18	A2	Reproductive. mammary tissue (GTEx)	EpiXcan	0.998194	breast_mammary_tissue	0.999981
1044	ENSG00000168016	TRANK1	1.18009	0.208456	0.237965	0.0209518	0.060632	0.000397925	0.00210723	5	5	5	A2	Reproductive. mammary tissue (GTEx)	EpiXcan	0.998194	breast_mammary_tissue	0.999981
1045	ENSG00000120675	DNAJC15	-1.1796	-0.0362903	0.238159	0.353674	0.522794	2.24382e-38	3.57277e-36	12	13	13	A2	Reproductive. mammary tissue (GTEx)	EpiXcan	0.998194	breast_mammary_tissue	0.999981
1046	ENSG00000139220	PPFIA2	1.17911	0.217152	0.238354	0.0216545	0.17019	8.47261e-10	1.07243e-08	4	7	7	A2	Reproductive. mammary tissue (GTEx)	EpiXcan	0.998194	breast_mammary_tissue	0.999981
1047	ENSG00000177191	B3GNT8	1.1786	0.137167	0.238556	0.0359369	0.0209347	0.0434798	0.153771	31	43	43	A2	Reproductive. mammary tissue (GTEx)	EpiXcan	0.998194	breast_mammary_tissue	0.999981
1048	ENSG00000179119	SPTY2D1	-1.17638	-0.162708	0.239444	0.0187849	0.0567753	0.000662558	0.00338206	7	8	8	A2	Reproductive. mammary tissue (GTEx)	EpiXcan	0.998194	breast_mammary_tissue	0.999981
1049	ENSG00000104983	CCDC61	-1.17528	-0.99871	0.239884	0.000967042	0.0332644	0.00979588	0.0404181	3	4	4	A2	Reproductive. mammary tissue (GTEx)	EpiXcan	0.998194	breast_mammary_tissue	0.999981
1050	ENSG00000108733	PEX12	1.17494	0.196932	0.24002	0.0299825	0.0142717	0.0932709	0.297296	18	22	22	A2	Reproductive. mammary tissue (GTEx)	EpiXcan	0.998194	breast_mammary_tissue	0.999981
1051	ENSG00000213096	ZNF254	-1.17411	-0.20217	0.240352	0.0355324	0.0413757	0.00411413	0.0181566	14	17	17	A2	Reproductive. mammary tissue (GTEx)	EpiXcan	0.998194	breast_mammary_tissue	0.999981
1052	ENSG00000069966	GNB5	1.17386	0.0725175	0.24045	0.121119	0.0951718	8.3302e-06	5.92802e-05	48	55	55	A2	Reproductive. mammary tissue (GTEx)	EpiXcan	0.998194	breast_mammary_tissue	0.999981
1053	ENSG00000022976	ZNF839	1.17367	0.330721	0.240527	0.00479424	0.0138865	0.0997743	0.314448	7	8	8	A2	Reproductive. mammary tissue (GTEx)	EpiXcan	0.998194	breast_mammary_tissue	0.999981
1054	ENSG00000158417	EIF5B	1.17333	0.924403	0.240662	0.000713144	0.0103589	0.139911	0.414906	2	2	2	A2	Reproductive. mammary tissue (GTEx)	EpiXcan	0.998194	breast_mammary_tissue	0.999981
1055	ENSG00000156171	DRAM2	-1.17319	-0.053711	0.240718	0.254188	0.395055	4.46412e-25	2.19255e-23	10	12	12	A2	Reproductive. mammary tissue (GTEx)	EpiXcan	0.998194	breast_mammary_tissue	0.999981
1056	ENSG00000011638	TMEM159	1.17286	0.129046	0.240852	0.0598281	0.104993	2.73689e-06	2.13289e-05	33	46	46	A2	Reproductive. mammary tissue (GTEx)	EpiXcan	0.998194	breast_mammary_tissue	0.999981
1057	ENSG00000070404	FSTL3	-1.17281	-0.595196	0.240872	0.00184527	0.0656465	0.000270418	0.0014715	6	9	9	A2	Reproductive. mammary tissue (GTEx)	EpiXcan	0.998194	breast_mammary_tissue	0.999981
1058	ENSG00000140365	COMMD4	1.17263	0.108067	0.240943	0.0648497	0.139333	3.93845e-08	4.06075e-07	6	7	7	A2	Reproductive. mammary tissue (GTEx)	EpiXcan	0.998194	breast_mammary_tissue	0.999981
1059	ENSG00000165152	TMEM246	-1.17252	-0.130192	0.240987	0.053502	0.0209466	0.0408576	0.145378	49	53	53	A2	Reproductive. mammary tissue (GTEx)	EpiXcan	0.998194	breast_mammary_tissue	0.999981
1060	ENSG00000100106	TRIOBP	1.17202	0.172316	0.24119	0.023281	0.195277	3.8086e-11	5.53016e-10	6	7	7	A2	Reproductive. mammary tissue (GTEx)	EpiXcan	0.998194	breast_mammary_tissue	0.999981
1061	ENSG00000182551	ADI1	1.17153	0.120963	0.241387	0.0494295	0.103654	1.99281e-06	1.5947e-05	8	9	9	A2	Reproductive. mammary tissue (GTEx)	EpiXcan	0.998194	breast_mammary_tissue	0.999981
1062	ENSG00000163687	DNASE1L3	-1.1708	-0.117759	0.241678	0.073699	0.107397	2.24287e-06	1.77755e-05	32	42	42	A2	Reproductive. mammary tissue (GTEx)	EpiXcan	0.998194	breast_mammary_tissue	0.999981
1063	ENSG00000124279	FASTKD3	1.17053	0.264863	0.241788	0.0129033	0.0235016	0.028366	0.1049	3	3	3	A2	Reproductive. mammary tissue (GTEx)	EpiXcan	0.998194	breast_mammary_tissue	0.999981
1064	ENSG00000137563	GGH	1.17018	0.116389	0.241927	0.0326648	0.301073	1.40059e-17	3.87083e-16	15	18	18	A2	Reproductive. mammary tissue (GTEx)	EpiXcan	0.998194	breast_mammary_tissue	0.999981
1065	ENSG00000186417	GLDN	1.17007	0.0829081	0.241971	0.105386	0.230204	3.47387e-13	6.32975e-12	25	27	27	A2	Reproductive. mammary tissue (GTEx)	EpiXcan	0.998194	breast_mammary_tissue	0.999981
1066	ENSG00000197646	PDCD1LG2	1.16923	0.105441	0.242309	0.100684	0.1741	3.71036e-10	4.91395e-09	16	23	23	A2	Reproductive. mammary tissue (GTEx)	EpiXcan	0.998194	breast_mammary_tissue	0.999981
1067	ENSG00000165055	METTL2B	-1.1691	-0.187415	0.242364	0.0211493	0.41905	9.78954e-27	5.48684e-25	16	22	22	A2	Reproductive. mammary tissue (GTEx)	EpiXcan	0.998194	breast_mammary_tissue	0.999981
1068	ENSG00000215790	SLC35E2	-1.16748	-0.126968	0.243018	0.0903264	0.360258	2.54473e-22	1.00725e-20	33	46	46	A2	Reproductive. mammary tissue (GTEx)	EpiXcan	0.998194	breast_mammary_tissue	0.999981
1069	ENSG00000115816	CEBPZ	-1.1672	-0.104183	0.243131	0.0636031	0.223329	8.17791e-13	1.44501e-11	17	21	21	A2	Reproductive. mammary tissue (GTEx)	EpiXcan	0.998194	breast_mammary_tissue	0.999981
1070	ENSG00000012232	EXTL3	-1.16565	-0.165308	0.243758	0.0477311	0.0631825	0.000350477	0.00187438	14	19	19	A2	Reproductive. mammary tissue (GTEx)	EpiXcan	0.998194	breast_mammary_tissue	0.999981
1071	ENSG00000230513	THAP7-AS1	1.16554	0.0413634	0.243801	0.33483	0.459301	9.7371e-31	8.31928e-29	14	17	17	A2	Reproductive. mammary tissue (GTEx)	EpiXcan	0.998194	breast_mammary_tissue	0.999981
1072	ENSG00000224470	ATXN1L	1.1652	0.17185	0.24394	0.0171561	0.0320034	0.0106946	0.0437227	8	11	11	A2	Reproductive. mammary tissue (GTEx)	EpiXcan	0.998194	breast_mammary_tissue	0.999981
1073	ENSG00000111860	CEP85L	-1.16401	-0.131913	0.244422	0.0432439	0.0878773	1.4619e-05	9.92717e-05	18	19	19	A2	Reproductive. mammary tissue (GTEx)	EpiXcan	0.998194	breast_mammary_tissue	0.999981
1074	ENSG00000160294	MCM3AP	-1.16314	-0.122695	0.244773	0.0399586	0.099977	3.5573e-06	2.73723e-05	13	15	15	A2	Reproductive. mammary tissue (GTEx)	EpiXcan	0.998194	breast_mammary_tissue	0.999981
1075	ENSG00000203666	EFCAB2	-1.16255	-0.0569542	0.245013	0.180434	0.370248	8.14192e-23	3.35543e-21	78	90	90	A2	Reproductive. mammary tissue (GTEx)	EpiXcan	0.998194	breast_mammary_tissue	0.999981
1076	ENSG00000166965	RCCD1	1.16249	0.0883693	0.245035	0.0632478	0.231257	3.9029e-13	7.0747e-12	8	11	11	A2	Reproductive. mammary tissue (GTEx)	EpiXcan	0.998194	breast_mammary_tissue	0.999981
1077	ENSG00000167065	DUSP18	-1.1609	-0.163321	0.245683	0.0378637	0.118219	3.18542e-07	2.87406e-06	20	25	25	A2	Reproductive. mammary tissue (GTEx)	EpiXcan	0.998194	breast_mammary_tissue	0.999981
1078	ENSG00000104973	MED25	-1.16064	-0.128145	0.245787	0.0630428	0.0129796	0.105543	0.329589	32	37	37	A2	Reproductive. mammary tissue (GTEx)	EpiXcan	0.998194	breast_mammary_tissue	0.999981
1079	ENSG00000100949	RABGGTA	-1.16061	-0.228796	0.245801	0.00839318	0.0101329	0.159493	0.458726	8	9	9	A2	Reproductive. mammary tissue (GTEx)	EpiXcan	0.998194	breast_mammary_tissue	0.999981
1080	ENSG00000129347	KRI1	-1.15989	-0.0735171	0.246095	0.083638	0.142274	8.40636e-09	9.3484e-08	18	24	24	A2	Reproductive. mammary tissue (GTEx)	EpiXcan	0.998194	breast_mammary_tissue	0.999981
1081	ENSG00000260686	AC008669.1	-1.15988	-0.161614	0.246099	0.0239096	0.0540267	0.000948646	0.0047153	16	19	19	A2	Reproductive. mammary tissue (GTEx)	EpiXcan	0.998194	breast_mammary_tissue	0.999981
1082	ENSG00000136059	VILL	-1.15917	-0.200659	0.246386	0.0228646	0.0237431	0.0253393	0.0948514	12	14	14	A2	Reproductive. mammary tissue (GTEx)	EpiXcan	0.998194	breast_mammary_tissue	0.999981
1083	ENSG00000257621	PSMA3-AS1	1.15819	0.101449	0.246786	0.0472107	0.0169945	0.0624395	0.211074	20	25	25	A2	Reproductive. mammary tissue (GTEx)	EpiXcan	0.998194	breast_mammary_tissue	0.999981
1084	ENSG00000173511	VEGFB	-1.15801	-0.344601	0.246862	0.00698168	0.0134325	0.0972395	0.307845	5	5	5	A2	Reproductive. mammary tissue (GTEx)	EpiXcan	0.998194	breast_mammary_tissue	0.999981
1085	ENSG00000130414	NDUFA10	-1.1571	-0.049303	0.247233	0.272856	0.368129	5.071e-25	2.43339e-23	63	73	73	A2	Reproductive. mammary tissue (GTEx)	EpiXcan	0.998194	breast_mammary_tissue	0.999981
1086	ENSG00000164418	GRIK2	-1.15596	-0.102108	0.247698	0.0557786	0.114971	6.70508e-07	5.75684e-06	11	11	11	A2	Reproductive. mammary tissue (GTEx)	EpiXcan	0.998194	breast_mammary_tissue	0.999981
1087	ENSG00000232859	LYRM9	-1.15577	-0.089033	0.247776	0.10122	0.269978	4.70236e-16	1.11488e-14	29	37	37	A2	Reproductive. mammary tissue (GTEx)	EpiXcan	0.998194	breast_mammary_tissue	0.999981
1088	ENSG00000065600	TMEM206	1.15512	0.217952	0.248043	0.0128933	0.0107725	0.142497	0.420262	12	14	14	A2	Reproductive. mammary tissue (GTEx)	EpiXcan	0.998194	breast_mammary_tissue	0.999981
1089	ENSG00000262370	AC108134.3	1.15451	0.18971	0.24829	0.0329026	0.0923202	9.74498e-06	6.83759e-05	7	8	8	A2	Reproductive. mammary tissue (GTEx)	EpiXcan	0.998194	breast_mammary_tissue	0.999981
1090	ENSG00000141622	RNF165	-1.15415	-0.0840277	0.248437	0.0780605	0.0102209	0.157376	0.454016	54	63	63	A2	Reproductive. mammary tissue (GTEx)	EpiXcan	0.998194	breast_mammary_tissue	0.999981
1091	ENSG00000166501	PRKCB	1.15236	0.115179	0.249172	0.0244519	0.072003	0.000118307	0.000686427	48	55	55	A2	Reproductive. mammary tissue (GTEx)	EpiXcan	0.998194	breast_mammary_tissue	0.999981
1092	ENSG00000113361	CDH6	-1.15177	-0.0960624	0.249418	0.075996	0.100533	2.69331e-06	2.10243e-05	35	44	44	A2	Reproductive. mammary tissue (GTEx)	EpiXcan	0.998194	breast_mammary_tissue	0.999981
1093	ENSG00000257093	KIAA1147	-1.15084	-0.0648343	0.249798	0.183771	0.10028	3.53755e-06	2.72352e-05	67	98	98	A2	Reproductive. mammary tissue (GTEx)	EpiXcan	0.998194	breast_mammary_tissue	0.999981
1094	ENSG00000244482	LILRA6	1.14975	0.510907	0.250247	0.0124458	0.042838	0.00315484	0.0142968	11	17	17	A2	Reproductive. mammary tissue (GTEx)	EpiXcan	0.998194	breast_mammary_tissue	0.999981
1095	ENSG00000141252	VPS53	1.149	0.0530905	0.250557	0.181028	0.319649	1.37589e-19	4.49392e-18	13	15	15	A2	Reproductive. mammary tissue (GTEx)	EpiXcan	0.998194	breast_mammary_tissue	0.999981
1096	ENSG00000179909	ZNF154	1.14843	0.0627806	0.250789	0.110876	0.11379	5.9574e-07	5.17194e-06	30	39	39	A2	Reproductive. mammary tissue (GTEx)	EpiXcan	0.998194	breast_mammary_tissue	0.999981
1097	ENSG00000119820	YIPF4	-1.14837	-0.182993	0.250817	0.021883	0.0544892	0.00100945	0.00499303	22	24	24	A2	Reproductive. mammary tissue (GTEx)	EpiXcan	0.998194	breast_mammary_tissue	0.999981
1098	ENSG00000257176	AC009318.1	-1.14818	-0.0992813	0.250893	0.0667896	0.515476	4.403e-37	6.2318e-35	16	19	19	A2	Reproductive. mammary tissue (GTEx)	EpiXcan	0.998194	breast_mammary_tissue	0.999981
1099	ENSG00000143702	CEP170	1.14779	0.0704116	0.251057	0.11141	0.158438	1.97119e-09	2.40177e-08	24	29	29	A2	Reproductive. mammary tissue (GTEx)	EpiXcan	0.998194	breast_mammary_tissue	0.999981
1100	ENSG00000085719	CPNE3	-1.14774	-0.135963	0.251074	0.0304914	0.0216012	0.0382272	0.137062	15	18	18	A2	Reproductive. mammary tissue (GTEx)	EpiXcan	0.998194	breast_mammary_tissue	0.999981
1101	ENSG00000106852	LHX6	1.14744	0.118787	0.251198	0.0534952	0.0287609	0.0165246	0.064731	28	32	32	A2	Reproductive. mammary tissue (GTEx)	EpiXcan	0.998194	breast_mammary_tissue	0.999981
1102	ENSG00000224186	C5orf66	1.14665	0.311323	0.251528	0.0059213	0.0141148	0.0963451	0.305496	4	5	5	A2	Reproductive. mammary tissue (GTEx)	EpiXcan	0.998194	breast_mammary_tissue	0.999981
1103	ENSG00000140534	TICRR	1.14546	0.254418	0.252019	0.0133443	0.0182451	0.0562293	0.192778	16	17	17	A2	Reproductive. mammary tissue (GTEx)	EpiXcan	0.998194	breast_mammary_tissue	0.999981
1104	ENSG00000242600	MBL1P	1.14534	0.0968154	0.252068	0.0572426	0.28626	8.11707e-17	2.0493e-15	10	14	14	A2	Reproductive. mammary tissue (GTEx)	EpiXcan	0.998194	breast_mammary_tissue	0.999981
1105	ENSG00000100982	PCIF1	-1.14223	-0.588549	0.25336	0.00221354	0.0150535	0.0842765	0.272093	3	3	3	A2	Reproductive. mammary tissue (GTEx)	EpiXcan	0.998194	breast_mammary_tissue	0.999981
1106	ENSG00000111850	SMIM8	1.14173	0.194327	0.253565	0.0157205	0.0188285	0.050557	0.175174	15	18	18	A2	Reproductive. mammary tissue (GTEx)	EpiXcan	0.998194	breast_mammary_tissue	0.999981
1107	ENSG00000133466	C1QTNF6	1.14122	0.104016	0.253779	0.074167	0.0186961	0.054279	0.186594	56	69	69	A2	Reproductive. mammary tissue (GTEx)	EpiXcan	0.998194	breast_mammary_tissue	0.999981
1108	ENSG00000233621	LINC01137	-1.14057	-0.0639181	0.254047	0.224174	0.423559	4.71795e-27	2.73173e-25	26	31	31	A2	Reproductive. mammary tissue (GTEx)	EpiXcan	0.998194	breast_mammary_tissue	0.999981
1109	ENSG00000110455	ACCS	1.14039	0.0451019	0.254125	0.296931	0.418652	1.90021e-27	1.13301e-25	44	56	56	A2	Reproductive. mammary tissue (GTEx)	EpiXcan	0.998194	breast_mammary_tissue	0.999981
1110	ENSG00000148225	WDR31	1.13935	0.156454	0.254557	0.0234008	0.0596385	0.000335043	0.0017987	7	11	11	A2	Reproductive. mammary tissue (GTEx)	EpiXcan	0.998194	breast_mammary_tissue	0.999981
1111	ENSG00000152454	ZNF256	1.13935	0.259499	0.254557	0.00776568	0.0143478	0.094072	0.299441	6	10	10	A2	Reproductive. mammary tissue (GTEx)	EpiXcan	0.998194	breast_mammary_tissue	0.999981
1112	ENSG00000205362	MT1A	1.13886	0.16404	0.254761	0.0318257	0.112457	6.16183e-07	5.32631e-06	6	7	7	A2	Reproductive. mammary tissue (GTEx)	EpiXcan	0.998194	breast_mammary_tissue	0.999981
1113	ENSG00000273270	AC090114.2	1.13876	0.0677514	0.254802	0.138269	0.278182	8.19564e-17	2.06542e-15	26	32	32	A2	Reproductive. mammary tissue (GTEx)	EpiXcan	0.998194	breast_mammary_tissue	0.999981
1114	ENSG00000162402	USP24	1.13852	0.0784421	0.254902	0.169543	0.151901	1.0593e-08	1.16232e-07	106	128	128	A2	Reproductive. mammary tissue (GTEx)	EpiXcan	0.998194	breast_mammary_tissue	0.999981
1115	ENSG00000170322	NFRKB	1.13838	0.0817321	0.254962	0.0689615	0.305682	4.9443e-18	1.42844e-16	23	32	32	A2	Reproductive. mammary tissue (GTEx)	EpiXcan	0.998194	breast_mammary_tissue	0.999981
1116	ENSG00000237310	GS1-124K5.4	-1.13819	-0.0694951	0.255042	0.148469	0.248977	2.20792e-14	4.56977e-13	22	31	31	A2	Reproductive. mammary tissue (GTEx)	EpiXcan	0.998194	breast_mammary_tissue	0.999981
1117	ENSG00000113593	PPWD1	1.13801	0.077482	0.255117	0.0830814	0.128275	1.95901e-07	1.8239e-06	58	78	78	A2	Reproductive. mammary tissue (GTEx)	EpiXcan	0.998194	breast_mammary_tissue	0.999981
1118	ENSG00000130024	PHF10	1.13675	0.234205	0.255643	0.0125558	0.06708	0.000128488	0.000740288	5	8	8	A2	Reproductive. mammary tissue (GTEx)	EpiXcan	0.998194	breast_mammary_tissue	0.999981
1119	ENSG00000119943	PYROXD2	-1.13647	-0.0768597	0.25576	0.0963679	0.321496	4.10022e-19	1.29106e-17	25	30	30	A2	Reproductive. mammary tissue (GTEx)	EpiXcan	0.998194	breast_mammary_tissue	0.999981
1120	ENSG00000154548	SRSF12	1.13599	0.165174	0.255959	0.0257712	0.0189392	0.0474776	0.165899	25	33	33	A2	Reproductive. mammary tissue (GTEx)	EpiXcan	0.998194	breast_mammary_tissue	0.999981
1121	ENSG00000123146	ADGRE5	1.1359	10.7642	0.256	8.30399e-06	0.059745	0.000483604	0.00252657	1	3	3	A2	Reproductive. mammary tissue (GTEx)	EpiXcan	0.998194	breast_mammary_tissue	0.999981
1122	ENSG00000181315	ZNF322	-1.13556	-0.138316	0.256143	0.0354839	0.0573589	0.000550717	0.00285062	23	32	32	A2	Reproductive. mammary tissue (GTEx)	EpiXcan	0.998194	breast_mammary_tissue	0.999981
1123	ENSG00000122873	CISD1	1.13529	0.0626358	0.256254	0.137166	0.172801	8.64816e-10	1.09268e-08	40	46	46	A2	Reproductive. mammary tissue (GTEx)	EpiXcan	0.998194	breast_mammary_tissue	0.999981
1124	ENSG00000169609	C15orf40	-1.13392	-0.0424524	0.256827	0.215022	0.180312	1.29789e-10	1.79527e-09	44	45	45	A2	Reproductive. mammary tissue (GTEx)	EpiXcan	0.998194	breast_mammary_tissue	0.999981
1125	ENSG00000083828	ZNF586	1.13268	0.0640712	0.257348	0.159154	0.256347	1.05154e-14	2.23925e-13	52	65	65	A2	Reproductive. mammary tissue (GTEx)	EpiXcan	0.998194	breast_mammary_tissue	0.999981
1126	ENSG00000178665	ZNF713	-1.13233	-0.135501	0.257496	0.0261098	0.117006	4.05586e-07	3.59688e-06	12	14	14	A2	Reproductive. mammary tissue (GTEx)	EpiXcan	0.998194	breast_mammary_tissue	0.999981
1127	ENSG00000070190	DAPP1	-1.13181	-0.101876	0.257713	0.0858741	0.114334	8.0423e-07	6.8131e-06	40	49	49	A2	Reproductive. mammary tissue (GTEx)	EpiXcan	0.998194	breast_mammary_tissue	0.999981
1128	ENSG00000225194	LINC00092	-1.13114	-0.105629	0.257994	0.0645941	0.0512146	0.001227	0.00598007	31	37	37	A2	Reproductive. mammary tissue (GTEx)	EpiXcan	0.998194	breast_mammary_tissue	0.999981
1129	ENSG00000109323	MANBA	-1.13067	-0.260405	0.258195	0.00917896	0.0111993	0.128199	0.38763	6	10	10	A2	Reproductive. mammary tissue (GTEx)	EpiXcan	0.998194	breast_mammary_tissue	0.999981
1130	ENSG00000204054	LINC00963	-1.13019	-0.209349	0.258395	0.0211086	0.0679972	0.000178455	0.00100261	12	14	14	A2	Reproductive. mammary tissue (GTEx)	EpiXcan	0.998194	breast_mammary_tissue	0.999981
1131	ENSG00000244165	P2RY11	1.12988	0.0991048	0.258526	0.0379816	0.12148	1.6366e-07	1.54009e-06	14	21	21	A2	Reproductive. mammary tissue (GTEx)	EpiXcan	0.998194	breast_mammary_tissue	0.999981
1132	ENSG00000116288	PARK7	-1.12974	-0.147337	0.258587	0.0368617	0.099566	3.07437e-06	2.38395e-05	11	15	15	A2	Reproductive. mammary tissue (GTEx)	EpiXcan	0.998194	breast_mammary_tissue	0.999981
1133	ENSG00000103356	EARS2	1.12934	0.143512	0.258754	0.0298897	0.151441	9.70918e-09	1.07122e-07	13	21	21	A2	Reproductive. mammary tissue (GTEx)	EpiXcan	0.998194	breast_mammary_tissue	0.999981
1134	ENSG00000179950	PUF60	-1.12739	-0.387567	0.259576	0.00689779	0.0168391	0.0681487	0.227004	2	5	5	A2	Reproductive. mammary tissue (GTEx)	EpiXcan	0.998194	breast_mammary_tissue	0.999981
1135	ENSG00000121410	A1BG	1.12734	0.360421	0.2596	0.00491553	0.0161097	0.0736266	0.242575	1	2	2	A2	Reproductive. mammary tissue (GTEx)	EpiXcan	0.998194	breast_mammary_tissue	0.999981
1136	ENSG00000025156	HSF2	-1.12616	-0.157885	0.2601	0.0303608	0.0677093	0.000116861	0.000679161	19	22	22	A2	Reproductive. mammary tissue (GTEx)	EpiXcan	0.998194	breast_mammary_tissue	0.999981
1137	ENSG00000132953	XPO4	1.12578	0.299227	0.260257	0.00587222	0.0560867	0.000819476	0.00412002	4	6	6	A2	Reproductive. mammary tissue (GTEx)	EpiXcan	0.998194	breast_mammary_tissue	0.999981
1138	ENSG00000213614	HEXA	1.12549	0.242246	0.260383	0.0101037	0.0153581	0.0829898	0.268743	7	7	7	A2	Reproductive. mammary tissue (GTEx)	EpiXcan	0.998194	breast_mammary_tissue	0.999981
1139	ENSG00000118046	STK11	-1.12388	-1.09474	0.261066	0.000612976	0.0257404	0.0235769	0.088878	4	7	7	A2	Reproductive. mammary tissue (GTEx)	EpiXcan	0.998194	breast_mammary_tissue	0.999981
1140	ENSG00000072422	RHOBTB1	-1.12353	-0.0621873	0.261215	0.109897	0.11423	3.48027e-07	3.12e-06	20	23	23	A2	Reproductive. mammary tissue (GTEx)	EpiXcan	0.998194	breast_mammary_tissue	0.999981
1141	ENSG00000168765	GSTM4	1.12327	0.10764	0.261321	0.0659891	0.19382	1.95229e-11	2.92885e-10	22	30	30	A2	Reproductive. mammary tissue (GTEx)	EpiXcan	0.998194	breast_mammary_tissue	0.999981
1142	ENSG00000255150	EID3	1.12249	0.0590932	0.261654	0.145384	0.395933	5.98313e-25	2.86128e-23	20	28	28	A2	Reproductive. mammary tissue (GTEx)	EpiXcan	0.998194	breast_mammary_tissue	0.999981
1143	ENSG00000106133	NSUN5P2	-1.12244	-0.0725014	0.261677	0.171525	0.329625	5.61054e-20	1.90351e-18	9	13	13	A2	Reproductive. mammary tissue (GTEx)	EpiXcan	0.998194	breast_mammary_tissue	0.999981
1144	ENSG00000137103	TMEM8B	-1.12191	-0.102958	0.261901	0.0644305	0.220994	3.64366e-13	6.62192e-12	13	16	16	A2	Reproductive. mammary tissue (GTEx)	EpiXcan	0.998194	breast_mammary_tissue	0.999981
1145	ENSG00000164197	RNF180	1.12128	0.162991	0.262168	0.0141843	0.0639122	0.000263759	0.00143917	5	6	6	A2	Reproductive. mammary tissue (GTEx)	EpiXcan	0.998194	breast_mammary_tissue	0.999981
1146	ENSG00000105583	WDR83OS	-1.12085	-0.1579	0.26235	0.0346208	0.0386981	0.00512048	0.0222475	24	26	26	A2	Reproductive. mammary tissue (GTEx)	EpiXcan	0.998194	breast_mammary_tissue	0.999981
1147	ENSG00000259494	MRPL46	1.12083	0.128975	0.26236	0.0541189	0.0213128	0.0413202	0.146837	30	36	36	A2	Reproductive. mammary tissue (GTEx)	EpiXcan	0.998194	breast_mammary_tissue	0.999981
1148	ENSG00000180834	MAP6D1	1.12037	0.231566	0.262555	0.0102696	0.0275085	0.0163336	0.0640724	6	10	10	A2	Reproductive. mammary tissue (GTEx)	EpiXcan	0.998194	breast_mammary_tissue	0.999981
1149	ENSG00000131626	PPFIA1	-1.12034	-0.0522387	0.262569	0.207355	0.340328	8.42583e-21	3.05072e-19	30	36	36	A2	Reproductive. mammary tissue (GTEx)	EpiXcan	0.998194	breast_mammary_tissue	0.999981
1150	ENSG00000176222	ZNF404	1.11925	0.0971025	0.263035	0.0625265	0.241942	4.84687e-14	9.6292e-13	14	20	20	A2	Reproductive. mammary tissue (GTEx)	EpiXcan	0.998194	breast_mammary_tissue	0.999981
1151	ENSG00000130270	ATP8B3	1.11895	0.122541	0.263163	0.0408615	0.0911549	1.3338e-05	9.13004e-05	13	20	20	A2	Reproductive. mammary tissue (GTEx)	EpiXcan	0.998194	breast_mammary_tissue	0.999981
1152	ENSG00000105708	ZNF14	1.11812	0.265472	0.263515	0.0129531	0.0176913	0.0586252	0.199868	7	10	10	A2	Reproductive. mammary tissue (GTEx)	EpiXcan	0.998194	breast_mammary_tissue	0.999981
1153	ENSG00000163257	DCAF16	1.11737	0.0924444	0.263836	0.0588636	0.128597	1.32973e-07	1.26749e-06	11	12	12	A2	Reproductive. mammary tissue (GTEx)	EpiXcan	0.998194	breast_mammary_tissue	0.999981
1154	ENSG00000131669	NINJ1	1.11724	0.11538	0.26389	0.0582309	0.116263	7.08235e-07	6.05848e-06	10	11	11	A2	Reproductive. mammary tissue (GTEx)	EpiXcan	0.998194	breast_mammary_tissue	0.999981
1155	ENSG00000127837	AAMP	-1.11722	-0.0942786	0.263899	0.049771	0.014675	0.0911691	0.291725	25	29	29	A2	Reproductive. mammary tissue (GTEx)	EpiXcan	0.998194	breast_mammary_tissue	0.999981
1156	ENSG00000138772	ANXA3	-1.11622	-0.0685953	0.264329	0.163959	0.232066	8.35772e-14	1.62425e-12	13	15	15	A2	Reproductive. mammary tissue (GTEx)	EpiXcan	0.998194	breast_mammary_tissue	0.999981
1157	ENSG00000272578	AP000347.1	-1.1149	-0.202077	0.264895	0.0512181	0.0468162	0.00197013	0.00926045	30	40	40	A2	Reproductive. mammary tissue (GTEx)	EpiXcan	0.998194	breast_mammary_tissue	0.999981
1158	ENSG00000128573	FOXP2	1.11422	0.0835011	0.265186	0.0661851	0.0252424	0.0257808	0.0962283	45	56	56	A2	Reproductive. mammary tissue (GTEx)	EpiXcan	0.998194	breast_mammary_tissue	0.999981
1159	ENSG00000138380	CARF	1.11389	0.0875333	0.265326	0.0487227	0.193893	6.3061e-11	8.94344e-10	29	31	31	A2	Reproductive. mammary tissue (GTEx)	EpiXcan	0.998194	breast_mammary_tissue	0.999981
1160	ENSG00000197774	EME2	1.11362	0.201733	0.265442	0.0112033	0.0409834	0.00318822	0.0144294	6	7	7	A2	Reproductive. mammary tissue (GTEx)	EpiXcan	0.998194	breast_mammary_tissue	0.999981
1161	ENSG00000075420	FNDC3B	-1.11343	-0.264795	0.265524	0.0139817	0.0528303	0.00120183	0.00586351	8	9	9	A2	Reproductive. mammary tissue (GTEx)	EpiXcan	0.998194	breast_mammary_tissue	0.999981
1162	ENSG00000181264	TMEM136	-1.11202	-0.244104	0.266129	0.00829149	0.107517	1.56688e-06	1.27055e-05	17	22	22	A2	Reproductive. mammary tissue (GTEx)	EpiXcan	0.998194	breast_mammary_tissue	0.999981
1163	ENSG00000110514	MADD	1.11096	0.100119	0.266586	0.0581383	0.103613	2.26421e-06	1.79345e-05	16	23	23	A2	Reproductive. mammary tissue (GTEx)	EpiXcan	0.998194	breast_mammary_tissue	0.999981
1164	ENSG00000108091	CCDC6	1.1108	0.265748	0.266655	0.00610882	0.0246923	0.027697	0.102669	6	7	7	A2	Reproductive. mammary tissue (GTEx)	EpiXcan	0.998194	breast_mammary_tissue	0.999981
1165	ENSG00000167720	SRR	1.11058	0.0500273	0.266749	0.280856	0.442024	2.24868e-29	1.67598e-27	20	24	24	A2	Reproductive. mammary tissue (GTEx)	EpiXcan	0.998194	breast_mammary_tissue	0.999981
