## Supplementary Appendix 4 for "IL10RB as a key regulator of COVID-19 host susceptibility and severity" (part 37 of 40)

### Sheet: Skin. not sun exposed, suprapub (continued)
	gene	gene_name	zscore	effect_size	pvalue	var_g	pred_perf_r2	pred_perf_pval	pred_perf_qval	n_snps_used	n_snps_in_cov	n_snps_in_model	gwas	tissue	method	gwas_fdr	Tissue.keyword	fdr_all
7	ENSG00000117643	MAN1C1	-3.30495	-0.355597	0.000949931	0.0394506	0.039578	0.000872019	0.00275011	15	18	18	A2	Skin. not sun exposed, suprapubic (GTEx)	EpiXcan	0.721184	skin_not_sun_exposed_suprapubic	0.984233
8	ENSG00000179950	PUF60	-3.25087	-1.01467	0.00115052	0.00615432	0.0438554	0.000471538	0.00153691	5	7	7	A2	Skin. not sun exposed, suprapubic (GTEx)	EpiXcan	0.721184	skin_not_sun_exposed_suprapubic	0.999981
9	ENSG00000175662	TOM1L2	-3.20164	-0.630866	0.00136647	0.0147204	0.0184132	0.0254139	0.0655558	10	10	10	A2	Skin. not sun exposed, suprapubic (GTEx)	EpiXcan	0.721184	skin_not_sun_exposed_suprapubic	0.999981
10	ENSG00000105376	ICAM5	-3.20111	-0.652995	0.001369	0.00938536	0.0110385	0.0716576	0.168383	1	1	1	A2	Skin. not sun exposed, suprapubic (GTEx)	EpiXcan	0.721184	skin_not_sun_exposed_suprapubic	0.999981
11	ENSG00000144224	UBXN4	-3.18246	-0.481462	0.0014603	0.0318863	0.0314194	0.00317077	0.00930641	11	13	13	A2	Skin. not sun exposed, suprapubic (GTEx)	EpiXcan	0.721184	skin_not_sun_exposed_suprapubic	0.999981
12	ENSG00000186868	MAPT	-3.11878	-0.48264	0.00181601	0.0171671	0.0942751	1.16166e-07	5.94058e-07	16	19	19	A2	Skin. not sun exposed, suprapubic (GTEx)	EpiXcan	0.721184	skin_not_sun_exposed_suprapubic	0.999981
13	ENSG00000171943	SRGAP2C	3.1131	0.354696	0.0018513	0.0444352	0.291439	3.18279e-23	5.7176e-22	49	71	71	A2	Skin. not sun exposed, suprapubic (GTEx)	EpiXcan	0.721184	skin_not_sun_exposed_suprapubic	0.999981
14	ENSG00000115866	DARS	3.11118	0.568162	0.0018634	0.0111647	0.0442606	0.000340747	0.0011341	8	9	9	A2	Skin. not sun exposed, suprapubic (GTEx)	EpiXcan	0.721184	skin_not_sun_exposed_suprapubic	0.999981
15	ENSG00000157680	DGKI	-3.10906	-0.889112	0.00187685	0.00815278	0.0182658	0.025919	0.0666746	6	6	6	A2	Skin. not sun exposed, suprapubic (GTEx)	EpiXcan	0.721184	skin_not_sun_exposed_suprapubic	0.999981
16	ENSG00000142002	DPP9	-3.10504	-0.264854	0.00190255	0.0735326	0.0504903	0.000192384	0.00066218	39	55	55	A2	Skin. not sun exposed, suprapubic (GTEx)	EpiXcan	0.721184	skin_not_sun_exposed_suprapubic	0.999981
17	ENSG00000177981	ASB8	-3.07184	-0.578712	0.00212741	0.0110259	0.0379596	0.00109598	0.00341187	11	13	13	A2	Skin. not sun exposed, suprapubic (GTEx)	EpiXcan	0.741472	skin_not_sun_exposed_suprapubic	0.999981
18	ENSG00000070371	CLTCL1	-3.06174	-0.175509	0.00220058	0.162918	0.138769	1.56638e-10	1.08439e-09	107	128	128	A2	Skin. not sun exposed, suprapubic (GTEx)	EpiXcan	0.741472	skin_not_sun_exposed_suprapubic	0.999981
19	ENSG00000184319	RPL23AP82	-3.04091	-0.354937	0.00235861	0.0523081	0.294627	1.17191e-24	2.28383e-23	14	19	19	A2	Skin. not sun exposed, suprapubic (GTEx)	EpiXcan	0.743968	skin_not_sun_exposed_suprapubic	0.999981
20	ENSG00000125388	GRK4	3.00361	0.179575	0.00266796	0.110924	0.475226	2.4667e-44	1.38079e-42	17	22	22	A2	Skin. not sun exposed, suprapubic (GTEx)	EpiXcan	0.743968	skin_not_sun_exposed_suprapubic	0.999981
21	ENSG00000108448	TRIM16L	-2.99509	-0.329806	0.00274364	0.0521614	0.235719	1.72825e-18	2.3063e-17	17	24	24	A2	Skin. not sun exposed, suprapubic (GTEx)	EpiXcan	0.743968	skin_not_sun_exposed_suprapubic	0.999981
22	ENSG00000068650	ATP11A	-2.98245	-2.14022	0.0028595	0.00132689	0.028867	0.00495281	0.0141523	2	3	3	A2	Skin. not sun exposed, suprapubic (GTEx)	EpiXcan	0.743968	skin_not_sun_exposed_suprapubic	0.999981
23	ENSG00000105186	ANKRD27	2.98212	0.265025	0.00286256	0.0398093	0.0849721	2.23626e-07	1.1084e-06	22	23	23	A2	Skin. not sun exposed, suprapubic (GTEx)	EpiXcan	0.743968	skin_not_sun_exposed_suprapubic	0.999981
24	ENSG00000153774	CFDP1	2.97353	0.251926	0.00294398	0.0578262	0.0939795	1.3832e-07	7.01973e-07	27	37	37	A2	Skin. not sun exposed, suprapubic (GTEx)	EpiXcan	0.743968	skin_not_sun_exposed_suprapubic	0.999981
25	ENSG00000172175	MALT1	-2.94008	-6.10775	0.00328129	0.000158318	0.0146884	0.0435175	0.107562	2	3	3	A2	Skin. not sun exposed, suprapubic (GTEx)	EpiXcan	0.77393	skin_not_sun_exposed_suprapubic	0.999981
26	ENSG00000079156	OSBPL6	2.93665	0.596529	0.00331775	0.0176888	0.0883919	3.85916e-07	1.85951e-06	9	17	17	A2	Skin. not sun exposed, suprapubic (GTEx)	EpiXcan	0.77393	skin_not_sun_exposed_suprapubic	0.999981
27	ENSG00000105538	RASIP1	-2.89545	-0.294614	0.00378619	0.0460987	0.172027	7.58173e-14	7.06821e-13	7	9	9	A2	Skin. not sun exposed, suprapubic (GTEx)	EpiXcan	0.795037	skin_not_sun_exposed_suprapubic	0.999981
28	ENSG00000174238	PITPNA	-2.89133	-0.323246	0.00383619	0.0559282	0.114039	7.13601e-09	4.19068e-08	28	37	37	A2	Skin. not sun exposed, suprapubic (GTEx)	EpiXcan	0.795037	skin_not_sun_exposed_suprapubic	0.999981
29	ENSG00000101474	APMAP	2.88485	1.04441	0.00391604	0.00614841	0.0309425	0.00316055	0.00927837	3	4	4	A2	Skin. not sun exposed, suprapubic (GTEx)	EpiXcan	0.795037	skin_not_sun_exposed_suprapubic	0.999981
30	ENSG00000105339	DENND3	-2.88245	-0.276801	0.00394591	0.060182	0.150917	1.81119e-11	1.37578e-10	13	17	17	A2	Skin. not sun exposed, suprapubic (GTEx)	EpiXcan	0.795037	skin_not_sun_exposed_suprapubic	0.999981
31	ENSG00000126500	FLRT1	-2.87152	-0.218181	0.00408497	0.0664344	0.144763	2.45641e-11	1.84257e-10	22	26	26	A2	Skin. not sun exposed, suprapubic (GTEx)	EpiXcan	0.795037	skin_not_sun_exposed_suprapubic	0.999981
32	ENSG00000155621	C9orf85	2.86313	0.515324	0.00419475	0.0217314	0.0462343	0.000337512	0.00112467	17	18	18	A2	Skin. not sun exposed, suprapubic (GTEx)	EpiXcan	0.795037	skin_not_sun_exposed_suprapubic	0.999981
33	ENSG00000099810	MTAP	-2.81936	-2.36424	0.004812	0.0010394	0.0322799	0.00279305	0.00825485	1	3	3	A2	Skin. not sun exposed, suprapubic (GTEx)	EpiXcan	0.864749	skin_not_sun_exposed_suprapubic	0.999981
34	ENSG00000105136	ZNF419	2.80864	0.169009	0.00497507	0.0987487	0.290147	7.31707e-23	1.28803e-21	15	22	22	A2	Skin. not sun exposed, suprapubic (GTEx)	EpiXcan	0.864749	skin_not_sun_exposed_suprapubic	0.999981
35	ENSG00000143198	MGST3	2.79165	0.139507	0.00524395	0.219887	0.241579	1.26564e-18	1.70356e-17	66	77	77	A2	Skin. not sun exposed, suprapubic (GTEx)	EpiXcan	0.864749	skin_not_sun_exposed_suprapubic	0.999981
36	ENSG00000180233	ZNRF2	-2.78799	-0.422016	0.00530365	0.0292724	0.0265417	0.00671369	0.018837	32	33	33	A2	Skin. not sun exposed, suprapubic (GTEx)	EpiXcan	0.864749	skin_not_sun_exposed_suprapubic	0.999981
37	ENSG00000237945	LINC00649	-2.78287	-0.130085	0.00538809	0.1664	0.288066	1.47414e-23	2.70361e-22	31	41	41	A2	Skin. not sun exposed, suprapubic (GTEx)	EpiXcan	0.864749	skin_not_sun_exposed_suprapubic	0.999981
38	ENSG00000131398	KCNC3	2.78107	0.237902	0.00541805	0.0663154	0.193694	5.82063e-15	5.96625e-14	14	19	19	A2	Skin. not sun exposed, suprapubic (GTEx)	EpiXcan	0.864749	skin_not_sun_exposed_suprapubic	0.999981
39	ENSG00000146826	C7orf43	2.77237	0.483883	0.00556497	0.0148085	0.0523223	0.000133584	0.000468412	8	10	10	A2	Skin. not sun exposed, suprapubic (GTEx)	EpiXcan	0.865424	skin_not_sun_exposed_suprapubic	0.999981
40	ENSG00000269996	RP11-343N15.5	2.76232	1.34824	0.0057393	0.00167631	0.0390464	0.0009254	0.0029106	2	4	4	A2	Skin. not sun exposed, suprapubic (GTEx)	EpiXcan	0.870222	skin_not_sun_exposed_suprapubic	0.999981
41	ENSG00000180758	GPR157	2.74536	0.22911	0.00604449	0.0716319	0.0262816	0.00722793	0.0202056	50	71	71	A2	Skin. not sun exposed, suprapubic (GTEx)	EpiXcan	0.891677	skin_not_sun_exposed_suprapubic	0.999981
42	ENSG00000185499	MUC1	2.72391	0.524498	0.00645138	0.0104337	0.042554	0.000619927	0.00199208	2	2	2	A2	Skin. not sun exposed, suprapubic (GTEx)	EpiXcan	0.891677	skin_not_sun_exposed_suprapubic	0.999981
43	ENSG00000198948	MFAP3L	-2.72366	-0.563326	0.00645634	0.0155426	0.0180426	0.0261144	0.067165	25	37	37	A2	Skin. not sun exposed, suprapubic (GTEx)	EpiXcan	0.891677	skin_not_sun_exposed_suprapubic	0.999981
44	ENSG00000176681	LRRC37A	-2.71511	-0.167595	0.0066254	0.12281	0.371062	9.15605e-32	2.68399e-30	49	67	67	A2	Skin. not sun exposed, suprapubic (GTEx)	EpiXcan	0.891677	skin_not_sun_exposed_suprapubic	0.999981
45	ENSG00000178966	RMI1	-2.69569	-0.619762	0.00702427	0.0135199	0.0206344	0.0161402	0.0430857	6	8	8	A2	Skin. not sun exposed, suprapubic (GTEx)	EpiXcan	0.891677	skin_not_sun_exposed_suprapubic	0.999981
46	ENSG00000076108	BAZ2A	2.69488	0.349671	0.00704148	0.0376296	0.0227715	0.0119258	0.0324159	34	38	38	A2	Skin. not sun exposed, suprapubic (GTEx)	EpiXcan	0.891677	skin_not_sun_exposed_suprapubic	0.999981
47	ENSG00000042493	CAPG	-2.69393	-0.188247	0.00706155	0.103523	0.464684	2.53025e-42	1.28456e-40	34	38	38	A2	Skin. not sun exposed, suprapubic (GTEx)	EpiXcan	0.891677	skin_not_sun_exposed_suprapubic	0.999981
48	ENSG00000179344	HLA-DQB1	2.69228	0.317075	0.00709658	0.037942	0.709839	2.70363e-90	2.52555e-87	32	82	82	A2	Skin. not sun exposed, suprapubic (GTEx)	EpiXcan	0.891677	skin_not_sun_exposed_suprapubic	0.999981
49	ENSG00000154930	ACSS1	2.68504	0.346848	0.00725201	0.0280247	0.064103	1.92634e-05	7.52702e-05	6	6	6	A2	Skin. not sun exposed, suprapubic (GTEx)	EpiXcan	0.891677	skin_not_sun_exposed_suprapubic	0.999981
50	ENSG00000050628	PTGER3	2.68051	0.131058	0.00735101	0.207276	0.246346	1.37461e-19	1.97955e-18	101	120	120	A2	Skin. not sun exposed, suprapubic (GTEx)	EpiXcan	0.891677	skin_not_sun_exposed_suprapubic	0.999981
51	ENSG00000089597	GANAB	2.67254	1.21263	0.007528	0.00173164	0.0122254	0.0677726	0.160329	1	1	1	A2	Skin. not sun exposed, suprapubic (GTEx)	EpiXcan	0.892606	skin_not_sun_exposed_suprapubic	0.999981
52	ENSG00000197124	ZNF682	2.65047	0.18074	0.00803803	0.0928298	0.162559	2.11174e-12	1.74364e-11	37	49	49	A2	Skin. not sun exposed, suprapubic (GTEx)	EpiXcan	0.892606	skin_not_sun_exposed_suprapubic	0.999981
53	ENSG00000137486	ARRB1	2.64787	0.236071	0.00810005	0.0435721	0.0866276	4.62451e-07	2.19955e-06	12	14	14	A2	Skin. not sun exposed, suprapubic (GTEx)	EpiXcan	0.892606	skin_not_sun_exposed_suprapubic	0.999981
54	ENSG00000231500	RPS18	-2.64467	-0.47376	0.00817706	0.0175266	0.436595	1.1124e-40	5.41213e-39	27	34	34	A2	Skin. not sun exposed, suprapubic (GTEx)	EpiXcan	0.892606	skin_not_sun_exposed_suprapubic	0.999981
55	ENSG00000167528	ZNF641	-2.64326	-0.139026	0.00821123	0.144478	0.239565	1.23215e-18	1.66009e-17	22	26	26	A2	Skin. not sun exposed, suprapubic (GTEx)	EpiXcan	0.892606	skin_not_sun_exposed_suprapubic	0.999981
56	ENSG00000270820	AC016727.1	-2.6389	-0.374845	0.00831743	0.0512846	0.0724632	4.41261e-06	1.87476e-05	24	26	26	A2	Skin. not sun exposed, suprapubic (GTEx)	EpiXcan	0.892606	skin_not_sun_exposed_suprapubic	0.999981
57	ENSG00000002016	RAD52	-2.63052	-0.230496	0.00852542	0.075555	0.177629	1.26888e-13	1.15979e-12	18	23	23	A2	Skin. not sun exposed, suprapubic (GTEx)	EpiXcan	0.892606	skin_not_sun_exposed_suprapubic	0.999981
58	ENSG00000168309	FAM107A	-2.61567	-0.231565	0.00890536	0.0792816	0.119497	3.55258e-09	2.1512e-08	19	21	21	A2	Skin. not sun exposed, suprapubic (GTEx)	EpiXcan	0.892606	skin_not_sun_exposed_suprapubic	0.999981
59	ENSG00000066230	SLC9A3	-2.60556	-0.1064	0.00917241	0.260766	0.427651	6.36788e-38	2.61662e-36	32	42	42	A2	Skin. not sun exposed, suprapubic (GTEx)	EpiXcan	0.892606	skin_not_sun_exposed_suprapubic	0.999981
60	ENSG00000169914	OTUD3	-2.59748	-0.181	0.00939102	0.0895608	0.100418	6.99793e-08	3.68213e-07	36	45	45	A2	Skin. not sun exposed, suprapubic (GTEx)	EpiXcan	0.892606	skin_not_sun_exposed_suprapubic	0.999981
61	ENSG00000141736	ERBB2	-2.592	-0.457472	0.00954194	0.012621	0.0573054	5.59987e-05	0.000206271	6	8	8	A2	Skin. not sun exposed, suprapubic (GTEx)	EpiXcan	0.892606	skin_not_sun_exposed_suprapubic	0.999981
62	ENSG00000128159	TUBGCP6	2.59144	0.711368	0.00955752	0.00583535	0.011345	0.0781119	0.181993	7	9	9	A2	Skin. not sun exposed, suprapubic (GTEx)	EpiXcan	0.892606	skin_not_sun_exposed_suprapubic	0.999981
63	ENSG00000260257	AL035071.1	2.59031	0.140831	0.00958882	0.117294	0.184493	6.52907e-15	6.65348e-14	29	32	32	A2	Skin. not sun exposed, suprapubic (GTEx)	EpiXcan	0.892606	skin_not_sun_exposed_suprapubic	0.999981
64	ENSG00000213988	ZNF90	2.58758	0.192634	0.00966531	0.109478	0.180974	1.19032e-13	1.09011e-12	112	150	150	A2	Skin. not sun exposed, suprapubic (GTEx)	EpiXcan	0.892606	skin_not_sun_exposed_suprapubic	0.999981
65	ENSG00000182134	TDRKH	-2.58272	-0.235556	0.00980254	0.050503	0.0761283	2.84939e-06	1.23532e-05	8	8	8	A2	Skin. not sun exposed, suprapubic (GTEx)	EpiXcan	0.892606	skin_not_sun_exposed_suprapubic	0.999981
66	ENSG00000204248	COL11A2	-2.57161	-0.848407	0.0101226	0.00299431	0.0162828	0.0350646	0.0882568	6	11	11	A2	Skin. not sun exposed, suprapubic (GTEx)	EpiXcan	0.892606	skin_not_sun_exposed_suprapubic	0.999981
67	ENSG00000167770	OTUB1	-2.56919	-0.437474	0.0101936	0.0169631	0.0275188	0.00569911	0.0161488	4	4	4	A2	Skin. not sun exposed, suprapubic (GTEx)	EpiXcan	0.892606	skin_not_sun_exposed_suprapubic	0.999981
68	ENSG00000176920	FUT2	2.56875	0.144728	0.0102065	0.127807	0.342951	3.63519e-28	8.64791e-27	37	50	50	A2	Skin. not sun exposed, suprapubic (GTEx)	EpiXcan	0.892606	skin_not_sun_exposed_suprapubic	0.999981
69	ENSG00000143643	TTC13	2.56361	0.135643	0.0103589	0.169427	0.184887	1.78482e-14	1.7501e-13	106	123	123	A2	Skin. not sun exposed, suprapubic (GTEx)	EpiXcan	0.892606	skin_not_sun_exposed_suprapubic	0.999981
70	ENSG00000131401	NAPSB	-2.55669	-0.222179	0.0105675	0.0756013	0.0962126	1.39388e-07	7.07136e-07	27	38	38	A2	Skin. not sun exposed, suprapubic (GTEx)	EpiXcan	0.892606	skin_not_sun_exposed_suprapubic	0.999981
71	ENSG00000166925	TSC22D4	-2.55621	-0.333437	0.0105819	0.0355718	0.0417682	0.000590944	0.00190439	19	24	24	A2	Skin. not sun exposed, suprapubic (GTEx)	EpiXcan	0.892606	skin_not_sun_exposed_suprapubic	0.999981
72	ENSG00000109794	FAM149A	2.55573	0.259647	0.0105965	0.0669435	0.0422521	0.000642812	0.00206112	33	39	39	A2	Skin. not sun exposed, suprapubic (GTEx)	EpiXcan	0.892606	skin_not_sun_exposed_suprapubic	0.999981
73	ENSG00000129055	ANAPC13	-2.53779	-0.170888	0.0111555	0.0878345	0.282885	7.90627e-23	1.38825e-21	33	42	42	A2	Skin. not sun exposed, suprapubic (GTEx)	EpiXcan	0.926825	skin_not_sun_exposed_suprapubic	0.999981
74	ENSG00000142599	RERE	2.53082	0.249828	0.0113796	0.0450082	0.130124	4.02808e-10	2.65982e-09	10	11	11	A2	Skin. not sun exposed, suprapubic (GTEx)	EpiXcan	0.92777	skin_not_sun_exposed_suprapubic	0.999981
75	ENSG00000169857	AVEN	2.52398	0.167002	0.0116036	0.121671	0.21958	7.88702e-17	9.28681e-16	33	40	40	A2	Skin. not sun exposed, suprapubic (GTEx)	EpiXcan	0.92777	skin_not_sun_exposed_suprapubic	0.999981
76	ENSG00000105875	WDR91	-2.52035	-0.16442	0.0117237	0.0985455	0.159709	1.78081e-12	1.47912e-11	30	38	38	A2	Skin. not sun exposed, suprapubic (GTEx)	EpiXcan	0.92777	skin_not_sun_exposed_suprapubic	0.999981
77	ENSG00000150401	DCUN1D2	2.51285	0.68157	0.0119762	0.00470758	0.0188516	0.0231154	0.0600468	17	18	18	A2	Skin. not sun exposed, suprapubic (GTEx)	EpiXcan	0.92777	skin_not_sun_exposed_suprapubic	0.999981
78	ENSG00000088832	FKBP1A	-2.51033	-0.329294	0.0120618	0.0438916	0.109292	1.57819e-08	8.96377e-08	13	16	16	A2	Skin. not sun exposed, suprapubic (GTEx)	EpiXcan	0.92777	skin_not_sun_exposed_suprapubic	0.999981
79	ENSG00000154358	OBSCN	-2.50966	-0.109906	0.0120847	0.178265	0.391223	3.49579e-33	1.09582e-31	29	34	34	A2	Skin. not sun exposed, suprapubic (GTEx)	EpiXcan	0.92777	skin_not_sun_exposed_suprapubic	0.999981
80	ENSG00000196683	TOMM7	2.49567	0.0832889	0.012572	0.360281	0.510457	7.00162e-49	4.88093e-47	8	8	8	A2	Skin. not sun exposed, suprapubic (GTEx)	EpiXcan	0.953114	skin_not_sun_exposed_suprapubic	0.999981
81	ENSG00000197121	PGAP1	-2.47979	-0.314985	0.0131458	0.0295344	0.0143906	0.0466923	0.11448	25	29	29	A2	Skin. not sun exposed, suprapubic (GTEx)	EpiXcan	0.973677	skin_not_sun_exposed_suprapubic	0.999981
82	ENSG00000258366	RTEL1	2.47278	0.519357	0.0134067	0.0156811	0.0214078	0.0156764	0.0418955	17	25	25	A2	Skin. not sun exposed, suprapubic (GTEx)	EpiXcan	0.973677	skin_not_sun_exposed_suprapubic	0.999981
83	ENSG00000175106	TVP23C	2.45412	0.204635	0.0141229	0.0800067	0.263524	1.34788e-20	2.07543e-19	36	43	43	A2	Skin. not sun exposed, suprapubic (GTEx)	EpiXcan	0.973677	skin_not_sun_exposed_suprapubic	0.999981
84	ENSG00000127948	POR	-2.44479	-0.535108	0.0144937	0.0146903	0.0592521	4.53848e-05	0.000169221	2	2	2	A2	Skin. not sun exposed, suprapubic (GTEx)	EpiXcan	0.973677	skin_not_sun_exposed_suprapubic	0.999981
85	ENSG00000136051	WASHC4	2.43266	0.197466	0.0149882	0.0748149	0.10489	3.92252e-08	2.13281e-07	43	61	61	A2	Skin. not sun exposed, suprapubic (GTEx)	EpiXcan	0.973677	skin_not_sun_exposed_suprapubic	0.999981
86	ENSG00000256229	ZNF486	2.43096	0.644667	0.0150587	0.00828785	0.0416503	0.000655154	0.00209685	38	44	44	A2	Skin. not sun exposed, suprapubic (GTEx)	EpiXcan	0.973677	skin_not_sun_exposed_suprapubic	0.999981
87	ENSG00000182923	CEP63	-2.42439	-0.161035	0.0153341	0.0967958	0.300041	5.39217e-24	1.01145e-22	19	24	24	A2	Skin. not sun exposed, suprapubic (GTEx)	EpiXcan	0.973677	skin_not_sun_exposed_suprapubic	0.999981
88	ENSG00000008988	RPS20	2.4242	0.198978	0.0153424	0.0582013	0.103793	4.03193e-08	2.1889e-07	38	47	47	A2	Skin. not sun exposed, suprapubic (GTEx)	EpiXcan	0.973677	skin_not_sun_exposed_suprapubic	0.999981
89	ENSG00000254726	MEX3A	-2.42369	-0.304594	0.0153637	0.0430031	0.0944273	1.56863e-07	7.92061e-07	7	8	8	A2	Skin. not sun exposed, suprapubic (GTEx)	EpiXcan	0.973677	skin_not_sun_exposed_suprapubic	0.999981
90	ENSG00000143549	TPM3	2.41793	0.464007	0.015609	0.0101455	0.0470722	0.000230348	0.000785774	7	9	9	A2	Skin. not sun exposed, suprapubic (GTEx)	EpiXcan	0.973677	skin_not_sun_exposed_suprapubic	0.999981
91	ENSG00000121410	A1BG	2.41406	0.27419	0.0157757	0.0308931	0.0948081	1.39689e-07	7.08403e-07	19	25	25	A2	Skin. not sun exposed, suprapubic (GTEx)	EpiXcan	0.973677	skin_not_sun_exposed_suprapubic	0.999981
92	ENSG00000182208	MOB2	2.41166	1.38078	0.0158802	0.00210091	0.0165417	0.0321343	0.081496	10	14	14	A2	Skin. not sun exposed, suprapubic (GTEx)	EpiXcan	0.973677	skin_not_sun_exposed_suprapubic	0.999981
93	ENSG00000196704	AMZ2	2.40995	0.315089	0.0159548	0.0417133	0.0988913	3.65708e-08	1.99856e-07	21	32	32	A2	Skin. not sun exposed, suprapubic (GTEx)	EpiXcan	0.973677	skin_not_sun_exposed_suprapubic	0.999981
94	ENSG00000018699	TTC27	-2.3955	-0.212185	0.0165975	0.0472722	0.147013	3.22824e-11	2.39714e-10	21	25	25	A2	Skin. not sun exposed, suprapubic (GTEx)	EpiXcan	0.973677	skin_not_sun_exposed_suprapubic	0.999981
95	ENSG00000134153	EMC7	2.39499	0.439762	0.016621	0.0149973	0.0427323	0.000573036	0.00184881	4	5	5	A2	Skin. not sun exposed, suprapubic (GTEx)	EpiXcan	0.973677	skin_not_sun_exposed_suprapubic	0.999981
96	ENSG00000179115	FARSA	2.39438	0.497757	0.0166485	0.0122969	0.0524885	0.00010857	0.000384551	3	4	4	A2	Skin. not sun exposed, suprapubic (GTEx)	EpiXcan	0.973677	skin_not_sun_exposed_suprapubic	0.999981
97	ENSG00000159314	ARHGAP27	-2.39327	-0.125077	0.0166988	0.149589	0.324148	1.52496e-26	3.31283e-25	22	28	28	A2	Skin. not sun exposed, suprapubic (GTEx)	EpiXcan	0.973677	skin_not_sun_exposed_suprapubic	0.999981
98	ENSG00000167740	CYB5D2	2.3929	0.187981	0.016716	0.109327	0.0262651	0.00738648	0.0206133	67	79	79	A2	Skin. not sun exposed, suprapubic (GTEx)	EpiXcan	0.973677	skin_not_sun_exposed_suprapubic	0.999981
99	ENSG00000091262	ABCC6	-2.39227	-0.188055	0.0167447	0.120618	0.0713377	4.23435e-06	1.80449e-05	69	91	91	A2	Skin. not sun exposed, suprapubic (GTEx)	EpiXcan	0.973677	skin_not_sun_exposed_suprapubic	0.999981
100	ENSG00000173960	UBXN2A	2.38905	0.354912	0.0168922	0.0176359	0.0427406	0.000531738	0.00172231	14	24	24	A2	Skin. not sun exposed, suprapubic (GTEx)	EpiXcan	0.973677	skin_not_sun_exposed_suprapubic	0.999981
101	ENSG00000127616	SMARCA4	-2.38692	-0.246127	0.0169903	0.0306012	0.0787968	1.93288e-06	8.56532e-06	16	21	21	A2	Skin. not sun exposed, suprapubic (GTEx)	EpiXcan	0.973677	skin_not_sun_exposed_suprapubic	0.999981
102	ENSG00000174989	FBXW8	2.38655	0.168285	0.0170073	0.0997853	0.196421	3.4691e-15	3.62754e-14	26	31	31	A2	Skin. not sun exposed, suprapubic (GTEx)	EpiXcan	0.973677	skin_not_sun_exposed_suprapubic	0.999981
103	ENSG00000146540	C7orf50	2.38455	0.123731	0.0170999	0.236791	0.0679044	1.22932e-05	4.93842e-05	119	168	168	A2	Skin. not sun exposed, suprapubic (GTEx)	EpiXcan	0.973677	skin_not_sun_exposed_suprapubic	0.999981
104	ENSG00000075131	TIPIN	2.38423	0.115841	0.0171148	0.176963	0.306948	1.804e-25	3.67408e-24	18	19	19	A2	Skin. not sun exposed, suprapubic (GTEx)	EpiXcan	0.973677	skin_not_sun_exposed_suprapubic	0.999981
105	ENSG00000181027	FKRP	-2.37983	-0.139814	0.0173208	0.12482	0.337613	2.61206e-28	6.25643e-27	17	21	21	A2	Skin. not sun exposed, suprapubic (GTEx)	EpiXcan	0.973677	skin_not_sun_exposed_suprapubic	0.999981
106	ENSG00000100429	HDAC10	2.37617	0.246365	0.0174935	0.0370521	0.343889	2.8391e-29	7.23299e-28	7	12	12	A2	Skin. not sun exposed, suprapubic (GTEx)	EpiXcan	0.973677	skin_not_sun_exposed_suprapubic	0.999981
107	ENSG00000188342	GTF2F2	2.37178	0.426867	0.0177025	0.0189385	0.0149236	0.0421381	0.10441	42	46	46	A2	Skin. not sun exposed, suprapubic (GTEx)	EpiXcan	0.973677	skin_not_sun_exposed_suprapubic	0.999981
108	ENSG00000127952	STYXL1	2.37143	0.117092	0.0177194	0.287127	0.430772	3.40577e-40	1.59072e-38	22	25	25	A2	Skin. not sun exposed, suprapubic (GTEx)	EpiXcan	0.973677	skin_not_sun_exposed_suprapubic	0.999981
109	ENSG00000184068	AL021453.1	2.36142	0.536666	0.0182052	0.012584	0.0762968	2.6755e-06	1.16426e-05	5	10	10	A2	Skin. not sun exposed, suprapubic (GTEx)	EpiXcan	0.973677	skin_not_sun_exposed_suprapubic	0.999981
110	ENSG00000099864	PALM	2.35997	0.61066	0.0182764	0.0121089	0.0920498	1.71275e-07	8.60878e-07	2	3	3	A2	Skin. not sun exposed, suprapubic (GTEx)	EpiXcan	0.973677	skin_not_sun_exposed_suprapubic	0.999981
111	ENSG00000155827	RNF20	2.35778	0.273391	0.0183844	0.0349686	0.0164984	0.0323753	0.0820627	25	30	30	A2	Skin. not sun exposed, suprapubic (GTEx)	EpiXcan	0.973677	skin_not_sun_exposed_suprapubic	0.999981
112	ENSG00000125505	MBOAT7	2.3491	0.643324	0.0188189	0.0103806	0.117445	4.72772e-09	2.83097e-08	50	61	61	A2	Skin. not sun exposed, suprapubic (GTEx)	EpiXcan	0.973677	skin_not_sun_exposed_suprapubic	0.999981
113	ENSG00000227827	AC138969.2	2.34524	0.177542	0.0190146	0.122137	0.387212	4.6012e-33	1.42322e-31	27	30	30	A2	Skin. not sun exposed, suprapubic (GTEx)	EpiXcan	0.973677	skin_not_sun_exposed_suprapubic	0.999981
114	ENSG00000151327	FAM177A1	-2.34119	-0.171942	0.0192224	0.0839701	0.0710764	6.63655e-06	2.75612e-05	28	32	32	A2	Skin. not sun exposed, suprapubic (GTEx)	EpiXcan	0.973677	skin_not_sun_exposed_suprapubic	0.999981
115	ENSG00000168016	TRANK1	2.3411	0.335721	0.0192272	0.0231693	0.0182428	0.023783	0.0616212	18	20	20	A2	Skin. not sun exposed, suprapubic (GTEx)	EpiXcan	0.973677	skin_not_sun_exposed_suprapubic	0.999981
116	ENSG00000258515	AL355075.2	-2.33713	-0.378336	0.0194324	0.0142492	0.128162	4.75089e-10	3.11655e-09	15	21	21	A2	Skin. not sun exposed, suprapubic (GTEx)	EpiXcan	0.973677	skin_not_sun_exposed_suprapubic	0.999981
117	ENSG00000075073	TACR2	2.3313	0.332953	0.0197375	0.027791	0.0482977	0.000235646	0.000802398	32	38	38	A2	Skin. not sun exposed, suprapubic (GTEx)	EpiXcan	0.973677	skin_not_sun_exposed_suprapubic	0.999981
118	ENSG00000205707	ETFRF1	2.32826	0.460739	0.0198985	0.0175895	0.0381378	0.00117626	0.00364641	14	16	16	A2	Skin. not sun exposed, suprapubic (GTEx)	EpiXcan	0.973677	skin_not_sun_exposed_suprapubic	0.999981
119	ENSG00000112290	WASF1	2.32406	0.497461	0.0201222	0.0127075	0.0351026	0.00186232	0.00563239	18	22	22	A2	Skin. not sun exposed, suprapubic (GTEx)	EpiXcan	0.973677	skin_not_sun_exposed_suprapubic	0.999981
120	ENSG00000008517	IL32	2.32141	0.395343	0.0202646	0.0278643	0.0870956	3.77403e-07	1.81974e-06	11	18	18	A2	Skin. not sun exposed, suprapubic (GTEx)	EpiXcan	0.973677	skin_not_sun_exposed_suprapubic	0.999981
121	ENSG00000162434	JAK1	-2.31972	-0.451112	0.0203558	0.0111212	0.113653	7.38549e-09	4.32632e-08	5	7	7	A2	Skin. not sun exposed, suprapubic (GTEx)	EpiXcan	0.973677	skin_not_sun_exposed_suprapubic	0.999981
122	ENSG00000168000	BSCL2	-2.31099	-0.336582	0.0208333	0.033455	0.343162	1.27226e-29	3.32592e-28	5	6	6	A2	Skin. not sun exposed, suprapubic (GTEx)	EpiXcan	0.973677	skin_not_sun_exposed_suprapubic	0.999981
123	ENSG00000181788	SIAH2	2.30303	0.21183	0.0212772	0.0310941	0.080021	1.40991e-06	6.37277e-06	8	8	8	A2	Skin. not sun exposed, suprapubic (GTEx)	EpiXcan	0.973677	skin_not_sun_exposed_suprapubic	0.999981
124	ENSG00000155463	OXA1L	-2.3002	-0.251525	0.021437	0.0531122	0.119526	3.73523e-09	2.2579e-08	21	23	23	A2	Skin. not sun exposed, suprapubic (GTEx)	EpiXcan	0.973677	skin_not_sun_exposed_suprapubic	0.999981
125	ENSG00000103489	XYLT1	-2.29683	-0.623834	0.0216282	0.0082745	0.0736398	5.33852e-06	2.245e-05	11	15	15	A2	Skin. not sun exposed, suprapubic (GTEx)	EpiXcan	0.973677	skin_not_sun_exposed_suprapubic	0.999981
126	ENSG00000254473	AL354920.1	-2.29556	-0.250973	0.0217008	0.0498789	0.184363	5.99956e-14	5.62314e-13	16	21	21	A2	Skin. not sun exposed, suprapubic (GTEx)	EpiXcan	0.973677	skin_not_sun_exposed_suprapubic	0.999981
127	ENSG00000171700	RGS19	2.2934	0.118845	0.0218251	0.248297	0.480626	3.38137e-45	1.96596e-43	24	30	30	A2	Skin. not sun exposed, suprapubic (GTEx)	EpiXcan	0.973677	skin_not_sun_exposed_suprapubic	0.999981
128	ENSG00000122783	C7orf49	-2.29255	-0.152232	0.0218739	0.0885842	0.165922	1.09354e-12	9.25285e-12	16	18	18	A2	Skin. not sun exposed, suprapubic (GTEx)	EpiXcan	0.973677	skin_not_sun_exposed_suprapubic	0.999981
129	ENSG00000128944	KNSTRN	2.29116	0.0991961	0.0219543	0.250315	0.355595	5.98868e-30	1.57436e-28	29	33	33	A2	Skin. not sun exposed, suprapubic (GTEx)	EpiXcan	0.973677	skin_not_sun_exposed_suprapubic	0.999981
130	ENSG00000240849	TMEM189	2.28593	0.128157	0.0222584	0.1299	0.228445	1.30965e-17	1.63993e-16	20	23	23	A2	Skin. not sun exposed, suprapubic (GTEx)	EpiXcan	0.973677	skin_not_sun_exposed_suprapubic	0.999981
131	ENSG00000106605	BLVRA	2.28357	0.980841	0.0223966	0.00169039	0.0105717	0.0887568	0.204381	3	4	4	A2	Skin. not sun exposed, suprapubic (GTEx)	EpiXcan	0.973677	skin_not_sun_exposed_suprapubic	0.999981
132	ENSG00000239704	CDRT4	2.28181	0.0945226	0.0225004	0.271075	0.532976	2.33937e-53	2.06159e-51	65	77	77	A2	Skin. not sun exposed, suprapubic (GTEx)	EpiXcan	0.973677	skin_not_sun_exposed_suprapubic	0.999981
133	ENSG00000168116	KIAA1586	2.28101	0.319341	0.0225478	0.0282034	0.0576327	5.54004e-05	0.000204228	15	18	18	A2	Skin. not sun exposed, suprapubic (GTEx)	EpiXcan	0.973677	skin_not_sun_exposed_suprapubic	0.999981
134	ENSG00000101596	SMCHD1	2.27931	0.221791	0.0226489	0.0542162	0.115502	7.07469e-09	4.15816e-08	19	22	22	A2	Skin. not sun exposed, suprapubic (GTEx)	EpiXcan	0.973677	skin_not_sun_exposed_suprapubic	0.999981
135	ENSG00000177479	ARIH2	-2.27434	-0.234771	0.0229458	0.0382548	0.0944405	1.84172e-07	9.21651e-07	11	15	15	A2	Skin. not sun exposed, suprapubic (GTEx)	EpiXcan	0.973677	skin_not_sun_exposed_suprapubic	0.999981
136	ENSG00000133401	PDZD2	2.27386	0.802049	0.0229746	0.00653322	0.0143784	0.0464265	0.113868	12	13	13	A2	Skin. not sun exposed, suprapubic (GTEx)	EpiXcan	0.973677	skin_not_sun_exposed_suprapubic	0.999981
137	ENSG00000198892	SHISA4	-2.27363	-0.248891	0.0229885	0.0309283	0.117909	3.52973e-09	2.13921e-08	9	9	9	A2	Skin. not sun exposed, suprapubic (GTEx)	EpiXcan	0.973677	skin_not_sun_exposed_suprapubic	0.999981
138	ENSG00000214113	LYRM4	-2.27051	-0.154246	0.0231766	0.198736	0.301471	4.93085e-25	9.77244e-24	27	30	30	A2	Skin. not sun exposed, suprapubic (GTEx)	EpiXcan	0.973677	skin_not_sun_exposed_suprapubic	0.999981
139	ENSG00000180979	LRRC57	-2.26757	-0.191469	0.0233556	0.0925993	0.1413	1.90881e-11	1.44418e-10	23	24	24	A2	Skin. not sun exposed, suprapubic (GTEx)	EpiXcan	0.973677	skin_not_sun_exposed_suprapubic	0.999981
140	ENSG00000155254	MARVELD1	-2.26414	-0.13251	0.0235655	0.166259	0.262384	9.46077e-21	1.48116e-19	17	20	20	A2	Skin. not sun exposed, suprapubic (GTEx)	EpiXcan	0.973677	skin_not_sun_exposed_suprapubic	0.999981
141	ENSG00000105971	CAV2	-2.26342	-4.83022	0.02361	6.5167e-05	0.0825802	1.07497e-06	4.94176e-06	1	2	2	A2	Skin. not sun exposed, suprapubic (GTEx)	EpiXcan	0.973677	skin_not_sun_exposed_suprapubic	0.999981
142	ENSG00000100299	ARSA	2.26335	0.104355	0.0236143	0.160673	0.252584	1.12633e-19	1.63207e-18	18	21	21	A2	Skin. not sun exposed, suprapubic (GTEx)	EpiXcan	0.973677	skin_not_sun_exposed_suprapubic	0.999981
143	ENSG00000184743	ATL3	-2.25646	-0.188581	0.024042	0.0732595	0.0206092	0.0177185	0.0470568	58	74	74	A2	Skin. not sun exposed, suprapubic (GTEx)	EpiXcan	0.973677	skin_not_sun_exposed_suprapubic	0.999981
144	ENSG00000225361	PPP1R26-AS1	2.2558	1.10615	0.0240834	0.00237063	0.0127121	0.0590469	0.141915	5	11	11	A2	Skin. not sun exposed, suprapubic (GTEx)	EpiXcan	0.973677	skin_not_sun_exposed_suprapubic	0.999981
145	ENSG00000232098	AC012313.1	2.25163	0.323171	0.0243458	0.0267848	0.0930633	1.90496e-07	9.51257e-07	14	18	18	A2	Skin. not sun exposed, suprapubic (GTEx)	EpiXcan	0.973677	skin_not_sun_exposed_suprapubic	0.999981
146	ENSG00000151617	EDNRA	2.24391	0.421601	0.0248385	0.0104011	0.0449017	0.000416309	0.00136836	4	4	4	A2	Skin. not sun exposed, suprapubic (GTEx)	EpiXcan	0.973677	skin_not_sun_exposed_suprapubic	0.999981
147	ENSG00000154945	ANKRD40	-2.24151	-0.265716	0.0249931	0.0365152	0.0661719	1.08561e-05	4.40531e-05	20	24	24	A2	Skin. not sun exposed, suprapubic (GTEx)	EpiXcan	0.973677	skin_not_sun_exposed_suprapubic	0.999981
148	ENSG00000179532	DNHD1	-2.24105	-0.637974	0.0250228	0.00612259	0.0187678	0.0229854	0.0597424	6	6	6	A2	Skin. not sun exposed, suprapubic (GTEx)	EpiXcan	0.973677	skin_not_sun_exposed_suprapubic	0.999981
149	ENSG00000138346	DNA2	2.23426	0.0814382	0.0254659	0.307005	0.398703	2.9266e-34	9.60362e-33	52	57	57	A2	Skin. not sun exposed, suprapubic (GTEx)	EpiXcan	0.973677	skin_not_sun_exposed_suprapubic	0.999981
150	ENSG00000010219	DYRK4	-2.23392	-0.369385	0.025488	0.0196776	0.0129307	0.0592958	0.14244	18	21	21	A2	Skin. not sun exposed, suprapubic (GTEx)	EpiXcan	0.973677	skin_not_sun_exposed_suprapubic	0.999981
151	ENSG00000109790	KLHL5	2.23128	0.177962	0.0256624	0.0715575	0.154632	8.45257e-12	6.64259e-11	41	52	52	A2	Skin. not sun exposed, suprapubic (GTEx)	EpiXcan	0.973677	skin_not_sun_exposed_suprapubic	0.999981
152	ENSG00000060642	PIGV	-2.22833	-0.259272	0.0258585	0.0232421	0.064237	1.97039e-05	7.68199e-05	12	12	12	A2	Skin. not sun exposed, suprapubic (GTEx)	EpiXcan	0.973677	skin_not_sun_exposed_suprapubic	0.999981
153	ENSG00000197822	OCLN	2.22091	0.160043	0.0263568	0.143817	0.181694	6.39313e-14	5.97204e-13	64	79	79	A2	Skin. not sun exposed, suprapubic (GTEx)	EpiXcan	0.973677	skin_not_sun_exposed_suprapubic	0.999981
154	ENSG00000258498	DIO3OS	-2.22004	-0.927103	0.0264163	0.00441025	0.011537	0.0771129	0.179904	8	8	8	A2	Skin. not sun exposed, suprapubic (GTEx)	EpiXcan	0.973677	skin_not_sun_exposed_suprapubic	0.999981
155	ENSG00000204438	GPANK1	-2.21719	-0.22576	0.0266103	0.0489436	0.129143	6.73404e-10	4.34226e-09	33	40	40	A2	Skin. not sun exposed, suprapubic (GTEx)	EpiXcan	0.973677	skin_not_sun_exposed_suprapubic	0.999981
156	ENSG00000141086	CTRL	2.21653	0.201947	0.0266555	0.0523151	0.119389	1.70555e-09	1.0643e-08	14	20	20	A2	Skin. not sun exposed, suprapubic (GTEx)	EpiXcan	0.973677	skin_not_sun_exposed_suprapubic	0.999981
157	ENSG00000196821	C6orf106	2.21457	0.317477	0.0267893	0.0203624	0.0896997	3.89982e-07	1.87716e-06	13	17	17	A2	Skin. not sun exposed, suprapubic (GTEx)	EpiXcan	0.973677	skin_not_sun_exposed_suprapubic	0.999981
158	ENSG00000239415	AP001469.3	-2.21176	-0.272558	0.0269831	0.0192397	0.0322784	0.00283266	0.00836663	10	13	13	A2	Skin. not sun exposed, suprapubic (GTEx)	EpiXcan	0.973677	skin_not_sun_exposed_suprapubic	0.999981
159	ENSG00000136381	IREB2	-2.21045	-0.368619	0.027074	0.0133901	0.0729542	4.10929e-06	1.75333e-05	4	8	8	A2	Skin. not sun exposed, suprapubic (GTEx)	EpiXcan	0.973677	skin_not_sun_exposed_suprapubic	0.999981
160	ENSG00000019169	MARCO	-2.20819	-0.288001	0.0272309	0.0218287	0.0795126	1.67643e-06	7.49526e-06	9	11	11	A2	Skin. not sun exposed, suprapubic (GTEx)	EpiXcan	0.973677	skin_not_sun_exposed_suprapubic	0.999981
161	ENSG00000105397	TYK2	2.20202	0.476707	0.027664	0.00838212	0.0418218	0.000577801	0.00186375	18	21	21	A2	Skin. not sun exposed, suprapubic (GTEx)	EpiXcan	0.973677	skin_not_sun_exposed_suprapubic	0.999981
162	ENSG00000204536	CCHCR1	2.20064	0.123072	0.0277616	0.0972894	0.297497	1.03573e-23	1.9146e-22	23	31	31	A2	Skin. not sun exposed, suprapubic (GTEx)	EpiXcan	0.973677	skin_not_sun_exposed_suprapubic	0.999981
163	ENSG00000224713	AC025165.1	-2.19963	-0.840133	0.0278329	0.00459187	0.0998334	4.38824e-08	2.3622e-07	4	5	5	A2	Skin. not sun exposed, suprapubic (GTEx)	EpiXcan	0.973677	skin_not_sun_exposed_suprapubic	0.999981
164	ENSG00000142669	SH3BGRL3	-2.19892	-0.249021	0.0278835	0.0290177	0.055259	7.49202e-05	0.000271402	13	21	21	A2	Skin. not sun exposed, suprapubic (GTEx)	EpiXcan	0.973677	skin_not_sun_exposed_suprapubic	0.999981
165	ENSG00000264364	DYNLL2	-2.19515	-0.296323	0.0281527	0.0352116	0.0673322	1.25966e-05	5.05163e-05	13	17	17	A2	Skin. not sun exposed, suprapubic (GTEx)	EpiXcan	0.973677	skin_not_sun_exposed_suprapubic	0.999981
166	ENSG00000211456	SACM1L	-2.19459	-0.150465	0.0281934	0.0807501	0.0894157	4.62963e-07	2.20123e-06	23	25	25	A2	Skin. not sun exposed, suprapubic (GTEx)	EpiXcan	0.973677	skin_not_sun_exposed_suprapubic	0.999981
167	ENSG00000111344	RASAL1	2.19031	0.174111	0.0285016	0.0607726	0.0793088	1.64812e-06	7.38282e-06	14	14	14	A2	Skin. not sun exposed, suprapubic (GTEx)	EpiXcan	0.973677	skin_not_sun_exposed_suprapubic	0.999981
168	ENSG00000223745	CCDC18-AS1	-2.18754	-0.0934082	0.0287028	0.256011	0.595573	1.21795e-65	1.98441e-63	62	76	76	A2	Skin. not sun exposed, suprapubic (GTEx)	EpiXcan	0.973677	skin_not_sun_exposed_suprapubic	0.999981
169	ENSG00000139410	SDSL	-2.18728	-0.540804	0.0287224	0.00436308	0.0200673	0.0183848	0.0487064	2	2	2	A2	Skin. not sun exposed, suprapubic (GTEx)	EpiXcan	0.973677	skin_not_sun_exposed_suprapubic	0.999981
170	ENSG00000115486	GGCX	-2.18419	-0.137398	0.0289482	0.0956769	0.0975145	6.50049e-08	3.43587e-07	45	55	55	A2	Skin. not sun exposed, suprapubic (GTEx)	EpiXcan	0.973677	skin_not_sun_exposed_suprapubic	0.999981
171	ENSG00000158869	FCER1G	-2.18195	-0.529971	0.0291132	0.0111103	0.0603203	2.77503e-05	0.000105777	3	3	3	A2	Skin. not sun exposed, suprapubic (GTEx)	EpiXcan	0.973677	skin_not_sun_exposed_suprapubic	0.999981
172	ENSG00000180747	SMG1P3	-2.1817	-0.201832	0.0291317	0.125991	0.0287032	0.00511968	0.0146074	47	58	58	A2	Skin. not sun exposed, suprapubic (GTEx)	EpiXcan	0.973677	skin_not_sun_exposed_suprapubic	0.999981
173	ENSG00000143811	PYCR2	-2.17893	-0.100044	0.029337	0.160592	0.255517	3.43116e-20	5.14747e-19	13	15	15	A2	Skin. not sun exposed, suprapubic (GTEx)	EpiXcan	0.973677	skin_not_sun_exposed_suprapubic	0.999981
174	ENSG00000166508	MCM7	-2.17819	-0.193308	0.0293916	0.0576248	0.100515	4.68175e-08	2.51151e-07	16	20	20	A2	Skin. not sun exposed, suprapubic (GTEx)	EpiXcan	0.973677	skin_not_sun_exposed_suprapubic	0.999981
175	ENSG00000165275	TRMT10B	-2.17435	-0.238045	0.0296788	0.0376411	0.0395759	0.000910911	0.00286696	24	29	29	A2	Skin. not sun exposed, suprapubic (GTEx)	EpiXcan	0.973677	skin_not_sun_exposed_suprapubic	0.999981
176	ENSG00000260686	AC008669.1	-2.16955	-0.422918	0.030041	0.015445	0.0191339	0.0217556	0.0568625	9	14	14	A2	Skin. not sun exposed, suprapubic (GTEx)	EpiXcan	0.973677	skin_not_sun_exposed_suprapubic	0.999981
177	ENSG00000260711	AL121839.2	-2.16771	-0.34573	0.0301807	0.031048	0.0880937	3.86993e-07	1.86406e-06	14	18	18	A2	Skin. not sun exposed, suprapubic (GTEx)	EpiXcan	0.973677	skin_not_sun_exposed_suprapubic	0.999981
178	ENSG00000088808	PPP1R13B	-2.16198	-0.31777	0.0306195	0.0300417	0.0824245	9.20519e-07	4.25968e-06	10	12	12	A2	Skin. not sun exposed, suprapubic (GTEx)	EpiXcan	0.973677	skin_not_sun_exposed_suprapubic	0.999981
179	ENSG00000100271	TTLL1	-2.15705	-0.893487	0.0310018	0.004221	0.0163754	0.0347975	0.0876158	9	13	13	A2	Skin. not sun exposed, suprapubic (GTEx)	EpiXcan	0.973677	skin_not_sun_exposed_suprapubic	0.999981
180	ENSG00000228649	SNHG26	-2.15616	-0.102681	0.0310709	0.162512	0.329761	4.24485e-27	9.42613e-26	46	55	55	A2	Skin. not sun exposed, suprapubic (GTEx)	EpiXcan	0.973677	skin_not_sun_exposed_suprapubic	0.999981
181	ENSG00000170234	PWWP2A	2.15602	0.175962	0.0310822	0.0547668	0.13321	2.89995e-10	1.94514e-09	15	19	19	A2	Skin. not sun exposed, suprapubic (GTEx)	EpiXcan	0.973677	skin_not_sun_exposed_suprapubic	0.999981
182	ENSG00000128272	ATF4	-2.15102	-0.226165	0.0314744	0.0338145	0.115874	4.00283e-09	2.41549e-08	5	5	5	A2	Skin. not sun exposed, suprapubic (GTEx)	EpiXcan	0.973677	skin_not_sun_exposed_suprapubic	0.999981
183	ENSG00000133313	CNDP2	-2.14936	-0.202733	0.0316061	0.0586621	0.288599	4.74482e-24	8.96017e-23	19	29	29	A2	Skin. not sun exposed, suprapubic (GTEx)	EpiXcan	0.973677	skin_not_sun_exposed_suprapubic	0.999981
184	ENSG00000163682	RPL9	2.14197	0.145684	0.032196	0.0802364	0.603943	6.66279e-65	1.02592e-62	14	22	22	A2	Skin. not sun exposed, suprapubic (GTEx)	EpiXcan	0.973677	skin_not_sun_exposed_suprapubic	0.999981
185	ENSG00000101220	C20orf27	-2.14191	-0.32898	0.0322009	0.0193864	0.0552274	7.47515e-05	0.000270861	6	6	6	A2	Skin. not sun exposed, suprapubic (GTEx)	EpiXcan	0.973677	skin_not_sun_exposed_suprapubic	0.999981
186	ENSG00000196735	HLA-DQA1	2.14168	0.149606	0.0322194	0.0882308	0.426077	5.60904e-38	2.31159e-36	51	79	79	A2	Skin. not sun exposed, suprapubic (GTEx)	EpiXcan	0.973677	skin_not_sun_exposed_suprapubic	0.999981
187	ENSG00000104714	ERICH1	-2.13895	-0.234194	0.0324398	0.037307	0.0174261	0.0279918	0.0717698	37	58	58	A2	Skin. not sun exposed, suprapubic (GTEx)	EpiXcan	0.973677	skin_not_sun_exposed_suprapubic	0.999981
188	ENSG00000153044	CENPH	-2.13886	-0.278849	0.032447	0.0311388	0.0527671	0.000103783	0.000368996	22	31	31	A2	Skin. not sun exposed, suprapubic (GTEx)	EpiXcan	0.973677	skin_not_sun_exposed_suprapubic	0.999981
189	ENSG00000177084	POLE	2.13364	0.167346	0.0328726	0.0736181	0.20284	2.15666e-15	2.27553e-14	9	12	12	A2	Skin. not sun exposed, suprapubic (GTEx)	EpiXcan	0.973677	skin_not_sun_exposed_suprapubic	0.999981
190	ENSG00000234338	AC073349.2	-2.13064	-0.341343	0.0331191	0.0157037	0.026071	0.00750222	0.020928	21	29	29	A2	Skin. not sun exposed, suprapubic (GTEx)	EpiXcan	0.973677	skin_not_sun_exposed_suprapubic	0.999981
191	ENSG00000237541	HLA-DQA2	-2.13051	-0.165343	0.0331293	0.0836774	0.51418	6.41683e-51	4.94026e-49	28	51	51	A2	Skin. not sun exposed, suprapubic (GTEx)	EpiXcan	0.973677	skin_not_sun_exposed_suprapubic	0.999981
192	ENSG00000188818	ZDHHC11	2.13039	0.342843	0.0331398	0.0311483	0.181692	6.01144e-14	5.6305e-13	22	47	47	A2	Skin. not sun exposed, suprapubic (GTEx)	EpiXcan	0.973677	skin_not_sun_exposed_suprapubic	0.999981
193	ENSG00000136003	ISCU	-2.1273	-0.177802	0.0333951	0.0549531	0.0544747	9.12569e-05	0.000327115	31	40	40	A2	Skin. not sun exposed, suprapubic (GTEx)	EpiXcan	0.973677	skin_not_sun_exposed_suprapubic	0.999981
194	ENSG00000166750	SLFN5	-2.12552	-0.182219	0.0335435	0.0496527	0.163688	1.80711e-12	1.50007e-11	24	27	27	A2	Skin. not sun exposed, suprapubic (GTEx)	EpiXcan	0.973677	skin_not_sun_exposed_suprapubic	0.999981
195	ENSG00000171033	PKIA	2.12343	0.328637	0.0337175	0.0149391	0.0188463	0.0234176	0.060753	8	8	8	A2	Skin. not sun exposed, suprapubic (GTEx)	EpiXcan	0.973677	skin_not_sun_exposed_suprapubic	0.999981
196	ENSG00000151366	NDUFC2	-2.12239	-0.350557	0.0338051	0.023652	0.0281024	0.00570423	0.0161601	15	16	16	A2	Skin. not sun exposed, suprapubic (GTEx)	EpiXcan	0.973677	skin_not_sun_exposed_suprapubic	0.999981
197	ENSG00000204428	LY6G5C	-2.11874	-0.144292	0.0341126	0.0776231	0.216648	7.36383e-17	8.69267e-16	7	8	8	A2	Skin. not sun exposed, suprapubic (GTEx)	EpiXcan	0.973677	skin_not_sun_exposed_suprapubic	0.999981
198	ENSG00000231389	HLA-DPA1	-2.11521	-0.160358	0.0344117	0.0553762	0.135446	1.98415e-10	1.35158e-09	35	41	41	A2	Skin. not sun exposed, suprapubic (GTEx)	EpiXcan	0.973677	skin_not_sun_exposed_suprapubic	0.999981
199	ENSG00000204149	AGAP6	2.11396	0.207407	0.034519	0.0753935	0.412986	6.81773e-37	2.62445e-35	12	19	19	A2	Skin. not sun exposed, suprapubic (GTEx)	EpiXcan	0.973677	skin_not_sun_exposed_suprapubic	0.999981
200	ENSG00000185201	IFITM2	2.11364	0.301801	0.0345464	0.034112	0.084859	3.52756e-07	1.70795e-06	6	11	11	A2	Skin. not sun exposed, suprapubic (GTEx)	EpiXcan	0.973677	skin_not_sun_exposed_suprapubic	0.999981
201	ENSG00000140403	DNAJA4	2.11313	0.136252	0.03459	0.108129	0.105041	3.31557e-08	1.82044e-07	36	42	42	A2	Skin. not sun exposed, suprapubic (GTEx)	EpiXcan	0.973677	skin_not_sun_exposed_suprapubic	0.999981
202	ENSG00000237310	GS1-124K5.4	-2.1117	-0.224065	0.0347124	0.0610353	0.282796	6.33052e-23	1.12141e-21	17	28	28	A2	Skin. not sun exposed, suprapubic (GTEx)	EpiXcan	0.973677	skin_not_sun_exposed_suprapubic	0.999981
203	ENSG00000113851	CRBN	-2.10959	-0.592145	0.0348938	0.00925407	0.0345537	0.00202214	0.00607769	3	4	4	A2	Skin. not sun exposed, suprapubic (GTEx)	EpiXcan	0.973677	skin_not_sun_exposed_suprapubic	0.999981
204	ENSG00000228314	CYP4F29P	-2.10841	-0.155411	0.0349954	0.184492	0.266233	3.7269e-22	6.34524e-21	34	59	59	A2	Skin. not sun exposed, suprapubic (GTEx)	EpiXcan	0.973677	skin_not_sun_exposed_suprapubic	0.999981
205	ENSG00000130429	ARPC1B	2.10838	0.341077	0.0349985	0.0227616	0.0355146	0.00169819	0.00516722	12	13	13	A2	Skin. not sun exposed, suprapubic (GTEx)	EpiXcan	0.973677	skin_not_sun_exposed_suprapubic	0.999981
206	ENSG00000178662	CSRNP3	-2.10332	-0.209317	0.0354374	0.0432602	0.080692	1.59454e-06	7.1611e-06	17	21	21	A2	Skin. not sun exposed, suprapubic (GTEx)	EpiXcan	0.973677	skin_not_sun_exposed_suprapubic	0.999981
207	ENSG00000087206	UIMC1	-2.10145	-0.583378	0.0356015	0.00551711	0.0661897	1.59653e-05	6.31047e-05	5	8	8	A2	Skin. not sun exposed, suprapubic (GTEx)	EpiXcan	0.973677	skin_not_sun_exposed_suprapubic	0.999981
208	ENSG00000264538	SUZ12P1	2.09959	0.146404	0.0357645	0.0885986	0.255367	3.62028e-20	5.42538e-19	53	67	67	A2	Skin. not sun exposed, suprapubic (GTEx)	EpiXcan	0.973677	skin_not_sun_exposed_suprapubic	0.999981
209	ENSG00000123607	TTC21B	-2.09914	-0.346124	0.0358048	0.0242739	0.0320368	0.00291131	0.00859167	7	7	7	A2	Skin. not sun exposed, suprapubic (GTEx)	EpiXcan	0.973677	skin_not_sun_exposed_suprapubic	0.999981
210	ENSG00000139405	RITA1	2.09827	0.162403	0.035881	0.053804	0.13078	5.88896e-10	3.81924e-09	13	15	15	A2	Skin. not sun exposed, suprapubic (GTEx)	EpiXcan	0.973677	skin_not_sun_exposed_suprapubic	0.999981
211	ENSG00000077616	NAALAD2	-2.09768	-0.146717	0.0359334	0.098701	0.0565783	6.28157e-05	0.00022981	56	70	70	A2	Skin. not sun exposed, suprapubic (GTEx)	EpiXcan	0.973677	skin_not_sun_exposed_suprapubic	0.999981
212	ENSG00000241852	C8orf58	-2.09735	-0.357618	0.0359628	0.0213781	0.0613154	3.01222e-05	0.00011429	13	15	15	A2	Skin. not sun exposed, suprapubic (GTEx)	EpiXcan	0.973677	skin_not_sun_exposed_suprapubic	0.999981
213	ENSG00000109771	LRP2BP	-2.09339	-0.443746	0.0363141	0.0113056	0.0609749	3.26624e-05	0.000123427	4	4	4	A2	Skin. not sun exposed, suprapubic (GTEx)	EpiXcan	0.973677	skin_not_sun_exposed_suprapubic	0.999981
214	ENSG00000156261	CCT8	-2.0896	-0.0737879	0.0366537	0.247834	0.366724	1.96413e-30	5.3336e-29	18	23	23	A2	Skin. not sun exposed, suprapubic (GTEx)	EpiXcan	0.973677	skin_not_sun_exposed_suprapubic	0.999981
215	ENSG00000188641	DPYD	2.08746	0.295479	0.0368463	0.0179784	0.049224	0.000138918	0.000486024	8	8	8	A2	Skin. not sun exposed, suprapubic (GTEx)	EpiXcan	0.973677	skin_not_sun_exposed_suprapubic	0.999981
216	ENSG00000092094	OSGEP	-2.08686	-0.162236	0.0369009	0.0636759	0.21878	2.43852e-17	2.99461e-16	18	27	27	A2	Skin. not sun exposed, suprapubic (GTEx)	EpiXcan	0.973677	skin_not_sun_exposed_suprapubic	0.999981
217	ENSG00000182310	SPACA6	2.08519	0.28741	0.0370517	0.0335786	0.102288	6.04105e-08	3.2039e-07	52	61	61	A2	Skin. not sun exposed, suprapubic (GTEx)	EpiXcan	0.973677	skin_not_sun_exposed_suprapubic	0.999981
218	ENSG00000161682	FAM171A2	2.08445	0.327173	0.0371197	0.0208914	0.099257	3.98496e-08	2.16507e-07	2	3	3	A2	Skin. not sun exposed, suprapubic (GTEx)	EpiXcan	0.973677	skin_not_sun_exposed_suprapubic	0.999981
219	ENSG00000032742	IFT88	-2.08427	-0.386055	0.0371356	0.0198597	0.0710019	6.42589e-06	2.67497e-05	15	19	19	A2	Skin. not sun exposed, suprapubic (GTEx)	EpiXcan	0.973677	skin_not_sun_exposed_suprapubic	0.999981
220	ENSG00000127663	KDM4B	2.08304	0.307586	0.0372473	0.0262387	0.0443811	0.000381491	0.00126102	16	17	17	A2	Skin. not sun exposed, suprapubic (GTEx)	EpiXcan	0.973677	skin_not_sun_exposed_suprapubic	0.999981
221	ENSG00000124795	DEK	2.08281	0.367685	0.0372687	0.0237149	0.0388286	0.00106508	0.00332528	22	29	29	A2	Skin. not sun exposed, suprapubic (GTEx)	EpiXcan	0.973677	skin_not_sun_exposed_suprapubic	0.999981
222	ENSG00000238083	LRRC37A2	-2.08049	-0.138719	0.0374802	0.107945	0.595189	6.90163e-64	1.02878e-61	84	122	122	A2	Skin. not sun exposed, suprapubic (GTEx)	EpiXcan	0.973677	skin_not_sun_exposed_suprapubic	0.999981
223	ENSG00000260465	AC018557.1	2.08034	0.519247	0.0374943	0.00877929	0.0104857	0.0925288	0.212091	6	8	8	A2	Skin. not sun exposed, suprapubic (GTEx)	EpiXcan	0.973677	skin_not_sun_exposed_suprapubic	0.999981
224	ENSG00000136273	HUS1	2.07896	0.1892	0.0376213	0.0464586	0.149315	1.85975e-11	1.41087e-10	7	9	9	A2	Skin. not sun exposed, suprapubic (GTEx)	EpiXcan	0.973677	skin_not_sun_exposed_suprapubic	0.999981
225	ENSG00000006715	VPS41	-2.07873	-0.197139	0.0376423	0.0516088	0.152486	4.49588e-12	3.63091e-11	16	18	18	A2	Skin. not sun exposed, suprapubic (GTEx)	EpiXcan	0.973677	skin_not_sun_exposed_suprapubic	0.999981
226	ENSG00000044574	HSPA5	2.0787	0.189322	0.0376448	0.0548447	0.0339545	0.00224565	0.00670774	43	47	47	A2	Skin. not sun exposed, suprapubic (GTEx)	EpiXcan	0.973677	skin_not_sun_exposed_suprapubic	0.999981
227	ENSG00000173145	NOC3L	-2.07781	-0.11177	0.0377266	0.135358	0.246845	2.8511e-19	4.01503e-18	14	15	15	A2	Skin. not sun exposed, suprapubic (GTEx)	EpiXcan	0.973677	skin_not_sun_exposed_suprapubic	0.999981
228	ENSG00000184144	CNTN2	2.07144	0.117899	0.0383178	0.163011	0.222371	3.09166e-17	3.76699e-16	42	45	45	A2	Skin. not sun exposed, suprapubic (GTEx)	EpiXcan	0.973677	skin_not_sun_exposed_suprapubic	0.999981
229	ENSG00000261115	TMEM178B	-2.07125	-0.237385	0.0383354	0.0429281	0.0382578	0.001117	0.00347423	30	35	35	A2	Skin. not sun exposed, suprapubic (GTEx)	EpiXcan	0.973677	skin_not_sun_exposed_suprapubic	0.999981
230	ENSG00000107537	PHYH	-2.07082	-0.246678	0.0383757	0.0266476	0.0729519	3.34699e-06	1.44257e-05	7	7	7	A2	Skin. not sun exposed, suprapubic (GTEx)	EpiXcan	0.973677	skin_not_sun_exposed_suprapubic	0.999981
231	ENSG00000113595	TRIM23	2.07008	0.158941	0.0384446	0.0643722	0.155436	3.77231e-12	3.05536e-11	17	20	20	A2	Skin. not sun exposed, suprapubic (GTEx)	EpiXcan	0.973677	skin_not_sun_exposed_suprapubic	0.999981
232	ENSG00000213672	NCKIPSD	-2.06894	-0.155973	0.0385517	0.0687512	0.136623	1.25687e-10	8.82686e-10	5	7	7	A2	Skin. not sun exposed, suprapubic (GTEx)	EpiXcan	0.973677	skin_not_sun_exposed_suprapubic	0.999981
233	ENSG00000131446	MGAT1	-2.06655	-0.273247	0.0387763	0.0227248	0.0600133	4.20796e-05	0.000157442	16	23	23	A2	Skin. not sun exposed, suprapubic (GTEx)	EpiXcan	0.973677	skin_not_sun_exposed_suprapubic	0.999981
234	ENSG00000164609	SLU7	2.06426	0.218611	0.0389928	0.0371202	0.164058	2.02251e-12	1.67194e-11	21	26	26	A2	Skin. not sun exposed, suprapubic (GTEx)	EpiXcan	0.973677	skin_not_sun_exposed_suprapubic	0.999981
235	ENSG00000178252	WDR6	2.06059	0.0607519	0.0393422	0.407102	0.580115	1.83454e-60	2.35831e-58	48	61	61	A2	Skin. not sun exposed, suprapubic (GTEx)	EpiXcan	0.973677	skin_not_sun_exposed_suprapubic	0.999981
236	ENSG00000213699	SLC35F6	2.05965	0.208969	0.0394316	0.0557404	0.0452341	0.000353854	0.00117354	40	47	47	A2	Skin. not sun exposed, suprapubic (GTEx)	EpiXcan	0.973677	skin_not_sun_exposed_suprapubic	0.999981
237	ENSG00000182836	PLCXD3	2.05884	0.593725	0.0395098	0.00615117	0.01125	0.0775776	0.180898	13	16	16	A2	Skin. not sun exposed, suprapubic (GTEx)	EpiXcan	0.973677	skin_not_sun_exposed_suprapubic	0.999981
238	ENSG00000128928	IVD	-2.05863	-0.160018	0.0395299	0.0664986	0.193516	2.21503e-15	2.33536e-14	13	15	15	A2	Skin. not sun exposed, suprapubic (GTEx)	EpiXcan	0.973677	skin_not_sun_exposed_suprapubic	0.999981
239	ENSG00000174032	SLC25A30	-2.05773	-0.204828	0.0396158	0.062741	0.155689	8.03341e-12	6.32739e-11	10	14	14	A2	Skin. not sun exposed, suprapubic (GTEx)	EpiXcan	0.973677	skin_not_sun_exposed_suprapubic	0.999981
240	ENSG00000240053	LY6G5B	-2.05327	-0.146609	0.0400464	0.0738124	0.109897	1.24044e-08	7.138e-08	18	24	24	A2	Skin. not sun exposed, suprapubic (GTEx)	EpiXcan	0.973677	skin_not_sun_exposed_suprapubic	0.999981
241	ENSG00000164023	SGMS2	2.05149	0.141015	0.0402195	0.10494	0.0145024	0.0443283	0.109238	73	83	83	A2	Skin. not sun exposed, suprapubic (GTEx)	EpiXcan	0.973677	skin_not_sun_exposed_suprapubic	0.999981
242	ENSG00000184674	GSTT1	2.05088	0.249923	0.040279	0.0496987	0.721253	8.33048e-94	1.06115e-90	56	80	80	A2	Skin. not sun exposed, suprapubic (GTEx)	EpiXcan	0.973677	skin_not_sun_exposed_suprapubic	0.999981
243	ENSG00000123989	CHPF	-2.04391	-0.458156	0.0409623	0.0159578	0.063037	2.41039e-05	9.26085e-05	4	4	4	A2	Skin. not sun exposed, suprapubic (GTEx)	EpiXcan	0.973677	skin_not_sun_exposed_suprapubic	0.999981
244	ENSG00000161395	PGAP3	-2.04347	-0.257624	0.0410058	0.0255383	0.0446668	0.000378921	0.00125311	22	27	27	A2	Skin. not sun exposed, suprapubic (GTEx)	EpiXcan	0.973677	skin_not_sun_exposed_suprapubic	0.999981
245	ENSG00000179409	GEMIN4	-2.04302	-0.316677	0.04105	0.0189857	0.0198712	0.019815	0.052219	14	20	20	A2	Skin. not sun exposed, suprapubic (GTEx)	EpiXcan	0.973677	skin_not_sun_exposed_suprapubic	0.999981
246	ENSG00000100890	KIAA0391	-2.04292	-0.184873	0.04106	0.0546731	0.0914705	1.70603e-07	8.58039e-07	18	19	19	A2	Skin. not sun exposed, suprapubic (GTEx)	EpiXcan	0.973677	skin_not_sun_exposed_suprapubic	0.999981
247	ENSG00000099994	SUSD2	2.04238	0.209471	0.0411134	0.0528352	0.108419	1.49846e-08	8.5386e-08	10	10	10	A2	Skin. not sun exposed, suprapubic (GTEx)	EpiXcan	0.973677	skin_not_sun_exposed_suprapubic	0.999981
248	ENSG00000117226	GBP3	2.04016	0.0681886	0.0413347	0.335801	0.481224	2.38927e-46	1.46835e-44	11	13	13	A2	Skin. not sun exposed, suprapubic (GTEx)	EpiXcan	0.973677	skin_not_sun_exposed_suprapubic	0.999981
249	ENSG00000270605	AL353622.1	2.03468	0.0850642	0.0418832	0.229442	0.361058	6.1427e-30	1.61183e-28	21	23	23	A2	Skin. not sun exposed, suprapubic (GTEx)	EpiXcan	0.973677	skin_not_sun_exposed_suprapubic	0.999981
250	ENSG00000068137	PLEKHH3	-2.03439	-0.37065	0.0419118	0.0270103	0.0477187	0.000230371	0.000785774	27	34	34	A2	Skin. not sun exposed, suprapubic (GTEx)	EpiXcan	0.973677	skin_not_sun_exposed_suprapubic	0.999981
251	ENSG00000105750	ZNF85	-2.03248	-0.577197	0.0421047	0.00908689	0.0150418	0.0408228	0.101384	6	7	7	A2	Skin. not sun exposed, suprapubic (GTEx)	EpiXcan	0.973677	skin_not_sun_exposed_suprapubic	0.999981
252	ENSG00000163596	ICA1L	-2.03012	-0.149799	0.042344	0.0716484	0.168352	1.06999e-12	9.06454e-12	20	21	21	A2	Skin. not sun exposed, suprapubic (GTEx)	EpiXcan	0.973677	skin_not_sun_exposed_suprapubic	0.999981
253	ENSG00000145390	USP53	2.02674	0.252418	0.0426891	0.0210462	0.0823979	1.15954e-06	5.30272e-06	6	6	6	A2	Skin. not sun exposed, suprapubic (GTEx)	EpiXcan	0.973677	skin_not_sun_exposed_suprapubic	0.999981
254	ENSG00000167535	CACNB3	2.02517	0.49967	0.0428497	0.0132405	0.0445199	0.0003376	0.00112469	2	3	3	A2	Skin. not sun exposed, suprapubic (GTEx)	EpiXcan	0.973677	skin_not_sun_exposed_suprapubic	0.999981
255	ENSG00000182511	FES	2.02445	0.13912	0.0429241	0.169468	0.19001	1.39692e-14	1.38134e-13	47	63	63	A2	Skin. not sun exposed, suprapubic (GTEx)	EpiXcan	0.973677	skin_not_sun_exposed_suprapubic	0.999981
256	ENSG00000136824	SMC2	2.02304	0.178068	0.0430692	0.0657012	0.192146	6.75616e-15	6.87489e-14	25	29	29	A2	Skin. not sun exposed, suprapubic (GTEx)	EpiXcan	0.973677	skin_not_sun_exposed_suprapubic	0.999981
257	ENSG00000213995	NAXD	2.02219	0.234685	0.0431568	0.0181952	0.0535381	0.000105497	0.000374707	16	19	19	A2	Skin. not sun exposed, suprapubic (GTEx)	EpiXcan	0.973677	skin_not_sun_exposed_suprapubic	0.999981
258	ENSG00000180098	TRNAU1AP	2.02114	0.392392	0.0432648	0.00929304	0.035886	0.0015391	0.00470151	3	4	4	A2	Skin. not sun exposed, suprapubic (GTEx)	EpiXcan	0.973677	skin_not_sun_exposed_suprapubic	0.999981
259	ENSG00000243789	JMJD7	2.02095	0.11898	0.0432845	0.115016	0.408783	1.65994e-35	5.78584e-34	21	31	31	A2	Skin. not sun exposed, suprapubic (GTEx)	EpiXcan	0.973677	skin_not_sun_exposed_suprapubic	0.999981
260	ENSG00000127022	CANX	2.02072	0.192477	0.0433086	0.0405304	0.104096	3.32269e-08	1.82364e-07	12	16	16	A2	Skin. not sun exposed, suprapubic (GTEx)	EpiXcan	0.973677	skin_not_sun_exposed_suprapubic	0.999981
261	ENSG00000167658	EEF2	2.02026	0.283697	0.0433566	0.0363027	0.0644691	1.93796e-05	7.56397e-05	20	21	21	A2	Skin. not sun exposed, suprapubic (GTEx)	EpiXcan	0.973677	skin_not_sun_exposed_suprapubic	0.999981
262	ENSG00000152726	FAM21B	2.01994	9.69546	0.04339	5.49811e-05	0.381578	7.19516e-33	2.19171e-31	1	38	38	A2	Skin. not sun exposed, suprapubic (GTEx)	EpiXcan	0.973677	skin_not_sun_exposed_suprapubic	0.999981
263	ENSG00000171314	PGAM1	2.01954	0.439833	0.0434312	0.0122439	0.219773	5.19051e-17	6.2215e-16	15	28	28	A2	Skin. not sun exposed, suprapubic (GTEx)	EpiXcan	0.973677	skin_not_sun_exposed_suprapubic	0.999981
264	ENSG00000188130	MAPK12	2.01572	0.165554	0.0438289	0.0579785	0.2303	3.81447e-18	4.96732e-17	12	16	16	A2	Skin. not sun exposed, suprapubic (GTEx)	EpiXcan	0.973677	skin_not_sun_exposed_suprapubic	0.999981
265	ENSG00000106479	ZNF862	-2.01349	-0.257678	0.0440633	0.0443753	0.0562189	5.63434e-05	0.000207431	20	25	25	A2	Skin. not sun exposed, suprapubic (GTEx)	EpiXcan	0.973677	skin_not_sun_exposed_suprapubic	0.999981
266	ENSG00000137575	SDCBP	2.01184	0.394042	0.0442368	0.0116139	0.0288808	0.0037602	0.0109017	5	7	7	A2	Skin. not sun exposed, suprapubic (GTEx)	EpiXcan	0.973677	skin_not_sun_exposed_suprapubic	0.999981
267	ENSG00000141219	C17orf80	2.00964	0.154166	0.0444698	0.0915649	0.12602	7.0662e-10	4.5439e-09	18	21	21	A2	Skin. not sun exposed, suprapubic (GTEx)	EpiXcan	0.973677	skin_not_sun_exposed_suprapubic	0.999981
268	ENSG00000138594	TMOD3	2.00874	0.153733	0.044565	0.0735564	0.153641	9.40097e-12	7.32528e-11	21	22	22	A2	Skin. not sun exposed, suprapubic (GTEx)	EpiXcan	0.973677	skin_not_sun_exposed_suprapubic	0.999981
269	ENSG00000129353	SLC44A2	-2.00765	-0.15106	0.04468	0.0877123	0.241177	2.95606e-19	4.1545e-18	11	14	14	A2	Skin. not sun exposed, suprapubic (GTEx)	EpiXcan	0.973677	skin_not_sun_exposed_suprapubic	0.999981
270	ENSG00000272505	AC104964.3	2.00542	0.132772	0.0449182	0.089982	0.140533	7.14727e-11	5.13577e-10	54	68	68	A2	Skin. not sun exposed, suprapubic (GTEx)	EpiXcan	0.973677	skin_not_sun_exposed_suprapubic	0.999981
271	ENSG00000113811	SELENOK	-2.00342	-0.155018	0.0451322	0.0808903	0.117206	5.82604e-09	3.46349e-08	37	47	47	A2	Skin. not sun exposed, suprapubic (GTEx)	EpiXcan	0.973677	skin_not_sun_exposed_suprapubic	0.999981
272	ENSG00000168275	COA6	2.00087	0.131684	0.0454059	0.153884	0.294768	1.5101e-24	2.91454e-23	13	14	14	A2	Skin. not sun exposed, suprapubic (GTEx)	EpiXcan	0.973677	skin_not_sun_exposed_suprapubic	0.999981
273	ENSG00000204469	PRRC2A	1.9991	0.4702	0.0455971	0.012329	0.0220344	0.0107582	0.0294076	2	2	2	A2	Skin. not sun exposed, suprapubic (GTEx)	EpiXcan	0.973677	skin_not_sun_exposed_suprapubic	0.999981
274	ENSG00000198168	SVIP	1.99705	0.155835	0.0458195	0.105722	0.189313	2.14765e-14	2.08689e-13	40	51	51	A2	Skin. not sun exposed, suprapubic (GTEx)	EpiXcan	0.973677	skin_not_sun_exposed_suprapubic	0.999981
275	ENSG00000169213	RAB3B	1.99582	0.697163	0.0459535	0.00567322	0.0207307	0.0169453	0.0451316	9	11	11	A2	Skin. not sun exposed, suprapubic (GTEx)	EpiXcan	0.973677	skin_not_sun_exposed_suprapubic	0.999981
276	ENSG00000136870	ZNF189	-1.99447	-0.408864	0.0461012	0.0121801	0.0397917	0.000872911	0.0027523	8	9	9	A2	Skin. not sun exposed, suprapubic (GTEx)	EpiXcan	0.973677	skin_not_sun_exposed_suprapubic	0.999981
277	ENSG00000104518	GSDMD	1.99377	0.0858495	0.0461771	0.254445	0.435674	2.84273e-39	1.26452e-37	17	21	21	A2	Skin. not sun exposed, suprapubic (GTEx)	EpiXcan	0.973677	skin_not_sun_exposed_suprapubic	0.999981
278	ENSG00000108510	MED13	1.9915	0.408226	0.0464257	0.0162119	0.0168152	0.0329343	0.0833148	27	40	40	A2	Skin. not sun exposed, suprapubic (GTEx)	EpiXcan	0.973677	skin_not_sun_exposed_suprapubic	0.999981
279	ENSG00000142347	MYO1F	1.99054	0.297871	0.0465317	0.0166342	0.0640532	1.81598e-05	7.11764e-05	4	5	5	A2	Skin. not sun exposed, suprapubic (GTEx)	EpiXcan	0.973677	skin_not_sun_exposed_suprapubic	0.999981
280	ENSG00000171241	SHCBP1	-1.9871	-0.238163	0.0469116	0.0470019	0.142019	9.85494e-11	6.99885e-10	11	15	15	A2	Skin. not sun exposed, suprapubic (GTEx)	EpiXcan	0.973677	skin_not_sun_exposed_suprapubic	0.999981
281	ENSG00000066056	TIE1	1.98593	0.213611	0.0470413	0.038024	0.0976386	1.08986e-07	5.59381e-07	9	10	10	A2	Skin. not sun exposed, suprapubic (GTEx)	EpiXcan	0.973677	skin_not_sun_exposed_suprapubic	0.999981
282	ENSG00000117408	IPO13	-1.98532	-0.166115	0.0471092	0.0642725	0.0821116	9.87227e-07	4.55483e-06	31	40	40	A2	Skin. not sun exposed, suprapubic (GTEx)	EpiXcan	0.973677	skin_not_sun_exposed_suprapubic	0.999981
283	ENSG00000100697	DICER1	1.98499	0.158796	0.0471456	0.101423	0.202787	1.54672e-15	1.65566e-14	18	20	20	A2	Skin. not sun exposed, suprapubic (GTEx)	EpiXcan	0.973677	skin_not_sun_exposed_suprapubic	0.999981
284	ENSG00000181218	HIST3H2A	-1.98445	-0.391601	0.0472058	0.0117584	0.0208687	0.0161787	0.0431801	7	7	7	A2	Skin. not sun exposed, suprapubic (GTEx)	EpiXcan	0.973677	skin_not_sun_exposed_suprapubic	0.999981
285	ENSG00000249437	NAIP	-1.98295	-0.510109	0.047373	0.0297673	0.0447207	0.000412203	0.00135646	13	20	20	A2	Skin. not sun exposed, suprapubic (GTEx)	EpiXcan	0.973677	skin_not_sun_exposed_suprapubic	0.999981
286	ENSG00000072401	UBE2D1	1.98247	0.305924	0.0474263	0.0236464	0.0138316	0.0531686	0.128914	20	25	25	A2	Skin. not sun exposed, suprapubic (GTEx)	EpiXcan	0.973677	skin_not_sun_exposed_suprapubic	0.999981
287	ENSG00000066855	MTFR1	1.98189	0.197471	0.0474919	0.0426606	0.0762867	2.3729e-06	1.03904e-05	14	17	17	A2	Skin. not sun exposed, suprapubic (GTEx)	EpiXcan	0.973677	skin_not_sun_exposed_suprapubic	0.999981
288	ENSG00000117533	VAMP4	-1.97689	-0.157839	0.0480536	0.0737852	0.0759829	1.84885e-06	8.22156e-06	43	46	46	A2	Skin. not sun exposed, suprapubic (GTEx)	EpiXcan	0.973677	skin_not_sun_exposed_suprapubic	0.999981
289	ENSG00000164068	RNF123	1.97466	0.244497	0.0483069	0.0270595	0.0632118	2.06513e-05	8.02234e-05	15	20	20	A2	Skin. not sun exposed, suprapubic (GTEx)	EpiXcan	0.973677	skin_not_sun_exposed_suprapubic	0.999981
290	ENSG00000258947	TUBB3	-1.97428	-0.231392	0.0483494	0.032234	0.0374274	0.00131511	0.00405773	22	25	25	A2	Skin. not sun exposed, suprapubic (GTEx)	EpiXcan	0.973677	skin_not_sun_exposed_suprapubic	0.999981
291	ENSG00000185829	ARL17A	-1.97206	-0.163258	0.0486032	0.0837826	0.335715	2.91917e-31	8.33063e-30	31	45	45	A2	Skin. not sun exposed, suprapubic (GTEx)	EpiXcan	0.973677	skin_not_sun_exposed_suprapubic	0.999981
292	ENSG00000115275	MOGS	1.97017	0.273646	0.0488192	0.0386551	0.0191841	0.0223353	0.0582038	32	40	40	A2	Skin. not sun exposed, suprapubic (GTEx)	EpiXcan	0.973677	skin_not_sun_exposed_suprapubic	0.999981
293	ENSG00000131697	NPHP4	1.96784	0.105088	0.0490861	0.144305	0.385673	3.75661e-33	1.17233e-31	39	50	50	A2	Skin. not sun exposed, suprapubic (GTEx)	EpiXcan	0.973677	skin_not_sun_exposed_suprapubic	0.999981
294	ENSG00000130414	NDUFA10	-1.96713	-0.074498	0.0491688	0.38195	0.498936	3.04768e-50	2.25947e-48	72	82	82	A2	Skin. not sun exposed, suprapubic (GTEx)	EpiXcan	0.973677	skin_not_sun_exposed_suprapubic	0.999981
295	ENSG00000019549	SNAI2	-1.96587	-0.50457	0.0493136	0.00423037	0.0217085	0.0138452	0.0372961	3	4	4	A2	Skin. not sun exposed, suprapubic (GTEx)	EpiXcan	0.973677	skin_not_sun_exposed_suprapubic	0.999981
296	ENSG00000127603	MACF1	-1.96409	-0.184139	0.0495198	0.0538454	0.078294	1.72552e-06	7.70243e-06	43	57	57	A2	Skin. not sun exposed, suprapubic (GTEx)	EpiXcan	0.973677	skin_not_sun_exposed_suprapubic	0.999981
297	ENSG00000153208	MERTK	-1.96302	-0.127831	0.0496441	0.115146	0.111909	2.19644e-09	1.3552e-08	36	42	42	A2	Skin. not sun exposed, suprapubic (GTEx)	EpiXcan	0.973677	skin_not_sun_exposed_suprapubic	0.999981
298	ENSG00000115145	STAM2	1.96291	0.142967	0.0496562	0.152251	0.0392223	0.000990334	0.00310091	68	76	76	A2	Skin. not sun exposed, suprapubic (GTEx)	EpiXcan	0.973677	skin_not_sun_exposed_suprapubic	0.999981
299	ENSG00000212694	LINC01089	1.96282	0.122043	0.0496675	0.13381	0.374528	4.4926e-32	1.32248e-30	9	11	11	A2	Skin. not sun exposed, suprapubic (GTEx)	EpiXcan	0.973677	skin_not_sun_exposed_suprapubic	0.999981
300	ENSG00000196526	AFAP1	-1.96228	-0.062578	0.0497304	0.413942	0.57813	2.69473e-60	3.40167e-58	23	28	28	A2	Skin. not sun exposed, suprapubic (GTEx)	EpiXcan	0.973677	skin_not_sun_exposed_suprapubic	0.999981
301	ENSG00000015133	CCDC88C	-1.96207	-0.202591	0.0497546	0.0609642	0.0967613	9.76674e-08	5.04429e-07	28	37	37	A2	Skin. not sun exposed, suprapubic (GTEx)	EpiXcan	0.973677	skin_not_sun_exposed_suprapubic	0.999981
302	ENSG00000152219	ARL14EP	-1.96178	-0.152518	0.0497877	0.072149	0.146432	4.38101e-11	3.21396e-10	12	14	14	A2	Skin. not sun exposed, suprapubic (GTEx)	EpiXcan	0.973677	skin_not_sun_exposed_suprapubic	0.999981
303	ENSG00000119782	FKBP1B	1.96165	0.216186	0.0498033	0.0359189	0.115187	4.74358e-09	2.83926e-08	15	19	19	A2	Skin. not sun exposed, suprapubic (GTEx)	EpiXcan	0.973677	skin_not_sun_exposed_suprapubic	0.999981
304	ENSG00000144152	FBLN7	1.95864	0.150299	0.050155	0.0859342	0.211165	2.72024e-16	3.06152e-15	27	35	35	A2	Skin. not sun exposed, suprapubic (GTEx)	EpiXcan	0.973677	skin_not_sun_exposed_suprapubic	0.999981
305	ENSG00000065600	TMEM206	1.95724	0.100969	0.0503188	0.191407	0.222548	1.01813e-17	1.28988e-16	54	55	55	A2	Skin. not sun exposed, suprapubic (GTEx)	EpiXcan	0.973677	skin_not_sun_exposed_suprapubic	0.999981
306	ENSG00000165650	PDZD8	-1.95702	-0.219225	0.0503455	0.0319769	0.126916	5.21658e-10	3.41564e-09	11	15	15	A2	Skin. not sun exposed, suprapubic (GTEx)	EpiXcan	0.973677	skin_not_sun_exposed_suprapubic	0.999981
307	ENSG00000198860	TSEN15	-1.9569	-0.262758	0.0503596	0.023678	0.0746476	4.74696e-06	2.00707e-05	20	21	21	A2	Skin. not sun exposed, suprapubic (GTEx)	EpiXcan	0.973677	skin_not_sun_exposed_suprapubic	0.999981
308	ENSG00000224186	C5orf66	1.95333	0.337985	0.050781	0.0254153	0.0640832	2.21325e-05	8.55515e-05	10	11	11	A2	Skin. not sun exposed, suprapubic (GTEx)	EpiXcan	0.973677	skin_not_sun_exposed_suprapubic	0.999981
309	ENSG00000141027	NCOR1	-1.95211	-0.212671	0.0509257	0.0535882	0.0271473	0.00603463	0.0170455	30	40	40	A2	Skin. not sun exposed, suprapubic (GTEx)	EpiXcan	0.973677	skin_not_sun_exposed_suprapubic	0.999981
310	ENSG00000153904	DDAH1	-1.95061	-0.201601	0.0511031	0.0531831	0.0828591	6.46869e-07	3.04158e-06	10	12	12	A2	Skin. not sun exposed, suprapubic (GTEx)	EpiXcan	0.973677	skin_not_sun_exposed_suprapubic	0.999981
311	ENSG00000104388	RAB2A	1.94527	0.109774	0.0517428	0.10874	0.202187	5.42424e-16	5.97519e-15	28	38	38	A2	Skin. not sun exposed, suprapubic (GTEx)	EpiXcan	0.973677	skin_not_sun_exposed_suprapubic	0.999981
312	ENSG00000166780	C16orf45	1.94486	0.768902	0.051792	0.00441727	0.0150606	0.0424552	0.105159	9	12	12	A2	Skin. not sun exposed, suprapubic (GTEx)	EpiXcan	0.973677	skin_not_sun_exposed_suprapubic	0.999981
313	ENSG00000243725	TTC4	1.94429	0.149247	0.0518605	0.080778	0.134868	2.52061e-10	1.69965e-09	48	60	60	A2	Skin. not sun exposed, suprapubic (GTEx)	EpiXcan	0.973677	skin_not_sun_exposed_suprapubic	0.999981
314	ENSG00000254535	PABPC4L	1.94283	0.539287	0.0520372	0.00759589	0.0127612	0.0635813	0.151385	8	10	10	A2	Skin. not sun exposed, suprapubic (GTEx)	EpiXcan	0.973677	skin_not_sun_exposed_suprapubic	0.999981
315	ENSG00000099899	TRMT2A	-1.94164	-0.202544	0.0521805	0.0458191	0.137176	6.34619e-11	4.58838e-10	24	29	29	A2	Skin. not sun exposed, suprapubic (GTEx)	EpiXcan	0.973677	skin_not_sun_exposed_suprapubic	0.999981
316	ENSG00000141756	FKBP10	1.94148	8.51144	0.0522	4.04667e-05	0.0202151	0.0170058	0.0452754	1	3	3	A2	Skin. not sun exposed, suprapubic (GTEx)	EpiXcan	0.973677	skin_not_sun_exposed_suprapubic	0.999981
317	ENSG00000172785	CBWD1	-1.94132	-0.237425	0.0522194	0.0331413	0.550687	7.00468e-56	6.81594e-54	19	33	33	A2	Skin. not sun exposed, suprapubic (GTEx)	EpiXcan	0.973677	skin_not_sun_exposed_suprapubic	0.999981
318	ENSG00000165609	NUDT5	1.94074	0.197487	0.0522895	0.0471019	0.0811166	1.61055e-06	7.22609e-06	26	31	31	A2	Skin. not sun exposed, suprapubic (GTEx)	EpiXcan	0.973677	skin_not_sun_exposed_suprapubic	0.999981
319	ENSG00000186517	ARHGAP30	1.93877	0.222112	0.0525297	0.0431973	0.012463	0.0660654	0.156661	34	43	43	A2	Skin. not sun exposed, suprapubic (GTEx)	EpiXcan	0.973677	skin_not_sun_exposed_suprapubic	0.999981
320	ENSG00000013392	RWDD2A	-1.9369	-0.193255	0.0527574	0.035956	0.0997645	6.68196e-08	3.52381e-07	19	22	22	A2	Skin. not sun exposed, suprapubic (GTEx)	EpiXcan	0.973677	skin_not_sun_exposed_suprapubic	0.999981
321	ENSG00000100439	ABHD4	1.93605	0.204797	0.052862	0.0555465	0.142688	6.27905e-11	4.54452e-10	25	31	31	A2	Skin. not sun exposed, suprapubic (GTEx)	EpiXcan	0.973677	skin_not_sun_exposed_suprapubic	0.999981
322	ENSG00000132763	MMACHC	1.93392	0.303775	0.0531232	0.0146339	0.0609789	3.23999e-05	0.000122501	3	3	3	A2	Skin. not sun exposed, suprapubic (GTEx)	EpiXcan	0.973677	skin_not_sun_exposed_suprapubic	0.999981
323	ENSG00000103326	CAPN15	1.9336	0.330597	0.0531627	0.0217234	0.0498482	0.00016045	0.000557319	13	15	15	A2	Skin. not sun exposed, suprapubic (GTEx)	EpiXcan	0.973677	skin_not_sun_exposed_suprapubic	0.999981
324	ENSG00000162148	PPP1R32	1.93249	0.380153	0.0532993	0.030072	0.0248703	0.00801031	0.0222744	12	21	21	A2	Skin. not sun exposed, suprapubic (GTEx)	EpiXcan	0.973677	skin_not_sun_exposed_suprapubic	0.999981
325	ENSG00000205531	NAP1L4	1.9322	0.352101	0.0533342	0.0165394	0.0397585	0.000849924	0.00268284	4	6	6	A2	Skin. not sun exposed, suprapubic (GTEx)	EpiXcan	0.973677	skin_not_sun_exposed_suprapubic	0.999981
326	ENSG00000166949	SMAD3	1.93209	0.279169	0.0533489	0.02956	0.0485988	0.000227938	0.000778613	38	49	49	A2	Skin. not sun exposed, suprapubic (GTEx)	EpiXcan	0.973677	skin_not_sun_exposed_suprapubic	0.999981
327	ENSG00000123427	EEF1AKMT3	1.93081	0.102804	0.0535072	0.166932	0.231004	1.58935e-18	2.12297e-17	40	49	49	A2	Skin. not sun exposed, suprapubic (GTEx)	EpiXcan	0.973677	skin_not_sun_exposed_suprapubic	0.999981
328	ENSG00000112304	ACOT13	-1.93069	-0.167621	0.0535219	0.0629767	0.11516	7.39215e-09	4.32841e-08	31	35	35	A2	Skin. not sun exposed, suprapubic (GTEx)	EpiXcan	0.973677	skin_not_sun_exposed_suprapubic	0.999981
329	ENSG00000197782	ZNF780A	-1.92884	-0.0851346	0.053751	0.201999	0.348746	4.63057e-29	1.16907e-27	20	23	23	A2	Skin. not sun exposed, suprapubic (GTEx)	EpiXcan	0.973677	skin_not_sun_exposed_suprapubic	0.999981
330	ENSG00000154874	CCDC144B	1.92648	0.349208	0.0540448	0.0221329	0.0472878	0.000292022	0.00098361	20	27	27	A2	Skin. not sun exposed, suprapubic (GTEx)	EpiXcan	0.973677	skin_not_sun_exposed_suprapubic	0.999981
331	ENSG00000100490	CDKL1	-1.92595	-0.120184	0.0541104	0.0851859	0.273448	2.21816e-21	3.61079e-20	31	38	38	A2	Skin. not sun exposed, suprapubic (GTEx)	EpiXcan	0.973677	skin_not_sun_exposed_suprapubic	0.999981
332	ENSG00000132017	DCAF15	1.92588	0.893447	0.0541197	0.00976993	0.017548	0.0284016	0.0727404	8	12	12	A2	Skin. not sun exposed, suprapubic (GTEx)	EpiXcan	0.973677	skin_not_sun_exposed_suprapubic	0.999981
333	ENSG00000023318	ERP44	-1.92537	-0.779937	0.0541835	0.00416144	0.0193413	0.0218323	0.0570416	2	2	2	A2	Skin. not sun exposed, suprapubic (GTEx)	EpiXcan	0.973677	skin_not_sun_exposed_suprapubic	0.999981
334	ENSG00000155256	ZFYVE27	-1.92517	-0.401593	0.0542081	0.0154865	0.045881	0.000361142	0.00119629	4	4	4	A2	Skin. not sun exposed, suprapubic (GTEx)	EpiXcan	0.973677	skin_not_sun_exposed_suprapubic	0.999981
335	ENSG00000142973	CYP4B1	1.92516	0.109794	0.0542098	0.0949168	0.153648	1.12161e-11	8.67326e-11	33	38	38	A2	Skin. not sun exposed, suprapubic (GTEx)	EpiXcan	0.973677	skin_not_sun_exposed_suprapubic	0.999981
336	ENSG00000170949	ZNF160	-1.92448	-0.24138	0.054295	0.0330136	0.193438	9.04452e-15	9.09124e-14	24	34	34	A2	Skin. not sun exposed, suprapubic (GTEx)	EpiXcan	0.973677	skin_not_sun_exposed_suprapubic	0.999981
337	ENSG00000143376	SNX27	-1.92365	-0.165927	0.0543987	0.0546475	0.162139	2.58072e-12	2.1184e-11	8	11	11	A2	Skin. not sun exposed, suprapubic (GTEx)	EpiXcan	0.973677	skin_not_sun_exposed_suprapubic	0.999981
338	ENSG00000138380	CARF	1.92361	0.165492	0.054403	0.055017	0.155304	6.78213e-12	5.38116e-11	20	24	24	A2	Skin. not sun exposed, suprapubic (GTEx)	EpiXcan	0.973677	skin_not_sun_exposed_suprapubic	0.999981
339	ENSG00000162129	CLPB	1.92101	0.301191	0.0547302	0.0190653	0.0442803	0.000438359	0.00143608	12	16	16	A2	Skin. not sun exposed, suprapubic (GTEx)	EpiXcan	0.973677	skin_not_sun_exposed_suprapubic	0.999981
340	ENSG00000259865	AL390728.6	1.91941	0.106174	0.0549331	0.191074	0.316236	1.7278e-25	3.52401e-24	16	19	19	A2	Skin. not sun exposed, suprapubic (GTEx)	EpiXcan	0.973677	skin_not_sun_exposed_suprapubic	0.999981
341	ENSG00000143374	TARS2	1.91664	0.279058	0.0552836	0.0296744	0.0734565	3.71785e-06	1.59262e-05	11	12	12	A2	Skin. not sun exposed, suprapubic (GTEx)	EpiXcan	0.973677	skin_not_sun_exposed_suprapubic	0.999981
342	ENSG00000166822	TMEM170A	-1.91616	-0.418425	0.055345	0.0158581	0.18717	2.19778e-14	2.13117e-13	16	23	23	A2	Skin. not sun exposed, suprapubic (GTEx)	EpiXcan	0.973677	skin_not_sun_exposed_suprapubic	0.999981
343	ENSG00000177169	ULK1	-1.91591	-0.699945	0.0553763	0.00502792	0.0264461	0.00676166	0.0189602	4	4	4	A2	Skin. not sun exposed, suprapubic (GTEx)	EpiXcan	0.973677	skin_not_sun_exposed_suprapubic	0.999981
344	ENSG00000104731	KLHDC4	1.91514	0.158127	0.055475	0.0921641	0.470719	2.03729e-43	1.08542e-41	39	46	46	A2	Skin. not sun exposed, suprapubic (GTEx)	EpiXcan	0.973677	skin_not_sun_exposed_suprapubic	0.999981
345	ENSG00000181873	IBA57	-1.91459	-0.215463	0.0555451	0.025898	0.033009	0.00250119	0.00743617	10	10	10	A2	Skin. not sun exposed, suprapubic (GTEx)	EpiXcan	0.973677	skin_not_sun_exposed_suprapubic	0.999981
346	ENSG00000152952	PLOD2	1.91345	0.0927169	0.0556906	0.153348	0.228023	8.32165e-18	1.05906e-16	69	77	77	A2	Skin. not sun exposed, suprapubic (GTEx)	EpiXcan	0.973677	skin_not_sun_exposed_suprapubic	0.999981
347	ENSG00000214530	STARD10	1.91332	0.130327	0.0557075	0.0933784	0.124064	1.74636e-09	1.08853e-08	39	46	46	A2	Skin. not sun exposed, suprapubic (GTEx)	EpiXcan	0.973677	skin_not_sun_exposed_suprapubic	0.999981
348	ENSG00000235954	TTC28-AS1	1.91076	0.0980948	0.0560353	0.168825	0.213435	2.20158e-16	2.4898e-15	46	60	60	A2	Skin. not sun exposed, suprapubic (GTEx)	EpiXcan	0.976592	skin_not_sun_exposed_suprapubic	0.999981
349	ENSG00000187486	KCNJ11	-1.90841	-0.087429	0.0563383	0.256472	0.302505	1.23751e-24	2.40165e-23	61	74	74	A2	Skin. not sun exposed, suprapubic (GTEx)	EpiXcan	0.977229	skin_not_sun_exposed_suprapubic	0.999981
350	ENSG00000106077	ABHD11	-1.90727	-0.195735	0.0564854	0.064589	0.309804	1.99633e-25	4.03062e-24	12	16	16	A2	Skin. not sun exposed, suprapubic (GTEx)	EpiXcan	0.977229	skin_not_sun_exposed_suprapubic	0.999981
351	ENSG00000154743	TSEN2	-1.90662	-0.145423	0.0565696	0.0732091	0.156559	2.02134e-12	1.67194e-11	11	13	13	A2	Skin. not sun exposed, suprapubic (GTEx)	EpiXcan	0.977229	skin_not_sun_exposed_suprapubic	0.999981
352	ENSG00000227039	ITGB2-AS1	-1.90549	-0.237163	0.0567164	0.0345704	0.0649634	1.46744e-05	5.82485e-05	19	24	24	A2	Skin. not sun exposed, suprapubic (GTEx)	EpiXcan	0.977229	skin_not_sun_exposed_suprapubic	0.999981
353	ENSG00000141934	PLPP2	-1.90345	-0.325725	0.0569815	0.0261787	0.103785	4.1475e-08	2.24468e-07	14	16	16	A2	Skin. not sun exposed, suprapubic (GTEx)	EpiXcan	0.979016	skin_not_sun_exposed_suprapubic	0.999981
354	ENSG00000118473	SGIP1	-1.89843	-0.972912	0.0576389	0.00226529	0.0148376	0.045508	0.11186	6	10	10	A2	Skin. not sun exposed, suprapubic (GTEx)	EpiXcan	0.983174	skin_not_sun_exposed_suprapubic	0.999981
355	ENSG00000141258	SGSM2	-1.89521	-0.332219	0.058065	0.0293453	0.602323	3.45755e-65	5.50536e-63	47	63	63	A2	Skin. not sun exposed, suprapubic (GTEx)	EpiXcan	0.983174	skin_not_sun_exposed_suprapubic	0.999981
356	ENSG00000104728	ARHGEF10	-1.89368	-0.291468	0.0582674	0.0249993	0.0342547	0.00219785	0.00657478	6	11	11	A2	Skin. not sun exposed, suprapubic (GTEx)	EpiXcan	0.983174	skin_not_sun_exposed_suprapubic	0.999981
357	ENSG00000005102	MEOX1	-1.89359	-0.143808	0.0582794	0.0765793	0.104514	2.12598e-08	1.18682e-07	11	14	14	A2	Skin. not sun exposed, suprapubic (GTEx)	EpiXcan	0.983174	skin_not_sun_exposed_suprapubic	0.999981
358	ENSG00000204842	ATXN2	1.89087	0.553543	0.0586411	0.00792586	0.0116851	0.0690431	0.163053	6	6	6	A2	Skin. not sun exposed, suprapubic (GTEx)	EpiXcan	0.983174	skin_not_sun_exposed_suprapubic	0.999981
359	ENSG00000132507	EIF5A	1.88953	0.115352	0.0588213	0.141999	0.358135	1.29872e-29	3.38246e-28	6	10	10	A2	Skin. not sun exposed, suprapubic (GTEx)	EpiXcan	0.983174	skin_not_sun_exposed_suprapubic	0.999981
360	ENSG00000187634	SAMD11	-1.88869	-5.72349	0.0589339	7.50546e-05	0.0145818	0.0467335	0.114561	2	8	8	A2	Skin. not sun exposed, suprapubic (GTEx)	EpiXcan	0.983174	skin_not_sun_exposed_suprapubic	0.999981
361	ENSG00000183763	TRAIP	1.87744	0.238473	0.0604574	0.0301516	0.0150642	0.0412363	0.10232	11	13	13	A2	Skin. not sun exposed, suprapubic (GTEx)	EpiXcan	0.983174	skin_not_sun_exposed_suprapubic	0.999981
362	ENSG00000095209	TMEM38B	1.87617	0.168037	0.0606317	0.0796208	0.217565	9.15988e-17	1.07225e-15	10	14	14	A2	Skin. not sun exposed, suprapubic (GTEx)	EpiXcan	0.983174	skin_not_sun_exposed_suprapubic	0.999981
363	ENSG00000150961	SEC24D	1.87507	0.236733	0.060783	0.0315461	0.0163973	0.0311526	0.0792215	24	33	33	A2	Skin. not sun exposed, suprapubic (GTEx)	EpiXcan	0.983174	skin_not_sun_exposed_suprapubic	0.999981
364	ENSG00000138193	PLCE1	-1.87363	-0.52916	0.0609814	0.00543219	0.0194257	0.0207755	0.0545042	5	7	7	A2	Skin. not sun exposed, suprapubic (GTEx)	EpiXcan	0.983174	skin_not_sun_exposed_suprapubic	0.999981
365	ENSG00000158941	CCAR2	-1.87259	-0.175505	0.0611256	0.0593722	0.164279	1.11119e-12	9.38513e-12	33	42	42	A2	Skin. not sun exposed, suprapubic (GTEx)	EpiXcan	0.983174	skin_not_sun_exposed_suprapubic	0.999981
366	ENSG00000107679	PLEKHA1	1.87233	0.218301	0.0611606	0.0308591	0.146632	1.13734e-11	8.78037e-11	9	13	13	A2	Skin. not sun exposed, suprapubic (GTEx)	EpiXcan	0.983174	skin_not_sun_exposed_suprapubic	0.999981
367	ENSG00000113552	GNPDA1	-1.87211	-0.277128	0.0611912	0.021256	0.0578192	4.85587e-05	0.000180527	21	28	28	A2	Skin. not sun exposed, suprapubic (GTEx)	EpiXcan	0.983174	skin_not_sun_exposed_suprapubic	0.999981
368	ENSG00000100077	GRK3	1.86853	0.367466	0.0616876	0.0146598	0.142482	2.07506e-11	1.56574e-10	13	17	17	A2	Skin. not sun exposed, suprapubic (GTEx)	EpiXcan	0.983174	skin_not_sun_exposed_suprapubic	0.999981
369	ENSG00000249459	ZNF286B	1.86819	0.696702	0.061736	0.00407234	0.0326932	0.00215028	0.00644073	3	5	5	A2	Skin. not sun exposed, suprapubic (GTEx)	EpiXcan	0.983174	skin_not_sun_exposed_suprapubic	0.999981
370	ENSG00000196517	SLC6A9	1.86762	0.183436	0.0618157	0.0570836	0.0595561	3.8881e-05	0.00014602	35	41	41	A2	Skin. not sun exposed, suprapubic (GTEx)	EpiXcan	0.983174	skin_not_sun_exposed_suprapubic	0.999981
371	ENSG00000125648	SLC25A23	-1.86621	-0.194202	0.0620122	0.0675307	0.134084	2.28677e-10	1.54495e-09	11	11	11	A2	Skin. not sun exposed, suprapubic (GTEx)	EpiXcan	0.983174	skin_not_sun_exposed_suprapubic	0.999981
372	ENSG00000178149	DALRD3	-1.86496	-0.263897	0.0621874	0.016795	0.0446711	0.00042316	0.00138892	8	13	13	A2	Skin. not sun exposed, suprapubic (GTEx)	EpiXcan	0.983174	skin_not_sun_exposed_suprapubic	0.999981
373	ENSG00000267023	LRRC37A16P	-1.86425	-0.224883	0.0622868	0.0526922	0.0719722	4.51421e-06	1.91386e-05	36	44	44	A2	Skin. not sun exposed, suprapubic (GTEx)	EpiXcan	0.983174	skin_not_sun_exposed_suprapubic	0.999981
374	ENSG00000172244	C5orf34	-1.86056	-0.240638	0.0628063	0.0225986	0.0775154	2.70846e-06	1.17714e-05	10	12	12	A2	Skin. not sun exposed, suprapubic (GTEx)	EpiXcan	0.983174	skin_not_sun_exposed_suprapubic	0.999981
375	ENSG00000182141	ZNF708	-1.85889	-0.0994548	0.0630429	0.117711	0.386859	5.91691e-33	1.81417e-31	25	38	38	A2	Skin. not sun exposed, suprapubic (GTEx)	EpiXcan	0.983174	skin_not_sun_exposed_suprapubic	0.999981
376	ENSG00000164237	CMBL	1.85765	0.122263	0.0632181	0.0289129	0.0941802	1.12959e-07	5.78082e-07	7	11	11	A2	Skin. not sun exposed, suprapubic (GTEx)	EpiXcan	0.983174	skin_not_sun_exposed_suprapubic	0.999981
377	ENSG00000246090	AP002026.1	-1.85685	-0.135811	0.063333	0.0912576	0.222097	1.94349e-17	2.41206e-16	36	49	49	A2	Skin. not sun exposed, suprapubic (GTEx)	EpiXcan	0.983174	skin_not_sun_exposed_suprapubic	0.999981
378	ENSG00000175582	RAB6A	1.85564	0.231779	0.0635045	0.0317136	0.0462747	0.000358926	0.0011898	22	27	27	A2	Skin. not sun exposed, suprapubic (GTEx)	EpiXcan	0.983174	skin_not_sun_exposed_suprapubic	0.999981
379	ENSG00000154518	ATP5G3	1.85333	0.091016	0.0638345	0.119073	0.154172	8.10436e-12	6.37968e-11	55	66	66	A2	Skin. not sun exposed, suprapubic (GTEx)	EpiXcan	0.983174	skin_not_sun_exposed_suprapubic	0.999981
380	ENSG00000167526	RPL13	-1.85251	-0.175929	0.0639532	0.0547592	0.0921216	2.27201e-07	1.12453e-06	29	48	48	A2	Skin. not sun exposed, suprapubic (GTEx)	EpiXcan	0.983174	skin_not_sun_exposed_suprapubic	0.999981
381	ENSG00000158169	FANCC	1.85121	0.438484	0.0641388	0.00982379	0.0298535	0.00396349	0.0114579	4	5	5	A2	Skin. not sun exposed, suprapubic (GTEx)	EpiXcan	0.983174	skin_not_sun_exposed_suprapubic	0.999981
382	ENSG00000108960	MMD	-1.85057	-0.210765	0.0642317	0.0188625	0.0118012	0.0707006	0.166273	12	12	12	A2	Skin. not sun exposed, suprapubic (GTEx)	EpiXcan	0.983174	skin_not_sun_exposed_suprapubic	0.999981
383	ENSG00000242600	MBL1P	1.84997	0.229525	0.0643182	0.0340655	0.105962	2.61572e-08	1.44696e-07	24	30	30	A2	Skin. not sun exposed, suprapubic (GTEx)	EpiXcan	0.983174	skin_not_sun_exposed_suprapubic	0.999981
384	ENSG00000118961	LDAH	1.84956	0.209243	0.0643768	0.0309892	0.112872	3.14744e-09	1.91581e-08	8	9	9	A2	Skin. not sun exposed, suprapubic (GTEx)	EpiXcan	0.983174	skin_not_sun_exposed_suprapubic	0.999981
385	ENSG00000186222	BLOC1S4	1.8459	0.194598	0.0649074	0.083439	0.0100864	0.0944888	0.21623	58	72	72	A2	Skin. not sun exposed, suprapubic (GTEx)	EpiXcan	0.983174	skin_not_sun_exposed_suprapubic	0.999981
386	ENSG00000273230	AC102953.2	1.84508	0.253088	0.0650254	0.0573062	0.0528052	0.000118026	0.000416779	43	55	55	A2	Skin. not sun exposed, suprapubic (GTEx)	EpiXcan	0.983174	skin_not_sun_exposed_suprapubic	0.999981
387	ENSG00000196126	HLA-DRB1	1.84446	0.134362	0.0651158	0.0825742	0.319978	5.55827e-26	1.17116e-24	27	45	45	A2	Skin. not sun exposed, suprapubic (GTEx)	EpiXcan	0.983174	skin_not_sun_exposed_suprapubic	0.999981
388	ENSG00000115339	GALNT3	1.84355	0.130185	0.0652481	0.111787	0.1232	2.08384e-09	1.2897e-08	35	39	39	A2	Skin. not sun exposed, suprapubic (GTEx)	EpiXcan	0.983174	skin_not_sun_exposed_suprapubic	0.999981
389	ENSG00000248905	FMN1	-1.84349	-0.238271	0.0652572	0.0362262	0.0792441	2.31554e-06	1.01582e-05	20	23	23	A2	Skin. not sun exposed, suprapubic (GTEx)	EpiXcan	0.983174	skin_not_sun_exposed_suprapubic	0.999981
390	ENSG00000100902	PSMA6	-1.84194	-0.328724	0.0654839	0.0164644	0.0194218	0.0207875	0.0545253	11	12	12	A2	Skin. not sun exposed, suprapubic (GTEx)	EpiXcan	0.983174	skin_not_sun_exposed_suprapubic	0.999981
391	ENSG00000116406	EDEM3	-1.84156	-0.162527	0.065539	0.0485287	0.0826811	1.20512e-06	5.49142e-06	20	24	24	A2	Skin. not sun exposed, suprapubic (GTEx)	EpiXcan	0.983174	skin_not_sun_exposed_suprapubic	0.999981
392	ENSG00000067798	NAV3	-1.84145	-0.228668	0.0655559	0.039967	0.0760553	3.40974e-06	1.46781e-05	18	20	20	A2	Skin. not sun exposed, suprapubic (GTEx)	EpiXcan	0.983174	skin_not_sun_exposed_suprapubic	0.999981
393	ENSG00000144559	TAMM41	1.83784	0.136794	0.0660858	0.135868	0.280637	5.62181e-23	9.98388e-22	23	27	27	A2	Skin. not sun exposed, suprapubic (GTEx)	EpiXcan	0.983174	skin_not_sun_exposed_suprapubic	0.999981
394	ENSG00000149554	CHEK1	1.83584	0.144623	0.0663818	0.058046	0.126792	3.35969e-10	2.23851e-09	13	15	15	A2	Skin. not sun exposed, suprapubic (GTEx)	EpiXcan	0.983174	skin_not_sun_exposed_suprapubic	0.999981
395	ENSG00000231584	FAHD2CP	1.83469	0.238646	0.0665513	0.0371025	0.0363408	0.00145673	0.00446647	19	21	21	A2	Skin. not sun exposed, suprapubic (GTEx)	EpiXcan	0.983174	skin_not_sun_exposed_suprapubic	0.999981
396	ENSG00000105287	PRKD2	-1.83264	-0.243112	0.0668563	0.0208771	0.0316836	0.00330856	0.00966428	5	5	5	A2	Skin. not sun exposed, suprapubic (GTEx)	EpiXcan	0.983174	skin_not_sun_exposed_suprapubic	0.999981
397	ENSG00000196151	WDSUB1	1.8316	0.157345	0.0670106	0.0664103	0.0842767	8.73252e-07	4.05166e-06	30	36	36	A2	Skin. not sun exposed, suprapubic (GTEx)	EpiXcan	0.983174	skin_not_sun_exposed_suprapubic	0.999981
398	ENSG00000121005	CRISPLD1	-1.82818	-0.380752	0.0675231	0.0124916	0.0235955	0.00968044	0.0266226	19	22	22	A2	Skin. not sun exposed, suprapubic (GTEx)	EpiXcan	0.983174	skin_not_sun_exposed_suprapubic	0.999981
399	ENSG00000170500	LONRF2	-1.82812	-0.152506	0.0675309	0.0590192	0.139968	1.14187e-10	8.05636e-10	14	16	16	A2	Skin. not sun exposed, suprapubic (GTEx)	EpiXcan	0.983174	skin_not_sun_exposed_suprapubic	0.999981
400	ENSG00000114904	NEK4	1.8247	0.161773	0.0680457	0.0462913	0.0856727	7.35173e-07	3.43489e-06	30	35	35	A2	Skin. not sun exposed, suprapubic (GTEx)	EpiXcan	0.983174	skin_not_sun_exposed_suprapubic	0.999981
401	ENSG00000115484	CCT4	-1.8213	-0.375383	0.0685614	0.0080385	0.0157474	0.0373104	0.093356	14	21	21	A2	Skin. not sun exposed, suprapubic (GTEx)	EpiXcan	0.983174	skin_not_sun_exposed_suprapubic	0.999981
402	ENSG00000179163	FUCA1	-1.82082	-0.148605	0.068634	0.0800235	0.17751	1.4882e-13	1.35494e-12	56	66	66	A2	Skin. not sun exposed, suprapubic (GTEx)	EpiXcan	0.983174	skin_not_sun_exposed_suprapubic	0.999981
403	ENSG00000119977	TCTN3	-1.82015	-0.196062	0.0687368	0.063974	0.0502622	0.000124255	0.000437015	43	52	52	A2	Skin. not sun exposed, suprapubic (GTEx)	EpiXcan	0.983174	skin_not_sun_exposed_suprapubic	0.999981
404	ENSG00000101160	CTSZ	-1.8179	-0.52043	0.0690793	0.00721223	0.0327256	0.00256569	0.00761824	4	4	4	A2	Skin. not sun exposed, suprapubic (GTEx)	EpiXcan	0.983174	skin_not_sun_exposed_suprapubic	0.999981
405	ENSG00000175166	PSMD2	1.81786	0.15813	0.0690857	0.0606383	0.136574	1.35243e-10	9.45151e-10	23	26	26	A2	Skin. not sun exposed, suprapubic (GTEx)	EpiXcan	0.983174	skin_not_sun_exposed_suprapubic	0.999981
406	ENSG00000112320	SOBP	-1.81709	-0.330724	0.069204	0.0176653	0.0104348	0.0939787	0.215132	15	24	24	A2	Skin. not sun exposed, suprapubic (GTEx)	EpiXcan	0.983174	skin_not_sun_exposed_suprapubic	0.999981
407	ENSG00000167100	SAMD14	-1.81685	-0.283424	0.0692396	0.0158938	0.014073	0.047877	0.117077	13	17	17	A2	Skin. not sun exposed, suprapubic (GTEx)	EpiXcan	0.983174	skin_not_sun_exposed_suprapubic	0.999981
408	ENSG00000113273	ARSB	1.81514	0.187699	0.0695028	0.0538136	0.128738	6.49079e-10	4.18734e-09	8	8	8	A2	Skin. not sun exposed, suprapubic (GTEx)	EpiXcan	0.983174	skin_not_sun_exposed_suprapubic	0.999981
409	ENSG00000247400	DNAJC3-AS1	1.81134	0.33717	0.0700875	0.0109306	0.0582757	5.54109e-05	0.000204228	8	9	9	A2	Skin. not sun exposed, suprapubic (GTEx)	EpiXcan	0.983174	skin_not_sun_exposed_suprapubic	0.999981
410	ENSG00000101161	PRPF6	1.80965	0.157894	0.0703497	0.0986103	0.244042	6.49969e-19	8.88523e-18	32	38	38	A2	Skin. not sun exposed, suprapubic (GTEx)	EpiXcan	0.983174	skin_not_sun_exposed_suprapubic	0.999981
411	ENSG00000149418	ST14	-1.80957	-0.784812	0.0703629	0.00569382	0.0535069	9.93451e-05	0.000354385	13	21	21	A2	Skin. not sun exposed, suprapubic (GTEx)	EpiXcan	0.983174	skin_not_sun_exposed_suprapubic	0.999981
412	ENSG00000177370	TIMM22	1.80899	0.212406	0.0704519	0.0347273	0.258724	8.12598e-21	1.27504e-19	7	11	11	A2	Skin. not sun exposed, suprapubic (GTEx)	EpiXcan	0.983174	skin_not_sun_exposed_suprapubic	0.999981
413	ENSG00000140876	NUDT7	1.80812	0.250732	0.0705882	0.0247833	0.0412797	0.000619392	0.00199149	16	25	25	A2	Skin. not sun exposed, suprapubic (GTEx)	EpiXcan	0.983174	skin_not_sun_exposed_suprapubic	0.999981
414	ENSG00000149292	TTC12	-1.80668	-0.0731801	0.0708124	0.375352	0.654811	4.99069e-77	1.55399e-74	55	67	67	A2	Skin. not sun exposed, suprapubic (GTEx)	EpiXcan	0.983174	skin_not_sun_exposed_suprapubic	0.999981
415	ENSG00000104660	LEPROTL1	1.80627	0.296377	0.0708755	0.0140525	0.128465	5.83e-10	3.7872e-09	9	12	12	A2	Skin. not sun exposed, suprapubic (GTEx)	EpiXcan	0.983174	skin_not_sun_exposed_suprapubic	0.999981
416	ENSG00000168268	NT5DC2	1.80513	0.115301	0.071054	0.0968554	0.271582	7.69782e-22	1.2856e-20	19	22	22	A2	Skin. not sun exposed, suprapubic (GTEx)	EpiXcan	0.983174	skin_not_sun_exposed_suprapubic	0.999981
417	ENSG00000144560	VGLL4	-1.80228	-0.53286	0.0715019	0.0060947	0.0141002	0.0476971	0.116719	10	13	13	A2	Skin. not sun exposed, suprapubic (GTEx)	EpiXcan	0.983174	skin_not_sun_exposed_suprapubic	0.999981
418	ENSG00000058668	ATP2B4	1.8011	5.37639	0.071687	7.69689e-05	0.0399318	0.000739351	0.00235396	4	5	5	A2	Skin. not sun exposed, suprapubic (GTEx)	EpiXcan	0.983174	skin_not_sun_exposed_suprapubic	0.999981
419	ENSG00000005379	TSPOAP1	-1.79566	-0.0818964	0.0725491	0.191064	0.308431	1.86069e-25	3.76762e-24	13	17	17	A2	Skin. not sun exposed, suprapubic (GTEx)	EpiXcan	0.983174	skin_not_sun_exposed_suprapubic	0.999981
420	ENSG00000169981	ZNF35	-1.7943	-0.183626	0.0727652	0.037825	0.0586641	4.25952e-05	0.000159286	20	26	26	A2	Skin. not sun exposed, suprapubic (GTEx)	EpiXcan	0.983174	skin_not_sun_exposed_suprapubic	0.999981
421	ENSG00000135541	AHI1	1.79396	0.0652284	0.0728199	0.437706	0.545185	2.97999e-56	2.9614e-54	28	34	34	A2	Skin. not sun exposed, suprapubic (GTEx)	EpiXcan	0.983174	skin_not_sun_exposed_suprapubic	0.999981
422	ENSG00000157540	DYRK1A	1.7933	0.325323	0.0729249	0.0103471	0.0192127	0.0220776	0.0576181	11	11	11	A2	Skin. not sun exposed, suprapubic (GTEx)	EpiXcan	0.983174	skin_not_sun_exposed_suprapubic	0.999981
423	ENSG00000126267	COX6B1	1.79315	0.12856	0.0729491	0.118817	0.15272	5.17109e-12	4.14516e-11	18	21	21	A2	Skin. not sun exposed, suprapubic (GTEx)	EpiXcan	0.983174	skin_not_sun_exposed_suprapubic	0.999981
424	ENSG00000203875	SNHG5	1.7929	0.0515937	0.0729893	0.506297	0.737182	2.08992e-99	3.66049e-96	97	110	110	A2	Skin. not sun exposed, suprapubic (GTEx)	EpiXcan	0.983174	skin_not_sun_exposed_suprapubic	0.999981
425	ENSG00000166352	C11orf74	1.79286	0.194485	0.0729954	0.0613444	0.0152801	0.0391894	0.0977258	53	56	56	A2	Skin. not sun exposed, suprapubic (GTEx)	EpiXcan	0.983174	skin_not_sun_exposed_suprapubic	0.999981
426	ENSG00000164961	WASHC5	-1.79134	-0.529974	0.0732393	0.00498038	0.0123738	0.0657121	0.155928	7	7	7	A2	Skin. not sun exposed, suprapubic (GTEx)	EpiXcan	0.983174	skin_not_sun_exposed_suprapubic	0.999981
427	ENSG00000176273	SLC35G1	-1.79093	-0.172962	0.0733042	0.049936	0.0377327	0.00132435	0.00408469	47	62	62	A2	Skin. not sun exposed, suprapubic (GTEx)	EpiXcan	0.983174	skin_not_sun_exposed_suprapubic	0.999981
428	ENSG00000197056	ZMYM1	-1.78429	-0.1581	0.0743765	0.0810722	0.1373	1.78831e-10	1.22412e-09	36	44	44	A2	Skin. not sun exposed, suprapubic (GTEx)	EpiXcan	0.983174	skin_not_sun_exposed_suprapubic	0.999981
429	ENSG00000163875	MEAF6	-1.78378	-0.123125	0.0744589	0.0785291	0.137593	3.80825e-11	2.81144e-10	21	24	24	A2	Skin. not sun exposed, suprapubic (GTEx)	EpiXcan	0.983174	skin_not_sun_exposed_suprapubic	0.999981
430	ENSG00000256223	ZNF10	-1.78376	-0.360221	0.0744619	0.0120338	0.0577482	5.92946e-05	0.000217724	8	10	10	A2	Skin. not sun exposed, suprapubic (GTEx)	EpiXcan	0.983174	skin_not_sun_exposed_suprapubic	0.999981
431	ENSG00000124785	NRN1	1.78266	0.461852	0.0746418	0.00943608	0.0207815	0.0166362	0.0443506	23	32	32	A2	Skin. not sun exposed, suprapubic (GTEx)	EpiXcan	0.983174	skin_not_sun_exposed_suprapubic	0.999981
432	ENSG00000141098	GFOD2	-1.78104	-0.331564	0.0749066	0.011487	0.0516546	0.000103191	0.000367142	7	8	8	A2	Skin. not sun exposed, suprapubic (GTEx)	EpiXcan	0.983174	skin_not_sun_exposed_suprapubic	0.999981
433	ENSG00000163933	RFT1	1.78063	0.0853983	0.0749733	0.187127	0.290564	1.16268e-24	2.26901e-23	17	21	21	A2	Skin. not sun exposed, suprapubic (GTEx)	EpiXcan	0.983174	skin_not_sun_exposed_suprapubic	0.999981
434	ENSG00000108406	DHX40	-1.78037	-0.923002	0.0750161	0.00205579	0.0100675	0.0990239	0.22554	3	5	5	A2	Skin. not sun exposed, suprapubic (GTEx)	EpiXcan	0.983174	skin_not_sun_exposed_suprapubic	0.999981
435	ENSG00000154153	RETREG1	-1.7803	-0.149925	0.0750266	0.0825611	0.250832	1.70167e-19	2.44301e-18	42	51	51	A2	Skin. not sun exposed, suprapubic (GTEx)	EpiXcan	0.983174	skin_not_sun_exposed_suprapubic	0.999981
436	ENSG00000143369	ECM1	1.7789	0.0863935	0.075256	0.202556	0.082935	1.08548e-06	4.98679e-06	59	71	71	A2	Skin. not sun exposed, suprapubic (GTEx)	EpiXcan	0.983174	skin_not_sun_exposed_suprapubic	0.999981
437	ENSG00000197181	PIWIL2	-1.77779	-0.31295	0.0754389	0.0249212	0.169697	2.71765e-13	2.41316e-12	6	9	9	A2	Skin. not sun exposed, suprapubic (GTEx)	EpiXcan	0.983174	skin_not_sun_exposed_suprapubic	0.999981
438	ENSG00000139531	SUOX	1.77527	0.0787732	0.0758535	0.227018	0.265831	6.58548e-21	1.04149e-19	28	32	32	A2	Skin. not sun exposed, suprapubic (GTEx)	EpiXcan	0.983174	skin_not_sun_exposed_suprapubic	0.999981
439	ENSG00000268006	PTOV1-AS1	-1.77372	-0.261756	0.07611	0.0328468	0.0797736	7.25066e-07	3.39219e-06	9	10	10	A2	Skin. not sun exposed, suprapubic (GTEx)	EpiXcan	0.983174	skin_not_sun_exposed_suprapubic	0.999981
440	ENSG00000235027	AC068580.3	-1.77242	-0.251093	0.0763254	0.0110165	0.0776036	2.47652e-06	1.08271e-05	2	2	2	A2	Skin. not sun exposed, suprapubic (GTEx)	EpiXcan	0.983174	skin_not_sun_exposed_suprapubic	0.999981
441	ENSG00000127334	DYRK2	-1.77162	-0.20465	0.0764583	0.0380323	0.0371205	0.00122538	0.00379447	40	48	48	A2	Skin. not sun exposed, suprapubic (GTEx)	EpiXcan	0.983174	skin_not_sun_exposed_suprapubic	0.999981
442	ENSG00000162999	DUSP19	-1.77104	-0.155945	0.0765538	0.0562597	0.0271861	0.00500874	0.0143025	58	77	77	A2	Skin. not sun exposed, suprapubic (GTEx)	EpiXcan	0.983174	skin_not_sun_exposed_suprapubic	0.999981
443	ENSG00000189129	PLAC9	-1.77004	-0.128768	0.07672	0.0923174	0.141408	5.67692e-11	4.11937e-10	57	68	68	A2	Skin. not sun exposed, suprapubic (GTEx)	EpiXcan	0.983174	skin_not_sun_exposed_suprapubic	0.999981
444	ENSG00000152240	HAUS1	-1.76955	-0.100378	0.0768014	0.116097	0.203857	1.10729e-16	1.28972e-15	25	28	28	A2	Skin. not sun exposed, suprapubic (GTEx)	EpiXcan	0.983174	skin_not_sun_exposed_suprapubic	0.999981
445	ENSG00000139899	CBLN3	1.76827	0.0980727	0.0770152	0.167816	0.48648	3.65755e-46	2.23797e-44	12	16	16	A2	Skin. not sun exposed, suprapubic (GTEx)	EpiXcan	0.983174	skin_not_sun_exposed_suprapubic	0.999981
446	ENSG00000005486	RHBDD2	-1.7679	-0.169466	0.0770773	0.0913173	0.153228	1.00383e-11	7.80559e-11	14	16	16	A2	Skin. not sun exposed, suprapubic (GTEx)	EpiXcan	0.983174	skin_not_sun_exposed_suprapubic	0.999981
447	ENSG00000131941	RHPN2	-1.76644	-0.622045	0.077322	0.00486571	0.0106231	0.0890602	0.204934	8	9	9	A2	Skin. not sun exposed, suprapubic (GTEx)	EpiXcan	0.983174	skin_not_sun_exposed_suprapubic	0.999981
448	ENSG00000178922	HYI	1.7664	0.140806	0.0773289	0.0561149	0.0862319	7.28403e-07	3.40667e-06	27	33	33	A2	Skin. not sun exposed, suprapubic (GTEx)	EpiXcan	0.983174	skin_not_sun_exposed_suprapubic	0.999981
449	ENSG00000091436	MAP3K20	-1.76622	-0.405962	0.0773583	0.00575314	0.0196009	0.0211013	0.055276	7	7	7	A2	Skin. not sun exposed, suprapubic (GTEx)	EpiXcan	0.983174	skin_not_sun_exposed_suprapubic	0.999981
450	ENSG00000197253	TPSB2	1.76622	0.204348	0.0773597	0.0539704	0.258957	3.39263e-20	5.09512e-19	10	15	15	A2	Skin. not sun exposed, suprapubic (GTEx)	EpiXcan	0.983174	skin_not_sun_exposed_suprapubic	0.999981
451	ENSG00000172828	CES3	-1.76382	-0.480793	0.0777631	0.0059637	0.0216033	0.015301	0.0409233	5	6	6	A2	Skin. not sun exposed, suprapubic (GTEx)	EpiXcan	0.983174	skin_not_sun_exposed_suprapubic	0.999981
452	ENSG00000158864	NDUFS2	-1.76316	-0.168561	0.0778732	0.0801431	0.0706673	6.49936e-06	2.70154e-05	60	74	74	A2	Skin. not sun exposed, suprapubic (GTEx)	EpiXcan	0.983174	skin_not_sun_exposed_suprapubic	0.999981
453	ENSG00000259498	AC079328.2	-1.76089	-0.305199	0.0782573	0.0197444	0.012432	0.065687	0.155895	19	29	29	A2	Skin. not sun exposed, suprapubic (GTEx)	EpiXcan	0.983174	skin_not_sun_exposed_suprapubic	0.999981
454	ENSG00000186523	FAM86B1	1.76079	0.264813	0.0782743	0.0225076	0.135722	2.49595e-10	1.68383e-09	36	55	55	A2	Skin. not sun exposed, suprapubic (GTEx)	EpiXcan	0.983174	skin_not_sun_exposed_suprapubic	0.999981
455	ENSG00000175395	ZNF25	-1.76052	-0.2161	0.0783199	0.0571495	0.0973432	9.68513e-08	5.00398e-07	15	16	16	A2	Skin. not sun exposed, suprapubic (GTEx)	EpiXcan	0.983174	skin_not_sun_exposed_suprapubic	0.999981
456	ENSG00000130856	ZNF236	-1.75913	-0.134652	0.0785548	0.0896621	0.150152	1.16618e-11	8.97831e-11	38	42	42	A2	Skin. not sun exposed, suprapubic (GTEx)	EpiXcan	0.983174	skin_not_sun_exposed_suprapubic	0.999981
457	ENSG00000119392	GLE1	-1.75751	-0.159014	0.0788313	0.108733	0.12095	1.68493e-09	1.05211e-08	27	34	34	A2	Skin. not sun exposed, suprapubic (GTEx)	EpiXcan	0.983174	skin_not_sun_exposed_suprapubic	0.999981
458	ENSG00000114745	GORASP1	1.75686	0.293502	0.0789409	0.0268494	0.135186	1.72702e-10	1.18623e-09	22	29	29	A2	Skin. not sun exposed, suprapubic (GTEx)	EpiXcan	0.983174	skin_not_sun_exposed_suprapubic	0.999981
459	ENSG00000166436	TRIM66	-1.75653	-0.083246	0.0789973	0.160617	0.52456	6.44842e-52	5.25321e-50	13	18	18	A2	Skin. not sun exposed, suprapubic (GTEx)	EpiXcan	0.983174	skin_not_sun_exposed_suprapubic	0.999981
460	ENSG00000144134	RABL2A	-1.75571	-0.220783	0.0791383	0.0326412	0.134408	1.20848e-10	8.50058e-10	47	57	57	A2	Skin. not sun exposed, suprapubic (GTEx)	EpiXcan	0.983174	skin_not_sun_exposed_suprapubic	0.999981
461	ENSG00000145354	CISD2	1.75339	0.175507	0.0795349	0.0536326	0.15782	3.84696e-12	3.11402e-11	33	43	43	A2	Skin. not sun exposed, suprapubic (GTEx)	EpiXcan	0.983174	skin_not_sun_exposed_suprapubic	0.999981
462	ENSG00000167543	TP53I13	-1.75199	-0.142514	0.0797747	0.0538689	0.1224	2.34444e-09	1.44207e-08	11	13	13	A2	Skin. not sun exposed, suprapubic (GTEx)	EpiXcan	0.983174	skin_not_sun_exposed_suprapubic	0.999981
463	ENSG00000139278	GLIPR1	-1.75028	-0.565821	0.0800693	0.00645513	0.0523464	0.000120552	0.000424841	2	3	3	A2	Skin. not sun exposed, suprapubic (GTEx)	EpiXcan	0.983174	skin_not_sun_exposed_suprapubic	0.999981
464	ENSG00000130158	DOCK6	-1.74955	-0.15458	0.0801954	0.0767535	0.137479	2.64075e-11	1.97556e-10	34	45	45	A2	Skin. not sun exposed, suprapubic (GTEx)	EpiXcan	0.983174	skin_not_sun_exposed_suprapubic	0.999981
465	ENSG00000119227	PIGZ	-1.74908	-0.0932097	0.0802767	0.232628	0.569305	3.12572e-58	3.50381e-56	13	20	20	A2	Skin. not sun exposed, suprapubic (GTEx)	EpiXcan	0.983174	skin_not_sun_exposed_suprapubic	0.999981
466	ENSG00000144504	ANKMY1	-1.74878	-0.369187	0.080329	0.012987	0.0417951	0.000567999	0.0018334	18	22	22	A2	Skin. not sun exposed, suprapubic (GTEx)	EpiXcan	0.983174	skin_not_sun_exposed_suprapubic	0.999981
467	ENSG00000197928	ZNF677	1.74851	0.200145	0.0803766	0.0546147	0.119022	3.03778e-09	1.85067e-08	30	37	37	A2	Skin. not sun exposed, suprapubic (GTEx)	EpiXcan	0.983174	skin_not_sun_exposed_suprapubic	0.999981
468	ENSG00000164172	MOCS2	-1.7463	-0.0754884	0.0807592	0.194746	0.184824	3.71934e-14	3.5501e-13	89	108	108	A2	Skin. not sun exposed, suprapubic (GTEx)	EpiXcan	0.983174	skin_not_sun_exposed_suprapubic	0.999981
469	ENSG00000165171	METTL27	1.74581	0.0704004	0.0808432	0.365972	0.560732	3.20405e-57	3.42711e-55	16	21	21	A2	Skin. not sun exposed, suprapubic (GTEx)	EpiXcan	0.983174	skin_not_sun_exposed_suprapubic	0.999981
470	ENSG00000064042	LIMCH1	1.74561	0.157773	0.0808781	0.0566661	0.0875794	4.08336e-07	1.95878e-06	25	30	30	A2	Skin. not sun exposed, suprapubic (GTEx)	EpiXcan	0.983174	skin_not_sun_exposed_suprapubic	0.999981
471	ENSG00000214193	SH3D21	1.7453	0.255001	0.0809318	0.0369272	0.0307811	0.00340262	0.00991834	40	46	46	A2	Skin. not sun exposed, suprapubic (GTEx)	EpiXcan	0.983174	skin_not_sun_exposed_suprapubic	0.999981
472	ENSG00000196247	ZNF107	-1.74486	-0.0736352	0.0810092	0.20399	0.326868	2.03816e-28	4.91543e-27	14	16	16	A2	Skin. not sun exposed, suprapubic (GTEx)	EpiXcan	0.983174	skin_not_sun_exposed_suprapubic	0.999981
473	ENSG00000197563	PIGN	-1.74407	-0.076131	0.0811467	0.153124	0.365125	1.69123e-30	4.62843e-29	33	39	39	A2	Skin. not sun exposed, suprapubic (GTEx)	EpiXcan	0.983174	skin_not_sun_exposed_suprapubic	0.999981
474	ENSG00000168297	PXK	-1.74363	-0.326557	0.0812239	0.0177665	0.0421133	0.000437651	0.00143414	8	10	10	A2	Skin. not sun exposed, suprapubic (GTEx)	EpiXcan	0.983174	skin_not_sun_exposed_suprapubic	0.999981
475	ENSG00000107833	NPM3	1.74239	0.284702	0.0814405	0.0208526	0.068766	9.59776e-06	3.91967e-05	7	8	8	A2	Skin. not sun exposed, suprapubic (GTEx)	EpiXcan	0.983174	skin_not_sun_exposed_suprapubic	0.999981
476	ENSG00000180481	GLIPR1L2	-1.74196	-0.0599675	0.0815161	0.37669	0.665649	5.02361e-78	1.75977e-75	12	14	14	A2	Skin. not sun exposed, suprapubic (GTEx)	EpiXcan	0.983174	skin_not_sun_exposed_suprapubic	0.999981
477	ENSG00000014164	ZC3H3	1.74194	0.172954	0.0815196	0.0521985	0.190819	1.01267e-14	1.01426e-13	11	15	15	A2	Skin. not sun exposed, suprapubic (GTEx)	EpiXcan	0.983174	skin_not_sun_exposed_suprapubic	0.999981
478	ENSG00000004799	PDK4	-1.74189	-0.484637	0.0815274	0.00817632	0.017873	0.0281628	0.0721685	8	11	11	A2	Skin. not sun exposed, suprapubic (GTEx)	EpiXcan	0.983174	skin_not_sun_exposed_suprapubic	0.999981
479	ENSG00000135899	SP110	1.74182	0.143749	0.08154	0.0562282	0.042131	0.000646932	0.00207243	40	47	47	A2	Skin. not sun exposed, suprapubic (GTEx)	EpiXcan	0.983174	skin_not_sun_exposed_suprapubic	0.999981
480	ENSG00000171617	ENC1	1.74142	0.412688	0.0816092	0.0107593	0.0399972	0.000879266	0.00277171	30	34	34	A2	Skin. not sun exposed, suprapubic (GTEx)	EpiXcan	0.983174	skin_not_sun_exposed_suprapubic	0.999981
481	ENSG00000165644	COMTD1	-1.74126	-0.118069	0.0816373	0.0691517	0.137532	1.25738e-10	8.82686e-10	19	24	24	A2	Skin. not sun exposed, suprapubic (GTEx)	EpiXcan	0.983174	skin_not_sun_exposed_suprapubic	0.999981
482	ENSG00000005194	CIAPIN1	1.74121	0.152703	0.0816468	0.0467096	0.0862762	3.75106e-07	1.80991e-06	15	17	17	A2	Skin. not sun exposed, suprapubic (GTEx)	EpiXcan	0.983174	skin_not_sun_exposed_suprapubic	0.999981
483	ENSG00000021826	CPS1	-1.74075	-0.124227	0.081727	0.0973599	0.131023	4.37167e-10	2.88263e-09	45	51	51	A2	Skin. not sun exposed, suprapubic (GTEx)	EpiXcan	0.983174	skin_not_sun_exposed_suprapubic	0.999981
484	ENSG00000153064	BANK1	-1.7402	-0.340436	0.0818233	0.014161	0.0601286	3.86982e-05	0.000145373	8	10	10	A2	Skin. not sun exposed, suprapubic (GTEx)	EpiXcan	0.983174	skin_not_sun_exposed_suprapubic	0.999981
485	ENSG00000108474	PIGL	-1.73841	-0.27243	0.0821379	0.0197126	0.0631233	2.67853e-05	0.00010235	12	12	12	A2	Skin. not sun exposed, suprapubic (GTEx)	EpiXcan	0.983174	skin_not_sun_exposed_suprapubic	0.999981
486	ENSG00000136982	DSCC1	1.73772	0.0834122	0.0822609	0.149392	0.359385	8.81773e-31	2.45634e-29	15	16	16	A2	Skin. not sun exposed, suprapubic (GTEx)	EpiXcan	0.983174	skin_not_sun_exposed_suprapubic	0.999981
487	ENSG00000054118	THRAP3	1.73733	0.357402	0.0823285	0.0179154	0.086455	4.34775e-07	2.07708e-06	8	9	9	A2	Skin. not sun exposed, suprapubic (GTEx)	EpiXcan	0.983174	skin_not_sun_exposed_suprapubic	0.999981
488	ENSG00000231064	AC234582.1	1.73701	0.766172	0.0823861	0.00249572	0.0111708	0.0804055	0.186747	7	9	9	A2	Skin. not sun exposed, suprapubic (GTEx)	EpiXcan	0.983174	skin_not_sun_exposed_suprapubic	0.999981
489	ENSG00000204622	HLA-J	-1.73383	-0.152596	0.0829482	0.0856496	0.410876	4.06278e-36	1.47481e-34	25	37	37	A2	Skin. not sun exposed, suprapubic (GTEx)	EpiXcan	0.983174	skin_not_sun_exposed_suprapubic	0.999981
490	ENSG00000113716	HMGXB3	1.73296	0.134649	0.0831029	0.0531561	0.179637	6.20027e-14	5.80348e-13	19	24	24	A2	Skin. not sun exposed, suprapubic (GTEx)	EpiXcan	0.983174	skin_not_sun_exposed_suprapubic	0.999981
491	ENSG00000173041	ZNF680	-1.73287	-0.192702	0.0831195	0.026384	0.0119562	0.067139	0.158904	29	34	34	A2	Skin. not sun exposed, suprapubic (GTEx)	EpiXcan	0.983174	skin_not_sun_exposed_suprapubic	0.999981
492	ENSG00000130313	PGLS	1.73266	0.311686	0.0831566	0.024184	0.0942043	2.08501e-07	1.036e-06	22	28	28	A2	Skin. not sun exposed, suprapubic (GTEx)	EpiXcan	0.983174	skin_not_sun_exposed_suprapubic	0.999981
493	ENSG00000067334	DNTTIP2	1.73136	0.24715	0.0833876	0.017466	0.0498368	0.000197255	0.000678266	8	9	9	A2	Skin. not sun exposed, suprapubic (GTEx)	EpiXcan	0.983174	skin_not_sun_exposed_suprapubic	0.999981
494	ENSG00000219481	NBPF1	-1.73126	-0.123944	0.0834055	0.117129	0.330171	4.87033e-28	1.14502e-26	54	74	74	A2	Skin. not sun exposed, suprapubic (GTEx)	EpiXcan	0.983174	skin_not_sun_exposed_suprapubic	0.999981
495	ENSG00000184988	TMEM106A	-1.73021	-0.25118	0.0835932	0.0218409	0.10499	3.2771e-08	1.80003e-07	8	11	11	A2	Skin. not sun exposed, suprapubic (GTEx)	EpiXcan	0.983174	skin_not_sun_exposed_suprapubic	0.999981
496	ENSG00000219626	FAM228B	-1.72946	-0.108432	0.0837269	0.114395	0.229694	5.85161e-18	7.53609e-17	32	41	41	A2	Skin. not sun exposed, suprapubic (GTEx)	EpiXcan	0.983174	skin_not_sun_exposed_suprapubic	0.999981
497	ENSG00000197958	RPL12	-1.72827	-0.079345	0.0839391	0.205722	0.345555	1.23192e-28	3.01776e-27	74	101	101	A2	Skin. not sun exposed, suprapubic (GTEx)	EpiXcan	0.983174	skin_not_sun_exposed_suprapubic	0.999981
498	ENSG00000176945	MUC20	1.72782	0.122077	0.0840203	0.112848	0.564394	2.89926e-58	3.3028e-56	68	84	84	A2	Skin. not sun exposed, suprapubic (GTEx)	EpiXcan	0.983174	skin_not_sun_exposed_suprapubic	0.999981
499	ENSG00000124784	RIOK1	-1.72733	-0.122209	0.084108	0.0658757	0.148017	2.46994e-11	1.85074e-10	13	14	14	A2	Skin. not sun exposed, suprapubic (GTEx)	EpiXcan	0.983174	skin_not_sun_exposed_suprapubic	0.999981
500	ENSG00000090263	MRPS33	-1.72704	-0.229752	0.084161	0.0284088	0.0580719	5.40166e-05	0.000199757	5	6	6	A2	Skin. not sun exposed, suprapubic (GTEx)	EpiXcan	0.983174	skin_not_sun_exposed_suprapubic	0.999981
501	ENSG00000070501	POLB	-1.72544	-0.0846504	0.0844484	0.255135	0.52348	4.8544e-51	3.79999e-49	9	11	11	A2	Skin. not sun exposed, suprapubic (GTEx)	EpiXcan	0.983174	skin_not_sun_exposed_suprapubic	0.999981
502	ENSG00000173137	ADCK5	1.7242	0.3071	0.0846724	0.0242777	0.0652122	1.38376e-05	5.52086e-05	6	10	10	A2	Skin. not sun exposed, suprapubic (GTEx)	EpiXcan	0.983174	skin_not_sun_exposed_suprapubic	0.999981
503	ENSG00000025772	TOMM34	1.72381	0.332942	0.084743	0.0164794	0.221604	2.35001e-17	2.89099e-16	20	23	23	A2	Skin. not sun exposed, suprapubic (GTEx)	EpiXcan	0.983174	skin_not_sun_exposed_suprapubic	0.999981
504	ENSG00000120756	PLS1	-1.72331	-0.332558	0.0848316	0.0119413	0.0414628	0.000714414	0.00227871	7	8	8	A2	Skin. not sun exposed, suprapubic (GTEx)	EpiXcan	0.983174	skin_not_sun_exposed_suprapubic	0.999981
505	ENSG00000115596	WNT6	-1.7228	-0.18884	0.0849251	0.0570716	0.0397187	0.000853081	0.00269159	30	34	34	A2	Skin. not sun exposed, suprapubic (GTEx)	EpiXcan	0.983174	skin_not_sun_exposed_suprapubic	0.999981
506	ENSG00000188529	SRSF10	1.72086	0.232831	0.0852763	0.0423483	0.17015	3.91872e-13	3.44042e-12	10	13	13	A2	Skin. not sun exposed, suprapubic (GTEx)	EpiXcan	0.983174	skin_not_sun_exposed_suprapubic	0.999981
507	ENSG00000261589	CTC-462L7.1	1.72066	0.230098	0.0853121	0.0264953	0.0392186	0.000920274	0.00289577	19	20	20	A2	Skin. not sun exposed, suprapubic (GTEx)	EpiXcan	0.983174	skin_not_sun_exposed_suprapubic	0.999981
508	ENSG00000117593	DARS2	1.717	0.271954	0.0859787	0.0218216	0.0494923	0.000203178	0.000697436	29	36	36	A2	Skin. not sun exposed, suprapubic (GTEx)	EpiXcan	0.983174	skin_not_sun_exposed_suprapubic	0.999981
509	ENSG00000160193	WDR4	-1.71502	-0.751479	0.0863416	0.00292657	0.010524	0.0891621	0.205089	8	18	18	A2	Skin. not sun exposed, suprapubic (GTEx)	EpiXcan	0.983174	skin_not_sun_exposed_suprapubic	0.999981
510	ENSG00000120328	PCDHB12	-1.71402	-0.185365	0.0865243	0.065974	0.0888699	3.77596e-07	1.82004e-06	44	49	49	A2	Skin. not sun exposed, suprapubic (GTEx)	EpiXcan	0.983174	skin_not_sun_exposed_suprapubic	0.999981
511	ENSG00000116127	ALMS1	1.71367	0.221648	0.0865893	0.0203811	0.101743	5.34622e-08	2.8505e-07	9	12	12	A2	Skin. not sun exposed, suprapubic (GTEx)	EpiXcan	0.983174	skin_not_sun_exposed_suprapubic	0.999981
512	ENSG00000197728	RPS26	-1.71079	-0.0434277	0.0871197	0.700784	0.802443	1.07158e-125	1.50149e-121	31	42	42	A2	Skin. not sun exposed, suprapubic (GTEx)	EpiXcan	0.983174	skin_not_sun_exposed_suprapubic	0.999981
513	ENSG00000087076	HSD17B14	1.71077	0.151764	0.0871243	0.0761142	0.187519	1.09207e-14	1.08989e-13	17	21	21	A2	Skin. not sun exposed, suprapubic (GTEx)	EpiXcan	0.983174	skin_not_sun_exposed_suprapubic	0.999981
514	ENSG00000254004	ZNF260	-1.70919	-0.158525	0.0874159	0.0455728	0.0967869	6.53093e-08	3.44805e-07	21	24	24	A2	Skin. not sun exposed, suprapubic (GTEx)	EpiXcan	0.983174	skin_not_sun_exposed_suprapubic	0.999981
515	ENSG00000163879	DNALI1	-1.70911	-0.245669	0.0874298	0.0208544	0.0418472	0.000680677	0.00217457	16	19	19	A2	Skin. not sun exposed, suprapubic (GTEx)	EpiXcan	0.983174	skin_not_sun_exposed_suprapubic	0.999981
516	ENSG00000203791	EEF1AKMT2	-1.70872	-0.143194	0.0875023	0.0994757	0.277625	1.74473e-23	3.17909e-22	25	32	32	A2	Skin. not sun exposed, suprapubic (GTEx)	EpiXcan	0.983174	skin_not_sun_exposed_suprapubic	0.999981
517	ENSG00000163161	ERCC3	-1.70794	-0.11085	0.0876482	0.0956768	0.212587	1.42373e-16	1.64192e-15	19	22	22	A2	Skin. not sun exposed, suprapubic (GTEx)	EpiXcan	0.983174	skin_not_sun_exposed_suprapubic	0.999981
518	ENSG00000168778	TCTN2	-1.70708	-0.0957346	0.0878072	0.149222	0.315151	7.64927e-26	1.59734e-24	34	43	43	A2	Skin. not sun exposed, suprapubic (GTEx)	EpiXcan	0.983174	skin_not_sun_exposed_suprapubic	0.999981
519	ENSG00000177410	ZFAS1	1.70689	0.137472	0.0878421	0.0663506	0.138523	1.18628e-10	8.35282e-10	49	67	67	A2	Skin. not sun exposed, suprapubic (GTEx)	EpiXcan	0.983174	skin_not_sun_exposed_suprapubic	0.999981
520	ENSG00000075399	VPS9D1	-1.70653	-0.180007	0.08791	0.0253614	0.229948	9.71684e-18	1.23326e-16	15	23	23	A2	Skin. not sun exposed, suprapubic (GTEx)	EpiXcan	0.983174	skin_not_sun_exposed_suprapubic	0.999981
521	ENSG00000183011	NAA38	-1.70645	-0.151037	0.087924	0.0715004	0.12394	1.68161e-09	1.0505e-08	23	31	31	A2	Skin. not sun exposed, suprapubic (GTEx)	EpiXcan	0.983174	skin_not_sun_exposed_suprapubic	0.999981
522	ENSG00000103187	COTL1	1.70627	0.119736	0.0879577	0.174623	0.0147944	0.0451886	0.111143	107	140	140	A2	Skin. not sun exposed, suprapubic (GTEx)	EpiXcan	0.983174	skin_not_sun_exposed_suprapubic	0.999981
523	ENSG00000100243	CYB5R3	1.70528	0.0974243	0.0881429	0.130014	0.237538	3.54369e-19	4.95056e-18	26	29	29	A2	Skin. not sun exposed, suprapubic (GTEx)	EpiXcan	0.983174	skin_not_sun_exposed_suprapubic	0.999981
524	ENSG00000115808	STRN	-1.70405	-0.266504	0.0883716	0.0143985	0.0264126	0.0064257	0.0180833	6	8	8	A2	Skin. not sun exposed, suprapubic (GTEx)	EpiXcan	0.983174	skin_not_sun_exposed_suprapubic	0.999981
525	ENSG00000112977	DAP	-1.70335	-0.115872	0.0885018	0.0886995	0.167176	1.13825e-12	9.60211e-12	20	24	24	A2	Skin. not sun exposed, suprapubic (GTEx)	EpiXcan	0.983174	skin_not_sun_exposed_suprapubic	0.999981
526	ENSG00000113407	TARS	1.70249	0.208157	0.0886638	0.0460657	0.11616	2.17103e-09	1.3407e-08	15	17	17	A2	Skin. not sun exposed, suprapubic (GTEx)	EpiXcan	0.983174	skin_not_sun_exposed_suprapubic	0.999981
527	ENSG00000075151	EIF4G3	1.70223	0.0897253	0.0887129	0.140505	0.351857	4.58645e-29	1.16002e-27	38	49	49	A2	Skin. not sun exposed, suprapubic (GTEx)	EpiXcan	0.983174	skin_not_sun_exposed_suprapubic	0.999981
528	ENSG00000072364	AFF4	1.70196	0.312364	0.0887627	0.0208658	0.0784878	2.36576e-06	1.03656e-05	27	33	33	A2	Skin. not sun exposed, suprapubic (GTEx)	EpiXcan	0.983174	skin_not_sun_exposed_suprapubic	0.999981
529	ENSG00000106688	SLC1A1	-1.70187	-0.114456	0.0887793	0.140894	0.252348	6.49744e-21	1.02874e-19	5	6	6	A2	Skin. not sun exposed, suprapubic (GTEx)	EpiXcan	0.983174	skin_not_sun_exposed_suprapubic	0.999981
530	ENSG00000156876	SASS6	1.70152	0.100725	0.0888446	0.119054	0.180842	8.46142e-14	7.86216e-13	29	34	34	A2	Skin. not sun exposed, suprapubic (GTEx)	EpiXcan	0.983174	skin_not_sun_exposed_suprapubic	0.999981
531	ENSG00000155090	KLF10	-1.70059	-0.298871	0.0890208	0.0232139	0.0419306	0.000439587	0.00143947	6	6	6	A2	Skin. not sun exposed, suprapubic (GTEx)	EpiXcan	0.983174	skin_not_sun_exposed_suprapubic	0.999981
532	ENSG00000173409	ARV1	1.70042	0.403505	0.0890514	0.0067694	0.0156285	0.0400621	0.0996538	11	13	13	A2	Skin. not sun exposed, suprapubic (GTEx)	EpiXcan	0.983174	skin_not_sun_exposed_suprapubic	0.999981
533	ENSG00000225507	AC069282.1	1.69994	0.106539	0.0891418	0.106459	0.131946	4.02472e-10	2.65886e-09	63	72	72	A2	Skin. not sun exposed, suprapubic (GTEx)	EpiXcan	0.983174	skin_not_sun_exposed_suprapubic	0.999981
534	ENSG00000133460	SLC2A11	1.6997	0.166291	0.0891878	0.0764438	0.149076	1.81153e-11	1.37578e-10	19	22	22	A2	Skin. not sun exposed, suprapubic (GTEx)	EpiXcan	0.983174	skin_not_sun_exposed_suprapubic	0.999981
535	ENSG00000122565	CBX3	-1.69843	-0.240798	0.0894257	0.0183498	0.0241523	0.0103106	0.0282503	19	21	21	A2	Skin. not sun exposed, suprapubic (GTEx)	EpiXcan	0.983174	skin_not_sun_exposed_suprapubic	0.999981
536	ENSG00000213024	NUP62	1.69395	0.105064	0.0902743	0.097789	0.171921	3.81661e-13	3.35709e-12	18	26	26	A2	Skin. not sun exposed, suprapubic (GTEx)	EpiXcan	0.983174	skin_not_sun_exposed_suprapubic	0.999981
537	ENSG00000166446	CDYL2	-1.69314	-0.305358	0.0904283	0.0168665	0.0132271	0.0552794	0.133593	10	14	14	A2	Skin. not sun exposed, suprapubic (GTEx)	EpiXcan	0.983174	skin_not_sun_exposed_suprapubic	0.999981
538	ENSG00000162636	FAM102B	-1.69306	-0.483857	0.0904431	0.00849897	0.0613868	2.77643e-05	0.000105802	3	3	3	A2	Skin. not sun exposed, suprapubic (GTEx)	EpiXcan	0.983174	skin_not_sun_exposed_suprapubic	0.999981
539	ENSG00000166562	SEC11C	1.69211	0.156468	0.0906256	0.0418352	0.160272	1.62261e-12	1.35172e-11	6	7	7	A2	Skin. not sun exposed, suprapubic (GTEx)	EpiXcan	0.983174	skin_not_sun_exposed_suprapubic	0.999981
540	ENSG00000131781	FMO5	-1.69054	-0.180193	0.0909248	0.0483936	0.0172542	0.0297934	0.0760322	35	37	37	A2	Skin. not sun exposed, suprapubic (GTEx)	EpiXcan	0.983174	skin_not_sun_exposed_suprapubic	0.999981
541	ENSG00000187994	RINL	1.69049	0.182086	0.0909335	0.0318068	0.0801335	1.70388e-06	7.61071e-06	9	9	9	A2	Skin. not sun exposed, suprapubic (GTEx)	EpiXcan	0.983174	skin_not_sun_exposed_suprapubic	0.999981
542	ENSG00000151806	GUF1	-1.68811	-0.0731019	0.0913892	0.247962	0.385827	2.94299e-33	9.26679e-32	52	68	68	A2	Skin. not sun exposed, suprapubic (GTEx)	EpiXcan	0.983174	skin_not_sun_exposed_suprapubic	0.999981
543	ENSG00000118804	STBD1	-1.68716	-0.195813	0.0915721	0.0341507	0.0504737	0.000165271	0.000572788	18	20	20	A2	Skin. not sun exposed, suprapubic (GTEx)	EpiXcan	0.983174	skin_not_sun_exposed_suprapubic	0.999981
544	ENSG00000115053	NCL	1.68679	0.415957	0.0916441	0.00657416	0.013696	0.0528093	0.128177	6	10	10	A2	Skin. not sun exposed, suprapubic (GTEx)	EpiXcan	0.983174	skin_not_sun_exposed_suprapubic	0.999981
545	ENSG00000254685	FPGT	1.68668	0.0872328	0.0916657	0.159046	0.214572	9.72864e-17	1.13693e-15	15	17	17	A2	Skin. not sun exposed, suprapubic (GTEx)	EpiXcan	0.983174	skin_not_sun_exposed_suprapubic	0.999981
546	ENSG00000185272	RBM11	-1.68614	-0.215108	0.0917698	0.0500801	0.0513729	0.00015564	0.000541686	49	74	74	A2	Skin. not sun exposed, suprapubic (GTEx)	EpiXcan	0.983174	skin_not_sun_exposed_suprapubic	0.999981
547	ENSG00000154277	UCHL1	-1.68605	-0.291433	0.0917857	0.0203578	0.0570903	5.45785e-05	0.000201676	27	35	35	A2	Skin. not sun exposed, suprapubic (GTEx)	EpiXcan	0.983174	skin_not_sun_exposed_suprapubic	0.999981
548	ENSG00000172840	PDP2	1.68302	0.215104	0.0923721	0.0293612	0.0126482	0.0618793	0.14781	25	31	31	A2	Skin. not sun exposed, suprapubic (GTEx)	EpiXcan	0.983174	skin_not_sun_exposed_suprapubic	0.999981
549	ENSG00000114744	COMMD2	1.68267	0.176423	0.0924386	0.0358925	0.0894338	4.01704e-07	1.92961e-06	7	7	7	A2	Skin. not sun exposed, suprapubic (GTEx)	EpiXcan	0.983174	skin_not_sun_exposed_suprapubic	0.999981
550	ENSG00000268225	AC010487.1	1.68205	0.138774	0.0925585	0.120976	0.214764	1.40801e-16	1.62647e-15	40	56	56	A2	Skin. not sun exposed, suprapubic (GTEx)	EpiXcan	0.983174	skin_not_sun_exposed_suprapubic	0.999981
551	ENSG00000166839	ANKDD1A	1.68173	0.438219	0.0926213	0.00826555	0.0181914	0.0263659	0.0677622	21	23	23	A2	Skin. not sun exposed, suprapubic (GTEx)	EpiXcan	0.983174	skin_not_sun_exposed_suprapubic	0.999981
552	ENSG00000154710	RABGEF1	-1.68139	-0.109425	0.0926866	0.101674	0.170007	2.86362e-13	2.53956e-12	23	24	24	A2	Skin. not sun exposed, suprapubic (GTEx)	EpiXcan	0.983174	skin_not_sun_exposed_suprapubic	0.999981
553	ENSG00000173163	COMMD1	-1.67901	-0.138973	0.0931502	0.0477827	0.0312229	0.00323563	0.00946903	28	35	35	A2	Skin. not sun exposed, suprapubic (GTEx)	EpiXcan	0.983174	skin_not_sun_exposed_suprapubic	0.999981
554	ENSG00000109775	UFSP2	1.67887	0.251549	0.0931775	0.0274896	0.106058	2.64549e-08	1.4617e-07	8	12	12	A2	Skin. not sun exposed, suprapubic (GTEx)	EpiXcan	0.983174	skin_not_sun_exposed_suprapubic	0.999981
555	ENSG00000109062	SLC9A3R1	-1.67884	-0.224285	0.0931841	0.0823144	0.119463	2.59607e-09	1.59196e-08	16	19	19	A2	Skin. not sun exposed, suprapubic (GTEx)	EpiXcan	0.983174	skin_not_sun_exposed_suprapubic	0.999981
556	ENSG00000261428	AC097461.1	-1.67875	-0.104633	0.0932008	0.10587	0.20036	2.26458e-15	2.37865e-14	39	47	47	A2	Skin. not sun exposed, suprapubic (GTEx)	EpiXcan	0.983174	skin_not_sun_exposed_suprapubic	0.999981
557	ENSG00000196262	PPIA	1.67824	0.597741	0.0932995	0.00531064	0.0636486	2.07023e-05	8.03994e-05	8	9	9	A2	Skin. not sun exposed, suprapubic (GTEx)	EpiXcan	0.983174	skin_not_sun_exposed_suprapubic	0.999981
558	ENSG00000064102	INTS13	1.67787	0.28962	0.0933716	0.028265	0.0131374	0.0601176	0.144167	20	22	22	A2	Skin. not sun exposed, suprapubic (GTEx)	EpiXcan	0.983174	skin_not_sun_exposed_suprapubic	0.999981
559	ENSG00000134121	CHL1	1.67725	0.187302	0.0934944	0.0530608	0.0669832	1.4338e-05	5.70426e-05	30	36	36	A2	Skin. not sun exposed, suprapubic (GTEx)	EpiXcan	0.983174	skin_not_sun_exposed_suprapubic	0.999981
560	ENSG00000081019	RSBN1	-1.67647	-0.41047	0.0936455	0.00982614	0.0182816	0.0242332	0.0627412	10	13	13	A2	Skin. not sun exposed, suprapubic (GTEx)	EpiXcan	0.983174	skin_not_sun_exposed_suprapubic	0.999981
561	ENSG00000001460	STPG1	1.67535	0.403376	0.0938646	0.0107934	0.124416	1.49812e-09	9.40063e-09	4	7	7	A2	Skin. not sun exposed, suprapubic (GTEx)	EpiXcan	0.983174	skin_not_sun_exposed_suprapubic	0.999981
562	ENSG00000157978	LDLRAP1	1.67528	0.260352	0.0938797	0.0191472	0.110318	1.67328e-08	9.46546e-08	4	6	6	A2	Skin. not sun exposed, suprapubic (GTEx)	EpiXcan	0.983174	skin_not_sun_exposed_suprapubic	0.999981
563	ENSG00000071082	RPL31	1.6748	0.223466	0.0939735	0.0352743	0.0241272	0.0104498	0.0286037	23	27	27	A2	Skin. not sun exposed, suprapubic (GTEx)	EpiXcan	0.983174	skin_not_sun_exposed_suprapubic	0.999981
564	ENSG00000239653	PSMD6-AS2	-1.67431	-0.15459	0.0940695	0.0742803	0.121988	1.76231e-09	1.097e-08	20	24	24	A2	Skin. not sun exposed, suprapubic (GTEx)	EpiXcan	0.983174	skin_not_sun_exposed_suprapubic	0.999981
565	ENSG00000162408	NOL9	-1.67417	-0.110054	0.0940978	0.112808	0.310286	1.26685e-25	2.60663e-24	13	18	18	A2	Skin. not sun exposed, suprapubic (GTEx)	EpiXcan	0.983174	skin_not_sun_exposed_suprapubic	0.999981
566	ENSG00000196652	ZKSCAN5	-1.67362	-0.258476	0.0942054	0.0239853	0.0643237	2.24054e-05	8.65099e-05	22	28	28	A2	Skin. not sun exposed, suprapubic (GTEx)	EpiXcan	0.983174	skin_not_sun_exposed_suprapubic	0.999981
567	ENSG00000151276	MAGI1	-1.67343	-0.202742	0.0942428	0.0349726	0.0503931	0.000189623	0.000652985	30	37	37	A2	Skin. not sun exposed, suprapubic (GTEx)	EpiXcan	0.983174	skin_not_sun_exposed_suprapubic	0.999981
568	ENSG00000070831	CDC42	1.67019	0.484726	0.0948814	0.0049677	0.0164864	0.0333173	0.0841677	2	2	2	A2	Skin. not sun exposed, suprapubic (GTEx)	EpiXcan	0.983174	skin_not_sun_exposed_suprapubic	0.999981
569	ENSG00000112763	BTN2A1	-1.67016	-0.275931	0.0948875	0.0307109	0.0112424	0.0791059	0.184111	16	18	18	A2	Skin. not sun exposed, suprapubic (GTEx)	EpiXcan	0.983174	skin_not_sun_exposed_suprapubic	0.999981
570	ENSG00000105963	ADAP1	-1.66998	-0.165535	0.0949236	0.0748678	0.262449	1.36749e-20	2.10102e-19	16	24	24	A2	Skin. not sun exposed, suprapubic (GTEx)	EpiXcan	0.983174	skin_not_sun_exposed_suprapubic	0.999981
571	ENSG00000231365	AL359915.2	-1.66964	-0.0882422	0.0949898	0.11273	0.436112	5.21657e-39	2.29137e-37	3	4	4	A2	Skin. not sun exposed, suprapubic (GTEx)	EpiXcan	0.983174	skin_not_sun_exposed_suprapubic	0.999981
572	ENSG00000049089	COL9A2	-1.66872	-0.759817	0.0951722	0.00322386	0.0208215	0.0171587	0.0456659	8	10	10	A2	Skin. not sun exposed, suprapubic (GTEx)	EpiXcan	0.983174	skin_not_sun_exposed_suprapubic	0.999981
573	ENSG00000051596	THOC3	1.66814	0.26381	0.0952877	0.0213262	0.100045	7.33119e-08	3.84305e-07	24	38	38	A2	Skin. not sun exposed, suprapubic (GTEx)	EpiXcan	0.983174	skin_not_sun_exposed_suprapubic	0.999981
574	ENSG00000110074	FOXRED1	-1.66716	-0.0661799	0.0954826	0.260409	0.488749	5.65343e-46	3.35661e-44	28	35	35	A2	Skin. not sun exposed, suprapubic (GTEx)	EpiXcan	0.983174	skin_not_sun_exposed_suprapubic	0.999981
575	ENSG00000170917	NUDT6	1.66673	0.376402	0.0955687	0.00904064	0.0354295	0.00175838	0.00533993	8	9	9	A2	Skin. not sun exposed, suprapubic (GTEx)	EpiXcan	0.983174	skin_not_sun_exposed_suprapubic	0.999981
576	ENSG00000102978	POLR2C	1.66668	0.731068	0.0955788	0.00189436	0.0750551	4.31371e-06	1.83608e-05	4	6	6	A2	Skin. not sun exposed, suprapubic (GTEx)	EpiXcan	0.983174	skin_not_sun_exposed_suprapubic	0.999981
577	ENSG00000112936	C7	1.66646	0.229111	0.0956228	0.0288244	0.0385057	0.00108396	0.00337745	27	32	32	A2	Skin. not sun exposed, suprapubic (GTEx)	EpiXcan	0.983174	skin_not_sun_exposed_suprapubic	0.999981
578	ENSG00000173200	PARP15	1.66575	0.252483	0.0957624	0.0164941	0.0722828	5.54247e-06	2.32727e-05	2	2	2	A2	Skin. not sun exposed, suprapubic (GTEx)	EpiXcan	0.983174	skin_not_sun_exposed_suprapubic	0.999981
579	ENSG00000122696	SLC25A51	1.66442	0.0819244	0.0960286	0.146547	0.214048	1.49687e-16	1.71919e-15	27	28	28	A2	Skin. not sun exposed, suprapubic (GTEx)	EpiXcan	0.983174	skin_not_sun_exposed_suprapubic	0.999981
580	ENSG00000113594	LIFR	1.66254	0.141152	0.0964047	0.0718637	0.126533	7.4133e-10	4.75401e-09	17	19	19	A2	Skin. not sun exposed, suprapubic (GTEx)	EpiXcan	0.983174	skin_not_sun_exposed_suprapubic	0.999981
581	ENSG00000099625	CBARP	-1.66247	-0.127487	0.0964178	0.0826356	0.180628	2.15798e-14	2.09547e-13	11	15	15	A2	Skin. not sun exposed, suprapubic (GTEx)	EpiXcan	0.983174	skin_not_sun_exposed_suprapubic	0.999981
582	ENSG00000143575	HAX1	-1.6623	-0.257628	0.0964523	0.0256031	0.051091	0.000120033	0.000423226	7	8	8	A2	Skin. not sun exposed, suprapubic (GTEx)	EpiXcan	0.983174	skin_not_sun_exposed_suprapubic	0.999981
583	ENSG00000176641	RNF152	-1.6621	-0.0995872	0.0964934	0.0820402	0.0522675	0.0001345	0.000471389	45	52	52	A2	Skin. not sun exposed, suprapubic (GTEx)	EpiXcan	0.983174	skin_not_sun_exposed_suprapubic	0.999981
584	ENSG00000152382	TADA1	1.66192	0.230725	0.0965292	0.0320285	0.140225	4.22939e-11	3.10925e-10	4	5	5	A2	Skin. not sun exposed, suprapubic (GTEx)	EpiXcan	0.983174	skin_not_sun_exposed_suprapubic	0.999981
585	ENSG00000111879	FAM184A	-1.66175	-0.1527	0.096562	0.058848	0.186009	8.82996e-15	8.88832e-14	23	28	28	A2	Skin. not sun exposed, suprapubic (GTEx)	EpiXcan	0.983174	skin_not_sun_exposed_suprapubic	0.999981
586	ENSG00000182841	RRP7BP	1.66096	0.219807	0.0967224	0.0374562	0.219945	6.28165e-18	8.0825e-17	13	23	23	A2	Skin. not sun exposed, suprapubic (GTEx)	EpiXcan	0.983174	skin_not_sun_exposed_suprapubic	0.999981
587	ENSG00000161513	FDXR	-1.66055	-0.175056	0.0968048	0.0584157	0.0947775	1.10031e-07	5.64125e-07	19	24	24	A2	Skin. not sun exposed, suprapubic (GTEx)	EpiXcan	0.983174	skin_not_sun_exposed_suprapubic	0.999981
588	ENSG00000160539	PLPP7	1.65893	0.723515	0.0971299	0.00394855	0.0111116	0.0832451	0.192798	2	2	2	A2	Skin. not sun exposed, suprapubic (GTEx)	EpiXcan	0.983174	skin_not_sun_exposed_suprapubic	0.999981
589	ENSG00000198520	C1orf228	1.65823	0.24118	0.0972708	0.0313241	0.076265	2.99645e-06	1.29667e-05	16	16	16	A2	Skin. not sun exposed, suprapubic (GTEx)	EpiXcan	0.983174	skin_not_sun_exposed_suprapubic	0.999981
590	ENSG00000108932	SLC16A6	1.65812	0.119112	0.097293	0.116957	0.149179	1.10613e-11	8.5589e-11	45	49	49	A2	Skin. not sun exposed, suprapubic (GTEx)	EpiXcan	0.983174	skin_not_sun_exposed_suprapubic	0.999981
591	ENSG00000187595	ZNF385C	-1.6569	-0.258991	0.0975392	0.0284746	0.0922288	2.60092e-07	1.27909e-06	7	8	8	A2	Skin. not sun exposed, suprapubic (GTEx)	EpiXcan	0.983174	skin_not_sun_exposed_suprapubic	0.999981
592	ENSG00000144746	ARL6IP5	-1.65663	-0.271148	0.0975948	0.0247754	0.110677	8.68191e-09	5.05825e-08	16	21	21	A2	Skin. not sun exposed, suprapubic (GTEx)	EpiXcan	0.983174	skin_not_sun_exposed_suprapubic	0.999981
593	ENSG00000064547	LPAR2	1.6536	0.159358	0.0982085	0.0427259	0.108002	2.49393e-08	1.38122e-07	9	9	9	A2	Skin. not sun exposed, suprapubic (GTEx)	EpiXcan	0.983174	skin_not_sun_exposed_suprapubic	0.999981
594	ENSG00000196263	ZNF471	1.65353	0.106854	0.0982226	0.10458	0.084585	6.90182e-07	3.23764e-06	53	66	66	A2	Skin. not sun exposed, suprapubic (GTEx)	EpiXcan	0.983174	skin_not_sun_exposed_suprapubic	0.999981
595	ENSG00000197093	GAL3ST4	-1.65339	-0.195865	0.0982514	0.0281115	0.0970437	1.24515e-07	6.35129e-07	14	20	20	A2	Skin. not sun exposed, suprapubic (GTEx)	EpiXcan	0.983174	skin_not_sun_exposed_suprapubic	0.999981
596	ENSG00000100300	TSPO	-1.65254	-0.191905	0.0984249	0.0307327	0.13808	1.65484e-10	1.14112e-09	10	14	14	A2	Skin. not sun exposed, suprapubic (GTEx)	EpiXcan	0.983174	skin_not_sun_exposed_suprapubic	0.999981
597	ENSG00000124802	EEF1E1	1.65236	0.333327	0.0984602	0.00902667	0.0576923	5.97637e-05	0.000219332	4	7	7	A2	Skin. not sun exposed, suprapubic (GTEx)	EpiXcan	0.983174	skin_not_sun_exposed_suprapubic	0.999981
598	ENSG00000112379	ARFGEF3	-1.65184	-0.187372	0.0985668	0.0382437	0.110111	1.57987e-08	8.96967e-08	5	5	5	A2	Skin. not sun exposed, suprapubic (GTEx)	EpiXcan	0.983174	skin_not_sun_exposed_suprapubic	0.999981
599	ENSG00000079150	FKBP7	-1.65142	-0.340624	0.0986535	0.0093097	0.01475	0.0443249	0.109238	11	17	17	A2	Skin. not sun exposed, suprapubic (GTEx)	EpiXcan	0.983174	skin_not_sun_exposed_suprapubic	0.999981
600	ENSG00000161281	COX7A1	-1.65133	-0.213166	0.098671	0.0358572	0.142715	6.58254e-11	4.75436e-10	24	30	30	A2	Skin. not sun exposed, suprapubic (GTEx)	EpiXcan	0.983174	skin_not_sun_exposed_suprapubic	0.999981
601	ENSG00000156521	TYSND1	1.65001	6.84507	0.09894	2.512e-05	0.0103969	0.0926854	0.212415	1	2	2	A2	Skin. not sun exposed, suprapubic (GTEx)	EpiXcan	0.983174	skin_not_sun_exposed_suprapubic	0.999981
602	ENSG00000204520	MICA	-1.64784	-0.074926	0.0993846	0.209245	0.463818	5.24902e-42	2.64566e-40	35	41	41	A2	Skin. not sun exposed, suprapubic (GTEx)	EpiXcan	0.983174	skin_not_sun_exposed_suprapubic	0.999981
603	ENSG00000204356	NELFE	-1.64724	-0.151436	0.0995095	0.0472135	0.0942615	1.97951e-07	9.86376e-07	27	32	32	A2	Skin. not sun exposed, suprapubic (GTEx)	EpiXcan	0.983174	skin_not_sun_exposed_suprapubic	0.999981
604	ENSG00000135931	ARMC9	-1.64688	-0.298218	0.0995828	0.0152454	0.0128554	0.0579948	0.139722	4	5	5	A2	Skin. not sun exposed, suprapubic (GTEx)	EpiXcan	0.983174	skin_not_sun_exposed_suprapubic	0.999981
605	ENSG00000236397	DDX11L2	-1.64527	-0.480207	0.0999144	0.00655316	0.502027	1.88531e-48	1.27618e-46	14	19	19	A2	Skin. not sun exposed, suprapubic (GTEx)	EpiXcan	0.983174	skin_not_sun_exposed_suprapubic	0.999981
606	ENSG00000138821	SLC39A8	1.64484	0.2517	0.100002	0.0198941	0.0192661	0.0222402	0.0579777	21	25	25	A2	Skin. not sun exposed, suprapubic (GTEx)	EpiXcan	0.983174	skin_not_sun_exposed_suprapubic	0.999981
607	ENSG00000188612	SUMO2	-1.64458	-1.05309	0.100057	0.00222183	0.0101279	0.0972426	0.221853	5	6	6	A2	Skin. not sun exposed, suprapubic (GTEx)	EpiXcan	0.983174	skin_not_sun_exposed_suprapubic	0.999981
608	ENSG00000107518	ATRNL1	1.64412	0.315449	0.100151	0.0101963	0.0820053	1.21461e-06	5.53108e-06	24	29	29	A2	Skin. not sun exposed, suprapubic (GTEx)	EpiXcan	0.983174	skin_not_sun_exposed_suprapubic	0.999981
609	ENSG00000272849	AC084018.1	1.6425	0.192339	0.100486	0.0396317	0.21773	4.85218e-17	5.82595e-16	10	15	15	A2	Skin. not sun exposed, suprapubic (GTEx)	EpiXcan	0.983174	skin_not_sun_exposed_suprapubic	0.999981
610	ENSG00000203761	MSTO2P	-1.64169	-0.184405	0.100654	0.0405874	0.121968	1.21277e-09	7.65807e-09	13	20	20	A2	Skin. not sun exposed, suprapubic (GTEx)	EpiXcan	0.983174	skin_not_sun_exposed_suprapubic	0.999981
611	ENSG00000242612	DECR2	-1.64051	-0.123063	0.1009	0.122693	0.469194	1.96309e-43	1.04988e-41	32	46	46	A2	Skin. not sun exposed, suprapubic (GTEx)	EpiXcan	0.983174	skin_not_sun_exposed_suprapubic	0.999981
612	ENSG00000172113	NME6	1.64015	0.0914492	0.100974	0.161502	0.202976	5.34916e-16	5.90642e-15	35	37	37	A2	Skin. not sun exposed, suprapubic (GTEx)	EpiXcan	0.983174	skin_not_sun_exposed_suprapubic	0.999981
613	ENSG00000113593	PPWD1	1.64013	0.108849	0.100978	0.0919003	0.174338	2.39853e-13	2.14748e-12	26	30	30	A2	Skin. not sun exposed, suprapubic (GTEx)	EpiXcan	0.983174	skin_not_sun_exposed_suprapubic	0.999981
614	ENSG00000107890	ANKRD26	-1.64005	-0.153859	0.100995	0.0317573	0.0563019	6.32427e-05	0.000231252	48	56	56	A2	Skin. not sun exposed, suprapubic (GTEx)	EpiXcan	0.983174	skin_not_sun_exposed_suprapubic	0.999981
615	ENSG00000185404	SP140L	-1.63933	-0.13742	0.101145	0.0739949	0.0198594	0.0203369	0.0534935	45	52	52	A2	Skin. not sun exposed, suprapubic (GTEx)	EpiXcan	0.983174	skin_not_sun_exposed_suprapubic	0.999981
616	ENSG00000116473	RAP1A	-1.63895	-0.22895	0.101224	0.0258438	0.0675162	1.1089e-05	4.49594e-05	9	12	12	A2	Skin. not sun exposed, suprapubic (GTEx)	EpiXcan	0.983174	skin_not_sun_exposed_suprapubic	0.999981
617	ENSG00000198680	TUSC1	-1.63781	-0.14532	0.101461	0.0449101	0.125023	6.83634e-10	4.40418e-09	9	9	9	A2	Skin. not sun exposed, suprapubic (GTEx)	EpiXcan	0.983174	skin_not_sun_exposed_suprapubic	0.999981
618	ENSG00000132394	EEFSEC	1.63705	0.252525	0.101619	0.0135706	0.0335254	0.00203326	0.00610851	10	10	10	A2	Skin. not sun exposed, suprapubic (GTEx)	EpiXcan	0.983174	skin_not_sun_exposed_suprapubic	0.999981
619	ENSG00000104231	ZFAND1	-1.63602	-0.442283	0.101835	0.0084151	0.0360762	0.0016021	0.0048897	14	17	17	A2	Skin. not sun exposed, suprapubic (GTEx)	EpiXcan	0.983174	skin_not_sun_exposed_suprapubic	0.999981
620	ENSG00000138468	SENP7	1.63474	0.148285	0.102104	0.044635	0.121808	2.6681e-09	1.63255e-08	21	27	27	A2	Skin. not sun exposed, suprapubic (GTEx)	EpiXcan	0.983174	skin_not_sun_exposed_suprapubic	0.999981
621	ENSG00000165476	REEP3	-1.6342	-0.232881	0.102218	0.0318105	0.066135	1.45178e-05	5.77089e-05	4	5	5	A2	Skin. not sun exposed, suprapubic (GTEx)	EpiXcan	0.983174	skin_not_sun_exposed_suprapubic	0.999981
622	ENSG00000170634	ACYP2	1.63243	0.157906	0.102589	0.0410564	0.0938796	9.94965e-08	5.13308e-07	4	5	5	A2	Skin. not sun exposed, suprapubic (GTEx)	EpiXcan	0.983174	skin_not_sun_exposed_suprapubic	0.999981
623	ENSG00000169184	MN1	-1.63184	-0.207425	0.102714	0.021832	0.017129	0.0297954	0.0760322	13	15	15	A2	Skin. not sun exposed, suprapubic (GTEx)	EpiXcan	0.983174	skin_not_sun_exposed_suprapubic	0.999981
624	ENSG00000175634	RPS6KB2	1.63166	0.250134	0.102751	0.0143058	0.0707287	6.89219e-06	2.85889e-05	4	6	6	A2	Skin. not sun exposed, suprapubic (GTEx)	EpiXcan	0.983174	skin_not_sun_exposed_suprapubic	0.999981
625	ENSG00000272084	AL137127.1	-1.63095	-0.15886	0.1029	0.0409467	0.0633343	2.3843e-05	9.1732e-05	19	22	22	A2	Skin. not sun exposed, suprapubic (GTEx)	EpiXcan	0.983174	skin_not_sun_exposed_suprapubic	0.999981
626	ENSG00000139163	ETNK1	-1.63067	-0.589913	0.102959	0.00533746	0.033281	0.00257155	0.00763403	5	7	7	A2	Skin. not sun exposed, suprapubic (GTEx)	EpiXcan	0.983174	skin_not_sun_exposed_suprapubic	0.999981
627	ENSG00000253797	UTP14C	1.62953	0.696262	0.1032	0.00251094	0.0237958	0.0109911	0.0300093	1	1	1	A2	Skin. not sun exposed, suprapubic (GTEx)	EpiXcan	0.983174	skin_not_sun_exposed_suprapubic	0.999981
628	ENSG00000186377	CYP4X1	-1.62911	-0.22827	0.10329	0.0190427	0.0704727	8.28962e-06	3.40628e-05	4	5	5	A2	Skin. not sun exposed, suprapubic (GTEx)	EpiXcan	0.983174	skin_not_sun_exposed_suprapubic	0.999981
629	ENSG00000040275	SPDL1	1.62656	0.0824992	0.10383	0.120909	0.331976	2.80746e-27	6.33464e-26	53	66	66	A2	Skin. not sun exposed, suprapubic (GTEx)	EpiXcan	0.983174	skin_not_sun_exposed_suprapubic	0.999981
630	ENSG00000171202	TMEM126A	-1.62649	-0.354532	0.103846	0.00810308	0.0301472	0.0032234	0.00943716	11	15	15	A2	Skin. not sun exposed, suprapubic (GTEx)	EpiXcan	0.983174	skin_not_sun_exposed_suprapubic	0.999981
631	ENSG00000205726	ITSN1	-1.62598	-0.365487	0.103954	0.0111301	0.0471543	0.00030102	0.00101172	4	5	5	A2	Skin. not sun exposed, suprapubic (GTEx)	EpiXcan	0.983174	skin_not_sun_exposed_suprapubic	0.999981
632	ENSG00000160325	CACFD1	-1.62499	-0.200718	0.104165	0.0368903	0.021406	0.0140716	0.0378666	29	39	39	A2	Skin. not sun exposed, suprapubic (GTEx)	EpiXcan	0.983174	skin_not_sun_exposed_suprapubic	0.999981
633	ENSG00000136643	RPS6KC1	1.62477	0.239198	0.104212	0.0225366	0.0818335	1.10561e-06	5.07097e-06	4	5	5	A2	Skin. not sun exposed, suprapubic (GTEx)	EpiXcan	0.983174	skin_not_sun_exposed_suprapubic	0.999981
634	ENSG00000197256	KANK2	-1.62475	-0.177074	0.104216	0.0486664	0.100923	7.20565e-08	3.78715e-07	27	35	35	A2	Skin. not sun exposed, suprapubic (GTEx)	EpiXcan	0.983174	skin_not_sun_exposed_suprapubic	0.999981
635	ENSG00000102710	SUPT20H	1.62383	0.720498	0.104412	0.00294148	0.0123223	0.0671476	0.158904	2	2	2	A2	Skin. not sun exposed, suprapubic (GTEx)	EpiXcan	0.983174	skin_not_sun_exposed_suprapubic	0.999981
636	ENSG00000176974	SHMT1	-1.62325	-0.137185	0.104537	0.0600146	0.0567589	4.47271e-05	0.000166902	21	24	24	A2	Skin. not sun exposed, suprapubic (GTEx)	EpiXcan	0.983174	skin_not_sun_exposed_suprapubic	0.999981
637	ENSG00000121864	ZNF639	1.62324	0.22906	0.104539	0.0259762	0.0570658	5.83188e-05	0.000214253	5	5	5	A2	Skin. not sun exposed, suprapubic (GTEx)	EpiXcan	0.983174	skin_not_sun_exposed_suprapubic	0.999981
638	ENSG00000099917	MED15	-1.62148	-0.669453	0.104914	0.00563055	0.0365018	0.00155872	0.00475939	6	7	7	A2	Skin. not sun exposed, suprapubic (GTEx)	EpiXcan	0.983174	skin_not_sun_exposed_suprapubic	0.999981
639	ENSG00000072609	CHFR	-1.62022	-0.129585	0.105185	0.0977744	0.0330082	0.00204762	0.00614902	56	72	72	A2	Skin. not sun exposed, suprapubic (GTEx)	EpiXcan	0.983174	skin_not_sun_exposed_suprapubic	0.999981
640	ENSG00000180667	YOD1	-1.62021	-1.30891	0.105188	0.00118465	0.0228146	0.0126193	0.034175	4	6	6	A2	Skin. not sun exposed, suprapubic (GTEx)	EpiXcan	0.983174	skin_not_sun_exposed_suprapubic	0.999981
641	ENSG00000037749	MFAP3	1.61882	0.229183	0.105486	0.0236323	0.0595386	4.50326e-05	0.000167952	9	10	10	A2	Skin. not sun exposed, suprapubic (GTEx)	EpiXcan	0.983174	skin_not_sun_exposed_suprapubic	0.999981
642	ENSG00000198677	TTC37	-1.61875	-0.298583	0.105502	0.0301353	0.0879938	5.04245e-07	2.39103e-06	7	8	8	A2	Skin. not sun exposed, suprapubic (GTEx)	EpiXcan	0.983174	skin_not_sun_exposed_suprapubic	0.999981
643	ENSG00000143674	MAP3K21	-1.61873	-0.0876454	0.105505	0.140948	0.424594	7.67445e-38	3.13511e-36	25	35	35	A2	Skin. not sun exposed, suprapubic (GTEx)	EpiXcan	0.983174	skin_not_sun_exposed_suprapubic	0.999981
644	ENSG00000185619	PCGF3	-1.61867	-0.0433409	0.105519	0.474622	0.662455	1.81288e-77	5.90745e-75	43	48	48	A2	Skin. not sun exposed, suprapubic (GTEx)	EpiXcan	0.983174	skin_not_sun_exposed_suprapubic	0.999981
645	ENSG00000144306	SCRN3	-1.61829	-0.235171	0.1056	0.0187876	0.0568201	5.81238e-05	0.000213649	7	8	8	A2	Skin. not sun exposed, suprapubic (GTEx)	EpiXcan	0.983174	skin_not_sun_exposed_suprapubic	0.999981
646	ENSG00000183527	PSMG1	-1.61694	-0.061599	0.105891	0.252237	0.517284	2.58857e-52	2.14622e-50	20	23	23	A2	Skin. not sun exposed, suprapubic (GTEx)	EpiXcan	0.983174	skin_not_sun_exposed_suprapubic	0.999981
647	ENSG00000263327	TAPT1-AS1	1.61342	0.122387	0.106654	0.0677642	0.157937	4.81399e-12	3.8722e-11	19	21	21	A2	Skin. not sun exposed, suprapubic (GTEx)	EpiXcan	0.983174	skin_not_sun_exposed_suprapubic	0.999981
648	ENSG00000170191	NANP	1.61296	0.199984	0.106752	0.0344627	0.0376866	0.0012093	0.00374635	26	31	31	A2	Skin. not sun exposed, suprapubic (GTEx)	EpiXcan	0.983174	skin_not_sun_exposed_suprapubic	0.999981
649	ENSG00000052126	PLEKHA5	1.61117	0.113588	0.107142	0.0657141	0.0634565	2.02748e-05	7.88266e-05	39	50	50	A2	Skin. not sun exposed, suprapubic (GTEx)	EpiXcan	0.983174	skin_not_sun_exposed_suprapubic	0.999981
650	ENSG00000204947	ZNF425	-1.61061	-0.587068	0.107266	0.00434234	0.010569	0.0900456	0.206975	11	15	15	A2	Skin. not sun exposed, suprapubic (GTEx)	EpiXcan	0.983174	skin_not_sun_exposed_suprapubic	0.999981
651	ENSG00000144847	IGSF11	1.60873	0.149955	0.107675	0.0626551	0.0617458	2.97501e-05	0.000112939	73	87	87	A2	Skin. not sun exposed, suprapubic (GTEx)	EpiXcan	0.983174	skin_not_sun_exposed_suprapubic	0.999981
652	ENSG00000147364	FBXO25	1.60775	0.484531	0.10789	0.00437144	0.0298782	0.00322249	0.00943647	3	6	6	A2	Skin. not sun exposed, suprapubic (GTEx)	EpiXcan	0.983174	skin_not_sun_exposed_suprapubic	0.999981
653	ENSG00000187775	DNAH17	1.60714	0.101916	0.108023	0.0958614	0.147058	2.74533e-11	2.0516e-10	39	50	50	A2	Skin. not sun exposed, suprapubic (GTEx)	EpiXcan	0.983174	skin_not_sun_exposed_suprapubic	0.999981
654	ENSG00000084092	NOA1	-1.60685	-0.285795	0.108087	0.0130397	0.0801781	1.49096e-06	6.71965e-06	11	15	15	A2	Skin. not sun exposed, suprapubic (GTEx)	EpiXcan	0.983174	skin_not_sun_exposed_suprapubic	0.999981
655	ENSG00000105556	MIER2	-1.60635	-0.265143	0.108197	0.0220978	0.094407	1.97416e-07	9.84062e-07	11	15	15	A2	Skin. not sun exposed, suprapubic (GTEx)	EpiXcan	0.983174	skin_not_sun_exposed_suprapubic	0.999981
656	ENSG00000147912	FBXO10	-1.60582	-0.194628	0.108313	0.0485146	0.0801991	1.77511e-06	7.90871e-06	19	20	20	A2	Skin. not sun exposed, suprapubic (GTEx)	EpiXcan	0.983174	skin_not_sun_exposed_suprapubic	0.999981
657	ENSG00000172922	RNASEH2C	1.60457	0.0907418	0.108589	0.1481	0.279879	2.65816e-22	4.55888e-21	25	29	29	A2	Skin. not sun exposed, suprapubic (GTEx)	EpiXcan	0.983174	skin_not_sun_exposed_suprapubic	0.999981
658	ENSG00000272501	AL662844.4	1.60374	0.0653361	0.108771	0.221833	0.440813	2.87095e-39	1.27303e-37	49	59	59	A2	Skin. not sun exposed, suprapubic (GTEx)	EpiXcan	0.983174	skin_not_sun_exposed_suprapubic	0.999981
659	ENSG00000154258	ABCA9	-1.60224	-0.372455	0.109102	0.0165436	0.0534821	0.00010343	0.000367833	4	4	4	A2	Skin. not sun exposed, suprapubic (GTEx)	EpiXcan	0.983174	skin_not_sun_exposed_suprapubic	0.999981
660	ENSG00000269958	AL049840.4	1.60173	0.15097	0.109214	0.062669	0.168376	2.98521e-13	2.64404e-12	22	27	27	A2	Skin. not sun exposed, suprapubic (GTEx)	EpiXcan	0.983174	skin_not_sun_exposed_suprapubic	0.999981
661	ENSG00000165233	CARD19	-1.60137	-0.170909	0.109295	0.0561427	0.120474	2.44414e-09	1.50207e-08	11	12	12	A2	Skin. not sun exposed, suprapubic (GTEx)	EpiXcan	0.983174	skin_not_sun_exposed_suprapubic	0.999981
662	ENSG00000086504	MRPL28	1.5995	0.108433	0.10971	0.145865	0.253398	1.56768e-20	2.39807e-19	21	24	24	A2	Skin. not sun exposed, suprapubic (GTEx)	EpiXcan	0.983174	skin_not_sun_exposed_suprapubic	0.999981
663	ENSG00000170390	DCLK2	-1.59896	-0.324629	0.109829	0.0115385	0.0204446	0.0175338	0.0466104	24	29	29	A2	Skin. not sun exposed, suprapubic (GTEx)	EpiXcan	0.983174	skin_not_sun_exposed_suprapubic	0.999981
664	ENSG00000186715	MST1L	-1.59885	-0.146766	0.109853	0.0678101	0.460945	1.07881e-43	5.81395e-42	54	76	76	A2	Skin. not sun exposed, suprapubic (GTEx)	EpiXcan	0.983174	skin_not_sun_exposed_suprapubic	0.999981
665	ENSG00000100731	PCNX1	1.59799	0.0953906	0.110046	0.188351	0.287725	1.29796e-24	2.51201e-23	122	141	141	A2	Skin. not sun exposed, suprapubic (GTEx)	EpiXcan	0.983174	skin_not_sun_exposed_suprapubic	0.999981
666	ENSG00000064270	ATP2C2	-1.59554	-0.151083	0.110593	0.0666687	0.073559	1.67132e-06	7.47716e-06	31	39	39	A2	Skin. not sun exposed, suprapubic (GTEx)	EpiXcan	0.983174	skin_not_sun_exposed_suprapubic	0.999981
667	ENSG00000242349	NPPA-AS1	1.59538	0.0683935	0.110626	0.235378	0.434945	1.26607e-39	5.81646e-38	19	20	20	A2	Skin. not sun exposed, suprapubic (GTEx)	EpiXcan	0.983174	skin_not_sun_exposed_suprapubic	0.999981
668	ENSG00000127580	WDR24	-1.59528	-0.232172	0.110649	0.0288268	0.0731042	5.85634e-06	2.45392e-05	12	18	18	A2	Skin. not sun exposed, suprapubic (GTEx)	EpiXcan	0.983174	skin_not_sun_exposed_suprapubic	0.999981
669	ENSG00000150768	DLAT	-1.59504	-0.285915	0.110704	0.0228115	0.0101351	0.0973084	0.221958	19	25	25	A2	Skin. not sun exposed, suprapubic (GTEx)	EpiXcan	0.983174	skin_not_sun_exposed_suprapubic	0.999981
670	ENSG00000182109	AL365277.1	-1.59272	-0.131428	0.111223	0.0624961	0.252777	1.07642e-19	1.56298e-18	9	11	11	A2	Skin. not sun exposed, suprapubic (GTEx)	EpiXcan	0.983174	skin_not_sun_exposed_suprapubic	0.999981
671	ENSG00000121057	AKAP1	-1.59244	-0.289685	0.111286	0.0152913	0.084631	6.62875e-07	3.11476e-06	18	21	21	A2	Skin. not sun exposed, suprapubic (GTEx)	EpiXcan	0.983174	skin_not_sun_exposed_suprapubic	0.999981
672	ENSG00000116213	WRAP73	-1.58989	-0.455638	0.111859	0.0087891	0.363382	1.58937e-30	4.36671e-29	20	27	27	A2	Skin. not sun exposed, suprapubic (GTEx)	EpiXcan	0.983174	skin_not_sun_exposed_suprapubic	0.999981
673	ENSG00000124207	CSE1L	-1.58849	-0.173316	0.112175	0.0337275	0.0669493	9.58735e-06	3.91656e-05	25	33	33	A2	Skin. not sun exposed, suprapubic (GTEx)	EpiXcan	0.983174	skin_not_sun_exposed_suprapubic	0.999981
674	ENSG00000231074	HCG18	1.5876	0.10621	0.112378	0.0806695	0.263772	1.24768e-20	1.93391e-19	22	28	28	A2	Skin. not sun exposed, suprapubic (GTEx)	EpiXcan	0.983174	skin_not_sun_exposed_suprapubic	0.999981
675	ENSG00000158683	PKD1L1	1.58673	0.205128	0.112575	0.0289849	0.0381479	0.00115898	0.00359602	58	71	71	A2	Skin. not sun exposed, suprapubic (GTEx)	EpiXcan	0.983174	skin_not_sun_exposed_suprapubic	0.999981
676	ENSG00000142046	TMEM91	-1.5861	-0.412977	0.112716	0.00678487	0.148931	1.1621e-11	8.95179e-11	12	16	16	A2	Skin. not sun exposed, suprapubic (GTEx)	EpiXcan	0.983174	skin_not_sun_exposed_suprapubic	0.999981
677	ENSG00000122085	MTERF4	-1.58556	-0.12578	0.112839	0.0619223	0.21906	8.74677e-17	1.02646e-15	25	33	33	A2	Skin. not sun exposed, suprapubic (GTEx)	EpiXcan	0.983174	skin_not_sun_exposed_suprapubic	0.999981
678	ENSG00000074047	GLI2	-1.58552	-0.174293	0.112849	0.0558615	0.126756	8.58216e-10	5.4835e-09	12	15	15	A2	Skin. not sun exposed, suprapubic (GTEx)	EpiXcan	0.983174	skin_not_sun_exposed_suprapubic	0.999981
679	ENSG00000157259	GATAD1	-1.58523	-0.102038	0.112914	0.0996883	0.279213	3.58598e-22	6.11274e-21	22	24	24	A2	Skin. not sun exposed, suprapubic (GTEx)	EpiXcan	0.983174	skin_not_sun_exposed_suprapubic	0.999981
680	ENSG00000159086	PAXBP1	-1.5851	-0.20729	0.112943	0.0445348	0.044355	0.000420242	0.00137999	22	27	27	A2	Skin. not sun exposed, suprapubic (GTEx)	EpiXcan	0.983174	skin_not_sun_exposed_suprapubic	0.999981
681	ENSG00000178163	ZNF518B	-1.58507	-0.236611	0.112951	0.0165533	0.0360505	0.00169291	0.00515288	9	10	10	A2	Skin. not sun exposed, suprapubic (GTEx)	EpiXcan	0.983174	skin_not_sun_exposed_suprapubic	0.999981
682	ENSG00000188707	ZBED6CL	-1.58475	-0.137721	0.113023	0.0544512	0.205133	1.77844e-16	2.03093e-15	15	18	18	A2	Skin. not sun exposed, suprapubic (GTEx)	EpiXcan	0.983174	skin_not_sun_exposed_suprapubic	0.999981
683	ENSG00000171298	GAA	-1.58157	-0.0539345	0.113747	0.395931	0.502568	7.90265e-49	5.48178e-47	24	29	29	A2	Skin. not sun exposed, suprapubic (GTEx)	EpiXcan	0.983174	skin_not_sun_exposed_suprapubic	0.999981
684	ENSG00000270959	LPP-AS2	-1.58103	-0.215354	0.113871	0.0332928	0.0356513	0.00175056	0.00531964	36	46	46	A2	Skin. not sun exposed, suprapubic (GTEx)	EpiXcan	0.983174	skin_not_sun_exposed_suprapubic	0.999981
685	ENSG00000163001	CFAP36	1.5805	0.699902	0.113993	0.00187722	0.0144786	0.0477989	0.116927	3	3	3	A2	Skin. not sun exposed, suprapubic (GTEx)	EpiXcan	0.983174	skin_not_sun_exposed_suprapubic	0.999981
686	ENSG00000233276	GPX1	1.58025	0.524328	0.11405	0.00341691	0.0377631	0.00107271	0.00334614	7	12	12	A2	Skin. not sun exposed, suprapubic (GTEx)	EpiXcan	0.983174	skin_not_sun_exposed_suprapubic	0.999981
687	ENSG00000196199	MPHOSPH8	1.58011	0.098735	0.114082	0.087006	0.140506	7.60163e-11	5.44272e-10	31	43	43	A2	Skin. not sun exposed, suprapubic (GTEx)	EpiXcan	0.983174	skin_not_sun_exposed_suprapubic	0.999981
688	ENSG00000204851	PNMA8B	-1.57899	-0.099625	0.114338	0.141355	0.180139	1.27449e-13	1.1634e-12	51	68	68	A2	Skin. not sun exposed, suprapubic (GTEx)	EpiXcan	0.983174	skin_not_sun_exposed_suprapubic	0.999981
689	ENSG00000148331	ASB6	-1.57556	-0.240872	0.115128	0.0223804	0.0339056	0.00222808	0.00665809	13	15	15	A2	Skin. not sun exposed, suprapubic (GTEx)	EpiXcan	0.983174	skin_not_sun_exposed_suprapubic	0.999981
690	ENSG00000169919	GUSB	-1.575	-0.188685	0.115256	0.0450688	0.157839	5.9832e-12	4.7743e-11	10	13	13	A2	Skin. not sun exposed, suprapubic (GTEx)	EpiXcan	0.983174	skin_not_sun_exposed_suprapubic	0.999981
691	ENSG00000205078	SYCE1L	-1.57271	-0.0976394	0.115786	0.109544	0.348578	1.22818e-28	3.01389e-27	17	24	24	A2	Skin. not sun exposed, suprapubic (GTEx)	EpiXcan	0.983174	skin_not_sun_exposed_suprapubic	0.999981
692	ENSG00000130699	TAF4	1.57125	0.349411	0.116125	0.00870482	0.0190658	0.0223478	0.0582257	4	6	6	A2	Skin. not sun exposed, suprapubic (GTEx)	EpiXcan	0.983174	skin_not_sun_exposed_suprapubic	0.999981
693	ENSG00000234290	AC116366.1	-1.57071	-0.273014	0.116251	0.0160885	0.0186929	0.0229624	0.0596937	18	24	24	A2	Skin. not sun exposed, suprapubic (GTEx)	EpiXcan	0.983174	skin_not_sun_exposed_suprapubic	0.999981
694	ENSG00000136104	RNASEH2B	1.57026	0.0891825	0.116354	0.0959322	0.141725	7.06775e-11	5.08124e-10	21	24	24	A2	Skin. not sun exposed, suprapubic (GTEx)	EpiXcan	0.983174	skin_not_sun_exposed_suprapubic	0.999981
695	ENSG00000168792	ABHD15	1.5702	0.20901	0.116369	0.0214662	0.082917	1.12731e-06	5.16373e-06	2	2	2	A2	Skin. not sun exposed, suprapubic (GTEx)	EpiXcan	0.983174	skin_not_sun_exposed_suprapubic	0.999981
696	ENSG00000106565	TMEM176B	1.57019	0.119347	0.116371	0.0800308	0.161782	2.14791e-12	1.77247e-11	12	14	14	A2	Skin. not sun exposed, suprapubic (GTEx)	EpiXcan	0.983174	skin_not_sun_exposed_suprapubic	0.999981
697	ENSG00000205746	AC126755.1	1.56999	0.386697	0.116418	0.0122133	0.167923	2.87963e-13	2.55214e-12	17	35	35	A2	Skin. not sun exposed, suprapubic (GTEx)	EpiXcan	0.983174	skin_not_sun_exposed_suprapubic	0.999981
698	ENSG00000143514	TP53BP2	1.56894	0.231348	0.116663	0.0172253	0.0225432	0.0127422	0.0344878	6	6	6	A2	Skin. not sun exposed, suprapubic (GTEx)	EpiXcan	0.983174	skin_not_sun_exposed_suprapubic	0.999981
699	ENSG00000100626	GALNT16	1.56884	0.248257	0.116684	0.0231937	0.0128476	0.0619307	0.147907	17	20	20	A2	Skin. not sun exposed, suprapubic (GTEx)	EpiXcan	0.983174	skin_not_sun_exposed_suprapubic	0.999981
700	ENSG00000116698	SMG7	1.56792	0.383983	0.1169	0.0123057	0.0560588	6.93958e-05	0.000252172	1	1	1	A2	Skin. not sun exposed, suprapubic (GTEx)	EpiXcan	0.983174	skin_not_sun_exposed_suprapubic	0.999981
701	ENSG00000185252	ZNF74	-1.56679	-0.235624	0.117164	0.037142	0.112424	8.73816e-09	5.08891e-08	2	2	2	A2	Skin. not sun exposed, suprapubic (GTEx)	EpiXcan	0.983174	skin_not_sun_exposed_suprapubic	0.999981
702	ENSG00000162377	COA7	1.56661	0.264143	0.117206	0.0187358	0.0249656	0.00802648	0.0223149	15	16	16	A2	Skin. not sun exposed, suprapubic (GTEx)	EpiXcan	0.983174	skin_not_sun_exposed_suprapubic	0.999981
703	ENSG00000255135	AP002360.2	1.56658	0.114103	0.117213	0.0648615	0.135729	2.13498e-10	1.44798e-09	7	8	8	A2	Skin. not sun exposed, suprapubic (GTEx)	EpiXcan	0.983174	skin_not_sun_exposed_suprapubic	0.999981
704	ENSG00000105559	PLEKHA4	-1.56569	-0.289703	0.117421	0.0208771	0.0720358	5.12267e-06	2.15812e-05	4	7	7	A2	Skin. not sun exposed, suprapubic (GTEx)	EpiXcan	0.983174	skin_not_sun_exposed_suprapubic	0.999981
705	ENSG00000108963	DPH1	1.56468	0.206551	0.117659	0.0346683	0.147224	1.52726e-11	1.16858e-10	8	10	10	A2	Skin. not sun exposed, suprapubic (GTEx)	EpiXcan	0.983174	skin_not_sun_exposed_suprapubic	0.999981
706	ENSG00000138311	ZNF365	-1.56397	-0.077802	0.117824	0.215139	0.366308	6.66372e-31	1.86439e-29	17	20	20	A2	Skin. not sun exposed, suprapubic (GTEx)	EpiXcan	0.983174	skin_not_sun_exposed_suprapubic	0.999981
707	ENSG00000082213	C5orf22	-1.56297	-1.08573	0.118059	0.000688075	0.0147451	0.0460677	0.113107	2	5	5	A2	Skin. not sun exposed, suprapubic (GTEx)	EpiXcan	0.983174	skin_not_sun_exposed_suprapubic	0.999981
708	ENSG00000185236	RAB11B	-1.56239	-0.486667	0.118195	0.00681498	0.0343568	0.00187459	0.00566583	3	3	3	A2	Skin. not sun exposed, suprapubic (GTEx)	EpiXcan	0.983174	skin_not_sun_exposed_suprapubic	0.999981
709	ENSG00000006125	AP2B1	1.56205	0.209855	0.118276	0.0179609	0.0645965	1.97612e-05	7.70005e-05	16	19	19	A2	Skin. not sun exposed, suprapubic (GTEx)	EpiXcan	0.983174	skin_not_sun_exposed_suprapubic	0.999981
710	ENSG00000180353	HCLS1	-1.5616	-0.174243	0.118381	0.0476443	0.0539529	7.50424e-05	0.000271634	18	19	19	A2	Skin. not sun exposed, suprapubic (GTEx)	EpiXcan	0.983174	skin_not_sun_exposed_suprapubic	0.999981
711	ENSG00000156603	MED19	-1.56119	-0.0855222	0.118479	0.144789	0.204329	2.85204e-16	3.19702e-15	26	32	32	A2	Skin. not sun exposed, suprapubic (GTEx)	EpiXcan	0.983174	skin_not_sun_exposed_suprapubic	0.999981
712	ENSG00000114857	NKTR	-1.56083	-0.11768	0.118563	0.0865294	0.18585	2.80881e-14	2.70124e-13	9	10	10	A2	Skin. not sun exposed, suprapubic (GTEx)	EpiXcan	0.983174	skin_not_sun_exposed_suprapubic	0.999981
713	ENSG00000142166	IFNAR1	1.56081	0.192243	0.11857	0.0277997	0.110442	1.71183e-08	9.66013e-08	28	34	34	A2	Skin. not sun exposed, suprapubic (GTEx)	EpiXcan	0.983174	skin_not_sun_exposed_suprapubic	0.999981
714	ENSG00000145029	NICN1	-1.55912	-0.141569	0.118969	0.04601	0.12713	6.00949e-10	3.89297e-09	9	11	11	A2	Skin. not sun exposed, suprapubic (GTEx)	EpiXcan	0.983174	skin_not_sun_exposed_suprapubic	0.999981
715	ENSG00000141012	GALNS	-1.55864	-0.376858	0.119082	0.0104667	0.0120142	0.0690518	0.163053	6	7	7	A2	Skin. not sun exposed, suprapubic (GTEx)	EpiXcan	0.983174	skin_not_sun_exposed_suprapubic	0.999981
716	ENSG00000010165	METTL13	-1.55857	-0.159632	0.119097	0.0400591	0.130902	4.5282e-10	2.98303e-09	9	15	15	A2	Skin. not sun exposed, suprapubic (GTEx)	EpiXcan	0.983174	skin_not_sun_exposed_suprapubic	0.999981
717	ENSG00000116157	GPX7	1.55806	0.0689779	0.119218	0.226407	0.413209	1.02068e-35	3.59341e-34	17	19	19	A2	Skin. not sun exposed, suprapubic (GTEx)	EpiXcan	0.983174	skin_not_sun_exposed_suprapubic	0.999981
718	ENSG00000040487	PQLC2	-1.55743	-0.236499	0.119368	0.0213167	0.0545605	8.08618e-05	0.000291419	14	21	21	A2	Skin. not sun exposed, suprapubic (GTEx)	EpiXcan	0.983174	skin_not_sun_exposed_suprapubic	0.999981
719	ENSG00000115687	PASK	1.55651	0.0725741	0.119586	0.168584	0.36931	2.79217e-31	7.98448e-30	23	27	27	A2	Skin. not sun exposed, suprapubic (GTEx)	EpiXcan	0.983174	skin_not_sun_exposed_suprapubic	0.999981
720	ENSG00000226752	PSMD5-AS1	-1.55635	-0.0608094	0.119625	0.465959	0.741939	3.22736e-102	7.53696e-99	9	12	12	A2	Skin. not sun exposed, suprapubic (GTEx)	EpiXcan	0.983174	skin_not_sun_exposed_suprapubic	0.999981
721	ENSG00000175224	ATG13	-1.55633	-0.122058	0.119629	0.0794615	0.080114	4.61554e-07	2.19603e-06	29	35	35	A2	Skin. not sun exposed, suprapubic (GTEx)	EpiXcan	0.983174	skin_not_sun_exposed_suprapubic	0.999981
722	ENSG00000123200	ZC3H13	1.55531	0.113917	0.119873	0.111269	0.173327	3.39351e-13	2.99432e-12	27	30	30	A2	Skin. not sun exposed, suprapubic (GTEx)	EpiXcan	0.983174	skin_not_sun_exposed_suprapubic	0.999981
723	ENSG00000145819	ARHGAP26	1.55526	0.365336	0.119885	0.00759785	0.0109782	0.0838675	0.194047	12	13	13	A2	Skin. not sun exposed, suprapubic (GTEx)	EpiXcan	0.983174	skin_not_sun_exposed_suprapubic	0.999981
724	ENSG00000126215	XRCC3	1.55268	0.181488	0.120499	0.0364481	0.150119	2.21651e-11	1.66708e-10	13	16	16	A2	Skin. not sun exposed, suprapubic (GTEx)	EpiXcan	0.983174	skin_not_sun_exposed_suprapubic	0.999981
725	ENSG00000228409	CCT6P1	-1.55021	-0.102734	0.121091	0.0564701	0.0912192	2.99393e-07	1.46324e-06	18	28	28	A2	Skin. not sun exposed, suprapubic (GTEx)	EpiXcan	0.983174	skin_not_sun_exposed_suprapubic	0.999981
726	ENSG00000075826	SEC31B	1.54904	0.060839	0.121373	0.199473	0.299937	5.05782e-24	9.50003e-23	36	45	45	A2	Skin. not sun exposed, suprapubic (GTEx)	EpiXcan	0.983174	skin_not_sun_exposed_suprapubic	0.999981
727	ENSG00000162869	PPP1R21	1.54868	0.0799817	0.121459	0.17852	0.23764	7.61869e-19	1.03644e-17	40	54	54	A2	Skin. not sun exposed, suprapubic (GTEx)	EpiXcan	0.983174	skin_not_sun_exposed_suprapubic	0.999981
728	ENSG00000105229	PIAS4	-1.54849	-0.807479	0.121504	0.00282138	0.0129469	0.0602383	0.144382	2	2	2	A2	Skin. not sun exposed, suprapubic (GTEx)	EpiXcan	0.983174	skin_not_sun_exposed_suprapubic	0.999981
729	ENSG00000173511	VEGFB	1.54831	0.342423	0.121547	0.0136555	0.0192915	0.0220924	0.0576459	15	18	18	A2	Skin. not sun exposed, suprapubic (GTEx)	EpiXcan	0.983174	skin_not_sun_exposed_suprapubic	0.999981
730	ENSG00000065613	SLK	-1.54682	-0.205438	0.121908	0.0219773	0.033785	0.00161466	0.00492325	19	24	24	A2	Skin. not sun exposed, suprapubic (GTEx)	EpiXcan	0.983174	skin_not_sun_exposed_suprapubic	0.999981
731	ENSG00000229391	HLA-DRB6	-1.54538	-0.0870515	0.122253	0.16905	0.70821	1.90701e-89	1.4845e-86	59	100	100	A2	Skin. not sun exposed, suprapubic (GTEx)	EpiXcan	0.983174	skin_not_sun_exposed_suprapubic	0.999981
732	ENSG00000171109	MFN1	1.54422	0.0759134	0.122536	0.183157	0.322098	6.33571e-27	1.40025e-25	17	19	19	A2	Skin. not sun exposed, suprapubic (GTEx)	EpiXcan	0.983174	skin_not_sun_exposed_suprapubic	0.999981
733	ENSG00000160785	SLC25A44	1.54378	0.17179	0.122642	0.0289267	0.0687139	1.1108e-05	4.50232e-05	13	15	15	A2	Skin. not sun exposed, suprapubic (GTEx)	EpiXcan	0.983174	skin_not_sun_exposed_suprapubic	0.999981
734	ENSG00000167645	YIF1B	-1.54325	-0.280124	0.12277	0.0110159	0.0182887	0.0227404	0.0591935	4	5	5	A2	Skin. not sun exposed, suprapubic (GTEx)	EpiXcan	0.983174	skin_not_sun_exposed_suprapubic	0.999981
735	ENSG00000173457	PPP1R14B	-1.54206	-0.381136	0.123058	0.00960032	0.028893	0.00468919	0.0134284	15	20	20	A2	Skin. not sun exposed, suprapubic (GTEx)	EpiXcan	0.983174	skin_not_sun_exposed_suprapubic	0.999981
736	ENSG00000162086	ZNF75A	1.54198	0.134137	0.123078	0.0534393	0.13017	4.87297e-10	3.19364e-09	12	17	17	A2	Skin. not sun exposed, suprapubic (GTEx)	EpiXcan	0.983174	skin_not_sun_exposed_suprapubic	0.999981
737	ENSG00000235423	AC068768.1	1.54137	0.998732	0.123227	0.00144796	0.0316963	0.00320207	0.00938453	6	11	11	A2	Skin. not sun exposed, suprapubic (GTEx)	EpiXcan	0.983174	skin_not_sun_exposed_suprapubic	0.999981
738	ENSG00000101331	CCM2L	-1.53867	-0.203204	0.123885	0.0352618	0.0196254	0.0184995	0.0489824	39	47	47	A2	Skin. not sun exposed, suprapubic (GTEx)	EpiXcan	0.983174	skin_not_sun_exposed_suprapubic	0.999981
739	ENSG00000104613	INTS10	1.53858	0.260697	0.123906	0.0217669	0.0708941	7.59169e-06	3.13051e-05	7	7	7	A2	Skin. not sun exposed, suprapubic (GTEx)	EpiXcan	0.983174	skin_not_sun_exposed_suprapubic	0.999981
740	ENSG00000162613	FUBP1	-1.53841	-0.248425	0.123948	0.0258335	0.0654613	1.73367e-05	6.82365e-05	9	10	10	A2	Skin. not sun exposed, suprapubic (GTEx)	EpiXcan	0.983174	skin_not_sun_exposed_suprapubic	0.999981
741	ENSG00000166135	HIF1AN	1.53829	0.13812	0.123977	0.0386737	0.0764824	3.48068e-06	1.49605e-05	24	28	28	A2	Skin. not sun exposed, suprapubic (GTEx)	EpiXcan	0.983174	skin_not_sun_exposed_suprapubic	0.999981
742	ENSG00000133706	LARS	-1.53793	-0.124759	0.124065	0.131252	0.281166	4.00217e-22	6.78916e-21	84	102	102	A2	Skin. not sun exposed, suprapubic (GTEx)	EpiXcan	0.983174	skin_not_sun_exposed_suprapubic	0.999981
743	ENSG00000162694	EXTL2	1.53769	0.168576	0.124124	0.0253455	0.0695088	9.30858e-06	3.80823e-05	7	8	8	A2	Skin. not sun exposed, suprapubic (GTEx)	EpiXcan	0.983174	skin_not_sun_exposed_suprapubic	0.999981
744	ENSG00000204104	TRAF3IP1	1.53688	0.119369	0.124323	0.0854689	0.157191	6.9488e-12	5.50716e-11	28	32	32	A2	Skin. not sun exposed, suprapubic (GTEx)	EpiXcan	0.983174	skin_not_sun_exposed_suprapubic	0.999981
745	ENSG00000114999	TTL	1.53672	0.134513	0.124362	0.0524683	0.104402	3.58748e-08	1.96358e-07	16	17	17	A2	Skin. not sun exposed, suprapubic (GTEx)	EpiXcan	0.983174	skin_not_sun_exposed_suprapubic	0.999981
746	ENSG00000162551	ALPL	-1.53603	-0.220118	0.124531	0.025015	0.0444127	0.000397174	0.00131131	21	25	25	A2	Skin. not sun exposed, suprapubic (GTEx)	EpiXcan	0.983174	skin_not_sun_exposed_suprapubic	0.999981
747	ENSG00000100226	GTPBP1	1.53495	0.267715	0.124796	0.014103	0.0130889	0.0597202	0.143386	11	17	17	A2	Skin. not sun exposed, suprapubic (GTEx)	EpiXcan	0.983174	skin_not_sun_exposed_suprapubic	0.999981
748	ENSG00000183323	CCDC125	1.5349	0.102617	0.124809	0.130667	0.417308	3.40739e-36	1.24659e-34	21	28	28	A2	Skin. not sun exposed, suprapubic (GTEx)	EpiXcan	0.983174	skin_not_sun_exposed_suprapubic	0.999981
749	ENSG00000004534	RBM6	-1.53441	-0.0754731	0.124929	0.152433	0.359504	4.76564e-30	1.26231e-28	16	22	22	A2	Skin. not sun exposed, suprapubic (GTEx)	EpiXcan	0.983174	skin_not_sun_exposed_suprapubic	0.999981
750	ENSG00000160285	LSS	1.53306	0.207861	0.125261	0.0375162	0.0659461	1.54076e-05	6.10036e-05	12	18	18	A2	Skin. not sun exposed, suprapubic (GTEx)	EpiXcan	0.983174	skin_not_sun_exposed_suprapubic	0.999981
751	ENSG00000089356	FXYD3	1.53279	0.183605	0.125328	0.0541746	0.12482	1.08396e-09	6.87261e-09	28	33	33	A2	Skin. not sun exposed, suprapubic (GTEx)	EpiXcan	0.983174	skin_not_sun_exposed_suprapubic	0.999981
752	ENSG00000110063	DCPS	-1.53228	-0.249381	0.125454	0.0208874	0.0425707	0.000594814	0.00191599	31	35	35	A2	Skin. not sun exposed, suprapubic (GTEx)	EpiXcan	0.983174	skin_not_sun_exposed_suprapubic	0.999981
753	ENSG00000108433	GOSR2	-1.53223	-0.227758	0.125467	0.0292848	0.0714565	5.87912e-06	2.46199e-05	14	15	15	A2	Skin. not sun exposed, suprapubic (GTEx)	EpiXcan	0.983174	skin_not_sun_exposed_suprapubic	0.999981
754	ENSG00000204323	SMIM5	-1.53214	-0.285329	0.125488	0.0202917	0.030665	0.00365413	0.0106008	15	23	23	A2	Skin. not sun exposed, suprapubic (GTEx)	EpiXcan	0.983174	skin_not_sun_exposed_suprapubic	0.999981
755	ENSG00000136816	TOR1B	1.53208	0.158944	0.125504	0.0626015	0.120223	3.35919e-10	2.23851e-09	17	19	19	A2	Skin. not sun exposed, suprapubic (GTEx)	EpiXcan	0.983174	skin_not_sun_exposed_suprapubic	0.999981
756	ENSG00000187951	ARHGAP11B	1.52984	0.194677	0.126056	0.0360654	0.0391398	0.00100334	0.00313882	53	59	59	A2	Skin. not sun exposed, suprapubic (GTEx)	EpiXcan	0.983174	skin_not_sun_exposed_suprapubic	0.999981
757	ENSG00000162144	CYB561A3	1.52929	0.2392	0.126193	0.0179357	0.0185806	0.0241843	0.0626261	16	18	18	A2	Skin. not sun exposed, suprapubic (GTEx)	EpiXcan	0.983174	skin_not_sun_exposed_suprapubic	0.999981
758	ENSG00000002933	TMEM176A	1.52926	0.122908	0.126199	0.077273	0.148917	2.69794e-11	2.01726e-10	15	18	18	A2	Skin. not sun exposed, suprapubic (GTEx)	EpiXcan	0.983174	skin_not_sun_exposed_suprapubic	0.999981
759	ENSG00000123213	NLN	-1.5288	-0.267469	0.126315	0.0205877	0.0690481	1.09212e-05	4.42916e-05	16	18	18	A2	Skin. not sun exposed, suprapubic (GTEx)	EpiXcan	0.983174	skin_not_sun_exposed_suprapubic	0.999981
760	ENSG00000169609	C15orf40	-1.52667	-0.0645666	0.126843	0.170279	0.271622	1.35688e-21	2.23942e-20	27	31	31	A2	Skin. not sun exposed, suprapubic (GTEx)	EpiXcan	0.983174	skin_not_sun_exposed_suprapubic	0.999981
761	ENSG00000104267	CA2	-1.52653	-0.434426	0.126877	0.00807577	0.059963	4.54623e-05	0.000169419	6	8	8	A2	Skin. not sun exposed, suprapubic (GTEx)	EpiXcan	0.983174	skin_not_sun_exposed_suprapubic	0.999981
762	ENSG00000272977	AL008721.2	1.52546	0.0832192	0.127144	0.173098	0.447887	8.91401e-41	4.36724e-39	25	32	32	A2	Skin. not sun exposed, suprapubic (GTEx)	EpiXcan	0.983174	skin_not_sun_exposed_suprapubic	0.999981
763	ENSG00000152944	MED21	-1.52502	-0.218211	0.127255	0.0278973	0.0528055	0.000119366	0.000421192	23	25	25	A2	Skin. not sun exposed, suprapubic (GTEx)	EpiXcan	0.983174	skin_not_sun_exposed_suprapubic	0.999981
764	ENSG00000145020	AMT	-1.52496	-0.067147	0.127268	0.196511	0.347091	6.3906e-29	1.60014e-27	17	19	19	A2	Skin. not sun exposed, suprapubic (GTEx)	EpiXcan	0.983174	skin_not_sun_exposed_suprapubic	0.999981
765	ENSG00000142089	IFITM3	1.52475	0.297784	0.127321	0.014583	0.0298663	0.00360501	0.0104691	6	7	7	A2	Skin. not sun exposed, suprapubic (GTEx)	EpiXcan	0.983174	skin_not_sun_exposed_suprapubic	0.999981
766	ENSG00000183605	SFXN4	1.52453	0.0556305	0.127378	0.386459	0.631748	1.47585e-70	3.18147e-68	21	26	26	A2	Skin. not sun exposed, suprapubic (GTEx)	EpiXcan	0.983174	skin_not_sun_exposed_suprapubic	0.999981
767	ENSG00000105373	NOP53	1.52397	0.239903	0.127517	0.019111	0.0367858	0.00111417	0.00346621	14	16	16	A2	Skin. not sun exposed, suprapubic (GTEx)	EpiXcan	0.983174	skin_not_sun_exposed_suprapubic	0.999981
768	ENSG00000104472	CHRAC1	-1.52386	-0.164675	0.127545	0.0532331	0.0766888	2.90287e-06	1.25773e-05	24	34	34	A2	Skin. not sun exposed, suprapubic (GTEx)	EpiXcan	0.983174	skin_not_sun_exposed_suprapubic	0.999981
769	ENSG00000041802	LSG1	-1.5233	-0.0842215	0.127683	0.113215	0.352706	4.7069e-30	1.24911e-28	26	32	32	A2	Skin. not sun exposed, suprapubic (GTEx)	EpiXcan	0.983174	skin_not_sun_exposed_suprapubic	0.999981
770	ENSG00000101363	MANBAL	-1.52317	-0.173308	0.127715	0.0376956	0.0993223	9.35356e-08	4.8416e-07	14	17	17	A2	Skin. not sun exposed, suprapubic (GTEx)	EpiXcan	0.983174	skin_not_sun_exposed_suprapubic	0.999981
771	ENSG00000149922	TBX6	1.52254	0.065096	0.127874	0.271316	0.357566	4.57855e-30	1.21736e-28	41	44	44	A2	Skin. not sun exposed, suprapubic (GTEx)	EpiXcan	0.983174	skin_not_sun_exposed_suprapubic	0.999981
772	ENSG00000055211	GINM1	-1.52214	-0.298324	0.127975	0.014336	0.0536687	0.000113896	0.000402908	19	27	27	A2	Skin. not sun exposed, suprapubic (GTEx)	EpiXcan	0.983174	skin_not_sun_exposed_suprapubic	0.999981
773	ENSG00000171798	KNDC1	-1.52115	-0.0723061	0.128221	0.309547	0.265009	5.66373e-21	8.99776e-20	118	148	148	A2	Skin. not sun exposed, suprapubic (GTEx)	EpiXcan	0.983174	skin_not_sun_exposed_suprapubic	0.999981
774	ENSG00000099290	WASHC2A	-1.5209	-0.0930361	0.128284	0.133249	0.631714	9.27548e-71	2.09626e-68	84	130	130	A2	Skin. not sun exposed, suprapubic (GTEx)	EpiXcan	0.983174	skin_not_sun_exposed_suprapubic	0.999981
775	ENSG00000213398	LCAT	1.51834	0.244645	0.128928	0.017739	0.055696	6.54644e-05	0.000238566	7	10	10	A2	Skin. not sun exposed, suprapubic (GTEx)	EpiXcan	0.983174	skin_not_sun_exposed_suprapubic	0.999981
776	ENSG00000055955	ITIH4	-1.51831	-0.113798	0.128937	0.106484	0.402093	7.44252e-35	2.50684e-33	15	19	19	A2	Skin. not sun exposed, suprapubic (GTEx)	EpiXcan	0.983174	skin_not_sun_exposed_suprapubic	0.999981
777	ENSG00000182173	TSEN54	1.51747	0.144929	0.129148	0.0458207	0.109951	1.80242e-08	1.01306e-07	16	20	20	A2	Skin. not sun exposed, suprapubic (GTEx)	EpiXcan	0.983174	skin_not_sun_exposed_suprapubic	0.999981
778	ENSG00000198929	NOS1AP	-1.51718	-0.600653	0.129222	0.0033771	0.0269891	0.0061865	0.0174417	4	6	6	A2	Skin. not sun exposed, suprapubic (GTEx)	EpiXcan	0.983174	skin_not_sun_exposed_suprapubic	0.999981
779	ENSG00000160336	ZNF761	-1.51705	-0.121624	0.129255	0.11188	0.232255	1.93814e-18	2.58149e-17	23	29	29	A2	Skin. not sun exposed, suprapubic (GTEx)	EpiXcan	0.983174	skin_not_sun_exposed_suprapubic	0.999981
780	ENSG00000123191	ATP7B	1.51679	0.0969266	0.129319	0.0974738	0.255605	6.26189e-20	9.20688e-19	25	30	30	A2	Skin. not sun exposed, suprapubic (GTEx)	EpiXcan	0.983174	skin_not_sun_exposed_suprapubic	0.999981
781	ENSG00000100360	IFT27	1.51661	0.637387	0.129366	0.00542514	0.0420722	0.000680466	0.00217439	4	5	5	A2	Skin. not sun exposed, suprapubic (GTEx)	EpiXcan	0.983174	skin_not_sun_exposed_suprapubic	0.999981
782	ENSG00000105669	COPE	-1.51628	-0.222676	0.129449	0.0285576	0.0619367	2.02428e-05	7.8724e-05	17	20	20	A2	Skin. not sun exposed, suprapubic (GTEx)	EpiXcan	0.983174	skin_not_sun_exposed_suprapubic	0.999981
783	ENSG00000141854	MISP3	1.51553	0.553258	0.129638	0.00380274	0.127167	5.54893e-10	3.61467e-09	11	16	16	A2	Skin. not sun exposed, suprapubic (GTEx)	EpiXcan	0.983174	skin_not_sun_exposed_suprapubic	0.999981
784	ENSG00000157184	CPT2	1.51292	0.387682	0.1303	0.00524348	0.0269265	0.00549376	0.0156048	1	1	1	A2	Skin. not sun exposed, suprapubic (GTEx)	EpiXcan	0.983174	skin_not_sun_exposed_suprapubic	0.999981
785	ENSG00000135074	ADAM19	-1.51155	-0.121983	0.130648	0.0575485	0.181796	5.69308e-14	5.3502e-13	21	24	24	A2	Skin. not sun exposed, suprapubic (GTEx)	EpiXcan	0.983174	skin_not_sun_exposed_suprapubic	0.999981
786	ENSG00000133818	RRAS2	1.51082	0.187809	0.130834	0.0390156	0.0743158	3.4929e-06	1.50085e-05	24	27	27	A2	Skin. not sun exposed, suprapubic (GTEx)	EpiXcan	0.983174	skin_not_sun_exposed_suprapubic	0.999981
787	ENSG00000186204	CYP4F12	1.51077	0.082124	0.130847	0.101302	0.146764	7.26954e-12	5.7516e-11	52	69	69	A2	Skin. not sun exposed, suprapubic (GTEx)	EpiXcan	0.983174	skin_not_sun_exposed_suprapubic	0.999981
788	ENSG00000135709	KIAA0513	-1.51007	-0.18494	0.131025	0.045277	0.0972646	8.14074e-08	4.24676e-07	22	26	26	A2	Skin. not sun exposed, suprapubic (GTEx)	EpiXcan	0.983174	skin_not_sun_exposed_suprapubic	0.999981
789	ENSG00000134470	IL15RA	1.51004	0.177103	0.131034	0.0454131	0.0349115	0.00175575	0.00533309	34	40	40	A2	Skin. not sun exposed, suprapubic (GTEx)	EpiXcan	0.983174	skin_not_sun_exposed_suprapubic	0.999981
790	ENSG00000142207	URB1	1.50967	0.0936867	0.131127	0.120644	0.225636	1.45107e-17	1.81216e-16	21	22	22	A2	Skin. not sun exposed, suprapubic (GTEx)	EpiXcan	0.983174	skin_not_sun_exposed_suprapubic	0.999981
791	ENSG00000100422	CERK	1.50889	0.60363	0.131326	0.00657813	0.0467946	0.00029336	0.000987403	3	6	6	A2	Skin. not sun exposed, suprapubic (GTEx)	EpiXcan	0.983174	skin_not_sun_exposed_suprapubic	0.999981
792	ENSG00000107099	DOCK8	1.50832	0.128746	0.131472	0.0455516	0.147884	2.79076e-11	2.08222e-10	23	31	31	A2	Skin. not sun exposed, suprapubic (GTEx)	EpiXcan	0.983174	skin_not_sun_exposed_suprapubic	0.999981
793	ENSG00000113971	NPHP3	-1.50819	-0.103952	0.131505	0.11623	0.227173	1.14267e-17	1.43855e-16	4	6	6	A2	Skin. not sun exposed, suprapubic (GTEx)	EpiXcan	0.983174	skin_not_sun_exposed_suprapubic	0.999981
794	ENSG00000126246	IGFLR1	1.508	0.114431	0.131554	0.0953103	0.0840521	9.80688e-07	4.52615e-06	52	66	66	A2	Skin. not sun exposed, suprapubic (GTEx)	EpiXcan	0.983174	skin_not_sun_exposed_suprapubic	0.999981
795	ENSG00000245937	LINC01184	-1.50768	-0.103131	0.131636	0.0781759	0.2694	8.68339e-22	1.44161e-20	32	38	38	A2	Skin. not sun exposed, suprapubic (GTEx)	EpiXcan	0.983174	skin_not_sun_exposed_suprapubic	0.999981
796	ENSG00000106603	COA1	-1.50756	-0.0786764	0.131667	0.143349	0.164693	7.90668e-13	6.79267e-12	19	20	20	A2	Skin. not sun exposed, suprapubic (GTEx)	EpiXcan	0.983174	skin_not_sun_exposed_suprapubic	0.999981
797	ENSG00000162971	TYW5	-1.50743	-19.2792	0.1317	2.51477e-06	0.0436991	0.000458538	0.00149698	1	3	3	A2	Skin. not sun exposed, suprapubic (GTEx)	EpiXcan	0.983174	skin_not_sun_exposed_suprapubic	0.999981
798	ENSG00000117407	ARTN	1.50697	0.191584	0.131819	0.0514167	0.0396614	0.000925792	0.00291117	35	41	41	A2	Skin. not sun exposed, suprapubic (GTEx)	EpiXcan	0.983174	skin_not_sun_exposed_suprapubic	0.999981
799	ENSG00000136237	RAPGEF5	-1.50676	-0.112635	0.131873	0.0911114	0.079008	2.14579e-06	9.44308e-06	40	47	47	A2	Skin. not sun exposed, suprapubic (GTEx)	EpiXcan	0.983174	skin_not_sun_exposed_suprapubic	0.999981
800	ENSG00000157152	SYN2	1.50599	0.0881399	0.132071	0.119935	0.100942	4.17609e-08	2.2558e-07	55	71	71	A2	Skin. not sun exposed, suprapubic (GTEx)	EpiXcan	0.983174	skin_not_sun_exposed_suprapubic	0.999981
801	ENSG00000136819	C9orf78	1.50572	0.224597	0.132139	0.0306467	0.0686952	1.01508e-05	4.13347e-05	26	34	34	A2	Skin. not sun exposed, suprapubic (GTEx)	EpiXcan	0.983174	skin_not_sun_exposed_suprapubic	0.999981
802	ENSG00000022567	SLC45A4	1.50558	0.369081	0.132174	0.00955922	0.0478531	0.000234264	0.00079808	15	17	17	A2	Skin. not sun exposed, suprapubic (GTEx)	EpiXcan	0.983174	skin_not_sun_exposed_suprapubic	0.999981
803	ENSG00000169223	LMAN2	1.50407	0.157278	0.132564	0.0515515	0.0673332	1.2459e-05	4.99929e-05	47	51	51	A2	Skin. not sun exposed, suprapubic (GTEx)	EpiXcan	0.983174	skin_not_sun_exposed_suprapubic	0.999981
804	ENSG00000108064	TFAM	1.50387	1.10113	0.132616	0.00173245	0.0808123	1.27114e-06	5.77348e-06	4	9	9	A2	Skin. not sun exposed, suprapubic (GTEx)	EpiXcan	0.983174	skin_not_sun_exposed_suprapubic	0.999981
805	ENSG00000165379	LRFN5	-1.50337	-0.362784	0.132745	0.00753654	0.0587178	5.09279e-05	0.000188933	4	6	6	A2	Skin. not sun exposed, suprapubic (GTEx)	EpiXcan	0.983174	skin_not_sun_exposed_suprapubic	0.999981
806	ENSG00000173575	CHD2	1.5025	0.223476	0.132968	0.0192515	0.0114381	0.0701949	0.165445	12	17	17	A2	Skin. not sun exposed, suprapubic (GTEx)	EpiXcan	0.983174	skin_not_sun_exposed_suprapubic	0.999981
807	ENSG00000198521	ZNF43	1.50149	0.68444	0.133228	0.00207351	0.0491315	0.000220023	0.000753595	7	8	8	A2	Skin. not sun exposed, suprapubic (GTEx)	EpiXcan	0.983174	skin_not_sun_exposed_suprapubic	0.999981
808	ENSG00000143067	ZNF697	1.50135	0.269714	0.133264	0.0196046	0.0571051	5.27728e-05	0.000195364	12	16	16	A2	Skin. not sun exposed, suprapubic (GTEx)	EpiXcan	0.983174	skin_not_sun_exposed_suprapubic	0.999981
809	ENSG00000185909	KLHDC8B	1.50033	0.122051	0.133529	0.0571246	0.132924	2.03615e-10	1.38565e-09	11	13	13	A2	Skin. not sun exposed, suprapubic (GTEx)	EpiXcan	0.983174	skin_not_sun_exposed_suprapubic	0.999981
810	ENSG00000141510	TP53	-1.49982	-0.17384	0.133661	0.0538612	0.0408753	0.000685143	0.00218833	17	21	21	A2	Skin. not sun exposed, suprapubic (GTEx)	EpiXcan	0.983174	skin_not_sun_exposed_suprapubic	0.999981
811	ENSG00000188242	PP7080	1.49981	0.416275	0.133665	0.00936969	0.0150606	0.03984	0.0991845	8	10	10	A2	Skin. not sun exposed, suprapubic (GTEx)	EpiXcan	0.983174	skin_not_sun_exposed_suprapubic	0.999981
812	ENSG00000170275	CRTAP	1.49957	0.30347	0.133725	0.0132504	0.0199424	0.0186147	0.0492688	12	12	12	A2	Skin. not sun exposed, suprapubic (GTEx)	EpiXcan	0.983174	skin_not_sun_exposed_suprapubic	0.999981
813	ENSG00000069275	NUCKS1	1.49922	0.126009	0.133817	0.054483	0.110493	7.34699e-09	4.30556e-08	4	4	4	A2	Skin. not sun exposed, suprapubic (GTEx)	EpiXcan	0.983174	skin_not_sun_exposed_suprapubic	0.999981
814	ENSG00000069966	GNB5	1.49833	0.0921621	0.134049	0.155291	0.246305	3.87345e-19	5.39511e-18	47	56	56	A2	Skin. not sun exposed, suprapubic (GTEx)	EpiXcan	0.983174	skin_not_sun_exposed_suprapubic	0.999981
815	ENSG00000268471	LINC02486	-1.49776	-0.272425	0.134196	0.0146481	0.0173878	0.0285104	0.0730057	22	27	27	A2	Skin. not sun exposed, suprapubic (GTEx)	EpiXcan	0.983174	skin_not_sun_exposed_suprapubic	0.999981
816	ENSG00000102910	LONP2	-1.49765	-0.351362	0.134224	0.0106481	0.361234	3.92186e-30	1.04672e-28	21	22	22	A2	Skin. not sun exposed, suprapubic (GTEx)	EpiXcan	0.983174	skin_not_sun_exposed_suprapubic	0.999981
817	ENSG00000110768	GTF2H1	1.4975	0.0877227	0.134264	0.108824	0.352506	1.80463e-29	4.64825e-28	19	29	29	A2	Skin. not sun exposed, suprapubic (GTEx)	EpiXcan	0.983174	skin_not_sun_exposed_suprapubic	0.999981
818	ENSG00000160803	UBQLN4	1.49743	0.154057	0.134281	0.0459137	0.0673148	1.27046e-05	5.09347e-05	31	37	37	A2	Skin. not sun exposed, suprapubic (GTEx)	EpiXcan	0.983174	skin_not_sun_exposed_suprapubic	0.999981
819	ENSG00000214706	IFRD2	-1.49477	-0.760268	0.134974	0.00255325	0.0143486	0.0481242	0.117621	4	6	6	A2	Skin. not sun exposed, suprapubic (GTEx)	EpiXcan	0.983174	skin_not_sun_exposed_suprapubic	0.999981
820	ENSG00000103942	HOMER2	-1.4943	-0.110924	0.135096	0.0811188	0.145693	1.0579e-11	8.20323e-11	24	27	27	A2	Skin. not sun exposed, suprapubic (GTEx)	EpiXcan	0.983174	skin_not_sun_exposed_suprapubic	0.999981
821	ENSG00000103569	AQP9	1.49413	0.177993	0.135141	0.0388949	0.0180346	0.0254781	0.0656732	27	40	40	A2	Skin. not sun exposed, suprapubic (GTEx)	EpiXcan	0.983174	skin_not_sun_exposed_suprapubic	0.999981
822	ENSG00000273203	AC006946.2	1.49397	0.124062	0.135183	0.106704	0.199298	1.86984e-15	1.98637e-14	23	33	33	A2	Skin. not sun exposed, suprapubic (GTEx)	EpiXcan	0.983174	skin_not_sun_exposed_suprapubic	0.999981
823	ENSG00000228486	LINC01125	1.49304	0.115925	0.135428	0.116228	0.102072	7.61016e-09	4.45049e-08	37	46	46	A2	Skin. not sun exposed, suprapubic (GTEx)	EpiXcan	0.983174	skin_not_sun_exposed_suprapubic	0.999981
824	ENSG00000137210	TMEM14B	-1.49302	-0.248376	0.135433	0.0325043	0.0154218	0.038984	0.0972657	40	55	55	A2	Skin. not sun exposed, suprapubic (GTEx)	EpiXcan	0.983174	skin_not_sun_exposed_suprapubic	0.999981
825	ENSG00000269834	ZNF528-AS1	-1.49297	-0.0974144	0.135445	0.115966	0.182704	2.65564e-14	2.55745e-13	59	68	68	A2	Skin. not sun exposed, suprapubic (GTEx)	EpiXcan	0.983174	skin_not_sun_exposed_suprapubic	0.999981
826	ENSG00000205356	TECPR1	-1.49219	-0.189182	0.135649	0.0385868	0.132338	3.75861e-10	2.49128e-09	7	9	9	A2	Skin. not sun exposed, suprapubic (GTEx)	EpiXcan	0.983174	skin_not_sun_exposed_suprapubic	0.999981
827	ENSG00000151948	GLT1D1	-1.48982	-0.230553	0.136271	0.0231738	0.112071	1.22022e-08	7.0303e-08	40	59	59	A2	Skin. not sun exposed, suprapubic (GTEx)	EpiXcan	0.983174	skin_not_sun_exposed_suprapubic	0.999981
828	ENSG00000148110	MFSD14B	-1.48665	-0.259158	0.137108	0.0141563	0.0665655	1.39201e-05	5.55062e-05	19	24	24	A2	Skin. not sun exposed, suprapubic (GTEx)	EpiXcan	0.983174	skin_not_sun_exposed_suprapubic	0.999981
829	ENSG00000185324	CDK10	1.48531	0.0729624	0.137461	0.223375	0.498512	2.1926e-47	1.4093e-45	50	72	72	A2	Skin. not sun exposed, suprapubic (GTEx)	EpiXcan	0.983174	skin_not_sun_exposed_suprapubic	0.999981
830	ENSG00000155660	PDIA4	1.48328	0.51016	0.137999	0.00562011	0.112841	9.56746e-09	5.55111e-08	3	5	5	A2	Skin. not sun exposed, suprapubic (GTEx)	EpiXcan	0.983174	skin_not_sun_exposed_suprapubic	0.999981
831	ENSG00000121454	LHX4	1.48258	0.146117	0.138186	0.0429846	0.112204	1.18298e-08	6.82698e-08	9	10	10	A2	Skin. not sun exposed, suprapubic (GTEx)	EpiXcan	0.983174	skin_not_sun_exposed_suprapubic	0.999981
832	ENSG00000198130	HIBCH	-1.48225	-0.111064	0.138273	0.0725002	0.181071	4.54344e-14	4.32198e-13	16	18	18	A2	Skin. not sun exposed, suprapubic (GTEx)	EpiXcan	0.983174	skin_not_sun_exposed_suprapubic	0.999981
833	ENSG00000197497	ZNF665	-1.4818	-0.270796	0.138392	0.0209418	0.0918446	3.07068e-07	1.49917e-06	4	6	6	A2	Skin. not sun exposed, suprapubic (GTEx)	EpiXcan	0.983174	skin_not_sun_exposed_suprapubic	0.999981
834	ENSG00000115368	WDR75	-1.48177	-0.144999	0.138403	0.0537585	0.104109	4.17551e-08	2.2558e-07	16	23	23	A2	Skin. not sun exposed, suprapubic (GTEx)	EpiXcan	0.983174	skin_not_sun_exposed_suprapubic	0.999981
835	ENSG00000172171	TEFM	1.48111	0.148092	0.138577	0.0376001	0.117081	5.51306e-09	3.2844e-08	24	31	31	A2	Skin. not sun exposed, suprapubic (GTEx)	EpiXcan	0.983174	skin_not_sun_exposed_suprapubic	0.999981
836	ENSG00000139746	RBM26	-1.48095	-0.274017	0.13862	0.0180248	0.0481039	0.000228223	0.000779204	7	8	8	A2	Skin. not sun exposed, suprapubic (GTEx)	EpiXcan	0.983174	skin_not_sun_exposed_suprapubic	0.999981
837	ENSG00000136146	MED4	-1.48091	-0.25204	0.13863	0.0215959	0.0305551	0.00389958	0.0112894	5	5	5	A2	Skin. not sun exposed, suprapubic (GTEx)	EpiXcan	0.983174	skin_not_sun_exposed_suprapubic	0.999981
838	ENSG00000114405	C3orf14	-1.4809	-0.159706	0.138632	0.0441327	0.0981194	7.87882e-08	4.11626e-07	36	44	44	A2	Skin. not sun exposed, suprapubic (GTEx)	EpiXcan	0.983174	skin_not_sun_exposed_suprapubic	0.999981
839	ENSG00000145495	MARCH6	-1.48074	-0.148739	0.138676	0.086553	0.179803	9.69977e-14	8.94754e-13	22	26	26	A2	Skin. not sun exposed, suprapubic (GTEx)	EpiXcan	0.983174	skin_not_sun_exposed_suprapubic	0.999981
840	ENSG00000182742	HOXB4	1.48072	0.296885	0.13868	0.0174744	0.0199377	0.0188745	0.0498717	13	15	15	A2	Skin. not sun exposed, suprapubic (GTEx)	EpiXcan	0.983174	skin_not_sun_exposed_suprapubic	0.999981
841	ENSG00000138639	ARHGAP24	-1.48063	-0.183018	0.138705	0.0213766	0.045769	0.000352493	0.00116986	67	92	92	A2	Skin. not sun exposed, suprapubic (GTEx)	EpiXcan	0.983174	skin_not_sun_exposed_suprapubic	0.999981
842	ENSG00000064012	CASP8	-1.48063	-0.0699568	0.138706	0.201895	0.489781	3.82006e-46	2.32725e-44	38	46	46	A2	Skin. not sun exposed, suprapubic (GTEx)	EpiXcan	0.983174	skin_not_sun_exposed_suprapubic	0.999981
843	ENSG00000184227	ACOT1	1.48004	0.0966963	0.138862	0.123735	0.157308	4.68149e-12	3.76994e-11	49	58	58	A2	Skin. not sun exposed, suprapubic (GTEx)	EpiXcan	0.983174	skin_not_sun_exposed_suprapubic	0.999981
844	ENSG00000118579	MED28	1.47971	0.120978	0.13895	0.0505962	0.305543	3.40829e-25	6.79332e-24	20	25	25	A2	Skin. not sun exposed, suprapubic (GTEx)	EpiXcan	0.983174	skin_not_sun_exposed_suprapubic	0.999981
845	ENSG00000128789	PSMG2	-1.4797	-0.159575	0.138953	0.0457453	0.0821359	9.29467e-07	4.29683e-06	28	35	35	A2	Skin. not sun exposed, suprapubic (GTEx)	EpiXcan	0.983174	skin_not_sun_exposed_suprapubic	0.999981
846	ENSG00000272221	AL645933.2	-1.47948	-0.0501585	0.139011	0.29634	0.626982	1.39998e-71	3.38217e-69	33	50	50	A2	Skin. not sun exposed, suprapubic (GTEx)	EpiXcan	0.983174	skin_not_sun_exposed_suprapubic	0.999981
847	ENSG00000139675	HNRNPA1L2	1.47923	0.2478	0.13908	0.0248689	0.0585644	3.81859e-05	0.000143486	5	10	10	A2	Skin. not sun exposed, suprapubic (GTEx)	EpiXcan	0.983174	skin_not_sun_exposed_suprapubic	0.999981
848	ENSG00000174307	PHLDA3	1.47865	0.462651	0.139234	0.00709347	0.0617139	2.03852e-05	7.92337e-05	5	6	6	A2	Skin. not sun exposed, suprapubic (GTEx)	EpiXcan	0.983174	skin_not_sun_exposed_suprapubic	0.999981
849	ENSG00000003393	ALS2	-1.47706	-0.108932	0.139659	0.0857994	0.183287	5.46856e-14	5.15303e-13	8	9	9	A2	Skin. not sun exposed, suprapubic (GTEx)	EpiXcan	0.983174	skin_not_sun_exposed_suprapubic	0.999981
850	ENSG00000198162	MAN1A2	1.47681	0.0872906	0.139726	0.13364	0.26455	3.21153e-21	5.17835e-20	31	42	42	A2	Skin. not sun exposed, suprapubic (GTEx)	EpiXcan	0.983174	skin_not_sun_exposed_suprapubic	0.999981
851	ENSG00000185000	DGAT1	-1.47544	-0.724882	0.140093	0.0030892	0.0348196	0.00194927	0.00587379	2	3	3	A2	Skin. not sun exposed, suprapubic (GTEx)	EpiXcan	0.983174	skin_not_sun_exposed_suprapubic	0.999981
852	ENSG00000213903	LTB4R	-1.4747	-0.255297	0.140293	0.0139305	0.0229794	0.0112992	0.0307964	7	8	8	A2	Skin. not sun exposed, suprapubic (GTEx)	EpiXcan	0.983174	skin_not_sun_exposed_suprapubic	0.999981
853	ENSG00000157601	MX1	-1.46931	-0.161327	0.14175	0.0526623	0.144433	1.52785e-11	1.16858e-10	3	3	3	A2	Skin. not sun exposed, suprapubic (GTEx)	EpiXcan	0.983174	skin_not_sun_exposed_suprapubic	0.999981
854	ENSG00000157064	NMNAT2	-1.46845	-0.315609	0.141983	0.012592	0.0185891	0.0242853	0.0628529	20	22	22	A2	Skin. not sun exposed, suprapubic (GTEx)	EpiXcan	0.983174	skin_not_sun_exposed_suprapubic	0.999981
855	ENSG00000134461	ANKRD16	1.46789	0.164235	0.142133	0.0549406	0.0983571	8.33901e-08	4.34372e-07	14	18	18	A2	Skin. not sun exposed, suprapubic (GTEx)	EpiXcan	0.983174	skin_not_sun_exposed_suprapubic	0.999981
856	ENSG00000146267	FAXC	1.46778	0.157392	0.142163	0.0336042	0.04258	0.000563521	0.00182063	16	18	18	A2	Skin. not sun exposed, suprapubic (GTEx)	EpiXcan	0.983174	skin_not_sun_exposed_suprapubic	0.999981
857	ENSG00000174749	C4orf32	1.4676	0.0928018	0.142213	0.0965407	0.181297	4.94985e-14	4.6863e-13	13	15	15	A2	Skin. not sun exposed, suprapubic (GTEx)	EpiXcan	0.983174	skin_not_sun_exposed_suprapubic	0.999981
858	ENSG00000175348	TMEM9B	1.46727	0.267438	0.142303	0.0115684	0.062965	2.27132e-05	8.76258e-05	6	6	6	A2	Skin. not sun exposed, suprapubic (GTEx)	EpiXcan	0.983174	skin_not_sun_exposed_suprapubic	0.999981
859	ENSG00000188895	MSL1	-1.46677	-0.143776	0.142438	0.0458947	0.127374	1.84508e-10	1.25929e-09	4	4	4	A2	Skin. not sun exposed, suprapubic (GTEx)	EpiXcan	0.983174	skin_not_sun_exposed_suprapubic	0.999981
860	ENSG00000261126	RBFADN	1.46629	0.0474932	0.142569	0.387021	0.581534	1.03871e-60	1.38613e-58	29	32	32	A2	Skin. not sun exposed, suprapubic (GTEx)	EpiXcan	0.983174	skin_not_sun_exposed_suprapubic	0.999981
861	ENSG00000215114	UBXN2B	-1.46587	-0.079196	0.142682	0.117909	0.18846	1.39066e-14	1.37612e-13	10	10	10	A2	Skin. not sun exposed, suprapubic (GTEx)	EpiXcan	0.983174	skin_not_sun_exposed_suprapubic	0.999981
862	ENSG00000116353	MECR	1.46507	0.205706	0.142903	0.0197274	0.0170404	0.0312346	0.0794156	26	33	33	A2	Skin. not sun exposed, suprapubic (GTEx)	EpiXcan	0.983174	skin_not_sun_exposed_suprapubic	0.999981
863	ENSG00000165495	PKNOX2	1.46432	0.206327	0.143106	0.0258958	0.038903	0.00109496	0.00340947	25	29	29	A2	Skin. not sun exposed, suprapubic (GTEx)	EpiXcan	0.983174	skin_not_sun_exposed_suprapubic	0.999981
864	ENSG00000196352	CD55	-1.46107	-0.195108	0.143995	0.0208213	0.101856	4.94666e-08	2.64956e-07	12	17	17	A2	Skin. not sun exposed, suprapubic (GTEx)	EpiXcan	0.983174	skin_not_sun_exposed_suprapubic	0.999981
865	ENSG00000155542	SETD9	1.45964	0.0497929	0.144389	0.292216	0.539261	1.3154e-53	1.18912e-51	20	24	24	A2	Skin. not sun exposed, suprapubic (GTEx)	EpiXcan	0.983174	skin_not_sun_exposed_suprapubic	0.999981
866	ENSG00000161328	LRRC56	-1.45931	-0.0841682	0.144479	0.12212	0.205025	5.85964e-16	6.42955e-15	13	13	13	A2	Skin. not sun exposed, suprapubic (GTEx)	EpiXcan	0.983174	skin_not_sun_exposed_suprapubic	0.999981
867	ENSG00000269386	RAB11B-AS1	-1.45912	-0.106441	0.144532	0.129275	0.231136	5.20294e-18	6.71304e-17	49	58	58	A2	Skin. not sun exposed, suprapubic (GTEx)	EpiXcan	0.983174	skin_not_sun_exposed_suprapubic	0.999981
868	ENSG00000145088	EAF2	-1.45867	-0.377964	0.144656	0.0058708	0.0378749	0.0011349	0.00352521	13	18	18	A2	Skin. not sun exposed, suprapubic (GTEx)	EpiXcan	0.983174	skin_not_sun_exposed_suprapubic	0.999981
869	ENSG00000146477	SLC22A3	-1.45816	-0.106265	0.144798	0.0934283	0.164998	6.78781e-13	5.87103e-12	36	41	41	A2	Skin. not sun exposed, suprapubic (GTEx)	EpiXcan	0.983174	skin_not_sun_exposed_suprapubic	0.999981
870	ENSG00000174780	SRP72	1.45682	0.168051	0.145167	0.0250421	0.0556804	6.58119e-05	0.000239708	15	16	16	A2	Skin. not sun exposed, suprapubic (GTEx)	EpiXcan	0.983174	skin_not_sun_exposed_suprapubic	0.999981
871	ENSG00000025434	NR1H3	1.45672	0.238951	0.145193	0.0281176	0.0362409	0.00150368	0.00459834	17	19	19	A2	Skin. not sun exposed, suprapubic (GTEx)	EpiXcan	0.983174	skin_not_sun_exposed_suprapubic	0.999981
872	ENSG00000132357	CARD6	-1.45583	-0.142648	0.145438	0.0392777	0.0289923	0.00454364	0.0130333	47	57	57	A2	Skin. not sun exposed, suprapubic (GTEx)	EpiXcan	0.983174	skin_not_sun_exposed_suprapubic	0.999981
873	ENSG00000197128	ZNF772	-1.45491	-0.135788	0.145693	0.0401359	0.140682	6.68831e-11	4.82827e-10	27	36	36	A2	Skin. not sun exposed, suprapubic (GTEx)	EpiXcan	0.983174	skin_not_sun_exposed_suprapubic	0.999981
874	ENSG00000100347	SAMM50	1.4545	0.263661	0.145808	0.014147	0.0386171	0.00112109	0.00348618	5	5	5	A2	Skin. not sun exposed, suprapubic (GTEx)	EpiXcan	0.983174	skin_not_sun_exposed_suprapubic	0.999981
875	ENSG00000204387	C6orf48	-1.45441	-0.13287	0.145834	0.0491022	0.085768	6.82823e-07	3.20419e-06	17	19	19	A2	Skin. not sun exposed, suprapubic (GTEx)	EpiXcan	0.983174	skin_not_sun_exposed_suprapubic	0.999981
876	ENSG00000103145	HCFC1R1	1.45434	0.271011	0.145851	0.0194111	0.0228937	0.0126793	0.0343287	19	26	26	A2	Skin. not sun exposed, suprapubic (GTEx)	EpiXcan	0.983174	skin_not_sun_exposed_suprapubic	0.999981
877	ENSG00000134248	LAMTOR5	-1.45405	-0.0861993	0.145933	0.106747	0.169572	4.25479e-13	3.72613e-12	24	31	31	A2	Skin. not sun exposed, suprapubic (GTEx)	EpiXcan	0.983174	skin_not_sun_exposed_suprapubic	0.999981
878	ENSG00000114473	IQCG	1.45388	0.0926606	0.14598	0.0876438	0.120594	1.28206e-09	8.07401e-09	30	30	30	A2	Skin. not sun exposed, suprapubic (GTEx)	EpiXcan	0.983174	skin_not_sun_exposed_suprapubic	0.999981
879	ENSG00000047365	ARAP2	-1.45351	-0.387871	0.146082	0.00312595	0.0116182	0.0733111	0.17198	11	13	13	A2	Skin. not sun exposed, suprapubic (GTEx)	EpiXcan	0.983174	skin_not_sun_exposed_suprapubic	0.999981
880	ENSG00000178381	ZFAND2A	1.45296	0.128901	0.146234	0.0763651	0.405666	5.28134e-35	1.78749e-33	28	40	40	A2	Skin. not sun exposed, suprapubic (GTEx)	EpiXcan	0.983174	skin_not_sun_exposed_suprapubic	0.999981
881	ENSG00000111348	ARHGDIB	-1.45223	-0.220632	0.146436	0.0296761	0.0826795	9.52943e-07	4.401e-06	12	15	15	A2	Skin. not sun exposed, suprapubic (GTEx)	EpiXcan	0.983174	skin_not_sun_exposed_suprapubic	0.999981
882	ENSG00000160284	SPATC1L	1.45183	0.072539	0.146548	0.28487	0.613962	1.3964e-67	2.50851e-65	59	85	85	A2	Skin. not sun exposed, suprapubic (GTEx)	EpiXcan	0.983174	skin_not_sun_exposed_suprapubic	0.999981
883	ENSG00000196313	POM121	1.45093	71.7526	0.1468	2.88365e-07	0.16106	1.97384e-12	1.63557e-11	1	4	4	A2	Skin. not sun exposed, suprapubic (GTEx)	EpiXcan	0.983174	skin_not_sun_exposed_suprapubic	0.999981
884	ENSG00000254093	PINX1	-1.45086	-0.284373	0.146819	0.0101391	0.0269443	0.00656307	0.0184403	11	11	11	A2	Skin. not sun exposed, suprapubic (GTEx)	EpiXcan	0.983174	skin_not_sun_exposed_suprapubic	0.999981
885	ENSG00000152256	PDK1	1.45075	0.251279	0.146849	0.00839016	0.0218638	0.0146133	0.0392488	4	4	4	A2	Skin. not sun exposed, suprapubic (GTEx)	EpiXcan	0.983174	skin_not_sun_exposed_suprapubic	0.999981
886	ENSG00000169598	DFFB	1.45046	0.27348	0.146931	0.0199482	0.0345123	0.00181889	0.00550935	36	60	60	A2	Skin. not sun exposed, suprapubic (GTEx)	EpiXcan	0.983174	skin_not_sun_exposed_suprapubic	0.999981
887	ENSG00000114491	UMPS	-1.44954	-0.111668	0.147187	0.0768218	0.0149015	0.0443078	0.109238	47	53	53	A2	Skin. not sun exposed, suprapubic (GTEx)	EpiXcan	0.983174	skin_not_sun_exposed_suprapubic	0.999981
888	ENSG00000214293	APTR	-1.44944	-0.0745328	0.147215	0.152956	0.24116	5.79754e-19	7.95643e-18	15	15	15	A2	Skin. not sun exposed, suprapubic (GTEx)	EpiXcan	0.983174	skin_not_sun_exposed_suprapubic	0.999981
889	ENSG00000141655	TNFRSF11A	1.44916	0.151791	0.147294	0.0387808	0.138124	6.89879e-11	4.97252e-10	9	12	12	A2	Skin. not sun exposed, suprapubic (GTEx)	EpiXcan	0.983174	skin_not_sun_exposed_suprapubic	0.999981
890	ENSG00000214309	MBLAC1	-1.4483	-0.0945389	0.147532	0.0739429	0.128114	2.95931e-10	1.98117e-09	15	18	18	A2	Skin. not sun exposed, suprapubic (GTEx)	EpiXcan	0.983174	skin_not_sun_exposed_suprapubic	0.999981
891	ENSG00000163468	CCT3	-1.44793	-0.0874675	0.147637	0.116946	0.139886	1.32839e-10	9.29743e-10	64	80	80	A2	Skin. not sun exposed, suprapubic (GTEx)	EpiXcan	0.983174	skin_not_sun_exposed_suprapubic	0.999981
892	ENSG00000178977	LINC00324	-1.44758	-0.262891	0.147735	0.0191838	0.0329229	0.00262226	0.00776974	12	16	16	A2	Skin. not sun exposed, suprapubic (GTEx)	EpiXcan	0.983174	skin_not_sun_exposed_suprapubic	0.999981
893	ENSG00000085511	MAP3K4	1.44566	0.238907	0.148274	0.0155614	0.135183	1.83752e-10	1.25474e-09	4	7	7	A2	Skin. not sun exposed, suprapubic (GTEx)	EpiXcan	0.983174	skin_not_sun_exposed_suprapubic	0.999981
894	ENSG00000093072	ADA2	-1.44551	-0.724134	0.148315	0.00243327	0.483598	8.47558e-45	4.84734e-43	6	10	10	A2	Skin. not sun exposed, suprapubic (GTEx)	EpiXcan	0.983174	skin_not_sun_exposed_suprapubic	0.999981
895	ENSG00000174721	FGFBP3	1.4451	0.486572	0.148429	0.00426168	0.0142891	0.0478855	0.117077	2	2	2	A2	Skin. not sun exposed, suprapubic (GTEx)	EpiXcan	0.983174	skin_not_sun_exposed_suprapubic	0.999981
896	ENSG00000227354	RBM26-AS1	-1.44421	-0.0546954	0.14868	0.339419	0.431088	7.83244e-38	3.19035e-36	23	25	25	A2	Skin. not sun exposed, suprapubic (GTEx)	EpiXcan	0.983174	skin_not_sun_exposed_suprapubic	0.999981
897	ENSG00000135437	RDH5	1.4438	0.170505	0.148795	0.058886	0.249239	1.30652e-19	1.88537e-18	8	12	12	A2	Skin. not sun exposed, suprapubic (GTEx)	EpiXcan	0.983174	skin_not_sun_exposed_suprapubic	0.999981
898	ENSG00000172006	ZNF554	-1.44369	-0.148015	0.148825	0.113496	0.309837	5.57564e-25	1.09882e-23	17	20	20	A2	Skin. not sun exposed, suprapubic (GTEx)	EpiXcan	0.983174	skin_not_sun_exposed_suprapubic	0.999981
899	ENSG00000141959	PFKL	1.44363	0.0966734	0.148844	0.154293	0.21047	3.62233e-16	4.04109e-15	47	72	72	A2	Skin. not sun exposed, suprapubic (GTEx)	EpiXcan	0.983174	skin_not_sun_exposed_suprapubic	0.999981
900	ENSG00000100614	PPM1A	-1.44273	-0.117028	0.149096	0.0581687	0.138275	1.68113e-10	1.15641e-09	4	5	5	A2	Skin. not sun exposed, suprapubic (GTEx)	EpiXcan	0.983174	skin_not_sun_exposed_suprapubic	0.999981
901	ENSG00000099341	PSMD8	-1.44244	-0.667227	0.149178	0.00304635	0.0343683	0.00196423	0.00591251	6	8	8	A2	Skin. not sun exposed, suprapubic (GTEx)	EpiXcan	0.983174	skin_not_sun_exposed_suprapubic	0.999981
902	ENSG00000143867	OSR1	1.44241	0.336144	0.149187	0.00652029	0.0134865	0.0557556	0.134651	4	5	5	A2	Skin. not sun exposed, suprapubic (GTEx)	EpiXcan	0.983174	skin_not_sun_exposed_suprapubic	0.999981
903	ENSG00000165637	VDAC2	-1.44194	-0.234883	0.149318	0.0156644	0.0470007	0.000300792	0.00101145	4	7	7	A2	Skin. not sun exposed, suprapubic (GTEx)	EpiXcan	0.983174	skin_not_sun_exposed_suprapubic	0.999981
904	ENSG00000174672	BRSK2	1.4413	0.156453	0.1495	0.0441774	0.0677274	1.24342e-05	4.99077e-05	28	45	45	A2	Skin. not sun exposed, suprapubic (GTEx)	EpiXcan	0.983174	skin_not_sun_exposed_suprapubic	0.999981
905	ENSG00000134265	NAPG	1.44118	0.0944187	0.149533	0.134451	0.417098	1.43181e-36	5.39317e-35	48	59	59	A2	Skin. not sun exposed, suprapubic (GTEx)	EpiXcan	0.983174	skin_not_sun_exposed_suprapubic	0.999981
906	ENSG00000111725	PRKAB1	1.43883	0.150618	0.1502	0.0469168	0.126403	8.49439e-10	5.433e-09	1	1	1	A2	Skin. not sun exposed, suprapubic (GTEx)	EpiXcan	0.983174	skin_not_sun_exposed_suprapubic	0.999981
907	ENSG00000142675	CNKSR1	1.43833	0.107671	0.15034	0.0689184	0.183361	6.25919e-14	5.85473e-13	13	18	18	A2	Skin. not sun exposed, suprapubic (GTEx)	EpiXcan	0.983174	skin_not_sun_exposed_suprapubic	0.999981
908	ENSG00000173991	TCAP	-1.43806	-0.247278	0.150418	0.0198936	0.0404286	0.000640649	0.00205465	15	18	18	A2	Skin. not sun exposed, suprapubic (GTEx)	EpiXcan	0.983174	skin_not_sun_exposed_suprapubic	0.999981
909	ENSG00000101367	MAPRE1	1.43749	0.0562743	0.150578	0.292483	0.513843	2.19137e-49	1.55608e-47	12	15	15	A2	Skin. not sun exposed, suprapubic (GTEx)	EpiXcan	0.983174	skin_not_sun_exposed_suprapubic	0.999981
910	ENSG00000069248	NUP133	1.43634	0.459714	0.150905	0.00654455	0.0215512	0.0154294	0.041251	3	3	3	A2	Skin. not sun exposed, suprapubic (GTEx)	EpiXcan	0.983174	skin_not_sun_exposed_suprapubic	0.999981
911	ENSG00000228801	AC064807.1	-1.43541	-0.144142	0.15117	0.0484092	0.1055	3.46729e-08	1.90077e-07	28	31	31	A2	Skin. not sun exposed, suprapubic (GTEx)	EpiXcan	0.983174	skin_not_sun_exposed_suprapubic	0.999981
912	ENSG00000149577	SIDT2	1.43458	0.270139	0.151408	0.0126059	0.0132631	0.0576258	0.138929	9	9	9	A2	Skin. not sun exposed, suprapubic (GTEx)	EpiXcan	0.983174	skin_not_sun_exposed_suprapubic	0.999981
913	ENSG00000241839	PLEKHO2	1.43421	0.133521	0.151512	0.0609357	0.041971	0.000492522	0.00160158	32	38	38	A2	Skin. not sun exposed, suprapubic (GTEx)	EpiXcan	0.983174	skin_not_sun_exposed_suprapubic	0.999981
914	ENSG00000143479	DYRK3	-1.43342	-0.21529	0.151739	0.0240707	0.012859	0.0615832	0.147207	15	22	22	A2	Skin. not sun exposed, suprapubic (GTEx)	EpiXcan	0.983174	skin_not_sun_exposed_suprapubic	0.999981
915	ENSG00000131626	PPFIA1	-1.43327	-0.0608294	0.15178	0.26081	0.444233	2.29119e-40	1.0846e-38	16	17	17	A2	Skin. not sun exposed, suprapubic (GTEx)	EpiXcan	0.983174	skin_not_sun_exposed_suprapubic	0.999981
916	ENSG00000226950	DANCR	1.43312	0.149803	0.151825	0.0275192	0.100159	5.5145e-08	2.93465e-07	4	6	6	A2	Skin. not sun exposed, suprapubic (GTEx)	EpiXcan	0.983174	skin_not_sun_exposed_suprapubic	0.999981
917	ENSG00000100994	PYGB	-1.43267	-0.123257	0.151951	0.0763156	0.117784	4.60326e-09	2.76235e-08	19	24	24	A2	Skin. not sun exposed, suprapubic (GTEx)	EpiXcan	0.983174	skin_not_sun_exposed_suprapubic	0.999981
918	ENSG00000272447	AL135925.1	1.4325	0.620883	0.152	0.00221161	0.0120572	0.068926	0.16281	1	1	1	A2	Skin. not sun exposed, suprapubic (GTEx)	EpiXcan	0.983174	skin_not_sun_exposed_suprapubic	0.999981
919	ENSG00000251669	FAM86EP	-1.43176	-0.20675	0.152214	0.021796	0.014246	0.0492573	0.120222	32	49	49	A2	Skin. not sun exposed, suprapubic (GTEx)	EpiXcan	0.983174	skin_not_sun_exposed_suprapubic	0.999981
920	ENSG00000105928	DFNA5	1.43138	0.121147	0.152321	0.0619453	0.0744366	3.68054e-06	1.5776e-05	25	28	28	A2	Skin. not sun exposed, suprapubic (GTEx)	EpiXcan	0.983174	skin_not_sun_exposed_suprapubic	0.999981
921	ENSG00000068120	COASY	1.4312	0.361555	0.152374	0.0104527	0.0415664	0.000643621	0.00206324	5	5	5	A2	Skin. not sun exposed, suprapubic (GTEx)	EpiXcan	0.983174	skin_not_sun_exposed_suprapubic	0.999981
922	ENSG00000198189	HSD17B11	1.43048	0.104256	0.15258	0.101952	0.194277	1.06786e-14	1.06725e-13	49	59	59	A2	Skin. not sun exposed, suprapubic (GTEx)	EpiXcan	0.983174	skin_not_sun_exposed_suprapubic	0.999981
923	ENSG00000234797	RPS3AP6	-1.43044	-0.167113	0.152591	0.0281285	0.0105582	0.0894039	0.205601	24	30	30	A2	Skin. not sun exposed, suprapubic (GTEx)	EpiXcan	0.983174	skin_not_sun_exposed_suprapubic	0.999981
924	ENSG00000099282	TSPAN15	-1.43024	-0.0698686	0.152649	0.151066	0.231976	3.29905e-18	4.31618e-17	35	39	39	A2	Skin. not sun exposed, suprapubic (GTEx)	EpiXcan	0.983174	skin_not_sun_exposed_suprapubic	0.999981
925	ENSG00000156535	CD109	1.4301	0.0757511	0.15269	0.109537	0.165292	9.48764e-13	8.0766e-12	24	30	30	A2	Skin. not sun exposed, suprapubic (GTEx)	EpiXcan	0.983174	skin_not_sun_exposed_suprapubic	0.999981
926	ENSG00000205363	C15orf59	-1.42999	-0.257157	0.152719	0.01748	0.0312686	0.00315391	0.00926272	19	23	23	A2	Skin. not sun exposed, suprapubic (GTEx)	EpiXcan	0.983174	skin_not_sun_exposed_suprapubic	0.999981
927	ENSG00000176928	GCNT4	-1.42954	-0.11286	0.15285	0.089819	0.0332731	0.00247837	0.00737321	78	98	98	A2	Skin. not sun exposed, suprapubic (GTEx)	EpiXcan	0.983174	skin_not_sun_exposed_suprapubic	0.999981
928	ENSG00000128463	EMC4	-1.42879	-0.145875	0.153064	0.062134	0.0683861	9.98403e-06	4.06793e-05	11	12	12	A2	Skin. not sun exposed, suprapubic (GTEx)	EpiXcan	0.983174	skin_not_sun_exposed_suprapubic	0.999981
929	ENSG00000060709	RIMBP2	-1.4266	-0.174489	0.153694	0.0442077	0.136128	1.56004e-10	1.08153e-09	11	16	16	A2	Skin. not sun exposed, suprapubic (GTEx)	EpiXcan	0.983174	skin_not_sun_exposed_suprapubic	0.999981
930	ENSG00000124783	SSR1	1.42619	0.2188	0.153814	0.0187753	0.0192877	0.0208373	0.0546356	25	32	32	A2	Skin. not sun exposed, suprapubic (GTEx)	EpiXcan	0.983174	skin_not_sun_exposed_suprapubic	0.999981
931	ENSG00000090621	PABPC4	-1.42607	-0.118846	0.153847	0.0617676	0.179312	1.06684e-13	9.78951e-13	23	30	30	A2	Skin. not sun exposed, suprapubic (GTEx)	EpiXcan	0.983174	skin_not_sun_exposed_suprapubic	0.999981
932	ENSG00000162433	AK4	1.42566	0.0809338	0.153967	0.188619	0.3416	6.39508e-29	1.60014e-27	16	19	19	A2	Skin. not sun exposed, suprapubic (GTEx)	EpiXcan	0.983174	skin_not_sun_exposed_suprapubic	0.999981
933	ENSG00000125510	OPRL1	1.42517	0.239692	0.154107	0.0181188	0.0681783	1.06921e-05	4.34255e-05	3	4	4	A2	Skin. not sun exposed, suprapubic (GTEx)	EpiXcan	0.983174	skin_not_sun_exposed_suprapubic	0.999981
934	ENSG00000172728	FUT10	1.42399	0.108597	0.15445	0.0679094	0.212616	2.74585e-16	3.08787e-15	12	22	22	A2	Skin. not sun exposed, suprapubic (GTEx)	EpiXcan	0.983174	skin_not_sun_exposed_suprapubic	0.999981
935	ENSG00000139725	RHOF	1.42387	0.155929	0.154483	0.0316666	0.116824	4.40842e-09	2.6477e-08	11	16	16	A2	Skin. not sun exposed, suprapubic (GTEx)	EpiXcan	0.983174	skin_not_sun_exposed_suprapubic	0.999981
936	ENSG00000180881	CAPS2	1.42365	0.277755	0.154547	0.0154737	0.0227015	0.0119725	0.0325366	8	9	9	A2	Skin. not sun exposed, suprapubic (GTEx)	EpiXcan	0.983174	skin_not_sun_exposed_suprapubic	0.999981
937	ENSG00000106392	C1GALT1	1.4226	0.0725353	0.154851	0.177071	0.225343	1.81158e-18	2.4152e-17	29	36	36	A2	Skin. not sun exposed, suprapubic (GTEx)	EpiXcan	0.983174	skin_not_sun_exposed_suprapubic	0.999981
938	ENSG00000084674	APOB	-1.42146	-0.150565	0.155183	0.0483926	0.164006	1.6013e-12	1.33477e-11	15	18	18	A2	Skin. not sun exposed, suprapubic (GTEx)	EpiXcan	0.983174	skin_not_sun_exposed_suprapubic	0.999981
939	ENSG00000101365	IDH3B	1.42107	0.350764	0.155297	0.00751919	0.0420583	0.000623886	0.00200272	4	5	5	A2	Skin. not sun exposed, suprapubic (GTEx)	EpiXcan	0.983174	skin_not_sun_exposed_suprapubic	0.999981
940	ENSG00000099957	P2RX6	1.42085	0.0861784	0.155359	0.12296	0.211135	2.84275e-16	3.18917e-15	7	7	7	A2	Skin. not sun exposed, suprapubic (GTEx)	EpiXcan	0.983174	skin_not_sun_exposed_suprapubic	0.999981
941	ENSG00000142197	DOPEY2	1.42045	0.0699085	0.155476	0.208294	0.388216	3.99559e-33	1.24138e-31	37	50	50	A2	Skin. not sun exposed, suprapubic (GTEx)	EpiXcan	0.983174	skin_not_sun_exposed_suprapubic	0.999981
942	ENSG00000143631	FLG	1.41978	0.196001	0.155672	0.0225187	0.0232342	0.0113364	0.0308919	14	16	16	A2	Skin. not sun exposed, suprapubic (GTEx)	EpiXcan	0.983174	skin_not_sun_exposed_suprapubic	0.999981
943	ENSG00000090487	SPG21	1.41965	0.0582619	0.155709	0.277477	0.515923	2.19886e-49	1.55608e-47	31	40	40	A2	Skin. not sun exposed, suprapubic (GTEx)	EpiXcan	0.983174	skin_not_sun_exposed_suprapubic	0.999981
944	ENSG00000132003	ZSWIM4	-1.41939	-0.258086	0.155785	0.0218899	0.0614475	2.73797e-05	0.000104507	10	11	11	A2	Skin. not sun exposed, suprapubic (GTEx)	EpiXcan	0.983174	skin_not_sun_exposed_suprapubic	0.999981
945	ENSG00000108557	RAI1	1.41932	0.168435	0.155805	0.0526004	0.0298	0.00412865	0.0119181	43	59	59	A2	Skin. not sun exposed, suprapubic (GTEx)	EpiXcan	0.983174	skin_not_sun_exposed_suprapubic	0.999981
946	ENSG00000146733	PSPH	-1.4188	-0.0640344	0.155958	0.164738	0.354716	2.23268e-29	5.71927e-28	41	50	50	A2	Skin. not sun exposed, suprapubic (GTEx)	EpiXcan	0.983174	skin_not_sun_exposed_suprapubic	0.999981
947	ENSG00000184983	NDUFA6	-1.41785	-0.104693	0.156233	0.0494981	0.400724	1.92066e-35	6.64501e-34	6	8	8	A2	Skin. not sun exposed, suprapubic (GTEx)	EpiXcan	0.983174	skin_not_sun_exposed_suprapubic	0.999981
948	ENSG00000161649	CD300LG	1.41774	0.345701	0.156266	0.00902141	0.0167341	0.0303852	0.0774245	9	11	11	A2	Skin. not sun exposed, suprapubic (GTEx)	EpiXcan	0.983174	skin_not_sun_exposed_suprapubic	0.999981
949	ENSG00000144455	SUMF1	1.41672	0.0631377	0.156564	0.335431	0.414188	2.83114e-36	1.0467e-34	59	71	71	A2	Skin. not sun exposed, suprapubic (GTEx)	EpiXcan	0.983174	skin_not_sun_exposed_suprapubic	0.999981
950	ENSG00000169991	IFFO2	1.41528	0.54428	0.156986	0.00308714	0.0203693	0.0186555	0.0493674	2	2	2	A2	Skin. not sun exposed, suprapubic (GTEx)	EpiXcan	0.983174	skin_not_sun_exposed_suprapubic	0.999981
951	ENSG00000140470	ADAMTS17	-1.4147	-0.109257	0.157158	0.115126	0.112477	9.32991e-09	5.41777e-08	69	84	84	A2	Skin. not sun exposed, suprapubic (GTEx)	EpiXcan	0.983174	skin_not_sun_exposed_suprapubic	0.999981
952	ENSG00000166669	ATF7IP2	1.41445	0.0679216	0.15723	0.138389	0.278365	5.44484e-22	9.18087e-21	35	42	42	A2	Skin. not sun exposed, suprapubic (GTEx)	EpiXcan	0.983174	skin_not_sun_exposed_suprapubic	0.999981
953	ENSG00000164924	YWHAZ	1.41347	0.269132	0.157519	0.0203206	0.0978843	7.57813e-08	3.96656e-07	4	6	6	A2	Skin. not sun exposed, suprapubic (GTEx)	EpiXcan	0.983174	skin_not_sun_exposed_suprapubic	0.999981
954	ENSG00000111229	ARPC3	-1.41249	-0.264045	0.157804	0.0116025	0.031147	0.00287874	0.00849734	10	11	11	A2	Skin. not sun exposed, suprapubic (GTEx)	EpiXcan	0.983174	skin_not_sun_exposed_suprapubic	0.999981
955	ENSG00000085721	RRN3	1.41231	0.100341	0.157858	0.118189	0.20645	5.40996e-16	5.96415e-15	25	28	28	A2	Skin. not sun exposed, suprapubic (GTEx)	EpiXcan	0.983174	skin_not_sun_exposed_suprapubic	0.999981
956	ENSG00000165392	WRN	-1.41146	-0.0903636	0.15811	0.158917	0.336395	1.76233e-27	4.03492e-26	13	18	18	A2	Skin. not sun exposed, suprapubic (GTEx)	EpiXcan	0.983174	skin_not_sun_exposed_suprapubic	0.999981
957	ENSG00000103199	ZNF500	1.40899	0.0867635	0.15884	0.10981	0.274804	4.38597e-22	7.41329e-21	22	27	27	A2	Skin. not sun exposed, suprapubic (GTEx)	EpiXcan	0.983174	skin_not_sun_exposed_suprapubic	0.999981
958	ENSG00000066923	STAG3	-1.40894	-0.170882	0.158853	0.0260429	0.0368263	0.00127037	0.00392859	20	25	25	A2	Skin. not sun exposed, suprapubic (GTEx)	EpiXcan	0.983174	skin_not_sun_exposed_suprapubic	0.999981
959	ENSG00000165948	IFI27L1	-1.4086	-0.08857	0.158953	0.147333	0.281011	3.36513e-22	5.75027e-21	29	33	33	A2	Skin. not sun exposed, suprapubic (GTEx)	EpiXcan	0.983174	skin_not_sun_exposed_suprapubic	0.999981
960	ENSG00000249042	AC008771.1	-1.4081	-0.237869	0.159102	0.012183	0.0125988	0.0636978	0.151611	11	14	14	A2	Skin. not sun exposed, suprapubic (GTEx)	EpiXcan	0.983174	skin_not_sun_exposed_suprapubic	0.999981
961	ENSG00000107164	FUBP3	1.40756	0.281876	0.159262	0.0234825	0.0263746	0.00703448	0.019678	21	29	29	A2	Skin. not sun exposed, suprapubic (GTEx)	EpiXcan	0.983174	skin_not_sun_exposed_suprapubic	0.999981
962	ENSG00000115539	PDCL3	1.40709	0.150346	0.159401	0.0581414	0.206047	7.20306e-16	7.84831e-15	4	7	7	A2	Skin. not sun exposed, suprapubic (GTEx)	EpiXcan	0.983174	skin_not_sun_exposed_suprapubic	0.999981
963	ENSG00000131165	CHMP1A	-1.40701	-0.0757795	0.159423	0.151662	0.261553	2.16641e-20	3.29596e-19	45	61	61	A2	Skin. not sun exposed, suprapubic (GTEx)	EpiXcan	0.983174	skin_not_sun_exposed_suprapubic	0.999981
964	ENSG00000100319	ZMAT5	1.40599	0.140167	0.159728	0.0484036	0.0343233	0.00191346	0.00577582	26	35	35	A2	Skin. not sun exposed, suprapubic (GTEx)	EpiXcan	0.983174	skin_not_sun_exposed_suprapubic	0.999981
965	ENSG00000186470	BTN3A2	-1.40487	-0.0370136	0.160059	0.491881	0.566186	1.16133e-59	1.39082e-57	48	54	54	A2	Skin. not sun exposed, suprapubic (GTEx)	EpiXcan	0.983174	skin_not_sun_exposed_suprapubic	0.999981
966	ENSG00000204574	ABCF1	-1.40442	-0.0955665	0.160193	0.130375	0.106414	2.32515e-08	1.29295e-07	84	111	111	A2	Skin. not sun exposed, suprapubic (GTEx)	EpiXcan	0.983174	skin_not_sun_exposed_suprapubic	0.999981
967	ENSG00000155380	SLC16A1	-1.40437	-0.180436	0.160207	0.0333989	0.121889	2.30768e-09	1.4207e-08	10	11	11	A2	Skin. not sun exposed, suprapubic (GTEx)	EpiXcan	0.983174	skin_not_sun_exposed_suprapubic	0.999981
968	ENSG00000258839	MC1R	-1.40339	-0.13585	0.160502	0.0403217	0.0935287	1.44848e-07	7.33771e-07	5	6	6	A2	Skin. not sun exposed, suprapubic (GTEx)	EpiXcan	0.983174	skin_not_sun_exposed_suprapubic	0.999981
969	ENSG00000120324	PCDHB10	-1.40289	-0.242798	0.160651	0.0174493	0.0282518	0.00475806	0.0136144	13	13	13	A2	Skin. not sun exposed, suprapubic (GTEx)	EpiXcan	0.983174	skin_not_sun_exposed_suprapubic	0.999981
970	ENSG00000115239	ASB3	-1.40197	-0.228427	0.160923	0.0218332	0.0213089	0.0162486	0.0433585	12	14	14	A2	Skin. not sun exposed, suprapubic (GTEx)	EpiXcan	0.983174	skin_not_sun_exposed_suprapubic	0.999981
971	ENSG00000160588	MPZL3	-1.40126	-0.0998667	0.161138	0.0739216	0.140344	1.05563e-10	7.47425e-10	15	18	18	A2	Skin. not sun exposed, suprapubic (GTEx)	EpiXcan	0.983174	skin_not_sun_exposed_suprapubic	0.999981
972	ENSG00000242193	AL359075.1	-1.40102	-0.235836	0.161209	0.0178853	0.0361657	0.001444	0.00443228	13	13	13	A2	Skin. not sun exposed, suprapubic (GTEx)	EpiXcan	0.983174	skin_not_sun_exposed_suprapubic	0.999981
973	ENSG00000100804	PSMB5	1.40099	0.198279	0.161217	0.030165	0.0764487	1.18837e-06	5.42217e-06	12	15	15	A2	Skin. not sun exposed, suprapubic (GTEx)	EpiXcan	0.983174	skin_not_sun_exposed_suprapubic	0.999981
974	ENSG00000117676	RPS6KA1	1.40068	0.212377	0.161309	0.0280256	0.0425381	0.000581409	0.00187473	19	22	22	A2	Skin. not sun exposed, suprapubic (GTEx)	EpiXcan	0.983174	skin_not_sun_exposed_suprapubic	0.999981
975	ENSG00000109576	AADAT	-1.40033	-0.119715	0.161415	0.0576499	0.165377	1.14352e-12	9.64076e-12	27	34	34	A2	Skin. not sun exposed, suprapubic (GTEx)	EpiXcan	0.983174	skin_not_sun_exposed_suprapubic	0.999981
976	ENSG00000167371	PRRT2	1.40017	0.173851	0.161463	0.0583547	0.0943956	1.35262e-07	6.86947e-07	16	22	22	A2	Skin. not sun exposed, suprapubic (GTEx)	EpiXcan	0.983174	skin_not_sun_exposed_suprapubic	0.999981
977	ENSG00000172831	CES2	1.40014	0.519947	0.161473	0.00247556	0.0170522	0.0312928	0.0795346	5	6	6	A2	Skin. not sun exposed, suprapubic (GTEx)	EpiXcan	0.983174	skin_not_sun_exposed_suprapubic	0.999981
978	ENSG00000143149	ALDH9A1	1.3998	0.191672	0.161574	0.0284602	0.0112176	0.0795361	0.184942	17	22	22	A2	Skin. not sun exposed, suprapubic (GTEx)	EpiXcan	0.983174	skin_not_sun_exposed_suprapubic	0.999981
979	ENSG00000174137	FAM53A	-1.39856	-0.289388	0.161944	0.0151129	0.0524983	9.88298e-05	0.000352726	2	3	3	A2	Skin. not sun exposed, suprapubic (GTEx)	EpiXcan	0.983174	skin_not_sun_exposed_suprapubic	0.999981
980	ENSG00000175806	MSRA	1.39824	0.289114	0.162041	0.0290527	0.024788	0.00933969	0.0257715	32	54	54	A2	Skin. not sun exposed, suprapubic (GTEx)	EpiXcan	0.983174	skin_not_sun_exposed_suprapubic	0.999981
981	ENSG00000204899	MZT1	1.39749	0.148559	0.162267	0.0222683	0.0150894	0.0400775	0.0996745	25	26	26	A2	Skin. not sun exposed, suprapubic (GTEx)	EpiXcan	0.983174	skin_not_sun_exposed_suprapubic	0.999981
982	ENSG00000132970	WASF3	1.39662	0.247754	0.162528	0.0125513	0.0130895	0.0591773	0.142204	9	9	9	A2	Skin. not sun exposed, suprapubic (GTEx)	EpiXcan	0.983174	skin_not_sun_exposed_suprapubic	0.999981
983	ENSG00000197608	ZNF841	-1.39547	-0.0938137	0.162874	0.0778237	0.198823	4.33142e-15	4.49237e-14	35	45	45	A2	Skin. not sun exposed, suprapubic (GTEx)	EpiXcan	0.983174	skin_not_sun_exposed_suprapubic	0.999981
984	ENSG00000163637	PRICKLE2	-1.39494	-0.405243	0.163034	0.00750233	0.0808267	1.67874e-06	7.50321e-06	6	10	10	A2	Skin. not sun exposed, suprapubic (GTEx)	EpiXcan	0.983174	skin_not_sun_exposed_suprapubic	0.999981
985	ENSG00000175711	B3GNTL1	-1.39463	-0.135994	0.163129	0.103098	0.0758847	2.57103e-06	1.12228e-05	39	43	43	A2	Skin. not sun exposed, suprapubic (GTEx)	EpiXcan	0.983174	skin_not_sun_exposed_suprapubic	0.999981
986	ENSG00000164048	ZNF589	-1.39447	-0.049303	0.163177	0.376917	0.520403	5.46198e-51	4.22836e-49	19	22	22	A2	Skin. not sun exposed, suprapubic (GTEx)	EpiXcan	0.983174	skin_not_sun_exposed_suprapubic	0.999981
987	ENSG00000146828	SLC12A9	-1.39435	-0.154831	0.163212	0.0353468	0.0738315	3.73719e-06	1.60041e-05	20	28	28	A2	Skin. not sun exposed, suprapubic (GTEx)	EpiXcan	0.983174	skin_not_sun_exposed_suprapubic	0.999981
988	ENSG00000119471	HSDL2	1.39409	0.0646492	0.163291	0.209981	0.40281	9.85274e-35	3.29491e-33	42	50	50	A2	Skin. not sun exposed, suprapubic (GTEx)	EpiXcan	0.983174	skin_not_sun_exposed_suprapubic	0.999981
989	ENSG00000225138	SLC9A3-AS1	-1.39332	-0.0470126	0.163522	0.333128	0.503999	4.64949e-48	3.08761e-46	22	26	26	A2	Skin. not sun exposed, suprapubic (GTEx)	EpiXcan	0.983174	skin_not_sun_exposed_suprapubic	0.999981
990	ENSG00000079974	RABL2B	1.39316	1.05917	0.163571	0.00119569	0.102125	3.3621e-08	1.84455e-07	3	5	5	A2	Skin. not sun exposed, suprapubic (GTEx)	EpiXcan	0.983174	skin_not_sun_exposed_suprapubic	0.999981
991	ENSG00000167644	C19orf33	-1.39225	-0.0581331	0.163846	0.194926	0.325017	1.23473e-26	2.68649e-25	34	40	40	A2	Skin. not sun exposed, suprapubic (GTEx)	EpiXcan	0.983174	skin_not_sun_exposed_suprapubic	0.999981
992	ENSG00000183891	TTC32	-1.39031	-0.130183	0.164433	0.0496418	0.0755595	3.74034e-06	1.60127e-05	20	26	26	A2	Skin. not sun exposed, suprapubic (GTEx)	EpiXcan	0.983174	skin_not_sun_exposed_suprapubic	0.999981
993	ENSG00000138074	SLC5A6	1.39004	0.258773	0.164516	0.0158548	0.0219261	0.0135523	0.0365817	6	7	7	A2	Skin. not sun exposed, suprapubic (GTEx)	EpiXcan	0.983174	skin_not_sun_exposed_suprapubic	0.999981
994	ENSG00000116990	MYCL	-1.38998	-0.380069	0.164534	0.00780495	0.0121123	0.0707671	0.166402	10	11	11	A2	Skin. not sun exposed, suprapubic (GTEx)	EpiXcan	0.983174	skin_not_sun_exposed_suprapubic	0.999981
995	ENSG00000119414	PPP6C	1.38964	0.253902	0.164639	0.014307	0.089372	3.23341e-07	1.57369e-06	6	9	9	A2	Skin. not sun exposed, suprapubic (GTEx)	EpiXcan	0.983174	skin_not_sun_exposed_suprapubic	0.999981
996	ENSG00000227345	PARG	1.38874	0.403548	0.164913	0.00681565	0.0610921	2.94752e-05	0.000112047	3	5	5	A2	Skin. not sun exposed, suprapubic (GTEx)	EpiXcan	0.983174	skin_not_sun_exposed_suprapubic	0.999981
997	ENSG00000244509	APOBEC3C	-1.3879	-0.271256	0.165166	0.0142964	0.0225664	0.0122954	0.0333688	15	22	22	A2	Skin. not sun exposed, suprapubic (GTEx)	EpiXcan	0.983174	skin_not_sun_exposed_suprapubic	0.999981
998	ENSG00000173486	FKBP2	-1.38742	-0.256458	0.165314	0.0224702	0.0127888	0.0608517	0.145678	22	30	30	A2	Skin. not sun exposed, suprapubic (GTEx)	EpiXcan	0.983174	skin_not_sun_exposed_suprapubic	0.999981
999	ENSG00000188732	FAM221A	1.38458	0.183227	0.166181	0.0275329	0.0890289	3.61317e-07	1.74635e-06	26	28	28	A2	Skin. not sun exposed, suprapubic (GTEx)	EpiXcan	0.983174	skin_not_sun_exposed_suprapubic	0.999981
1000	ENSG00000166401	SERPINB8	1.38297	0.0844776	0.166673	0.259941	0.36274	7.52233e-31	2.09966e-29	39	48	48	A2	Skin. not sun exposed, suprapubic (GTEx)	EpiXcan	0.983174	skin_not_sun_exposed_suprapubic	0.999981
1001	ENSG00000181827	RFX7	1.38159	0.0753632	0.167098	0.156686	0.403245	1.26745e-34	4.21842e-33	18	19	19	A2	Skin. not sun exposed, suprapubic (GTEx)	EpiXcan	0.983174	skin_not_sun_exposed_suprapubic	0.999981
1002	ENSG00000142534	RPS11	1.38081	0.128719	0.167336	0.0681139	0.0476609	0.000265509	0.000897976	25	33	33	A2	Skin. not sun exposed, suprapubic (GTEx)	EpiXcan	0.983174	skin_not_sun_exposed_suprapubic	0.999981
1003	ENSG00000172687	ZNF738	-1.38045	-0.0826761	0.167448	0.126994	0.145347	4.6709e-11	3.4159e-10	43	57	57	A2	Skin. not sun exposed, suprapubic (GTEx)	EpiXcan	0.983174	skin_not_sun_exposed_suprapubic	0.999981
1004	ENSG00000118965	WDR35	1.38002	0.121522	0.16758	0.0561986	0.14271	8.60699e-11	6.12811e-10	38	43	43	A2	Skin. not sun exposed, suprapubic (GTEx)	EpiXcan	0.983174	skin_not_sun_exposed_suprapubic	0.999981
1005	ENSG00000101311	FERMT1	1.37985	0.103467	0.167631	0.0746664	0.0369585	0.00122495	0.00379399	46	58	58	A2	Skin. not sun exposed, suprapubic (GTEx)	EpiXcan	0.983174	skin_not_sun_exposed_suprapubic	0.999981
1006	ENSG00000206344	HCG27	1.37971	0.0749498	0.167675	0.155011	0.242104	1.09941e-18	1.4841e-17	40	50	50	A2	Skin. not sun exposed, suprapubic (GTEx)	EpiXcan	0.983174	skin_not_sun_exposed_suprapubic	0.999981
1007	ENSG00000181195	PENK	1.37951	0.183658	0.167738	0.0272697	0.0514992	0.000156031	0.000542911	11	15	15	A2	Skin. not sun exposed, suprapubic (GTEx)	EpiXcan	0.983174	skin_not_sun_exposed_suprapubic	0.999981
1008	ENSG00000066697	MSANTD3	-1.37891	-0.392798	0.167923	0.00691172	0.0191178	0.0217064	0.0567445	10	14	14	A2	Skin. not sun exposed, suprapubic (GTEx)	EpiXcan	0.983174	skin_not_sun_exposed_suprapubic	0.999981
1009	ENSG00000151376	ME3	-1.37879	-0.0717344	0.16796	0.119135	0.0808157	1.59362e-06	7.15929e-06	60	72	72	A2	Skin. not sun exposed, suprapubic (GTEx)	EpiXcan	0.983174	skin_not_sun_exposed_suprapubic	0.999981
1010	ENSG00000121898	CPXM2	1.37767	0.0927118	0.168305	0.131347	0.27433	1.07501e-21	1.78051e-20	18	19	19	A2	Skin. not sun exposed, suprapubic (GTEx)	EpiXcan	0.983174	skin_not_sun_exposed_suprapubic	0.999981
1011	ENSG00000241057	AC004951.3	-1.37764	-0.0753508	0.168315	0.15428	0.228207	1.83121e-17	2.27472e-16	28	28	28	A2	Skin. not sun exposed, suprapubic (GTEx)	EpiXcan	0.983174	skin_not_sun_exposed_suprapubic	0.999981
1012	ENSG00000198150	AC135178.1	-1.37677	-0.0808769	0.168585	0.21309	0.234853	4.60786e-18	5.97827e-17	60	70	70	A2	Skin. not sun exposed, suprapubic (GTEx)	EpiXcan	0.983174	skin_not_sun_exposed_suprapubic	0.999981
1013	ENSG00000179010	MRFAP1	-1.37605	-2.47599	0.168807	0.000225022	0.0242753	0.00994877	0.0272909	4	6	6	A2	Skin. not sun exposed, suprapubic (GTEx)	EpiXcan	0.983174	skin_not_sun_exposed_suprapubic	0.999981
1014	ENSG00000169683	LRRC45	-1.37564	-0.182481	0.168933	0.0402896	0.130271	5.29758e-10	3.46221e-09	21	29	29	A2	Skin. not sun exposed, suprapubic (GTEx)	EpiXcan	0.983174	skin_not_sun_exposed_suprapubic	0.999981
1015	ENSG00000116906	GNPAT	1.37477	0.145886	0.169202	0.0339276	0.148735	2.09093e-11	1.57686e-10	18	27	27	A2	Skin. not sun exposed, suprapubic (GTEx)	EpiXcan	0.983174	skin_not_sun_exposed_suprapubic	0.999981
1016	ENSG00000197302	ZNF720	-1.37444	-0.130946	0.169305	0.0777512	0.144153	3.91395e-11	2.88492e-10	17	19	19	A2	Skin. not sun exposed, suprapubic (GTEx)	EpiXcan	0.983174	skin_not_sun_exposed_suprapubic	0.999981
1017	ENSG00000264098	CTD-2350C19.1	1.37427	0.221655	0.169358	0.0254059	0.0242221	0.00864258	0.0239358	13	15	15	A2	Skin. not sun exposed, suprapubic (GTEx)	EpiXcan	0.983174	skin_not_sun_exposed_suprapubic	0.999981
1018	ENSG00000157637	SLC38A10	-1.37413	-0.0625821	0.169402	0.206071	0.281489	7.28214e-23	1.28349e-21	27	33	33	A2	Skin. not sun exposed, suprapubic (GTEx)	EpiXcan	0.983174	skin_not_sun_exposed_suprapubic	0.999981
1019	ENSG00000180817	PPA1	1.3739	0.109326	0.169473	0.110795	0.214234	1.57732e-16	1.81011e-15	42	53	53	A2	Skin. not sun exposed, suprapubic (GTEx)	EpiXcan	0.983174	skin_not_sun_exposed_suprapubic	0.999981
1020	ENSG00000088205	DDX18	-1.37378	-0.146948	0.16951	0.0352039	0.0929192	2.73302e-07	1.34078e-06	9	10	10	A2	Skin. not sun exposed, suprapubic (GTEx)	EpiXcan	0.983174	skin_not_sun_exposed_suprapubic	0.999981
1021	ENSG00000130803	ZNF317	1.37216	0.356704	0.170013	0.00591155	0.0320813	0.00297305	0.00876096	3	4	4	A2	Skin. not sun exposed, suprapubic (GTEx)	EpiXcan	0.983174	skin_not_sun_exposed_suprapubic	0.999981
1022	ENSG00000166793	YPEL4	1.37212	0.0759098	0.170027	0.100399	0.0675214	1.12938e-05	4.5688e-05	45	51	51	A2	Skin. not sun exposed, suprapubic (GTEx)	EpiXcan	0.983174	skin_not_sun_exposed_suprapubic	0.999981
1023	ENSG00000228748	AL450306.1	1.37187	0.279806	0.170104	0.0171247	0.0433704	0.000466715	0.00152296	7	9	9	A2	Skin. not sun exposed, suprapubic (GTEx)	EpiXcan	0.983174	skin_not_sun_exposed_suprapubic	0.999981
1024	ENSG00000154548	SRSF12	1.37048	0.13565	0.170538	0.0499171	0.055046	9.15666e-05	0.000328141	29	34	34	A2	Skin. not sun exposed, suprapubic (GTEx)	EpiXcan	0.983174	skin_not_sun_exposed_suprapubic	0.999981
1025	ENSG00000267283	AC005306.1	-1.36983	-0.599023	0.170739	0.00336225	0.231866	1.34695e-18	1.80607e-17	14	23	23	A2	Skin. not sun exposed, suprapubic (GTEx)	EpiXcan	0.983174	skin_not_sun_exposed_suprapubic	0.999981
1026	ENSG00000143322	ABL2	1.36903	0.131534	0.170989	0.0624189	0.106112	7.21578e-09	4.23398e-08	22	27	27	A2	Skin. not sun exposed, suprapubic (GTEx)	EpiXcan	0.983174	skin_not_sun_exposed_suprapubic	0.999981
1027	ENSG00000111615	KRR1	-1.36878	-0.108277	0.171068	0.0627551	0.154721	1.15621e-11	8.91626e-11	17	21	21	A2	Skin. not sun exposed, suprapubic (GTEx)	EpiXcan	0.983174	skin_not_sun_exposed_suprapubic	0.999981
1028	ENSG00000136279	DBNL	1.36721	0.143739	0.17156	0.0549424	0.130901	2.55656e-10	1.72306e-09	11	11	11	A2	Skin. not sun exposed, suprapubic (GTEx)	EpiXcan	0.983174	skin_not_sun_exposed_suprapubic	0.999981
1029	ENSG00000166275	BORCS7	-1.36692	-0.075437	0.171651	0.122264	0.341367	4.95687e-28	1.16341e-26	9	11	11	A2	Skin. not sun exposed, suprapubic (GTEx)	EpiXcan	0.983174	skin_not_sun_exposed_suprapubic	0.999981
1030	ENSG00000011426	ANLN	-1.36679	-0.18922	0.17169	0.0408024	0.271387	3.03977e-21	4.90706e-20	9	12	12	A2	Skin. not sun exposed, suprapubic (GTEx)	EpiXcan	0.983174	skin_not_sun_exposed_suprapubic	0.999981
1031	ENSG00000172594	SMPDL3A	1.36667	0.0827517	0.171728	0.189824	0.249826	2.03932e-19	2.90396e-18	26	32	32	A2	Skin. not sun exposed, suprapubic (GTEx)	EpiXcan	0.983174	skin_not_sun_exposed_suprapubic	0.999981
1032	ENSG00000230513	THAP7-AS1	1.36589	0.0424425	0.171973	0.471316	0.607158	3.25644e-66	5.56454e-64	39	45	45	A2	Skin. not sun exposed, suprapubic (GTEx)	EpiXcan	0.983174	skin_not_sun_exposed_suprapubic	0.999981
1033	ENSG00000103472	RRN3P2	-1.36558	-0.143286	0.172072	0.0548611	0.100936	7.25158e-08	3.80416e-07	29	39	39	A2	Skin. not sun exposed, suprapubic (GTEx)	EpiXcan	0.983174	skin_not_sun_exposed_suprapubic	0.999981
1034	ENSG00000272374	Z97832.2	-1.36468	-0.115312	0.172352	0.0124456	0.0120443	0.0701901	0.165445	13	15	15	A2	Skin. not sun exposed, suprapubic (GTEx)	EpiXcan	0.983174	skin_not_sun_exposed_suprapubic	0.999981
1035	ENSG00000163625	WDFY3	-1.36463	-0.201491	0.17237	0.0218716	0.0287134	0.00458193	0.0131346	21	28	28	A2	Skin. not sun exposed, suprapubic (GTEx)	EpiXcan	0.983174	skin_not_sun_exposed_suprapubic	0.999981
1036	ENSG00000182768	NGRN	1.36427	0.544956	0.172481	0.00247414	0.0483265	0.000225891	0.000771997	7	12	12	A2	Skin. not sun exposed, suprapubic (GTEx)	EpiXcan	0.983174	skin_not_sun_exposed_suprapubic	0.999981
1037	ENSG00000169116	PARM1	1.36401	0.216433	0.172564	0.0258077	0.0348702	0.00174571	0.00530604	18	27	27	A2	Skin. not sun exposed, suprapubic (GTEx)	EpiXcan	0.983174	skin_not_sun_exposed_suprapubic	0.999981
1038	ENSG00000139372	TDG	1.36349	0.146556	0.172729	0.0349863	0.0283435	0.0050415	0.0143902	23	26	26	A2	Skin. not sun exposed, suprapubic (GTEx)	EpiXcan	0.983174	skin_not_sun_exposed_suprapubic	0.999981
1039	ENSG00000105393	BABAM1	1.36247	0.145616	0.173048	0.0437717	0.0421469	0.000566917	0.00183033	26	29	29	A2	Skin. not sun exposed, suprapubic (GTEx)	EpiXcan	0.983174	skin_not_sun_exposed_suprapubic	0.999981
1040	ENSG00000116266	STXBP3	1.36196	0.169327	0.17321	0.026351	0.0730386	4.93323e-06	2.08206e-05	13	20	20	A2	Skin. not sun exposed, suprapubic (GTEx)	EpiXcan	0.983174	skin_not_sun_exposed_suprapubic	0.999981
1041	ENSG00000137103	TMEM8B	-1.36149	-0.0816705	0.17336	0.106448	0.220009	4.21296e-17	5.08021e-16	4	5	5	A2	Skin. not sun exposed, suprapubic (GTEx)	EpiXcan	0.983174	skin_not_sun_exposed_suprapubic	0.999981
1042	ENSG00000196422	PPP1R26	-1.36143	-0.53448	0.173379	0.00729559	0.0170391	0.0290994	0.0744188	3	4	4	A2	Skin. not sun exposed, suprapubic (GTEx)	EpiXcan	0.983174	skin_not_sun_exposed_suprapubic	0.999981
1043	ENSG00000185946	RNPC3	-1.36086	-0.361551	0.173557	0.00680253	0.0325388	0.00287041	0.00847455	5	7	7	A2	Skin. not sun exposed, suprapubic (GTEx)	EpiXcan	0.983174	skin_not_sun_exposed_suprapubic	0.999981
1044	ENSG00000177453	NIM1K	-1.36051	-0.17434	0.173669	0.0279616	0.0540258	9.95257e-05	0.000354848	8	10	10	A2	Skin. not sun exposed, suprapubic (GTEx)	EpiXcan	0.983174	skin_not_sun_exposed_suprapubic	0.999981
1045	ENSG00000089335	ZNF302	-1.36018	-0.0838377	0.173773	0.118829	0.291226	4.49432e-23	8.01201e-22	6	8	8	A2	Skin. not sun exposed, suprapubic (GTEx)	EpiXcan	0.983174	skin_not_sun_exposed_suprapubic	0.999981
1046	ENSG00000100908	EMC9	1.35884	0.0963249	0.174198	0.0909738	0.187122	1.88897e-14	1.84705e-13	7	7	7	A2	Skin. not sun exposed, suprapubic (GTEx)	EpiXcan	0.983174	skin_not_sun_exposed_suprapubic	0.999981
1047	ENSG00000078142	PIK3C3	1.35816	0.144247	0.174413	0.0289434	0.0471558	0.000282188	0.000952316	14	15	15	A2	Skin. not sun exposed, suprapubic (GTEx)	EpiXcan	0.983174	skin_not_sun_exposed_suprapubic	0.999981
1048	ENSG00000152926	ZNF117	1.35783	0.086601	0.174517	0.103814	0.122307	2.22318e-09	1.37049e-08	29	34	34	A2	Skin. not sun exposed, suprapubic (GTEx)	EpiXcan	0.983174	skin_not_sun_exposed_suprapubic	0.999981
1049	ENSG00000125844	RRBP1	-1.35775	-0.110531	0.174542	0.0611151	0.12755	5.30345e-10	3.46443e-09	45	61	61	A2	Skin. not sun exposed, suprapubic (GTEx)	EpiXcan	0.983174	skin_not_sun_exposed_suprapubic	0.999981
1050	ENSG00000115464	USP34	1.35711	0.16342	0.174745	0.0648009	0.0312956	0.00349416	0.0101619	32	39	39	A2	Skin. not sun exposed, suprapubic (GTEx)	EpiXcan	0.983174	skin_not_sun_exposed_suprapubic	0.999981
1051	ENSG00000184702	SEPT5	1.35658	1.82828	0.174915	0.000626503	0.165042	1.89511e-13	1.70877e-12	5	8	8	A2	Skin. not sun exposed, suprapubic (GTEx)	EpiXcan	0.983174	skin_not_sun_exposed_suprapubic	0.999981
1052	ENSG00000151474	FRMD4A	1.35579	0.236899	0.175167	0.0137009	0.0246082	0.00966139	0.0265807	21	27	27	A2	Skin. not sun exposed, suprapubic (GTEx)	EpiXcan	0.983174	skin_not_sun_exposed_suprapubic	0.999981
1053	ENSG00000013573	DDX11	1.35564	0.0495996	0.175215	0.582226	0.760173	4.17365e-111	2.92406e-107	38	50	50	A2	Skin. not sun exposed, suprapubic (GTEx)	EpiXcan	0.983174	skin_not_sun_exposed_suprapubic	0.999981
1054	ENSG00000127399	LRRC61	1.35441	0.0575894	0.175605	0.279184	0.493319	1.73564e-46	1.08571e-44	26	35	35	A2	Skin. not sun exposed, suprapubic (GTEx)	EpiXcan	0.983174	skin_not_sun_exposed_suprapubic	0.999981
1055	ENSG00000117450	PRDX1	-1.35426	-0.132583	0.175654	0.0557928	0.0885269	4.52721e-07	2.15913e-06	33	39	39	A2	Skin. not sun exposed, suprapubic (GTEx)	EpiXcan	0.983174	skin_not_sun_exposed_suprapubic	0.999981
1056	ENSG00000123329	ARHGAP9	-1.35344	-0.0999571	0.175916	0.0753553	0.108533	1.48254e-08	8.45132e-08	17	19	19	A2	Skin. not sun exposed, suprapubic (GTEx)	EpiXcan	0.983174	skin_not_sun_exposed_suprapubic	0.999981
1057	ENSG00000272994	AC012360.3	-1.3529	-0.29591	0.176088	0.0092874	0.088301	4.61188e-07	2.19503e-06	7	9	9	A2	Skin. not sun exposed, suprapubic (GTEx)	EpiXcan	0.983174	skin_not_sun_exposed_suprapubic	0.999981
1058	ENSG00000242110	AMACR	1.3526	0.163171	0.176182	0.0261824	0.0995424	8.71797e-08	4.52934e-07	9	10	10	A2	Skin. not sun exposed, suprapubic (GTEx)	EpiXcan	0.983174	skin_not_sun_exposed_suprapubic	0.999981
1059	ENSG00000149182	ARFGAP2	1.35252	0.220888	0.176209	0.0157816	0.0229462	0.0116009	0.0315758	14	16	16	A2	Skin. not sun exposed, suprapubic (GTEx)	EpiXcan	0.983174	skin_not_sun_exposed_suprapubic	0.999981
1060	ENSG00000184207	PGP	1.35251	0.159317	0.176212	0.0258189	0.0148952	0.0409604	0.10169	17	21	21	A2	Skin. not sun exposed, suprapubic (GTEx)	EpiXcan	0.983174	skin_not_sun_exposed_suprapubic	0.999981
1061	ENSG00000162383	SLC1A7	-1.35207	-0.165655	0.176353	0.0502578	0.0703236	6.46113e-06	2.68679e-05	38	48	48	A2	Skin. not sun exposed, suprapubic (GTEx)	EpiXcan	0.983174	skin_not_sun_exposed_suprapubic	0.999981
1062	ENSG00000198538	ZNF28	1.35182	0.0785055	0.176431	0.0989015	0.0734577	2.83961e-06	1.23146e-05	66	89	89	A2	Skin. not sun exposed, suprapubic (GTEx)	EpiXcan	0.983174	skin_not_sun_exposed_suprapubic	0.999981
1063	ENSG00000171824	EXOSC10	1.35177	0.198207	0.176447	0.015367	0.0290963	0.0038933	0.0112736	32	40	40	A2	Skin. not sun exposed, suprapubic (GTEx)	EpiXcan	0.983174	skin_not_sun_exposed_suprapubic	0.999981
1064	ENSG00000156218	ADAMTSL3	1.3514	0.141316	0.176567	0.0310257	0.0162535	0.0346573	0.08731	20	28	28	A2	Skin. not sun exposed, suprapubic (GTEx)	EpiXcan	0.983174	skin_not_sun_exposed_suprapubic	0.999981
1065	ENSG00000115841	RMDN2	-1.35124	-0.147648	0.17662	0.0553325	0.159011	4.40868e-12	3.56254e-11	8	11	11	A2	Skin. not sun exposed, suprapubic (GTEx)	EpiXcan	0.983174	skin_not_sun_exposed_suprapubic	0.999981
1066	ENSG00000137267	TUBB2A	1.34956	0.113164	0.177157	0.0574405	0.138077	1.21067e-10	8.51177e-10	6	9	9	A2	Skin. not sun exposed, suprapubic (GTEx)	EpiXcan	0.983174	skin_not_sun_exposed_suprapubic	0.999981
1067	ENSG00000160392	C19orf47	1.34883	0.0772096	0.177393	0.119478	0.0632064	2.36394e-05	9.10238e-05	90	113	113	A2	Skin. not sun exposed, suprapubic (GTEx)	EpiXcan	0.983174	skin_not_sun_exposed_suprapubic	0.999981
1068	ENSG00000204054	LINC00963	-1.34789	-0.100797	0.177692	0.131097	0.227551	1.05934e-17	1.33725e-16	16	18	18	A2	Skin. not sun exposed, suprapubic (GTEx)	EpiXcan	0.983174	skin_not_sun_exposed_suprapubic	0.999981
1069	ENSG00000159200	RCAN1	1.34757	0.150886	0.177797	0.0367239	0.103228	4.27345e-08	2.30661e-07	9	11	11	A2	Skin. not sun exposed, suprapubic (GTEx)	EpiXcan	0.983174	skin_not_sun_exposed_suprapubic	0.999981
1070	ENSG00000183496	MEX3B	-1.34722	-0.219258	0.177909	0.0201459	0.0125642	0.0653528	0.155234	11	13	13	A2	Skin. not sun exposed, suprapubic (GTEx)	EpiXcan	0.983174	skin_not_sun_exposed_suprapubic	0.999981
1071	ENSG00000237940	LINC01238	1.34692	0.190456	0.178006	0.036029	0.277132	3.73953e-22	6.35902e-21	23	36	36	A2	Skin. not sun exposed, suprapubic (GTEx)	EpiXcan	0.983174	skin_not_sun_exposed_suprapubic	0.999981
1072	ENSG00000180423	HARBI1	-1.34545	-0.34253	0.17848	0.00693075	0.0154728	0.0391003	0.0975212	7	8	8	A2	Skin. not sun exposed, suprapubic (GTEx)	EpiXcan	0.983174	skin_not_sun_exposed_suprapubic	0.999981
1073	ENSG00000113719	ERGIC1	1.34488	0.179145	0.178663	0.0225158	0.0380185	0.00113168	0.00351832	14	19	19	A2	Skin. not sun exposed, suprapubic (GTEx)	EpiXcan	0.983174	skin_not_sun_exposed_suprapubic	0.999981
1074	ENSG00000110801	PSMD9	1.34477	1.68735	0.1787	0.000444633	0.0189119	0.0224855	0.0585736	1	2	2	A2	Skin. not sun exposed, suprapubic (GTEx)	EpiXcan	0.983174	skin_not_sun_exposed_suprapubic	0.999981
1075	ENSG00000139970	RTN1	-1.34361	-0.123808	0.179074	0.054695	0.042029	0.000634841	0.00203742	31	35	35	A2	Skin. not sun exposed, suprapubic (GTEx)	EpiXcan	0.983174	skin_not_sun_exposed_suprapubic	0.999981
1076	ENSG00000087448	KLHL42	-1.34237	-0.164143	0.179477	0.0401145	0.104996	1.58595e-08	9.00054e-08	31	38	38	A2	Skin. not sun exposed, suprapubic (GTEx)	EpiXcan	0.983174	skin_not_sun_exposed_suprapubic	0.999981
1077	ENSG00000088038	CNOT3	1.34232	0.307218	0.179492	0.0156781	0.0119806	0.0716779	0.168402	14	26	26	A2	Skin. not sun exposed, suprapubic (GTEx)	EpiXcan	0.983174	skin_not_sun_exposed_suprapubic	0.999981
1078	ENSG00000087157	PGS1	-1.34077	-0.438382	0.179995	0.00722822	0.0483858	0.000216811	0.000742957	4	5	5	A2	Skin. not sun exposed, suprapubic (GTEx)	EpiXcan	0.983174	skin_not_sun_exposed_suprapubic	0.999981
1079	ENSG00000216937	CCDC7	-1.34055	-0.129262	0.180066	0.0498055	0.0771741	2.61911e-06	1.14149e-05	24	28	28	A2	Skin. not sun exposed, suprapubic (GTEx)	EpiXcan	0.983174	skin_not_sun_exposed_suprapubic	0.999981
1080	ENSG00000171763	SPATA5L1	1.34034	0.123022	0.180135	0.0545008	0.126787	1.00495e-09	6.38613e-09	9	12	12	A2	Skin. not sun exposed, suprapubic (GTEx)	EpiXcan	0.983174	skin_not_sun_exposed_suprapubic	0.999981
1081	ENSG00000227372	TP73-AS1	1.3402	0.123941	0.180179	0.0835789	0.0440044	0.00040486	0.00133386	54	66	66	A2	Skin. not sun exposed, suprapubic (GTEx)	EpiXcan	0.983174	skin_not_sun_exposed_suprapubic	0.999981
1082	ENSG00000137098	SPAG8	-1.33951	-0.181555	0.180403	0.0273572	0.0389237	0.00107693	0.0033578	20	25	25	A2	Skin. not sun exposed, suprapubic (GTEx)	EpiXcan	0.983174	skin_not_sun_exposed_suprapubic	0.999981
1083	ENSG00000136048	DRAM1	-1.33805	-0.090096	0.180879	0.0883474	0.0671463	1.15227e-05	4.65292e-05	69	79	79	A2	Skin. not sun exposed, suprapubic (GTEx)	EpiXcan	0.983174	skin_not_sun_exposed_suprapubic	0.999981
1084	ENSG00000233621	LINC01137	-1.33795	-0.0713891	0.180911	0.208477	0.431474	4.20592e-39	1.85325e-37	14	16	16	A2	Skin. not sun exposed, suprapubic (GTEx)	EpiXcan	0.983174	skin_not_sun_exposed_suprapubic	0.999981
1085	ENSG00000111058	ACSS3	-1.33674	-0.112032	0.181307	0.0715718	0.108347	1.27242e-08	7.31903e-08	15	19	19	A2	Skin. not sun exposed, suprapubic (GTEx)	EpiXcan	0.983174	skin_not_sun_exposed_suprapubic	0.999981
1086	ENSG00000099998	GGT5	1.3362	0.293602	0.181485	0.015352	0.0360521	0.00144625	0.00443723	5	5	5	A2	Skin. not sun exposed, suprapubic (GTEx)	EpiXcan	0.983174	skin_not_sun_exposed_suprapubic	0.999981
1087	ENSG00000182986	ZNF320	1.335	0.0838394	0.181878	0.201113	0.44105	2.47321e-39	1.10365e-37	32	44	44	A2	Skin. not sun exposed, suprapubic (GTEx)	EpiXcan	0.983174	skin_not_sun_exposed_suprapubic	0.999981
1088	ENSG00000102967	DHODH	1.33483	0.0676039	0.181933	0.152029	0.20139	2.72024e-15	2.85086e-14	35	43	43	A2	Skin. not sun exposed, suprapubic (GTEx)	EpiXcan	0.983174	skin_not_sun_exposed_suprapubic	0.999981
1089	ENSG00000170049	KCNAB3	-1.33363	-0.846561	0.182324	0.00114804	0.1013	5.13169e-08	2.74134e-07	4	7	7	A2	Skin. not sun exposed, suprapubic (GTEx)	EpiXcan	0.983174	skin_not_sun_exposed_suprapubic	0.999981
1090	ENSG00000056736	IL17RB	1.33233	0.621367	0.182751	0.00193993	0.0217305	0.0139706	0.0376093	4	7	7	A2	Skin. not sun exposed, suprapubic (GTEx)	EpiXcan	0.983174	skin_not_sun_exposed_suprapubic	0.999981
1091	ENSG00000135424	ITGA7	1.33195	0.0942997	0.182877	0.129444	0.188424	2.83963e-14	2.72714e-13	42	47	47	A2	Skin. not sun exposed, suprapubic (GTEx)	EpiXcan	0.983174	skin_not_sun_exposed_suprapubic	0.999981
1092	ENSG00000166405	RIC3	1.33119	0.0876737	0.183126	0.0710412	0.169666	8.07816e-13	6.93148e-12	34	43	43	A2	Skin. not sun exposed, suprapubic (GTEx)	EpiXcan	0.983174	skin_not_sun_exposed_suprapubic	0.999981
1093	ENSG00000240089	BMS1P3	1.33041	0.226653	0.183383	0.0252954	0.0529611	0.000111677	0.000395255	24	29	29	A2	Skin. not sun exposed, suprapubic (GTEx)	EpiXcan	0.983174	skin_not_sun_exposed_suprapubic	0.999981
1094	ENSG00000141452	C18orf8	-1.33038	-0.0830377	0.183392	0.0920615	0.297929	3.41921e-24	6.49186e-23	21	32	32	A2	Skin. not sun exposed, suprapubic (GTEx)	EpiXcan	0.983174	skin_not_sun_exposed_suprapubic	0.999981
1095	ENSG00000122912	SLC25A16	-1.32995	-0.267285	0.183534	0.00982935	0.0237844	0.0107864	0.029479	12	16	16	A2	Skin. not sun exposed, suprapubic (GTEx)	EpiXcan	0.983174	skin_not_sun_exposed_suprapubic	0.999981
1096	ENSG00000177225	GATD1	-1.32945	-0.370816	0.183699	0.00884536	0.0641861	2.09023e-05	8.11312e-05	5	6	6	A2	Skin. not sun exposed, suprapubic (GTEx)	EpiXcan	0.983174	skin_not_sun_exposed_suprapubic	0.999981
1097	ENSG00000157895	C12orf43	-1.32684	-0.0843676	0.184562	0.139035	0.207489	9.05597e-16	9.82899e-15	44	51	51	A2	Skin. not sun exposed, suprapubic (GTEx)	EpiXcan	0.983174	skin_not_sun_exposed_suprapubic	0.999981
1098	ENSG00000146556	WASH2P	-1.3266	-0.543145	0.18464	0.00562207	0.110845	4.6647e-09	2.79683e-08	3	6	6	A2	Skin. not sun exposed, suprapubic (GTEx)	EpiXcan	0.983174	skin_not_sun_exposed_suprapubic	0.999981
1099	ENSG00000152556	PFKM	1.32638	0.0907435	0.184713	0.0930072	0.13601	2.23004e-10	1.5088e-09	32	39	39	A2	Skin. not sun exposed, suprapubic (GTEx)	EpiXcan	0.983174	skin_not_sun_exposed_suprapubic	0.999981
1100	ENSG00000103932	RPAP1	-1.32594	-0.0910458	0.18486	0.0623256	0.347877	7.12266e-29	1.77585e-27	18	26	26	A2	Skin. not sun exposed, suprapubic (GTEx)	EpiXcan	0.983174	skin_not_sun_exposed_suprapubic	0.999981
1101	ENSG00000100266	PACSIN2	-1.32577	-0.167764	0.184917	0.0370655	0.0517761	0.000107391	0.000380567	22	25	25	A2	Skin. not sun exposed, suprapubic (GTEx)	EpiXcan	0.983174	skin_not_sun_exposed_suprapubic	0.999981
1102	ENSG00000137992	DBT	1.32541	0.400959	0.185034	0.00400584	0.0147906	0.0459563	0.112853	7	13	13	A2	Skin. not sun exposed, suprapubic (GTEx)	EpiXcan	0.983174	skin_not_sun_exposed_suprapubic	0.999981
1103	ENSG00000140455	USP3	-1.32534	-0.136927	0.185058	0.0431342	0.0122093	0.066863	0.158445	29	32	32	A2	Skin. not sun exposed, suprapubic (GTEx)	EpiXcan	0.983174	skin_not_sun_exposed_suprapubic	0.999981
1104	ENSG00000111962	UST	-1.32511	-0.155981	0.185135	0.043783	0.144668	3.95863e-11	2.91478e-10	26	33	33	A2	Skin. not sun exposed, suprapubic (GTEx)	EpiXcan	0.983174	skin_not_sun_exposed_suprapubic	0.999981
1105	ENSG00000136045	PWP1	1.3245	0.198116	0.185338	0.0172837	0.0135906	0.052699	0.127953	14	16	16	A2	Skin. not sun exposed, suprapubic (GTEx)	EpiXcan	0.983174	skin_not_sun_exposed_suprapubic	0.999981
1106	ENSG00000140905	GCSH	-1.3229	-0.370111	0.185869	0.00892601	0.0510525	0.000152635	0.000532154	7	10	10	A2	Skin. not sun exposed, suprapubic (GTEx)	EpiXcan	0.983174	skin_not_sun_exposed_suprapubic	0.999981
1107	ENSG00000116161	CACYBP	1.3227	0.253741	0.185934	0.0178093	0.0104907	0.0931213	0.213379	11	15	15	A2	Skin. not sun exposed, suprapubic (GTEx)	EpiXcan	0.983174	skin_not_sun_exposed_suprapubic	0.999981
1108	ENSG00000088812	ATRN	1.3221	0.437378	0.186136	0.00392886	0.0187059	0.0236134	0.061227	3	3	3	A2	Skin. not sun exposed, suprapubic (GTEx)	EpiXcan	0.983174	skin_not_sun_exposed_suprapubic	0.999981
1109	ENSG00000170846	AC093323.1	-1.32123	-0.384211	0.186424	0.00805408	0.138833	1.40787e-10	9.79986e-10	6	11	11	A2	Skin. not sun exposed, suprapubic (GTEx)	EpiXcan	0.983174	skin_not_sun_exposed_suprapubic	0.999981
1110	ENSG00000272777	AC019131.2	-1.32104	-0.0994544	0.186487	0.0813885	0.262794	7.82025e-21	1.22928e-19	13	18	18	A2	Skin. not sun exposed, suprapubic (GTEx)	EpiXcan	0.983174	skin_not_sun_exposed_suprapubic	0.999981
1111	ENSG00000135047	CTSL	-1.32038	-0.127782	0.186709	0.0569681	0.144004	4.50579e-11	3.30377e-10	6	7	7	A2	Skin. not sun exposed, suprapubic (GTEx)	EpiXcan	0.983174	skin_not_sun_exposed_suprapubic	0.999981
1112	ENSG00000272789	AC010976.2	-1.32031	-0.102705	0.18673	0.0730385	0.138723	1.17678e-10	8.29432e-10	27	32	32	A2	Skin. not sun exposed, suprapubic (GTEx)	EpiXcan	0.983174	skin_not_sun_exposed_suprapubic	0.999981
1113	ENSG00000126773	PCNX4	-1.32025	-0.230441	0.186752	0.0122996	0.117655	3.49404e-09	2.1185e-08	14	19	19	A2	Skin. not sun exposed, suprapubic (GTEx)	EpiXcan	0.983174	skin_not_sun_exposed_suprapubic	0.999981
1114	ENSG00000159322	ADPGK	-1.31991	-0.130406	0.186866	0.0419596	0.0959877	1.29366e-07	6.58678e-07	14	16	16	A2	Skin. not sun exposed, suprapubic (GTEx)	EpiXcan	0.983174	skin_not_sun_exposed_suprapubic	0.999981
1115	ENSG00000087502	ERGIC2	1.31933	0.209838	0.187058	0.0147315	0.0656886	1.78195e-05	6.99992e-05	30	35	35	A2	Skin. not sun exposed, suprapubic (GTEx)	EpiXcan	0.983174	skin_not_sun_exposed_suprapubic	0.999981
1116	ENSG00000168569	TMEM223	-1.31924	-0.277215	0.187091	0.0160673	0.093301	1.88e-07	9.39463e-07	13	16	16	A2	Skin. not sun exposed, suprapubic (GTEx)	EpiXcan	0.983174	skin_not_sun_exposed_suprapubic	0.999981
1117	ENSG00000116783	TNNI3K	1.31707	0.0715161	0.187815	0.144282	0.433079	9.48104e-39	4.13858e-37	102	135	135	A2	Skin. not sun exposed, suprapubic (GTEx)	EpiXcan	0.983174	skin_not_sun_exposed_suprapubic	0.999981
1118	ENSG00000085465	OVGP1	1.31511	0.133902	0.188475	0.0367574	0.110257	8.25708e-09	4.82076e-08	6	7	7	A2	Skin. not sun exposed, suprapubic (GTEx)	EpiXcan	0.983174	skin_not_sun_exposed_suprapubic	0.999981
1119	ENSG00000130724	CHMP2A	-1.31499	-0.145588	0.188514	0.0304363	0.0196583	0.0206274	0.0541561	30	39	39	A2	Skin. not sun exposed, suprapubic (GTEx)	EpiXcan	0.983174	skin_not_sun_exposed_suprapubic	0.999981
1120	ENSG00000205959	AC105345.1	1.31416	0.0890336	0.188792	0.0944727	0.184112	5.18262e-14	4.89016e-13	24	31	31	A2	Skin. not sun exposed, suprapubic (GTEx)	EpiXcan	0.983174	skin_not_sun_exposed_suprapubic	0.999981
1121	ENSG00000162222	TTC9C	-1.31373	-0.115314	0.188938	0.0461177	0.140664	7.3433e-11	5.26853e-10	25	31	31	A2	Skin. not sun exposed, suprapubic (GTEx)	EpiXcan	0.983174	skin_not_sun_exposed_suprapubic	0.999981
1122	ENSG00000125885	MCM8	1.31361	0.0701791	0.188976	0.11928	0.344061	9.03269e-29	2.24011e-27	56	68	68	A2	Skin. not sun exposed, suprapubic (GTEx)	EpiXcan	0.983174	skin_not_sun_exposed_suprapubic	0.999981
1123	ENSG00000175575	PAAF1	1.31256	0.121206	0.189331	0.0517926	0.191066	6.34748e-15	6.47313e-14	16	19	19	A2	Skin. not sun exposed, suprapubic (GTEx)	EpiXcan	0.983174	skin_not_sun_exposed_suprapubic	0.999981
1124	ENSG00000111077	TNS2	-1.31224	-0.236334	0.189438	0.0243612	0.123609	1.3321e-09	8.37765e-09	6	9	9	A2	Skin. not sun exposed, suprapubic (GTEx)	EpiXcan	0.983174	skin_not_sun_exposed_suprapubic	0.999981
1125	ENSG00000198700	IPO9	1.31206	0.474735	0.1895	0.00267606	0.0257643	0.00663941	0.0186361	1	1	1	A2	Skin. not sun exposed, suprapubic (GTEx)	EpiXcan	0.983174	skin_not_sun_exposed_suprapubic	0.999981
1126	ENSG00000130254	SAFB2	-1.31189	-0.374822	0.189558	0.00898938	0.0288358	0.00464655	0.0133144	13	16	16	A2	Skin. not sun exposed, suprapubic (GTEx)	EpiXcan	0.983174	skin_not_sun_exposed_suprapubic	0.999981
1127	ENSG00000083535	PIBF1	-1.31189	-0.172744	0.189559	0.0209788	0.0567075	6.52108e-05	0.000237704	21	31	31	A2	Skin. not sun exposed, suprapubic (GTEx)	EpiXcan	0.983174	skin_not_sun_exposed_suprapubic	0.999981
1128	ENSG00000083828	ZNF586	1.31094	0.088229	0.189877	0.087725	0.209781	2.76485e-16	3.10674e-15	13	15	15	A2	Skin. not sun exposed, suprapubic (GTEx)	EpiXcan	0.983174	skin_not_sun_exposed_suprapubic	0.999981
1129	ENSG00000164120	HPGD	1.31042	0.528386	0.190054	0.0042355	0.0196625	0.0196996	0.051954	2	2	2	A2	Skin. not sun exposed, suprapubic (GTEx)	EpiXcan	0.983174	skin_not_sun_exposed_suprapubic	0.999981
1130	ENSG00000146830	GIGYF1	-1.3102	-0.212921	0.190129	0.0313686	0.119194	3.30597e-09	2.00969e-08	15	20	20	A2	Skin. not sun exposed, suprapubic (GTEx)	EpiXcan	0.983174	skin_not_sun_exposed_suprapubic	0.999981
1131	ENSG00000163904	SENP2	1.31013	0.282502	0.190153	0.0126494	0.0340019	0.00221531	0.00662418	15	22	22	A2	Skin. not sun exposed, suprapubic (GTEx)	EpiXcan	0.983174	skin_not_sun_exposed_suprapubic	0.999981
1132	ENSG00000125652	ALKBH7	-1.30984	-0.233249	0.190249	0.0274006	0.0119853	0.0703961	0.165739	19	22	22	A2	Skin. not sun exposed, suprapubic (GTEx)	EpiXcan	0.983174	skin_not_sun_exposed_suprapubic	0.999981
1133	ENSG00000139908	TSSK4	-1.30929	-0.230129	0.190437	0.0137719	0.0695473	9.08593e-06	3.7204e-05	4	5	5	A2	Skin. not sun exposed, suprapubic (GTEx)	EpiXcan	0.983174	skin_not_sun_exposed_suprapubic	0.999981
1134	ENSG00000154639	CXADR	-1.30928	-0.283314	0.190439	0.0188288	0.0662728	1.45533e-05	5.78333e-05	16	18	18	A2	Skin. not sun exposed, suprapubic (GTEx)	EpiXcan	0.983174	skin_not_sun_exposed_suprapubic	0.999981
1135	ENSG00000099785	MARCH2	-1.30905	-0.0541178	0.190519	0.273646	0.416028	1.99071e-36	7.37932e-35	15	19	19	A2	Skin. not sun exposed, suprapubic (GTEx)	EpiXcan	0.983174	skin_not_sun_exposed_suprapubic	0.999981
1136	ENSG00000240682	ISY1	-1.30902	-0.246876	0.190528	0.0141063	0.0128033	0.0598993	0.143757	12	16	16	A2	Skin. not sun exposed, suprapubic (GTEx)	EpiXcan	0.983174	skin_not_sun_exposed_suprapubic	0.999981
1137	ENSG00000004700	RECQL	1.30801	0.134924	0.190869	0.0427892	0.0626335	2.29917e-05	8.86516e-05	15	17	17	A2	Skin. not sun exposed, suprapubic (GTEx)	EpiXcan	0.983174	skin_not_sun_exposed_suprapubic	0.999981
1138	ENSG00000165025	SYK	1.30758	0.0982974	0.191015	0.0650634	0.117395	3.63625e-09	2.19996e-08	25	28	28	A2	Skin. not sun exposed, suprapubic (GTEx)	EpiXcan	0.983174	skin_not_sun_exposed_suprapubic	0.999981
1139	ENSG00000258655	ARHGAP5-AS1	1.30702	0.0922532	0.191204	0.0746983	0.141909	4.53064e-11	3.31852e-10	13	18	18	A2	Skin. not sun exposed, suprapubic (GTEx)	EpiXcan	0.983174	skin_not_sun_exposed_suprapubic	0.999981
1140	ENSG00000179632	MAF1	-1.30662	-0.130656	0.191342	0.0740193	0.225952	2.96826e-17	3.61977e-16	17	21	21	A2	Skin. not sun exposed, suprapubic (GTEx)	EpiXcan	0.983174	skin_not_sun_exposed_suprapubic	0.999981
1141	ENSG00000272240	AC004908.1	1.30558	0.27872	0.191696	0.016384	0.0324479	0.002683	0.00794131	21	30	30	A2	Skin. not sun exposed, suprapubic (GTEx)	EpiXcan	0.983174	skin_not_sun_exposed_suprapubic	0.999981
1142	ENSG00000125144	MT1G	-1.30471	-0.16007	0.191992	0.0474976	0.0465775	0.000291097	0.000980728	25	30	30	A2	Skin. not sun exposed, suprapubic (GTEx)	EpiXcan	0.983174	skin_not_sun_exposed_suprapubic	0.999981
1143	ENSG00000103335	PIEZO1	-1.30445	-0.122822	0.19208	0.0093713	0.0238448	0.0102436	0.0280777	9	17	17	A2	Skin. not sun exposed, suprapubic (GTEx)	EpiXcan	0.983174	skin_not_sun_exposed_suprapubic	0.999981
1144	ENSG00000074657	ZNF532	1.30342	0.233483	0.192433	0.0113649	0.0117862	0.070636	0.166177	7	7	7	A2	Skin. not sun exposed, suprapubic (GTEx)	EpiXcan	0.983174	skin_not_sun_exposed_suprapubic	0.999981
1145	ENSG00000065809	FAM107B	1.30325	0.115461	0.192489	0.0549136	0.0445937	0.000426591	0.00139953	41	52	52	A2	Skin. not sun exposed, suprapubic (GTEx)	EpiXcan	0.983174	skin_not_sun_exposed_suprapubic	0.999981
1146	ENSG00000166260	COX11	-1.30265	-0.0898454	0.192693	0.101402	0.100966	4.16839e-08	2.25463e-07	48	57	57	A2	Skin. not sun exposed, suprapubic (GTEx)	EpiXcan	0.983174	skin_not_sun_exposed_suprapubic	0.999981
1147	ENSG00000124787	RPP40	1.30232	0.173448	0.192806	0.0289581	0.0317012	0.00323737	0.00947213	29	38	38	A2	Skin. not sun exposed, suprapubic (GTEx)	EpiXcan	0.983174	skin_not_sun_exposed_suprapubic	0.999981
1148	ENSG00000094963	FMO2	-1.30182	-0.15946	0.192979	0.0258669	0.0191073	0.0203496	0.0535169	14	16	16	A2	Skin. not sun exposed, suprapubic (GTEx)	EpiXcan	0.983174	skin_not_sun_exposed_suprapubic	0.999981
1149	ENSG00000204618	RNF39	1.3016	0.106398	0.193054	0.0670749	0.139119	1.56101e-10	1.08153e-09	7	9	9	A2	Skin. not sun exposed, suprapubic (GTEx)	EpiXcan	0.983174	skin_not_sun_exposed_suprapubic	0.999981
1150	ENSG00000232533	AC093673.1	1.30074	0.216421	0.193347	0.0275477	0.0530505	0.000108112	0.000383026	34	41	41	A2	Skin. not sun exposed, suprapubic (GTEx)	EpiXcan	0.983174	skin_not_sun_exposed_suprapubic	0.999981
1151	ENSG00000127554	GFER	-1.30025	-0.083271	0.193516	0.133791	0.199026	2.08963e-15	2.2098e-14	13	17	17	A2	Skin. not sun exposed, suprapubic (GTEx)	EpiXcan	0.983174	skin_not_sun_exposed_suprapubic	0.999981
1152	ENSG00000214026	MRPL23	1.30011	5.13065	0.193564	2.55804e-05	0.056371	7.58776e-05	0.000274531	2	6	6	A2	Skin. not sun exposed, suprapubic (GTEx)	EpiXcan	0.983174	skin_not_sun_exposed_suprapubic	0.999981
1153	ENSG00000106992	AK1	-1.29964	-0.227143	0.193725	0.0293771	0.0860451	6.35384e-07	2.99059e-06	10	12	12	A2	Skin. not sun exposed, suprapubic (GTEx)	EpiXcan	0.983174	skin_not_sun_exposed_suprapubic	0.999981
1154	ENSG00000168765	GSTM4	1.29869	0.082125	0.194051	0.153091	0.501489	7.56566e-48	4.97699e-46	26	34	34	A2	Skin. not sun exposed, suprapubic (GTEx)	EpiXcan	0.983174	skin_not_sun_exposed_suprapubic	0.999981
1155	ENSG00000135480	KRT7	-1.29866	-0.216557	0.19406	0.0235346	0.0667432	1.16751e-05	4.70767e-05	9	9	9	A2	Skin. not sun exposed, suprapubic (GTEx)	EpiXcan	0.983174	skin_not_sun_exposed_suprapubic	0.999981
1156	ENSG00000204525	HLA-C	1.29831	0.0766105	0.194181	0.102532	0.487746	1.22765e-45	7.19743e-44	35	50	50	A2	Skin. not sun exposed, suprapubic (GTEx)	EpiXcan	0.983174	skin_not_sun_exposed_suprapubic	0.999981
1157	ENSG00000130348	QRSL1	1.29807	0.0508752	0.194263	0.291305	0.505973	1.46041e-48	9.93362e-47	35	44	44	A2	Skin. not sun exposed, suprapubic (GTEx)	EpiXcan	0.983174	skin_not_sun_exposed_suprapubic	0.999981
1158	ENSG00000008277	ADAM22	-1.29769	-0.21529	0.194394	0.0245766	0.0652289	1.77395e-05	6.97046e-05	16	21	21	A2	Skin. not sun exposed, suprapubic (GTEx)	EpiXcan	0.983174	skin_not_sun_exposed_suprapubic	0.999981
1159	ENSG00000119147	C2orf40	1.29746	0.0910593	0.194472	0.127589	0.176381	9.88264e-14	9.10424e-13	38	45	45	A2	Skin. not sun exposed, suprapubic (GTEx)	EpiXcan	0.983174	skin_not_sun_exposed_suprapubic	0.999981
1160	ENSG00000119655	NPC2	-1.29712	-0.232332	0.194591	0.0203125	0.0208034	0.0168848	0.0449961	18	22	22	A2	Skin. not sun exposed, suprapubic (GTEx)	EpiXcan	0.983174	skin_not_sun_exposed_suprapubic	0.999981
1161	ENSG00000165949	IFI27	-1.29647	-0.380974	0.194815	0.00536158	0.032707	0.0024236	0.00721621	8	12	12	A2	Skin. not sun exposed, suprapubic (GTEx)	EpiXcan	0.983174	skin_not_sun_exposed_suprapubic	0.999981
1162	ENSG00000256092	AC137767.1	-1.29645	-0.110637	0.19482	0.09673	0.255823	8.16145e-20	1.19747e-18	30	36	36	A2	Skin. not sun exposed, suprapubic (GTEx)	EpiXcan	0.983174	skin_not_sun_exposed_suprapubic	0.999981
1163	ENSG00000272338	AC067838.1	1.29458	0.143697	0.195464	0.0409243	0.118009	2.52093e-09	1.54791e-08	4	5	5	A2	Skin. not sun exposed, suprapubic (GTEx)	EpiXcan	0.983174	skin_not_sun_exposed_suprapubic	0.999981
1164	ENSG00000109689	STIM2	-1.29411	-0.187354	0.195629	0.0202973	0.0912929	3.20333e-07	1.56023e-06	5	5	5	A2	Skin. not sun exposed, suprapubic (GTEx)	EpiXcan	0.983174	skin_not_sun_exposed_suprapubic	0.999981
1165	ENSG00000135211	TMEM60	-1.29404	-0.104421	0.195651	0.0662377	0.070365	7.93633e-06	3.26494e-05	53	67	67	A2	Skin. not sun exposed, suprapubic (GTEx)	EpiXcan	0.983174	skin_not_sun_exposed_suprapubic	0.999981
1166	ENSG00000259877	AC009113.1	1.29355	0.236055	0.19582	0.0151921	0.0840794	9.05774e-07	4.19699e-06	16	22	22	A2	Skin. not sun exposed, suprapubic (GTEx)	EpiXcan	0.983174	skin_not_sun_exposed_suprapubic	0.999981
1167	ENSG00000105808	RASA4	1.29169	0.161336	0.196463	0.0557154	0.131304	2.12093e-10	1.43985e-09	12	15	15	A2	Skin. not sun exposed, suprapubic (GTEx)	EpiXcan	0.983174	skin_not_sun_exposed_suprapubic	0.999981
1168	ENSG00000250208	FZD10-AS1	1.29158	0.202688	0.196503	0.0169084	0.0356341	0.00155678	0.00475449	5	7	7	A2	Skin. not sun exposed, suprapubic (GTEx)	EpiXcan	0.983174	skin_not_sun_exposed_suprapubic	0.999981
1169	ENSG00000218510	LINC00339	-1.29157	-0.063814	0.196507	0.310759	0.534056	1.53581e-52	1.28861e-50	25	28	28	A2	Skin. not sun exposed, suprapubic (GTEx)	EpiXcan	0.983174	skin_not_sun_exposed_suprapubic	0.999981
1170	ENSG00000248098	BCKDHA	-1.29142	-0.090001	0.196558	0.0784511	0.184824	5.41989e-14	5.1106e-13	5	5	5	A2	Skin. not sun exposed, suprapubic (GTEx)	EpiXcan	0.983174	skin_not_sun_exposed_suprapubic	0.999981
1171	ENSG00000213742	ZNF337-AS1	-1.29099	-0.124611	0.196709	0.0476986	0.0705855	6.32422e-06	2.63657e-05	9	9	9	A2	Skin. not sun exposed, suprapubic (GTEx)	EpiXcan	0.983174	skin_not_sun_exposed_suprapubic	0.999981
1172	ENSG00000161980	POLR3K	1.29089	0.160988	0.196741	0.0385589	0.074018	4.06201e-06	1.73421e-05	20	27	27	A2	Skin. not sun exposed, suprapubic (GTEx)	EpiXcan	0.983174	skin_not_sun_exposed_suprapubic	0.999981
1173	ENSG00000156170	NDUFAF6	-1.29086	-0.5576	0.196752	0.0020672	0.0361638	0.0014897	0.00455758	5	8	8	A2	Skin. not sun exposed, suprapubic (GTEx)	EpiXcan	0.983174	skin_not_sun_exposed_suprapubic	0.999981
1174	ENSG00000159884	CCDC107	1.28948	0.133129	0.197232	0.0442452	0.107705	1.52632e-08	8.68326e-08	24	31	31	A2	Skin. not sun exposed, suprapubic (GTEx)	EpiXcan	0.983174	skin_not_sun_exposed_suprapubic	0.999981
1175	ENSG00000112249	ASCC3	1.28912	0.0665949	0.197356	0.152251	0.196611	4.72736e-16	5.24049e-15	32	36	36	A2	Skin. not sun exposed, suprapubic (GTEx)	EpiXcan	0.983174	skin_not_sun_exposed_suprapubic	0.999981
1176	ENSG00000149480	MTA2	1.28852	0.273035	0.197564	0.01273	0.0194997	0.0214819	0.0561785	6	8	8	A2	Skin. not sun exposed, suprapubic (GTEx)	EpiXcan	0.983174	skin_not_sun_exposed_suprapubic	0.999981
1177	ENSG00000136108	CKAP2	1.28659	0.0702235	0.198237	0.237682	0.442669	1.58569e-39	7.19051e-38	6	9	9	A2	Skin. not sun exposed, suprapubic (GTEx)	EpiXcan	0.983174	skin_not_sun_exposed_suprapubic	0.999981
1178	ENSG00000242687	AC004893.2	-1.28426	-0.269719	0.19905	0.0256803	0.122079	1.14296e-09	7.23032e-09	2	3	3	A2	Skin. not sun exposed, suprapubic (GTEx)	EpiXcan	0.983174	skin_not_sun_exposed_suprapubic	0.999981
1179	ENSG00000133106	EPSTI1	1.28376	0.538153	0.199226	0.00218586	0.0708051	5.8607e-06	2.45501e-05	6	9	9	A2	Skin. not sun exposed, suprapubic (GTEx)	EpiXcan	0.983174	skin_not_sun_exposed_suprapubic	0.999981
1180	ENSG00000145348	TBCK	-1.28355	-0.241933	0.199301	0.0113267	0.0235175	0.0115505	0.0314506	6	6	6	A2	Skin. not sun exposed, suprapubic (GTEx)	EpiXcan	0.983174	skin_not_sun_exposed_suprapubic	0.999981
1181	ENSG00000150967	ABCB9	1.2831	0.118333	0.199458	0.0659856	0.226961	7.04479e-18	9.00653e-17	14	22	22	A2	Skin. not sun exposed, suprapubic (GTEx)	EpiXcan	0.983174	skin_not_sun_exposed_suprapubic	0.999981
1182	ENSG00000121390	PSPC1	1.28245	0.154501	0.199684	0.0340485	0.0165857	0.0340507	0.0859054	53	74	74	A2	Skin. not sun exposed, suprapubic (GTEx)	EpiXcan	0.983174	skin_not_sun_exposed_suprapubic	0.999981
1183	ENSG00000183828	NUDT14	1.28225	0.122708	0.199756	0.0579317	0.0302943	0.00335272	0.00977899	34	56	56	A2	Skin. not sun exposed, suprapubic (GTEx)	EpiXcan	0.983174	skin_not_sun_exposed_suprapubic	0.999981
1184	ENSG00000181790	ADGRB1	1.28177	0.098931	0.199923	0.0562457	0.098059	1.11872e-07	5.73147e-07	15	23	23	A2	Skin. not sun exposed, suprapubic (GTEx)	EpiXcan	0.983174	skin_not_sun_exposed_suprapubic	0.999981
1185	ENSG00000113212	PCDHB7	-1.28087	-0.204806	0.200239	0.0242282	0.0134553	0.0540603	0.130873	34	40	40	A2	Skin. not sun exposed, suprapubic (GTEx)	EpiXcan	0.983174	skin_not_sun_exposed_suprapubic	0.999981
1186	ENSG00000261662	AL359752.1	1.28083	0.295863	0.200254	0.0148244	0.0416303	0.000547172	0.00176985	7	9	9	A2	Skin. not sun exposed, suprapubic (GTEx)	EpiXcan	0.983174	skin_not_sun_exposed_suprapubic	0.999981
1187	ENSG00000160799	CCDC12	1.28016	0.202227	0.200487	0.014426	0.034305	0.00177853	0.00539545	9	9	9	A2	Skin. not sun exposed, suprapubic (GTEx)	EpiXcan	0.983174	skin_not_sun_exposed_suprapubic	0.999981
1188	ENSG00000119411	BSPRY	-1.27969	-0.0960218	0.200653	0.0965766	0.160599	3.07431e-12	2.50594e-11	55	68	68	A2	Skin. not sun exposed, suprapubic (GTEx)	EpiXcan	0.983174	skin_not_sun_exposed_suprapubic	0.999981
1189	ENSG00000163281	GNPDA2	1.27968	0.0515373	0.200658	0.283093	0.41878	8.16363e-37	3.10839e-35	38	46	46	A2	Skin. not sun exposed, suprapubic (GTEx)	EpiXcan	0.983174	skin_not_sun_exposed_suprapubic	0.999981
1190	ENSG00000083937	CHMP2B	-1.27936	-0.152353	0.200769	0.0305056	0.0477928	0.000263253	0.000890775	61	75	75	A2	Skin. not sun exposed, suprapubic (GTEx)	EpiXcan	0.983174	skin_not_sun_exposed_suprapubic	0.999981
1191	ENSG00000113361	CDH6	-1.27915	-0.17175	0.200845	0.0234649	0.164428	9.58847e-13	8.15253e-12	16	20	20	A2	Skin. not sun exposed, suprapubic (GTEx)	EpiXcan	0.983174	skin_not_sun_exposed_suprapubic	0.999981
1192	ENSG00000185761	ADAMTSL5	-1.27888	-0.298644	0.200939	0.0130112	0.0386736	0.00096832	0.00303401	14	22	22	A2	Skin. not sun exposed, suprapubic (GTEx)	EpiXcan	0.983174	skin_not_sun_exposed_suprapubic	0.999981
1193	ENSG00000239697	TNFSF12	-1.2786	-0.32141	0.201039	0.0120337	0.0428785	0.000500283	0.00162569	6	7	7	A2	Skin. not sun exposed, suprapubic (GTEx)	EpiXcan	0.983174	skin_not_sun_exposed_suprapubic	0.999981
1194	ENSG00000151208	DLG5	-1.27761	-0.0753859	0.201386	0.177629	0.258657	1.00793e-20	1.57273e-19	19	21	21	A2	Skin. not sun exposed, suprapubic (GTEx)	EpiXcan	0.983174	skin_not_sun_exposed_suprapubic	0.999981
1195	ENSG00000261799	AC007406.5	1.27678	0.142329	0.201678	0.0829058	0.0424516	0.00057061	0.00184141	63	80	80	A2	Skin. not sun exposed, suprapubic (GTEx)	EpiXcan	0.983174	skin_not_sun_exposed_suprapubic	0.999981
1196	ENSG00000172575	RASGRP1	1.27659	0.0512816	0.201748	0.289735	0.520743	1.40271e-50	1.05105e-48	32	36	36	A2	Skin. not sun exposed, suprapubic (GTEx)	EpiXcan	0.983174	skin_not_sun_exposed_suprapubic	0.999981
1197	ENSG00000018510	AGPS	1.27653	0.210956	0.201768	0.0166713	0.0379553	0.00105806	0.00330485	13	15	15	A2	Skin. not sun exposed, suprapubic (GTEx)	EpiXcan	0.983174	skin_not_sun_exposed_suprapubic	0.999981
1198	ENSG00000129472	RAB2B	-1.27606	-0.16434	0.201933	0.053984	0.147038	6.37511e-12	5.0697e-11	8	13	13	A2	Skin. not sun exposed, suprapubic (GTEx)	EpiXcan	0.983174	skin_not_sun_exposed_suprapubic	0.999981
1199	ENSG00000146147	MLIP	-1.2752	-0.0669017	0.20224	0.150482	0.299446	2.8709e-24	5.46563e-23	25	30	30	A2	Skin. not sun exposed, suprapubic (GTEx)	EpiXcan	0.983174	skin_not_sun_exposed_suprapubic	0.999981
1200	ENSG00000162946	DISC1	-1.27488	-0.177399	0.202352	0.0303383	0.0250493	0.00909067	0.0251042	37	43	43	A2	Skin. not sun exposed, suprapubic (GTEx)	EpiXcan	0.983174	skin_not_sun_exposed_suprapubic	0.999981
1201	ENSG00000255284	AP006621.3	1.27469	0.066623	0.202418	0.236558	0.350038	1.79125e-30	4.88306e-29	18	22	22	A2	Skin. not sun exposed, suprapubic (GTEx)	EpiXcan	0.983174	skin_not_sun_exposed_suprapubic	0.999981
1202	ENSG00000149548	CCDC15	-1.27454	-0.0579214	0.202471	0.167659	0.370549	3.79949e-32	1.12793e-30	28	34	34	A2	Skin. not sun exposed, suprapubic (GTEx)	EpiXcan	0.983174	skin_not_sun_exposed_suprapubic	0.999981
1203	ENSG00000143924	EML4	-1.27443	-0.0863427	0.202512	0.0691247	0.0716346	6.85753e-06	2.84536e-05	42	48	48	A2	Skin. not sun exposed, suprapubic (GTEx)	EpiXcan	0.983174	skin_not_sun_exposed_suprapubic	0.999981
1204	ENSG00000105341	DMAC2	-1.27331	-0.133547	0.202907	0.048744	0.0442243	0.000481719	0.00156791	35	47	47	A2	Skin. not sun exposed, suprapubic (GTEx)	EpiXcan	0.983174	skin_not_sun_exposed_suprapubic	0.999981
1205	ENSG00000153560	UBP1	-1.27326	-0.0650347	0.202927	0.181012	0.0203222	0.0191634	0.0506064	107	126	126	A2	Skin. not sun exposed, suprapubic (GTEx)	EpiXcan	0.983174	skin_not_sun_exposed_suprapubic	0.999981
1206	ENSG00000272636	DOC2B	1.27286	0.157963	0.203067	0.0688137	0.131784	5.33842e-10	3.48402e-09	41	59	59	A2	Skin. not sun exposed, suprapubic (GTEx)	EpiXcan	0.983174	skin_not_sun_exposed_suprapubic	0.999981
1207	ENSG00000260563	AC132872.1	1.27244	0.170556	0.203218	0.0300263	0.01093	0.0822561	0.190634	30	39	39	A2	Skin. not sun exposed, suprapubic (GTEx)	EpiXcan	0.983174	skin_not_sun_exposed_suprapubic	0.999981
1208	ENSG00000140043	PTGR2	-1.27243	-0.0438498	0.20322	0.277682	0.464095	2.37455e-42	1.2099e-40	74	88	88	A2	Skin. not sun exposed, suprapubic (GTEx)	EpiXcan	0.983174	skin_not_sun_exposed_suprapubic	0.999981
1209	ENSG00000169976	SF3B5	1.27178	0.0859277	0.203451	0.0880241	0.19803	1.02102e-15	1.10732e-14	6	6	6	A2	Skin. not sun exposed, suprapubic (GTEx)	EpiXcan	0.983174	skin_not_sun_exposed_suprapubic	0.999981
1210	ENSG00000157426	AASDH	-1.27174	-0.114094	0.203466	0.0493696	0.166428	4.18716e-13	3.6692e-12	12	15	15	A2	Skin. not sun exposed, suprapubic (GTEx)	EpiXcan	0.983174	skin_not_sun_exposed_suprapubic	0.999981
1211	ENSG00000271895	AL109811.3	1.27151	0.166024	0.203546	0.0261604	0.0913385	1.14699e-07	5.86768e-07	14	17	17	A2	Skin. not sun exposed, suprapubic (GTEx)	EpiXcan	0.983174	skin_not_sun_exposed_suprapubic	0.999981
1212	ENSG00000131437	KIF3A	-1.2712	-0.917507	0.203657	0.00132075	0.0373471	0.00123992	0.0038378	2	6	6	A2	Skin. not sun exposed, suprapubic (GTEx)	EpiXcan	0.983174	skin_not_sun_exposed_suprapubic	0.999981
1213	ENSG00000145675	PIK3R1	-1.27116	-0.210445	0.203672	0.0399737	0.057217	4.91298e-05	0.000182601	59	71	71	A2	Skin. not sun exposed, suprapubic (GTEx)	EpiXcan	0.983174	skin_not_sun_exposed_suprapubic	0.999981
1214	ENSG00000122042	UBL3	-1.27092	-0.145681	0.203759	0.0596033	0.0389087	0.00096185	0.00301441	35	43	43	A2	Skin. not sun exposed, suprapubic (GTEx)	EpiXcan	0.983174	skin_not_sun_exposed_suprapubic	0.999981
1215	ENSG00000156171	DRAM2	-1.27091	-0.0563759	0.203762	0.278784	0.414866	3.85866e-36	1.40435e-34	17	17	17	A2	Skin. not sun exposed, suprapubic (GTEx)	EpiXcan	0.983174	skin_not_sun_exposed_suprapubic	0.999981
1216	ENSG00000175581	MRPL48	1.27069	0.0586463	0.20384	0.183034	0.244292	9.27159e-20	1.35327e-18	40	41	41	A2	Skin. not sun exposed, suprapubic (GTEx)	EpiXcan	0.983174	skin_not_sun_exposed_suprapubic	0.999981
1217	ENSG00000153879	CEBPG	1.26977	0.0889622	0.204166	0.085877	0.0653832	1.96531e-05	7.66431e-05	46	52	52	A2	Skin. not sun exposed, suprapubic (GTEx)	EpiXcan	0.983174	skin_not_sun_exposed_suprapubic	0.999981
1218	ENSG00000161542	PRPSAP1	1.26938	0.104153	0.204305	0.0527488	0.0935071	1.86014e-07	9.30205e-07	20	26	26	A2	Skin. not sun exposed, suprapubic (GTEx)	EpiXcan	0.983174	skin_not_sun_exposed_suprapubic	0.999981
1219	ENSG00000179598	PLD6	1.26921	0.131875	0.204367	0.0565969	0.118135	3.38951e-09	2.05779e-08	18	24	24	A2	Skin. not sun exposed, suprapubic (GTEx)	EpiXcan	0.983174	skin_not_sun_exposed_suprapubic	0.999981
1220	ENSG00000155275	TRMT44	1.26844	0.156499	0.20464	0.0291827	0.0301664	0.00416233	0.0120055	16	21	21	A2	Skin. not sun exposed, suprapubic (GTEx)	EpiXcan	0.983174	skin_not_sun_exposed_suprapubic	0.999981
1221	ENSG00000112139	MDGA1	-1.26786	-0.0546699	0.204848	0.347231	0.538304	7.63864e-53	6.52638e-51	27	32	32	A2	Skin. not sun exposed, suprapubic (GTEx)	EpiXcan	0.983174	skin_not_sun_exposed_suprapubic	0.999981
1222	ENSG00000135968	GCC2	1.26763	0.0454537	0.204932	0.309086	0.435396	1.38995e-38	5.99259e-37	36	40	40	A2	Skin. not sun exposed, suprapubic (GTEx)	EpiXcan	0.983174	skin_not_sun_exposed_suprapubic	0.999981
1223	ENSG00000153246	PLA2R1	1.26712	0.129592	0.205114	0.0306972	0.0788423	9.22534e-07	4.26618e-06	6	7	7	A2	Skin. not sun exposed, suprapubic (GTEx)	EpiXcan	0.983174	skin_not_sun_exposed_suprapubic	0.999981
1224	ENSG00000184110	EIF3C	-1.26696	-0.241447	0.205169	0.0118008	0.0482167	0.000184211	0.000635597	9	14	14	A2	Skin. not sun exposed, suprapubic (GTEx)	EpiXcan	0.983174	skin_not_sun_exposed_suprapubic	0.999981
1225	ENSG00000134574	DDB2	1.26638	0.0870907	0.205376	0.0898945	0.0847226	7.33477e-07	3.42811e-06	25	26	26	A2	Skin. not sun exposed, suprapubic (GTEx)	EpiXcan	0.983174	skin_not_sun_exposed_suprapubic	0.999981
1226	ENSG00000186976	EFCAB6	1.26544	0.219031	0.205714	0.0196927	0.0400451	0.000731677	0.00233165	2	2	2	A2	Skin. not sun exposed, suprapubic (GTEx)	EpiXcan	0.983174	skin_not_sun_exposed_suprapubic	0.999981
1227	ENSG00000243444	PALM2	-1.26536	-0.126273	0.205742	0.0320072	0.0998298	8.66842e-08	4.50526e-07	29	37	37	A2	Skin. not sun exposed, suprapubic (GTEx)	EpiXcan	0.983174	skin_not_sun_exposed_suprapubic	0.999981
1228	ENSG00000078246	TULP3	-1.26482	-0.07679	0.205935	0.125528	0.348224	1.1654e-28	2.86485e-27	22	33	33	A2	Skin. not sun exposed, suprapubic (GTEx)	EpiXcan	0.983174	skin_not_sun_exposed_suprapubic	0.999981
1229	ENSG00000096433	ITPR3	1.26477	0.0775858	0.205954	0.111264	0.148132	5.44603e-12	4.36305e-11	39	48	48	A2	Skin. not sun exposed, suprapubic (GTEx)	EpiXcan	0.983174	skin_not_sun_exposed_suprapubic	0.999981
1230	ENSG00000111788	AC009533.1	1.26453	0.276173	0.206039	0.0163636	0.0166749	0.0333924	0.0843356	11	12	12	A2	Skin. not sun exposed, suprapubic (GTEx)	EpiXcan	0.983174	skin_not_sun_exposed_suprapubic	0.999981
1231	ENSG00000163257	DCAF16	1.2645	0.167692	0.206052	0.0283157	0.0434109	0.000508231	0.00165037	11	12	12	A2	Skin. not sun exposed, suprapubic (GTEx)	EpiXcan	0.983174	skin_not_sun_exposed_suprapubic	0.999981
1232	ENSG00000126653	NSRP1	-1.26395	-0.132376	0.206247	0.0340437	0.0537153	8.45287e-05	0.000304086	19	20	20	A2	Skin. not sun exposed, suprapubic (GTEx)	EpiXcan	0.983174	skin_not_sun_exposed_suprapubic	0.999981
1233	ENSG00000074696	HACD3	-1.26318	-0.19363	0.206523	0.0295504	0.0250053	0.00864367	0.0239358	28	30	30	A2	Skin. not sun exposed, suprapubic (GTEx)	EpiXcan	0.983174	skin_not_sun_exposed_suprapubic	0.999981
1234	ENSG00000272821	U62317.3	-1.26314	-0.102828	0.206537	0.0788055	0.106818	1.1993e-08	6.9183e-08	25	32	32	A2	Skin. not sun exposed, suprapubic (GTEx)	EpiXcan	0.983174	skin_not_sun_exposed_suprapubic	0.999981
1235	ENSG00000146243	IRAK1BP1	1.263	0.0765778	0.206588	0.0958066	0.154878	2.87834e-12	2.35305e-11	26	31	31	A2	Skin. not sun exposed, suprapubic (GTEx)	EpiXcan	0.983174	skin_not_sun_exposed_suprapubic	0.999981
1236	ENSG00000095485	CWF19L1	-1.26221	-0.076266	0.206874	0.109192	0.462893	1.81916e-42	9.337e-41	10	15	15	A2	Skin. not sun exposed, suprapubic (GTEx)	EpiXcan	0.983174	skin_not_sun_exposed_suprapubic	0.999981
1237	ENSG00000166313	APBB1	1.26219	0.296534	0.206879	0.011251	0.0268241	0.006614	0.0185759	5	7	7	A2	Skin. not sun exposed, suprapubic (GTEx)	EpiXcan	0.983174	skin_not_sun_exposed_suprapubic	0.999981
1238	ENSG00000072422	RHOBTB1	-1.26173	-0.100764	0.207044	0.0513394	0.0825906	5.92975e-07	2.79662e-06	10	10	10	A2	Skin. not sun exposed, suprapubic (GTEx)	EpiXcan	0.983174	skin_not_sun_exposed_suprapubic	0.999981
1239	ENSG00000110171	TRIM3	-1.26128	-0.248423	0.207207	0.00954551	0.0255794	0.00782957	0.0218064	12	12	12	A2	Skin. not sun exposed, suprapubic (GTEx)	EpiXcan	0.983174	skin_not_sun_exposed_suprapubic	0.999981
1240	ENSG00000260948	AL390195.2	1.26087	0.254855	0.207356	0.00957245	0.0476002	0.000223121	0.000763276	5	6	6	A2	Skin. not sun exposed, suprapubic (GTEx)	EpiXcan	0.983174	skin_not_sun_exposed_suprapubic	0.999981
1241	ENSG00000114268	PFKFB4	-1.26047	-0.0946206	0.207499	0.102973	0.0163831	0.0269333	0.0691442	35	41	41	A2	Skin. not sun exposed, suprapubic (GTEx)	EpiXcan	0.983174	skin_not_sun_exposed_suprapubic	0.999981
1242	ENSG00000148057	IDNK	-1.26017	-0.253827	0.207608	0.0181717	0.039674	0.00084587	0.00267185	13	20	20	A2	Skin. not sun exposed, suprapubic (GTEx)	EpiXcan	0.983174	skin_not_sun_exposed_suprapubic	0.999981
1243	ENSG00000132481	TRIM47	1.25997	0.137036	0.207679	0.0488057	0.0668551	1.04278e-05	4.24134e-05	45	61	61	A2	Skin. not sun exposed, suprapubic (GTEx)	EpiXcan	0.983174	skin_not_sun_exposed_suprapubic	0.999981
1244	ENSG00000115816	CEBPZ	-1.25986	-0.119224	0.207719	0.0603702	0.17801	1.66594e-13	1.50893e-12	12	17	17	A2	Skin. not sun exposed, suprapubic (GTEx)	EpiXcan	0.983174	skin_not_sun_exposed_suprapubic	0.999981
1245	ENSG00000143207	RFWD2	-1.25958	-0.28677	0.20782	0.0147277	0.0107712	0.086579	0.199793	11	12	12	A2	Skin. not sun exposed, suprapubic (GTEx)	EpiXcan	0.983174	skin_not_sun_exposed_suprapubic	0.999981
1246	ENSG00000083097	DOPEY1	-1.25928	-0.0726304	0.20793	0.140725	0.192188	1.4245e-14	1.40762e-13	29	34	34	A2	Skin. not sun exposed, suprapubic (GTEx)	EpiXcan	0.983174	skin_not_sun_exposed_suprapubic	0.999981
1247	ENSG00000164323	CFAP97	1.25846	0.426423	0.208224	0.00566662	0.0401617	0.000780862	0.00247544	6	10	10	A2	Skin. not sun exposed, suprapubic (GTEx)	EpiXcan	0.983174	skin_not_sun_exposed_suprapubic	0.999981
1248	ENSG00000117054	ACADM	-1.25698	-0.269479	0.208762	0.00888852	0.0520194	0.000131438	0.000461466	4	5	5	A2	Skin. not sun exposed, suprapubic (GTEx)	EpiXcan	0.983174	skin_not_sun_exposed_suprapubic	0.999981
1249	ENSG00000162894	FCMR	-1.25677	-0.23995	0.208838	0.0151547	0.0245881	0.0094305	0.0259991	14	28	28	A2	Skin. not sun exposed, suprapubic (GTEx)	EpiXcan	0.983174	skin_not_sun_exposed_suprapubic	0.999981
1250	ENSG00000103269	RHBDL1	-1.25671	-0.544646	0.208858	0.00389702	0.0544667	8.37118e-05	0.000301352	6	8	8	A2	Skin. not sun exposed, suprapubic (GTEx)	EpiXcan	0.983174	skin_not_sun_exposed_suprapubic	0.999981
1251	ENSG00000067221	STOML1	1.25607	0.0946215	0.209092	0.108008	0.102178	5.10592e-08	2.72965e-07	47	60	60	A2	Skin. not sun exposed, suprapubic (GTEx)	EpiXcan	0.983174	skin_not_sun_exposed_suprapubic	0.999981
1252	ENSG00000130413	STK33	-1.25422	-0.0973289	0.209761	0.0908604	0.034811	0.00184313	0.00558036	56	75	75	A2	Skin. not sun exposed, suprapubic (GTEx)	EpiXcan	0.983174	skin_not_sun_exposed_suprapubic	0.999981
1253	ENSG00000197083	ZNF300P1	-1.25418	-0.0353042	0.209776	0.415399	0.518132	8.96958e-53	7.61708e-51	23	25	25	A2	Skin. not sun exposed, suprapubic (GTEx)	EpiXcan	0.983174	skin_not_sun_exposed_suprapubic	0.999981
1254	ENSG00000104442	ARMC1	1.25389	0.181052	0.209883	0.0171567	0.12407	1.08651e-09	6.88564e-09	12	18	18	A2	Skin. not sun exposed, suprapubic (GTEx)	EpiXcan	0.983174	skin_not_sun_exposed_suprapubic	0.999981
1255	ENSG00000173762	CD7	-1.25384	-0.118686	0.209899	0.0459629	0.022721	0.0122793	0.0333316	40	52	52	A2	Skin. not sun exposed, suprapubic (GTEx)	EpiXcan	0.983174	skin_not_sun_exposed_suprapubic	0.999981
1256	ENSG00000074621	SLC24A1	1.25364	0.112054	0.209973	0.0711583	0.078038	1.88775e-06	8.38387e-06	63	66	66	A2	Skin. not sun exposed, suprapubic (GTEx)	EpiXcan	0.983174	skin_not_sun_exposed_suprapubic	0.999981
1257	ENSG00000142186	SCYL1	-1.25326	-0.394541	0.21011	0.00417025	0.0211639	0.0152082	0.0407063	14	19	19	A2	Skin. not sun exposed, suprapubic (GTEx)	EpiXcan	0.983174	skin_not_sun_exposed_suprapubic	0.999981
1258	ENSG00000184949	FAM227A	1.25314	0.0498092	0.210156	0.385633	0.432919	3.11953e-38	1.3048e-36	46	50	50	A2	Skin. not sun exposed, suprapubic (GTEx)	EpiXcan	0.983174	skin_not_sun_exposed_suprapubic	0.999981
1259	ENSG00000108830	RND2	-1.25305	-0.104302	0.210189	0.0868972	0.216726	1.72953e-16	1.97992e-15	27	37	37	A2	Skin. not sun exposed, suprapubic (GTEx)	EpiXcan	0.983174	skin_not_sun_exposed_suprapubic	0.999981
1260	ENSG00000151893	CACUL1	-1.25279	-0.219132	0.210282	0.0115291	0.0900216	3.88483e-07	1.87059e-06	12	16	16	A2	Skin. not sun exposed, suprapubic (GTEx)	EpiXcan	0.983174	skin_not_sun_exposed_suprapubic	0.999981
1261	ENSG00000226232	NPIPB14P	-1.25251	-0.0772113	0.210384	0.15702	0.669738	2.39808e-80	9.60054e-78	22	36	36	A2	Skin. not sun exposed, suprapubic (GTEx)	EpiXcan	0.983174	skin_not_sun_exposed_suprapubic	0.999981
1262	ENSG00000184164	CRELD2	1.25172	0.299724	0.210672	0.00506336	0.0552363	6.4929e-05	0.0002368	4	5	5	A2	Skin. not sun exposed, suprapubic (GTEx)	EpiXcan	0.983174	skin_not_sun_exposed_suprapubic	0.999981
1263	ENSG00000184677	ZBTB40	1.25134	0.63286	0.210809	0.00148339	0.0104733	0.0890211	0.204923	6	8	8	A2	Skin. not sun exposed, suprapubic (GTEx)	EpiXcan	0.983174	skin_not_sun_exposed_suprapubic	0.999981
1264	ENSG00000160294	MCM3AP	-1.25118	-0.079308	0.210871	0.10298	0.291579	1.67559e-24	3.22949e-23	15	20	20	A2	Skin. not sun exposed, suprapubic (GTEx)	EpiXcan	0.983174	skin_not_sun_exposed_suprapubic	0.999981
1265	ENSG00000102890	ELMO3	1.25056	0.247384	0.211095	0.0156609	0.024833	0.0081766	0.0227097	13	15	15	A2	Skin. not sun exposed, suprapubic (GTEx)	EpiXcan	0.983174	skin_not_sun_exposed_suprapubic	0.999981
1266	ENSG00000113638	TTC33	-1.24999	-0.36523	0.211304	0.00386986	0.0114059	0.0794181	0.184698	10	15	15	A2	Skin. not sun exposed, suprapubic (GTEx)	EpiXcan	0.983174	skin_not_sun_exposed_suprapubic	0.999981
1267	ENSG00000156711	MAPK13	1.24971	0.109794	0.211405	0.104737	0.269413	2.14213e-21	3.49831e-20	10	13	13	A2	Skin. not sun exposed, suprapubic (GTEx)	EpiXcan	0.983174	skin_not_sun_exposed_suprapubic	0.999981
1268	ENSG00000092020	PPP2R3C	-1.24953	-0.0824852	0.21147	0.100761	0.136881	1.63204e-10	1.12651e-09	33	38	38	A2	Skin. not sun exposed, suprapubic (GTEx)	EpiXcan	0.983174	skin_not_sun_exposed_suprapubic	0.999981
1269	ENSG00000134698	AGO4	1.2493	0.208881	0.211557	0.0197987	0.0195484	0.0209074	0.0547884	20	24	24	A2	Skin. not sun exposed, suprapubic (GTEx)	EpiXcan	0.983174	skin_not_sun_exposed_suprapubic	0.999981
1270	ENSG00000136111	TBC1D4	-1.24898	-0.114706	0.211671	0.084677	0.22277	3.88055e-17	4.69553e-16	12	16	16	A2	Skin. not sun exposed, suprapubic (GTEx)	EpiXcan	0.983174	skin_not_sun_exposed_suprapubic	0.999981
1271	ENSG00000141429	GALNT1	-1.24833	-0.257024	0.21191	0.0233601	0.0647158	1.94535e-05	7.5886e-05	11	14	14	A2	Skin. not sun exposed, suprapubic (GTEx)	EpiXcan	0.983174	skin_not_sun_exposed_suprapubic	0.999981
1272	ENSG00000075975	MKRN2	-1.24807	-0.0889429	0.212006	0.0560488	0.113876	7.25118e-09	4.25298e-08	18	24	24	A2	Skin. not sun exposed, suprapubic (GTEx)	EpiXcan	0.983174	skin_not_sun_exposed_suprapubic	0.999981
1273	ENSG00000154175	ABI3BP	-1.24763	-0.109734	0.212166	0.0643436	0.125016	1.26136e-09	7.96135e-09	20	22	22	A2	Skin. not sun exposed, suprapubic (GTEx)	EpiXcan	0.983174	skin_not_sun_exposed_suprapubic	0.999981
1274	ENSG00000178078	STAP2	-1.24671	-0.099664	0.212505	0.11336	0.246927	1.97177e-19	2.81349e-18	35	44	44	A2	Skin. not sun exposed, suprapubic (GTEx)	EpiXcan	0.983174	skin_not_sun_exposed_suprapubic	0.999981
1275	ENSG00000151458	ANKRD50	1.24583	0.0897161	0.212826	0.0771884	0.17177	2.60871e-13	2.32527e-12	25	28	28	A2	Skin. not sun exposed, suprapubic (GTEx)	EpiXcan	0.983174	skin_not_sun_exposed_suprapubic	0.999981
1276	ENSG00000159110	IFNAR2	-1.24332	-0.0736168	0.213748	0.149483	0.210034	1.90238e-16	2.16541e-15	109	123	123	A2	Skin. not sun exposed, suprapubic (GTEx)	EpiXcan	0.983174	skin_not_sun_exposed_suprapubic	0.999981
1277	ENSG00000226380	AC016831.1	1.24275	0.164451	0.213959	0.0309701	0.115461	5.08591e-09	3.03767e-08	5	6	6	A2	Skin. not sun exposed, suprapubic (GTEx)	EpiXcan	0.983174	skin_not_sun_exposed_suprapubic	0.999981
1278	ENSG00000142188	TMEM50B	1.24246	0.0627841	0.214065	0.181846	0.407267	3.65004e-36	1.33188e-34	17	23	23	A2	Skin. not sun exposed, suprapubic (GTEx)	EpiXcan	0.983174	skin_not_sun_exposed_suprapubic	0.999981
1279	ENSG00000076650	GPATCH1	1.24211	0.279393	0.214195	0.013062	0.032814	0.00213495	0.00639753	10	13	13	A2	Skin. not sun exposed, suprapubic (GTEx)	EpiXcan	0.983174	skin_not_sun_exposed_suprapubic	0.999981
1280	ENSG00000176619	LMNB2	1.24141	0.936378	0.214456	0.000544351	0.0114978	0.0691495	0.163228	2	3	3	A2	Skin. not sun exposed, suprapubic (GTEx)	EpiXcan	0.983174	skin_not_sun_exposed_suprapubic	0.999981
1281	ENSG00000082258	CCNT2	1.24138	0.170616	0.214465	0.0235672	0.104195	3.72781e-08	2.03562e-07	3	5	5	A2	Skin. not sun exposed, suprapubic (GTEx)	EpiXcan	0.983174	skin_not_sun_exposed_suprapubic	0.999981
1282	ENSG00000138303	ASCC1	1.24083	0.117057	0.214669	0.0577899	0.108676	1.55704e-08	8.84721e-08	11	13	13	A2	Skin. not sun exposed, suprapubic (GTEx)	EpiXcan	0.983174	skin_not_sun_exposed_suprapubic	0.999981
1283	ENSG00000198373	WWP2	-1.24026	-0.170404	0.21488	0.0378218	0.0227414	0.0111301	0.0303709	28	32	32	A2	Skin. not sun exposed, suprapubic (GTEx)	EpiXcan	0.983174	skin_not_sun_exposed_suprapubic	0.999981
1284	ENSG00000089220	PEBP1	-1.24015	-0.120613	0.214919	0.0414288	0.0645175	1.79908e-05	7.05532e-05	15	17	17	A2	Skin. not sun exposed, suprapubic (GTEx)	EpiXcan	0.983174	skin_not_sun_exposed_suprapubic	0.999981
1285	ENSG00000184381	PLA2G6	-1.2399	-0.129527	0.215012	0.0540792	0.0705211	7.46311e-06	3.08203e-05	20	24	24	A2	Skin. not sun exposed, suprapubic (GTEx)	EpiXcan	0.983174	skin_not_sun_exposed_suprapubic	0.999981
1286	ENSG00000122741	DCAF10	1.23961	0.209069	0.215121	0.0175631	0.062244	2.96244e-05	0.000112523	13	17	17	A2	Skin. not sun exposed, suprapubic (GTEx)	EpiXcan	0.983174	skin_not_sun_exposed_suprapubic	0.999981
1287	ENSG00000165424	ZCCHC24	1.23941	0.470896	0.215194	0.00565894	0.0121406	0.0678883	0.160549	9	11	11	A2	Skin. not sun exposed, suprapubic (GTEx)	EpiXcan	0.983174	skin_not_sun_exposed_suprapubic	0.999981
1288	ENSG00000054219	LY75	-1.23922	-0.0540986	0.215265	0.19213	0.414067	4.81419e-36	1.73857e-34	10	14	14	A2	Skin. not sun exposed, suprapubic (GTEx)	EpiXcan	0.983174	skin_not_sun_exposed_suprapubic	0.999981
1289	ENSG00000091039	OSBPL8	-1.23906	-0.948762	0.215322	0.00173499	0.0104159	0.0911976	0.209382	4	4	4	A2	Skin. not sun exposed, suprapubic (GTEx)	EpiXcan	0.983174	skin_not_sun_exposed_suprapubic	0.999981
1290	ENSG00000146457	WTAP	-1.23854	-0.0792152	0.215514	0.108904	0.196397	1.30778e-15	1.40742e-14	15	19	19	A2	Skin. not sun exposed, suprapubic (GTEx)	EpiXcan	0.983174	skin_not_sun_exposed_suprapubic	0.999981
1291	ENSG00000187164	SHTN1	-1.23844	-0.0580644	0.215554	0.22111	0.0256087	0.00833559	0.0231284	134	170	170	A2	Skin. not sun exposed, suprapubic (GTEx)	EpiXcan	0.983174	skin_not_sun_exposed_suprapubic	0.999981
1292	ENSG00000138660	AP1AR	-1.23787	-0.213365	0.215764	0.0212925	0.0476766	0.000263963	0.000892961	16	20	20	A2	Skin. not sun exposed, suprapubic (GTEx)	EpiXcan	0.983174	skin_not_sun_exposed_suprapubic	0.999981
1293	ENSG00000127804	METTL16	-1.23746	-0.251498	0.215915	0.0197422	0.0465326	0.000315612	0.00105874	5	5	5	A2	Skin. not sun exposed, suprapubic (GTEx)	EpiXcan	0.983174	skin_not_sun_exposed_suprapubic	0.999981
1294	ENSG00000143753	DEGS1	1.23719	0.364655	0.216016	0.0140084	0.0611124	3.55748e-05	0.000133963	9	14	14	A2	Skin. not sun exposed, suprapubic (GTEx)	EpiXcan	0.983174	skin_not_sun_exposed_suprapubic	0.999981
1295	ENSG00000117620	SLC35A3	-1.23699	-0.129909	0.21609	0.0327747	0.050758	0.000160278	0.000556861	24	26	26	A2	Skin. not sun exposed, suprapubic (GTEx)	EpiXcan	0.983174	skin_not_sun_exposed_suprapubic	0.999981
1296	ENSG00000118997	DNAH7	-1.23639	-0.132879	0.216315	0.0413998	0.1271	2.94175e-10	1.97036e-09	21	25	25	A2	Skin. not sun exposed, suprapubic (GTEx)	EpiXcan	0.983174	skin_not_sun_exposed_suprapubic	0.999981
1297	ENSG00000155893	PXYLP1	-1.23625	-0.180352	0.216367	0.0176189	0.0651022	1.25297e-05	5.02622e-05	3	3	3	A2	Skin. not sun exposed, suprapubic (GTEx)	EpiXcan	0.983174	skin_not_sun_exposed_suprapubic	0.999981
1298	ENSG00000067182	TNFRSF1A	-1.23622	-0.202122	0.216378	0.0295398	0.0155644	0.0379523	0.0948067	30	35	35	A2	Skin. not sun exposed, suprapubic (GTEx)	EpiXcan	0.983174	skin_not_sun_exposed_suprapubic	0.999981
1299	ENSG00000186792	HYAL3	-1.23598	-0.0840525	0.216468	0.144524	0.177492	4.73572e-14	4.49804e-13	12	13	13	A2	Skin. not sun exposed, suprapubic (GTEx)	EpiXcan	0.983174	skin_not_sun_exposed_suprapubic	0.999981
1300	ENSG00000135299	ANKRD6	1.23479	0.114109	0.21691	0.0525809	0.0852336	6.01654e-07	2.83565e-06	21	21	21	A2	Skin. not sun exposed, suprapubic (GTEx)	EpiXcan	0.983174	skin_not_sun_exposed_suprapubic	0.999981
1301	ENSG00000085872	CHERP	-1.2334	-0.236861	0.217428	0.0100064	0.0309493	0.00357912	0.0103981	10	14	14	A2	Skin. not sun exposed, suprapubic (GTEx)	EpiXcan	0.983174	skin_not_sun_exposed_suprapubic	0.999981
1302	ENSG00000179855	GIPC3	1.2331	0.828603	0.217538	0.00124184	0.0480105	0.000244861	0.00083075	2	6	6	A2	Skin. not sun exposed, suprapubic (GTEx)	EpiXcan	0.983174	skin_not_sun_exposed_suprapubic	0.999981
1303	ENSG00000129925	TMEM8A	1.23298	0.282773	0.217583	0.00981103	0.0548693	5.61869e-05	0.000206909	11	15	15	A2	Skin. not sun exposed, suprapubic (GTEx)	EpiXcan	0.983174	skin_not_sun_exposed_suprapubic	0.999981
1304	ENSG00000048544	MRPS10	1.23271	0.116381	0.217685	0.0744624	0.211383	2.12239e-16	2.40412e-15	28	36	36	A2	Skin. not sun exposed, suprapubic (GTEx)	EpiXcan	0.983174	skin_not_sun_exposed_suprapubic	0.999981
1305	ENSG00000132623	ANKEF1	1.23158	0.0671417	0.218107	0.137661	0.180837	7.68354e-14	7.15837e-13	18	19	19	A2	Skin. not sun exposed, suprapubic (GTEx)	EpiXcan	0.983174	skin_not_sun_exposed_suprapubic	0.999981
1306	ENSG00000140534	TICRR	1.23144	0.216739	0.218158	0.0208618	0.0172021	0.0286695	0.0733863	13	15	15	A2	Skin. not sun exposed, suprapubic (GTEx)	EpiXcan	0.983174	skin_not_sun_exposed_suprapubic	0.999981
1307	ENSG00000261011	AL136982.4	1.23139	0.197792	0.218176	0.027866	0.0705816	8.41673e-06	3.45648e-05	27	31	31	A2	Skin. not sun exposed, suprapubic (GTEx)	EpiXcan	0.983174	skin_not_sun_exposed_suprapubic	0.999981
1308	ENSG00000013561	RNF14	1.23131	0.116707	0.218206	0.105945	0.202179	4.83936e-16	5.35617e-15	32	44	44	A2	Skin. not sun exposed, suprapubic (GTEx)	EpiXcan	0.983174	skin_not_sun_exposed_suprapubic	0.999981
1309	ENSG00000188493	C19orf54	1.23094	0.111245	0.218346	0.0894506	0.122866	9.5742e-10	6.09789e-09	14	16	16	A2	Skin. not sun exposed, suprapubic (GTEx)	EpiXcan	0.983174	skin_not_sun_exposed_suprapubic	0.999981
1310	ENSG00000159720	ATP6V0D1	-1.22998	-0.176476	0.218704	0.0177819	0.0393507	0.00101484	0.00317268	7	7	7	A2	Skin. not sun exposed, suprapubic (GTEx)	EpiXcan	0.983174	skin_not_sun_exposed_suprapubic	0.999981
1311	ENSG00000159685	CHCHD6	1.22978	0.182245	0.218778	0.0296715	0.0863477	7.21885e-07	3.37844e-06	20	24	24	A2	Skin. not sun exposed, suprapubic (GTEx)	EpiXcan	0.983174	skin_not_sun_exposed_suprapubic	0.999981
1312	ENSG00000175283	DOLK	-1.22972	-0.169698	0.218803	0.024728	0.0282062	0.00524909	0.0149432	19	23	23	A2	Skin. not sun exposed, suprapubic (GTEx)	EpiXcan	0.983174	skin_not_sun_exposed_suprapubic	0.999981
1313	ENSG00000171606	ZNF274	1.22937	0.342368	0.218933	0.0053557	0.011676	0.0744765	0.174363	8	10	10	A2	Skin. not sun exposed, suprapubic (GTEx)	EpiXcan	0.983174	skin_not_sun_exposed_suprapubic	0.999981
1314	ENSG00000081059	TCF7	-1.22919	-0.126542	0.219	0.0748144	0.0443643	0.000426797	0.00139988	48	53	53	A2	Skin. not sun exposed, suprapubic (GTEx)	EpiXcan	0.983174	skin_not_sun_exposed_suprapubic	0.999981
1315	ENSG00000088833	NSFL1C	1.22898	0.192247	0.219081	0.0252397	0.0468347	0.000324513	0.00108548	19	23	23	A2	Skin. not sun exposed, suprapubic (GTEx)	EpiXcan	0.983174	skin_not_sun_exposed_suprapubic	0.999981
1316	ENSG00000189223	PAX8-AS1	1.2286	0.0435322	0.219221	0.409133	0.493407	4.31879e-46	2.59721e-44	59	68	68	A2	Skin. not sun exposed, suprapubic (GTEx)	EpiXcan	0.983174	skin_not_sun_exposed_suprapubic	0.999981
1317	ENSG00000105953	OGDH	-1.22845	-0.218449	0.219278	0.0182977	0.0100192	0.0979472	0.223342	21	26	26	A2	Skin. not sun exposed, suprapubic (GTEx)	EpiXcan	0.983174	skin_not_sun_exposed_suprapubic	0.999981
1318	ENSG00000149289	ZC3H12C	1.22839	0.198114	0.219302	0.0124986	0.021714	0.013025	0.0352056	13	14	14	A2	Skin. not sun exposed, suprapubic (GTEx)	EpiXcan	0.983174	skin_not_sun_exposed_suprapubic	0.999981
1319	ENSG00000180398	MCFD2	-1.22792	-0.0753079	0.219476	0.106947	0.125204	1.56031e-09	9.77341e-09	41	50	50	A2	Skin. not sun exposed, suprapubic (GTEx)	EpiXcan	0.983174	skin_not_sun_exposed_suprapubic	0.999981
1320	ENSG00000182165	TP53TG1	-1.22686	-0.0602722	0.219877	0.188803	0.441693	1.89186e-40	9.04733e-39	64	76	76	A2	Skin. not sun exposed, suprapubic (GTEx)	EpiXcan	0.983174	skin_not_sun_exposed_suprapubic	0.999981
1321	ENSG00000186174	BCL9L	1.22671	0.278764	0.219931	0.00834549	0.0226891	0.0127565	0.0345199	4	6	6	A2	Skin. not sun exposed, suprapubic (GTEx)	EpiXcan	0.983174	skin_not_sun_exposed_suprapubic	0.999981
1322	ENSG00000254635	WAC-AS1	-1.22668	-0.0565436	0.219942	0.221088	0.435046	6.02195e-39	2.63686e-37	30	34	34	A2	Skin. not sun exposed, suprapubic (GTEx)	EpiXcan	0.983174	skin_not_sun_exposed_suprapubic	0.999981
1323	ENSG00000054793	ATP9A	1.2266	0.234435	0.219975	0.019091	0.0492857	0.000209757	0.000719665	11	11	11	A2	Skin. not sun exposed, suprapubic (GTEx)	EpiXcan	0.983174	skin_not_sun_exposed_suprapubic	0.999981
1324	ENSG00000142798	HSPG2	1.2265	0.0634958	0.220011	0.169845	0.281065	8.53181e-23	1.49622e-21	27	31	31	A2	Skin. not sun exposed, suprapubic (GTEx)	EpiXcan	0.983174	skin_not_sun_exposed_suprapubic	0.999981
1325	ENSG00000150867	PIP4K2A	1.22575	0.318605	0.220291	0.00793849	0.0745114	4.4687e-06	1.89571e-05	12	16	16	A2	Skin. not sun exposed, suprapubic (GTEx)	EpiXcan	0.983174	skin_not_sun_exposed_suprapubic	0.999981
1326	ENSG00000103550	KNOP1	1.22515	0.0722165	0.220518	0.161791	0.515952	5.21243e-51	4.05758e-49	11	18	18	A2	Skin. not sun exposed, suprapubic (GTEx)	EpiXcan	0.983174	skin_not_sun_exposed_suprapubic	0.999981
1327	ENSG00000088899	LZTS3	1.2251	0.191647	0.220537	0.0335579	0.171738	3.59864e-13	3.16934e-12	3	6	6	A2	Skin. not sun exposed, suprapubic (GTEx)	EpiXcan	0.983174	skin_not_sun_exposed_suprapubic	0.999981
1328	ENSG00000136235	GPNMB	1.22499	0.184429	0.220579	0.0145577	0.0894952	3.63777e-07	1.75646e-06	6	12	12	A2	Skin. not sun exposed, suprapubic (GTEx)	EpiXcan	0.983174	skin_not_sun_exposed_suprapubic	0.999981
1329	ENSG00000212719	C17orf51	-1.22428	-0.14218	0.220845	0.0584469	0.148166	2.1875e-11	1.64614e-10	5	5	5	A2	Skin. not sun exposed, suprapubic (GTEx)	EpiXcan	0.983174	skin_not_sun_exposed_suprapubic	0.999981
1330	ENSG00000101335	MYL9	-1.22378	-0.161253	0.221036	0.0220588	0.0561497	7.63065e-05	0.000275782	9	10	10	A2	Skin. not sun exposed, suprapubic (GTEx)	EpiXcan	0.983174	skin_not_sun_exposed_suprapubic	0.999981
1331	ENSG00000229186	ADAM1A	-1.22362	-0.0623692	0.221096	0.1639	0.352612	5.76872e-30	1.51938e-28	33	38	38	A2	Skin. not sun exposed, suprapubic (GTEx)	EpiXcan	0.983174	skin_not_sun_exposed_suprapubic	0.999981
1332	ENSG00000198246	SLC29A3	1.22346	0.140702	0.221157	0.0223093	0.063481	1.70867e-05	6.7347e-05	16	19	19	A2	Skin. not sun exposed, suprapubic (GTEx)	EpiXcan	0.983174	skin_not_sun_exposed_suprapubic	0.999981
1333	ENSG00000140443	IGF1R	-1.22272	-0.51655	0.221437	0.00412143	0.018012	0.026128	0.0671753	3	3	3	A2	Skin. not sun exposed, suprapubic (GTEx)	EpiXcan	0.983174	skin_not_sun_exposed_suprapubic	0.999981
1334	ENSG00000188997	KCTD21	1.2227	0.225585	0.221442	0.0144048	0.0919869	2.89585e-07	1.41796e-06	5	7	7	A2	Skin. not sun exposed, suprapubic (GTEx)	EpiXcan	0.983174	skin_not_sun_exposed_suprapubic	0.999981
1335	ENSG00000115419	GLS	1.22235	0.769446	0.221577	0.00128398	0.0184109	0.0246273	0.063691	2	3	3	A2	Skin. not sun exposed, suprapubic (GTEx)	EpiXcan	0.983174	skin_not_sun_exposed_suprapubic	0.999981
1336	ENSG00000089351	GRAMD1A	-1.22197	-0.11992	0.22172	0.0698854	0.0229494	0.0112593	0.0306936	50	57	57	A2	Skin. not sun exposed, suprapubic (GTEx)	EpiXcan	0.983174	skin_not_sun_exposed_suprapubic	0.999981
1337	ENSG00000244187	TMEM141	1.22159	0.217942	0.221862	0.0319124	0.129942	1.47154e-10	1.02328e-09	3	4	4	A2	Skin. not sun exposed, suprapubic (GTEx)	EpiXcan	0.983174	skin_not_sun_exposed_suprapubic	0.999981
1338	ENSG00000013288	MAN2B2	1.2206	0.0900758	0.222238	0.111385	0.218116	1.33141e-16	1.53926e-15	15	20	20	A2	Skin. not sun exposed, suprapubic (GTEx)	EpiXcan	0.983174	skin_not_sun_exposed_suprapubic	0.999981
1339	ENSG00000160712	IL6R	1.22059	0.204865	0.222242	0.0219115	0.0197289	0.0193201	0.0509914	25	31	31	A2	Skin. not sun exposed, suprapubic (GTEx)	EpiXcan	0.983174	skin_not_sun_exposed_suprapubic	0.999981
1340	ENSG00000171385	KCND3	-1.21986	-0.103002	0.222518	0.0937849	0.043264	0.000331652	0.00110672	53	69	69	A2	Skin. not sun exposed, suprapubic (GTEx)	EpiXcan	0.983174	skin_not_sun_exposed_suprapubic	0.999981
1341	ENSG00000214174	AMZ2P1	1.21947	0.457708	0.222667	0.00409516	0.672502	1.74712e-80	7.41836e-78	10	21	21	A2	Skin. not sun exposed, suprapubic (GTEx)	EpiXcan	0.983174	skin_not_sun_exposed_suprapubic	0.999981
1342	ENSG00000261455	LINC01003	-1.21946	-0.0991449	0.222669	0.0688465	0.365468	1.87894e-30	5.11217e-29	56	75	75	A2	Skin. not sun exposed, suprapubic (GTEx)	EpiXcan	0.983174	skin_not_sun_exposed_suprapubic	0.999981
1343	ENSG00000174915	PTDSS2	-1.21764	-0.216481	0.223362	0.0158196	0.0162154	0.033285	0.0841098	19	28	28	A2	Skin. not sun exposed, suprapubic (GTEx)	EpiXcan	0.983174	skin_not_sun_exposed_suprapubic	0.999981
1344	ENSG00000121350	PYROXD1	-1.21725	-0.0752706	0.223508	0.130954	0.359959	1.67616e-30	4.59615e-29	34	42	42	A2	Skin. not sun exposed, suprapubic (GTEx)	EpiXcan	0.983174	skin_not_sun_exposed_suprapubic	0.999981
1345	ENSG00000134278	SPIRE1	1.21717	0.150077	0.223538	0.0415707	0.0271154	0.00608682	0.017178	15	16	16	A2	Skin. not sun exposed, suprapubic (GTEx)	EpiXcan	0.983174	skin_not_sun_exposed_suprapubic	0.999981
1346	ENSG00000160961	ZNF333	1.21691	0.203457	0.223639	0.0318351	0.119213	9.82647e-10	6.25288e-09	26	40	40	A2	Skin. not sun exposed, suprapubic (GTEx)	EpiXcan	0.983174	skin_not_sun_exposed_suprapubic	0.999981
1347	ENSG00000122729	ACO1	-1.21679	-0.283295	0.223686	0.0104352	0.0120558	0.067146	0.158904	7	8	8	A2	Skin. not sun exposed, suprapubic (GTEx)	EpiXcan	0.983174	skin_not_sun_exposed_suprapubic	0.999981
1348	ENSG00000137285	TUBB2B	-1.21667	-0.101612	0.223731	0.0580384	0.41181	4.91183e-36	1.76927e-34	10	16	16	A2	Skin. not sun exposed, suprapubic (GTEx)	EpiXcan	0.983174	skin_not_sun_exposed_suprapubic	0.999981
1349	ENSG00000130649	CYP2E1	-1.21556	-0.269727	0.224154	0.0107356	0.0675997	1.03642e-05	4.2167e-05	2	5	5	A2	Skin. not sun exposed, suprapubic (GTEx)	EpiXcan	0.983174	skin_not_sun_exposed_suprapubic	0.999981
1350	ENSG00000262814	MRPL12	1.21544	0.107934	0.224199	0.0674485	0.0608455	2.66824e-05	0.000102012	33	42	42	A2	Skin. not sun exposed, suprapubic (GTEx)	EpiXcan	0.983174	skin_not_sun_exposed_suprapubic	0.999981
1351	ENSG00000084733	RAB10	1.21342	0.121481	0.224971	0.0286191	0.0108087	0.0873021	0.201429	29	35	35	A2	Skin. not sun exposed, suprapubic (GTEx)	EpiXcan	0.983174	skin_not_sun_exposed_suprapubic	0.999981
1352	ENSG00000165115	KIF27	1.21215	0.148535	0.225456	0.0906369	0.141388	3.06247e-12	2.49775e-11	8	11	11	A2	Skin. not sun exposed, suprapubic (GTEx)	EpiXcan	0.983174	skin_not_sun_exposed_suprapubic	0.999981
1353	ENSG00000130508	PXDN	1.21206	0.125771	0.225491	0.0782933	0.0501321	0.000174618	0.000603688	60	74	74	A2	Skin. not sun exposed, suprapubic (GTEx)	EpiXcan	0.983174	skin_not_sun_exposed_suprapubic	0.999981
1354	ENSG00000120451	SNX19	-1.21113	-0.0485479	0.225845	0.277351	0.59352	1.23752e-63	1.80627e-61	18	23	23	A2	Skin. not sun exposed, suprapubic (GTEx)	EpiXcan	0.983174	skin_not_sun_exposed_suprapubic	0.999981
1355	ENSG00000163938	GNL3	-1.21018	-0.122547	0.226212	0.0273656	0.0636981	2.29669e-05	8.85802e-05	4	4	4	A2	Skin. not sun exposed, suprapubic (GTEx)	EpiXcan	0.983174	skin_not_sun_exposed_suprapubic	0.999981
1356	ENSG00000164919	COX6C	1.21017	0.142422	0.226212	0.0429988	0.0276931	0.00554441	0.0157327	26	31	31	A2	Skin. not sun exposed, suprapubic (GTEx)	EpiXcan	0.983174	skin_not_sun_exposed_suprapubic	0.999981
1357	ENSG00000241945	PWP2	-1.20933	-3.09454	0.226535	7.71727e-05	0.0350914	0.00161485	0.00492325	3	6	6	A2	Skin. not sun exposed, suprapubic (GTEx)	EpiXcan	0.983174	skin_not_sun_exposed_suprapubic	0.999981
1358	ENSG00000065457	ADAT1	1.20928	0.0633261	0.226557	0.205881	0.48591	4.3852e-46	2.62588e-44	11	17	17	A2	Skin. not sun exposed, suprapubic (GTEx)	EpiXcan	0.983174	skin_not_sun_exposed_suprapubic	0.999981
1359	ENSG00000132821	VSTM2L	-1.20835	-0.175169	0.226913	0.0159192	0.0340221	0.00217517	0.00650832	15	16	16	A2	Skin. not sun exposed, suprapubic (GTEx)	EpiXcan	0.983174	skin_not_sun_exposed_suprapubic	0.999981
1360	ENSG00000183569	SERHL2	1.20806	0.180544	0.227024	0.0293009	0.113783	7.14803e-09	4.19599e-08	5	6	6	A2	Skin. not sun exposed, suprapubic (GTEx)	EpiXcan	0.983174	skin_not_sun_exposed_suprapubic	0.999981
1361	ENSG00000130402	ACTN4	-1.20757	-0.163829	0.227214	0.0235149	0.0377395	0.00117953	0.00365574	51	59	59	A2	Skin. not sun exposed, suprapubic (GTEx)	EpiXcan	0.983174	skin_not_sun_exposed_suprapubic	0.999981
1362	ENSG00000143321	HDGF	1.20644	0.220125	0.227648	0.0160082	0.0240462	0.0100888	0.0276643	10	15	15	A2	Skin. not sun exposed, suprapubic (GTEx)	EpiXcan	0.983174	skin_not_sun_exposed_suprapubic	0.999981
1363	ENSG00000265413	AP001094.2	-1.20617	-0.189728	0.227753	0.0176878	0.0211332	0.0159765	0.042673	17	20	20	A2	Skin. not sun exposed, suprapubic (GTEx)	EpiXcan	0.983174	skin_not_sun_exposed_suprapubic	0.999981
1364	ENSG00000166435	XRRA1	-1.20517	-0.0305484	0.228137	0.612338	0.753603	3.83367e-106	1.34294e-102	14	16	16	A2	Skin. not sun exposed, suprapubic (GTEx)	EpiXcan	0.983174	skin_not_sun_exposed_suprapubic	0.999981
1365	ENSG00000149782	PLCB3	1.20506	0.188165	0.22818	0.0160354	0.0128163	0.0625992	0.14931	17	21	21	A2	Skin. not sun exposed, suprapubic (GTEx)	EpiXcan	0.983174	skin_not_sun_exposed_suprapubic	0.999981
1366	ENSG00000171219	CDC42BPG	-1.20495	-0.361788	0.228224	0.00672081	0.0597479	3.49039e-05	0.000131542	3	4	4	A2	Skin. not sun exposed, suprapubic (GTEx)	EpiXcan	0.983174	skin_not_sun_exposed_suprapubic	0.999981
1367	ENSG00000139324	TMTC3	1.20492	0.0871649	0.228236	0.0879095	0.246149	1.58194e-19	2.27345e-18	30	43	43	A2	Skin. not sun exposed, suprapubic (GTEx)	EpiXcan	0.983174	skin_not_sun_exposed_suprapubic	0.999981
1368	ENSG00000137672	TRPC6	1.20446	0.0986371	0.228412	0.065054	0.154649	9.40492e-12	7.32528e-11	19	23	23	A2	Skin. not sun exposed, suprapubic (GTEx)	EpiXcan	0.983174	skin_not_sun_exposed_suprapubic	0.999981
1369	ENSG00000230989	HSBP1	-1.20438	-0.152333	0.228442	0.0385403	0.0173211	0.0279255	0.0716128	38	52	52	A2	Skin. not sun exposed, suprapubic (GTEx)	EpiXcan	0.983174	skin_not_sun_exposed_suprapubic	0.999981
1370	ENSG00000135972	MRPS9	-1.20397	-0.106181	0.228601	0.0440584	0.109221	1.23948e-08	7.13539e-08	37	46	46	A2	Skin. not sun exposed, suprapubic (GTEx)	EpiXcan	0.983174	skin_not_sun_exposed_suprapubic	0.999981
1371	ENSG00000134864	GGACT	1.20373	0.186056	0.228694	0.0267082	0.0977918	8.62577e-08	4.48476e-07	15	18	18	A2	Skin. not sun exposed, suprapubic (GTEx)	EpiXcan	0.983174	skin_not_sun_exposed_suprapubic	0.999981
1372	ENSG00000070540	WIPI1	-1.20268	-0.860957	0.2291	0.0015439	0.011795	0.074738	0.174888	1	1	1	A2	Skin. not sun exposed, suprapubic (GTEx)	EpiXcan	0.983174	skin_not_sun_exposed_suprapubic	0.999981
1373	ENSG00000165271	NOL6	1.20247	0.0833369	0.229181	0.0487619	0.0776994	1.66769e-06	7.46331e-06	19	20	20	A2	Skin. not sun exposed, suprapubic (GTEx)	EpiXcan	0.983174	skin_not_sun_exposed_suprapubic	0.999981
1374	ENSG00000163864	NMNAT3	-1.20211	-0.0667816	0.229319	0.142918	0.251184	5.19967e-20	7.68542e-19	20	24	24	A2	Skin. not sun exposed, suprapubic (GTEx)	EpiXcan	0.983174	skin_not_sun_exposed_suprapubic	0.999981
1375	ENSG00000092621	PHGDH	1.20197	0.0775898	0.229374	0.113304	0.146536	1.82552e-11	1.38566e-10	38	49	49	A2	Skin. not sun exposed, suprapubic (GTEx)	EpiXcan	0.983174	skin_not_sun_exposed_suprapubic	0.999981
1376	ENSG00000168952	STXBP6	1.20158	0.617123	0.229528	0.00127668	0.0934086	1.66196e-07	8.37074e-07	10	12	12	A2	Skin. not sun exposed, suprapubic (GTEx)	EpiXcan	0.983174	skin_not_sun_exposed_suprapubic	0.999981
1377	ENSG00000110514	MADD	1.20144	0.0672076	0.22958	0.131862	0.151031	1.8921e-11	1.43231e-10	29	31	31	A2	Skin. not sun exposed, suprapubic (GTEx)	EpiXcan	0.983174	skin_not_sun_exposed_suprapubic	0.999981
1378	ENSG00000144815	NXPE3	-1.20133	-0.0898712	0.229625	0.0894912	0.133484	2.03862e-10	1.38666e-09	22	26	26	A2	Skin. not sun exposed, suprapubic (GTEx)	EpiXcan	0.983174	skin_not_sun_exposed_suprapubic	0.999981
1379	ENSG00000091483	FH	-1.20085	-0.413702	0.229808	0.00660245	0.0276045	0.00567036	0.0160706	4	5	5	A2	Skin. not sun exposed, suprapubic (GTEx)	EpiXcan	0.983174	skin_not_sun_exposed_suprapubic	0.999981
1380	ENSG00000072832	CRMP1	-1.20065	-0.114825	0.229887	0.0542931	0.0832994	5.8299e-07	2.75417e-06	31	37	37	A2	Skin. not sun exposed, suprapubic (GTEx)	EpiXcan	0.983174	skin_not_sun_exposed_suprapubic	0.999981
1381	ENSG00000133104	SPART	-1.20044	-0.147674	0.22997	0.0372506	0.0577186	5.05021e-05	0.000187453	23	29	29	A2	Skin. not sun exposed, suprapubic (GTEx)	EpiXcan	0.983174	skin_not_sun_exposed_suprapubic	0.999981
1382	ENSG00000140365	COMMD4	1.20034	0.0864783	0.230008	0.110316	0.154502	9.29487e-12	7.24762e-11	8	9	9	A2	Skin. not sun exposed, suprapubic (GTEx)	EpiXcan	0.983174	skin_not_sun_exposed_suprapubic	0.999981
1383	ENSG00000176386	CDC26	-1.19949	-0.139753	0.230338	0.0411434	0.164546	6.73906e-13	5.83247e-12	19	23	23	A2	Skin. not sun exposed, suprapubic (GTEx)	EpiXcan	0.983174	skin_not_sun_exposed_suprapubic	0.999981
1384	ENSG00000152104	PTPN14	-1.19938	-0.077047	0.230381	0.0866902	0.0842173	8.06748e-07	3.75803e-06	49	54	54	A2	Skin. not sun exposed, suprapubic (GTEx)	EpiXcan	0.983174	skin_not_sun_exposed_suprapubic	0.999981
1385	ENSG00000178201	VN1R1	1.19875	0.0573031	0.230624	0.199749	0.163338	2.21551e-12	1.82503e-11	108	131	131	A2	Skin. not sun exposed, suprapubic (GTEx)	EpiXcan	0.983174	skin_not_sun_exposed_suprapubic	0.999981
1386	ENSG00000152642	GPD1L	-1.1985	-0.238049	0.230723	0.0150049	0.122302	1.30867e-09	8.23771e-09	7	13	13	A2	Skin. not sun exposed, suprapubic (GTEx)	EpiXcan	0.983174	skin_not_sun_exposed_suprapubic	0.999981
1387	ENSG00000197037	ZSCAN25	1.19848	0.44551	0.230728	0.0081404	0.0174045	0.0286997	0.0734503	12	15	15	A2	Skin. not sun exposed, suprapubic (GTEx)	EpiXcan	0.983174	skin_not_sun_exposed_suprapubic	0.999981
1388	ENSG00000174348	PODN	-1.19818	-0.353687	0.230845	0.00353517	0.0144553	0.047743	0.116811	4	5	5	A2	Skin. not sun exposed, suprapubic (GTEx)	EpiXcan	0.983174	skin_not_sun_exposed_suprapubic	0.999981
1389	ENSG00000011523	CEP68	-1.19813	-0.123999	0.230866	0.0347008	0.121714	2.78788e-09	1.70361e-08	13	20	20	A2	Skin. not sun exposed, suprapubic (GTEx)	EpiXcan	0.983174	skin_not_sun_exposed_suprapubic	0.999981
1390	ENSG00000014824	SLC30A9	-1.19782	-0.105386	0.230985	0.0909777	0.0824557	1.34441e-06	6.09246e-06	50	58	58	A2	Skin. not sun exposed, suprapubic (GTEx)	EpiXcan	0.983174	skin_not_sun_exposed_suprapubic	0.999981
1391	ENSG00000184445	KNTC1	-1.19724	-0.181892	0.231215	0.0277934	0.0722852	4.42505e-06	1.8789e-05	22	28	28	A2	Skin. not sun exposed, suprapubic (GTEx)	EpiXcan	0.983174	skin_not_sun_exposed_suprapubic	0.999981
1392	ENSG00000114383	TUSC2	-1.19696	-0.215169	0.231322	0.0151258	0.034664	0.00164931	0.00502503	4	6	6	A2	Skin. not sun exposed, suprapubic (GTEx)	EpiXcan	0.983174	skin_not_sun_exposed_suprapubic	0.999981
1393	ENSG00000037757	MRI1	1.19689	0.105902	0.23135	0.105806	0.60325	2.26108e-65	3.64164e-63	23	32	32	A2	Skin. not sun exposed, suprapubic (GTEx)	EpiXcan	0.983174	skin_not_sun_exposed_suprapubic	0.999981
1394	ENSG00000142156	COL6A1	1.19678	0.302385	0.231393	0.00956647	0.0217864	0.0152221	0.0407356	8	12	12	A2	Skin. not sun exposed, suprapubic (GTEx)	EpiXcan	0.983174	skin_not_sun_exposed_suprapubic	0.999981
1395	ENSG00000204316	MRPL38	1.19659	0.21502	0.231467	0.0208292	0.0266083	0.00693387	0.0194276	23	26	26	A2	Skin. not sun exposed, suprapubic (GTEx)	EpiXcan	0.983174	skin_not_sun_exposed_suprapubic	0.999981
1396	ENSG00000243708	PLA2G4B	1.19633	0.10174	0.231568	0.05808	0.272651	1.79207e-21	2.9369e-20	16	25	25	A2	Skin. not sun exposed, suprapubic (GTEx)	EpiXcan	0.983174	skin_not_sun_exposed_suprapubic	0.999981
1397	ENSG00000100276	RASL10A	1.19602	0.382611	0.231689	0.0138233	0.0174111	0.0299411	0.0763902	10	11	11	A2	Skin. not sun exposed, suprapubic (GTEx)	EpiXcan	0.983174	skin_not_sun_exposed_suprapubic	0.999981
1398	ENSG00000131979	GCH1	-1.19431	-0.0828229	0.232356	0.066337	0.0554674	8.80079e-05	0.000315953	38	46	46	A2	Skin. not sun exposed, suprapubic (GTEx)	EpiXcan	0.983174	skin_not_sun_exposed_suprapubic	0.999981
1399	ENSG00000147324	MFHAS1	-1.19426	-0.140731	0.232377	0.041486	0.0126404	0.0613041	0.146661	39	51	51	A2	Skin. not sun exposed, suprapubic (GTEx)	EpiXcan	0.983174	skin_not_sun_exposed_suprapubic	0.999981
1400	ENSG00000164941	INTS8	1.19426	0.0919518	0.232377	0.057283	0.190055	8.54977e-15	8.6186e-14	10	13	13	A2	Skin. not sun exposed, suprapubic (GTEx)	EpiXcan	0.983174	skin_not_sun_exposed_suprapubic	0.999981
1401	ENSG00000229043	AC091729.3	1.19411	0.0547778	0.232434	0.237839	0.712326	8.95022e-91	8.95789e-88	34	52	52	A2	Skin. not sun exposed, suprapubic (GTEx)	EpiXcan	0.983174	skin_not_sun_exposed_suprapubic	0.999981
1402	ENSG00000106560	GIMAP2	1.19408	0.0471364	0.232445	0.0153005	0.201229	1.88519e-15	2.00115e-14	34	43	43	A2	Skin. not sun exposed, suprapubic (GTEx)	EpiXcan	0.983174	skin_not_sun_exposed_suprapubic	0.999981
1403	ENSG00000117394	SLC2A1	1.19314	0.353967	0.232813	0.00453636	0.010008	0.100664	0.228497	7	11	11	A2	Skin. not sun exposed, suprapubic (GTEx)	EpiXcan	0.983174	skin_not_sun_exposed_suprapubic	0.999981
1404	ENSG00000163320	CGGBP1	1.19268	0.065421	0.232995	0.170396	0.27044	6.5442e-22	1.09686e-20	8	9	9	A2	Skin. not sun exposed, suprapubic (GTEx)	EpiXcan	0.983174	skin_not_sun_exposed_suprapubic	0.999981
1405	ENSG00000105576	TNPO2	-1.19243	-0.276308	0.233094	0.0189642	0.0203285	0.0175687	0.0466765	12	14	14	A2	Skin. not sun exposed, suprapubic (GTEx)	EpiXcan	0.983174	skin_not_sun_exposed_suprapubic	0.999981
1406	ENSG00000114026	OGG1	1.1921	0.210885	0.233222	0.0263525	0.017595	0.0237444	0.0615325	4	4	4	A2	Skin. not sun exposed, suprapubic (GTEx)	EpiXcan	0.983174	skin_not_sun_exposed_suprapubic	0.999981
1407	ENSG00000080819	CPOX	-1.1921	-0.427095	0.233223	0.00293751	0.0267915	0.00654387	0.0183937	6	7	7	A2	Skin. not sun exposed, suprapubic (GTEx)	EpiXcan	0.983174	skin_not_sun_exposed_suprapubic	0.999981
1408	ENSG00000174886	NDUFA11	1.19209	0.0791922	0.233226	0.0949552	0.171652	4.94552e-13	4.32563e-12	19	26	26	A2	Skin. not sun exposed, suprapubic (GTEx)	EpiXcan	0.983174	skin_not_sun_exposed_suprapubic	0.999981
1409	ENSG00000168476	REEP4	1.19208	0.188692	0.233228	0.0287696	0.0484304	0.000253274	0.000858254	15	21	21	A2	Skin. not sun exposed, suprapubic (GTEx)	EpiXcan	0.983174	skin_not_sun_exposed_suprapubic	0.999981
1410	ENSG00000151470	C4orf33	1.19204	0.181788	0.233245	0.0160179	0.0646459	2.10532e-05	8.16491e-05	11	14	14	A2	Skin. not sun exposed, suprapubic (GTEx)	EpiXcan	0.983174	skin_not_sun_exposed_suprapubic	0.999981
1411	ENSG00000164631	ZNF12	-1.19166	-0.181965	0.233396	0.0330624	0.0794424	1.92536e-06	8.53738e-06	25	34	34	A2	Skin. not sun exposed, suprapubic (GTEx)	EpiXcan	0.983174	skin_not_sun_exposed_suprapubic	0.999981
1412	ENSG00000167555	ZNF528	-1.1902	-0.066241	0.233967	0.209969	0.46447	3.99571e-43	2.09692e-41	12	16	16	A2	Skin. not sun exposed, suprapubic (GTEx)	EpiXcan	0.983174	skin_not_sun_exposed_suprapubic	0.999981
1413	ENSG00000251432	AC108062.1	1.19003	0.0912654	0.234036	0.0678608	0.27361	2.07136e-21	3.38668e-20	25	29	29	A2	Skin. not sun exposed, suprapubic (GTEx)	EpiXcan	0.983174	skin_not_sun_exposed_suprapubic	0.999981
1414	ENSG00000136169	SETDB2	1.18862	0.380712	0.234588	0.00386266	0.0408454	0.00073164	0.00233165	4	7	7	A2	Skin. not sun exposed, suprapubic (GTEx)	EpiXcan	0.983174	skin_not_sun_exposed_suprapubic	0.999981
1415	ENSG00000100376	FAM118A	-1.18843	-0.0782028	0.234663	0.119895	0.66926	2.24653e-80	9.25833e-78	13	22	22	A2	Skin. not sun exposed, suprapubic (GTEx)	EpiXcan	0.983174	skin_not_sun_exposed_suprapubic	0.999981
1416	ENSG00000253729	PRKDC	1.18777	0.204834	0.234923	0.0371977	0.0474124	0.000253912	0.000860207	8	11	11	A2	Skin. not sun exposed, suprapubic (GTEx)	EpiXcan	0.983174	skin_not_sun_exposed_suprapubic	0.999981
1417	ENSG00000167491	GATAD2A	1.18733	0.190923	0.235098	0.016862	0.0304136	0.00329466	0.00963373	10	13	13	A2	Skin. not sun exposed, suprapubic (GTEx)	EpiXcan	0.983174	skin_not_sun_exposed_suprapubic	0.999981
1418	ENSG00000197774	EME2	1.18715	0.0912935	0.235169	0.0975113	0.24311	4.74319e-19	6.57384e-18	26	32	32	A2	Skin. not sun exposed, suprapubic (GTEx)	EpiXcan	0.983174	skin_not_sun_exposed_suprapubic	0.999981
1419	ENSG00000085978	ATG16L1	-1.18513	-0.0744761	0.235967	0.102567	0.235511	3.42739e-18	4.47573e-17	22	25	25	A2	Skin. not sun exposed, suprapubic (GTEx)	EpiXcan	0.983174	skin_not_sun_exposed_suprapubic	0.999981
1420	ENSG00000197927	C2orf27A	-1.18459	-0.0599659	0.236181	0.312122	0.518124	8.87741e-52	7.14886e-50	47	66	66	A2	Skin. not sun exposed, suprapubic (GTEx)	EpiXcan	0.983174	skin_not_sun_exposed_suprapubic	0.999981
1421	ENSG00000135778	NTPCR	-1.18321	-0.050409	0.236728	0.197999	0.435575	1.7956e-38	7.69418e-37	53	62	62	A2	Skin. not sun exposed, suprapubic (GTEx)	EpiXcan	0.983174	skin_not_sun_exposed_suprapubic	0.999981
1422	ENSG00000147439	BIN3	-1.1831	-0.0908803	0.236771	0.069002	0.132004	4.33476e-10	2.85964e-09	9	10	10	A2	Skin. not sun exposed, suprapubic (GTEx)	EpiXcan	0.983174	skin_not_sun_exposed_suprapubic	0.999981
1423	ENSG00000138780	GSTCD	1.18293	0.103855	0.236838	0.0510343	0.13983	7.02285e-11	5.05284e-10	8	9	9	A2	Skin. not sun exposed, suprapubic (GTEx)	EpiXcan	0.983174	skin_not_sun_exposed_suprapubic	0.999981
1424	ENSG00000144730	IL17RD	1.182	0.214519	0.237206	0.0181409	0.04178	0.000667192	0.00213343	12	13	13	A2	Skin. not sun exposed, suprapubic (GTEx)	EpiXcan	0.983174	skin_not_sun_exposed_suprapubic	0.999981
1425	ENSG00000142949	PTPRF	1.18106	0.240544	0.237579	0.00807638	0.0490257	0.000203443	0.000698175	11	12	12	A2	Skin. not sun exposed, suprapubic (GTEx)	EpiXcan	0.983174	skin_not_sun_exposed_suprapubic	0.999981
1426	ENSG00000172650	AGAP5	1.18085	0.298105	0.237662	0.00821615	0.0340932	0.00226647	0.00676706	8	10	10	A2	Skin. not sun exposed, suprapubic (GTEx)	EpiXcan	0.983174	skin_not_sun_exposed_suprapubic	0.999981
1427	ENSG00000168495	POLR3D	-1.18077	-0.207836	0.237693	0.0244543	0.0617345	2.11482e-05	8.19492e-05	4	4	4	A2	Skin. not sun exposed, suprapubic (GTEx)	EpiXcan	0.983174	skin_not_sun_exposed_suprapubic	0.999981
1428	ENSG00000236830	CBR3-AS1	1.1804	0.14426	0.237842	0.0463851	0.181197	8.60761e-14	7.98212e-13	18	22	22	A2	Skin. not sun exposed, suprapubic (GTEx)	EpiXcan	0.983174	skin_not_sun_exposed_suprapubic	0.999981
1429	ENSG00000186417	GLDN	1.18018	0.214269	0.237928	0.0121462	0.0201101	0.0187628	0.0496422	10	10	10	A2	Skin. not sun exposed, suprapubic (GTEx)	EpiXcan	0.983174	skin_not_sun_exposed_suprapubic	0.999981
1430	ENSG00000196705	ZNF431	1.18007	0.16262	0.237974	0.0274254	0.411719	3.1975e-37	1.25149e-35	29	43	43	A2	Skin. not sun exposed, suprapubic (GTEx)	EpiXcan	0.983174	skin_not_sun_exposed_suprapubic	0.999981
1431	ENSG00000136827	TOR1A	1.17995	0.0799314	0.23802	0.138327	0.0946676	1.98933e-07	9.90211e-07	93	116	116	A2	Skin. not sun exposed, suprapubic (GTEx)	EpiXcan	0.983174	skin_not_sun_exposed_suprapubic	0.999981
1432	ENSG00000163703	CRELD1	-1.1797	-0.0554546	0.238121	0.271363	0.326879	1.81831e-26	3.93788e-25	75	93	93	A2	Skin. not sun exposed, suprapubic (GTEx)	EpiXcan	0.983174	skin_not_sun_exposed_suprapubic	0.999981
1433	ENSG00000140044	JDP2	-1.17952	-0.062411	0.238191	0.0830726	0.0147993	0.0446317	0.109947	52	56	56	A2	Skin. not sun exposed, suprapubic (GTEx)	EpiXcan	0.983174	skin_not_sun_exposed_suprapubic	0.999981
1434	ENSG00000135439	AGAP2	1.17945	0.115133	0.238217	0.0369125	0.0352114	0.00167209	0.00509222	28	34	34	A2	Skin. not sun exposed, suprapubic (GTEx)	EpiXcan	0.983174	skin_not_sun_exposed_suprapubic	0.999981
1435	ENSG00000237440	ZNF737	1.1781	0.136534	0.238756	0.0303622	0.190271	8.4857e-15	8.56023e-14	31	45	45	A2	Skin. not sun exposed, suprapubic (GTEx)	EpiXcan	0.983174	skin_not_sun_exposed_suprapubic	0.999981
1436	ENSG00000170260	ZNF212	1.17776	0.169853	0.238892	0.0375737	0.0705104	7.65973e-06	3.15764e-05	23	29	29	A2	Skin. not sun exposed, suprapubic (GTEx)	EpiXcan	0.983174	skin_not_sun_exposed_suprapubic	0.999981
1437	ENSG00000099338	CATSPERG	-1.17752	-0.0719359	0.23899	0.120288	0.153073	6.09509e-12	4.85804e-11	45	50	50	A2	Skin. not sun exposed, suprapubic (GTEx)	EpiXcan	0.983174	skin_not_sun_exposed_suprapubic	0.999981
1438	ENSG00000163346	PBXIP1	-1.17735	-0.372267	0.239058	0.00397285	0.058228	5.18556e-05	0.000192121	2	3	3	A2	Skin. not sun exposed, suprapubic (GTEx)	EpiXcan	0.983174	skin_not_sun_exposed_suprapubic	0.999981
1439	ENSG00000110660	SLC35F2	-1.1772	-0.096621	0.239117	0.0779381	0.0734569	4.92656e-06	2.07987e-05	36	40	40	A2	Skin. not sun exposed, suprapubic (GTEx)	EpiXcan	0.983174	skin_not_sun_exposed_suprapubic	0.999981
1440	ENSG00000118200	CAMSAP2	1.17674	0.0873512	0.239299	0.0647102	0.126876	5.90258e-10	3.82548e-09	21	24	24	A2	Skin. not sun exposed, suprapubic (GTEx)	EpiXcan	0.983174	skin_not_sun_exposed_suprapubic	0.999981
1441	ENSG00000163697	APBB2	1.17639	0.120385	0.239438	0.0378992	0.159614	4.32637e-12	3.49804e-11	24	32	32	A2	Skin. not sun exposed, suprapubic (GTEx)	EpiXcan	0.983174	skin_not_sun_exposed_suprapubic	0.999981
1442	ENSG00000228638	FCF1P2	1.17595	0.0816167	0.239615	0.082203	0.148644	2.4682e-11	1.85043e-10	9	10	10	A2	Skin. not sun exposed, suprapubic (GTEx)	EpiXcan	0.983174	skin_not_sun_exposed_suprapubic	0.999981
1443	ENSG00000157036	EXOG	-1.17545	-0.389999	0.239815	0.0035401	0.0206583	0.0169278	0.0450937	2	4	4	A2	Skin. not sun exposed, suprapubic (GTEx)	EpiXcan	0.983174	skin_not_sun_exposed_suprapubic	0.999981
1444	ENSG00000116199	FAM20B	-1.175	-0.13757	0.239996	0.028163	0.0942279	1.03798e-07	5.34318e-07	12	13	13	A2	Skin. not sun exposed, suprapubic (GTEx)	EpiXcan	0.983174	skin_not_sun_exposed_suprapubic	0.999981
1445	ENSG00000078618	NRDC	1.17464	0.0981795	0.24014	0.0390149	0.0481987	0.000220894	0.00075621	19	24	24	A2	Skin. not sun exposed, suprapubic (GTEx)	EpiXcan	0.983174	skin_not_sun_exposed_suprapubic	0.999981
1446	ENSG00000133597	ADCK2	-1.17413	-0.128182	0.240342	0.0384896	0.063305	2.42627e-05	9.31678e-05	20	23	23	A2	Skin. not sun exposed, suprapubic (GTEx)	EpiXcan	0.983174	skin_not_sun_exposed_suprapubic	0.999981
1447	ENSG00000135913	USP37	1.17404	0.128715	0.24038	0.0581727	0.0963259	1.35761e-07	6.89232e-07	37	45	45	A2	Skin. not sun exposed, suprapubic (GTEx)	EpiXcan	0.983174	skin_not_sun_exposed_suprapubic	0.999981
1448	ENSG00000198218	QRICH1	1.17395	0.15097	0.240416	0.026311	0.0724093	5.12359e-06	2.15812e-05	13	16	16	A2	Skin. not sun exposed, suprapubic (GTEx)	EpiXcan	0.983174	skin_not_sun_exposed_suprapubic	0.999981
1449	ENSG00000149930	TAOK2	1.17395	0.187432	0.240416	0.0340949	0.0471416	0.000284141	0.000958677	24	31	31	A2	Skin. not sun exposed, suprapubic (GTEx)	EpiXcan	0.983174	skin_not_sun_exposed_suprapubic	0.999981
1450	ENSG00000167191	GPRC5B	1.1726	0.278698	0.240955	0.0117196	0.0219471	0.0137713	0.0371154	18	20	20	A2	Skin. not sun exposed, suprapubic (GTEx)	EpiXcan	0.983174	skin_not_sun_exposed_suprapubic	0.999981
1451	ENSG00000244480	AC005154.3	-1.17249	-0.0817014	0.241	0.16315	0.296894	8.06977e-25	1.58366e-23	36	42	42	A2	Skin. not sun exposed, suprapubic (GTEx)	EpiXcan	0.983174	skin_not_sun_exposed_suprapubic	0.999981
1452	ENSG00000105048	TNNT1	1.1724	0.0653199	0.241037	0.308762	0.364975	2.97736e-31	8.47942e-30	36	41	41	A2	Skin. not sun exposed, suprapubic (GTEx)	EpiXcan	0.983174	skin_not_sun_exposed_suprapubic	0.999981
1453	ENSG00000101079	NDRG3	1.17236	0.130162	0.241051	0.0443431	0.0576683	5.65299e-05	0.000208063	29	39	39	A2	Skin. not sun exposed, suprapubic (GTEx)	EpiXcan	0.983174	skin_not_sun_exposed_suprapubic	0.999981
1454	ENSG00000204084	INPP5B	-1.17123	-0.0551504	0.241505	0.193928	0.360812	4.37933e-31	1.23467e-29	38	51	51	A2	Skin. not sun exposed, suprapubic (GTEx)	EpiXcan	0.983174	skin_not_sun_exposed_suprapubic	0.999981
1455	ENSG00000166483	WEE1	1.17033	0.0922488	0.241868	0.0941714	0.2071	8.29608e-16	9.01121e-15	9	9	9	A2	Skin. not sun exposed, suprapubic (GTEx)	EpiXcan	0.983174	skin_not_sun_exposed_suprapubic	0.999981
1456	ENSG00000215146	BX322639.1	1.16971	0.0769761	0.242119	0.17566	0.434052	3.34138e-38	1.39343e-36	7	8	8	A2	Skin. not sun exposed, suprapubic (GTEx)	EpiXcan	0.983174	skin_not_sun_exposed_suprapubic	0.999981
1457	ENSG00000197312	DDI2	-1.16951	-0.486276	0.242198	0.00304187	0.0685868	9.97432e-06	4.06516e-05	8	10	10	A2	Skin. not sun exposed, suprapubic (GTEx)	EpiXcan	0.983174	skin_not_sun_exposed_suprapubic	0.999981
1458	ENSG00000114956	DGUOK	1.16768	0.253183	0.242936	0.00561503	0.0117934	0.0706234	0.166175	5	7	7	A2	Skin. not sun exposed, suprapubic (GTEx)	EpiXcan	0.983174	skin_not_sun_exposed_suprapubic	0.999981
1459	ENSG00000108846	ABCC3	-1.16672	-0.0768641	0.243325	0.100578	0.112293	1.28043e-08	7.35309e-08	53	58	58	A2	Skin. not sun exposed, suprapubic (GTEx)	EpiXcan	0.983174	skin_not_sun_exposed_suprapubic	0.999981
1460	ENSG00000245498	AP000866.1	1.16656	0.170252	0.243387	0.0205047	0.0725875	5.32118e-06	2.23838e-05	8	9	9	A2	Skin. not sun exposed, suprapubic (GTEx)	EpiXcan	0.983174	skin_not_sun_exposed_suprapubic	0.999981
1461	ENSG00000085377	PREP	1.1665	0.106967	0.243414	0.0730951	0.140381	1.13271e-10	8.00381e-10	22	28	28	A2	Skin. not sun exposed, suprapubic (GTEx)	EpiXcan	0.983174	skin_not_sun_exposed_suprapubic	0.999981
1462	ENSG00000100216	TOMM22	1.16582	0.393631	0.243689	0.00618142	0.0120272	0.0679293	0.160591	3	3	3	A2	Skin. not sun exposed, suprapubic (GTEx)	EpiXcan	0.983174	skin_not_sun_exposed_suprapubic	0.999981
1463	ENSG00000158246	FAM46B	1.16558	0.0980109	0.243786	0.0844918	0.0117068	0.0718038	0.168613	43	50	50	A2	Skin. not sun exposed, suprapubic (GTEx)	EpiXcan	0.983174	skin_not_sun_exposed_suprapubic	0.999981
1464	ENSG00000189266	PNRC2	1.16553	0.0592059	0.243804	0.301279	0.613513	1.27291e-66	2.25772e-64	42	51	51	A2	Skin. not sun exposed, suprapubic (GTEx)	EpiXcan	0.983174	skin_not_sun_exposed_suprapubic	0.999981
1465	ENSG00000162755	KLHDC9	1.16544	0.105378	0.243841	0.0533158	0.115035	6.85461e-09	4.03728e-08	6	6	6	A2	Skin. not sun exposed, suprapubic (GTEx)	EpiXcan	0.983174	skin_not_sun_exposed_suprapubic	0.999981
1466	ENSG00000177963	RIC8A	-1.16486	-0.0721636	0.244074	0.169404	0.258379	1.58145e-20	2.4165e-19	19	23	23	A2	Skin. not sun exposed, suprapubic (GTEx)	EpiXcan	0.983174	skin_not_sun_exposed_suprapubic	0.999981
1467	ENSG00000131844	MCCC2	1.16436	0.199383	0.244279	0.0219769	0.0760057	2.63024e-06	1.14563e-05	6	10	10	A2	Skin. not sun exposed, suprapubic (GTEx)	EpiXcan	0.983174	skin_not_sun_exposed_suprapubic	0.999981
1468	ENSG00000109814	UGDH	1.16411	0.495553	0.244378	0.00225802	0.0375746	0.00129347	0.00399304	3	5	5	A2	Skin. not sun exposed, suprapubic (GTEx)	EpiXcan	0.983174	skin_not_sun_exposed_suprapubic	0.999981
1469	ENSG00000106771	TMEM245	-1.16402	-0.121646	0.244418	0.0338599	0.155001	1.00733e-11	7.82846e-11	6	9	9	A2	Skin. not sun exposed, suprapubic (GTEx)	EpiXcan	0.983174	skin_not_sun_exposed_suprapubic	0.999981
1470	ENSG00000188786	MTF1	1.16316	0.253765	0.244763	0.0106015	0.0314916	0.00330253	0.00965069	9	9	9	A2	Skin. not sun exposed, suprapubic (GTEx)	EpiXcan	0.983174	skin_not_sun_exposed_suprapubic	0.999981
1471	ENSG00000114019	AMOTL2	-1.16178	-0.215641	0.245323	0.0206143	0.0874477	4.27718e-07	2.04545e-06	2	3	3	A2	Skin. not sun exposed, suprapubic (GTEx)	EpiXcan	0.983174	skin_not_sun_exposed_suprapubic	0.999981
1472	ENSG00000249087	ZNF436-AS1	-1.16169	-0.040635	0.245363	0.251273	0.417462	1.51971e-39	6.91367e-38	9	11	11	A2	Skin. not sun exposed, suprapubic (GTEx)	EpiXcan	0.983174	skin_not_sun_exposed_suprapubic	0.999981
1473	ENSG00000120314	WDR55	1.16121	0.15675	0.245556	0.0213156	0.0557007	6.88436e-05	0.00025036	15	21	21	A2	Skin. not sun exposed, suprapubic (GTEx)	EpiXcan	0.983174	skin_not_sun_exposed_suprapubic	0.999981
1474	ENSG00000184635	ZNF93	1.1607	0.096303	0.245764	0.0942155	0.105279	3.18691e-08	1.75186e-07	58	65	65	A2	Skin. not sun exposed, suprapubic (GTEx)	EpiXcan	0.983174	skin_not_sun_exposed_suprapubic	0.999981
1475	ENSG00000114988	LMAN2L	-1.15891	-0.130246	0.246491	0.0217084	0.106034	2.43604e-08	1.34969e-07	8	12	12	A2	Skin. not sun exposed, suprapubic (GTEx)	EpiXcan	0.983174	skin_not_sun_exposed_suprapubic	0.999981
1476	ENSG00000181885	CLDN7	-1.1584	-0.20929	0.246699	0.0163148	0.0567054	6.13653e-05	0.000224797	15	20	20	A2	Skin. not sun exposed, suprapubic (GTEx)	EpiXcan	0.983174	skin_not_sun_exposed_suprapubic	0.999981
1477	ENSG00000146904	EPHA1	-1.15773	-0.238131	0.246973	0.0108358	0.0446805	0.00045425	0.00148332	7	9	9	A2	Skin. not sun exposed, suprapubic (GTEx)	EpiXcan	0.983174	skin_not_sun_exposed_suprapubic	0.999981
1478	ENSG00000224818	AC096677.2	1.15767	0.125875	0.246999	0.0593005	0.312917	1.71857e-25	3.51029e-24	4	6	6	A2	Skin. not sun exposed, suprapubic (GTEx)	EpiXcan	0.983174	skin_not_sun_exposed_suprapubic	0.999981
1479	ENSG00000138613	APH1B	1.15744	0.211229	0.247093	0.0156632	0.0421279	0.000592969	0.00191048	6	8	8	A2	Skin. not sun exposed, suprapubic (GTEx)	EpiXcan	0.983174	skin_not_sun_exposed_suprapubic	0.999981
1480	ENSG00000157350	ST3GAL2	-1.15681	-0.279108	0.24735	0.0121721	0.0289212	0.00471757	0.0135068	12	15	15	A2	Skin. not sun exposed, suprapubic (GTEx)	EpiXcan	0.983174	skin_not_sun_exposed_suprapubic	0.999981
1481	ENSG00000115183	TANC1	1.15673	1.19767	0.247382	0.000415963	0.0616777	2.82544e-05	0.000107582	3	5	5	A2	Skin. not sun exposed, suprapubic (GTEx)	EpiXcan	0.983174	skin_not_sun_exposed_suprapubic	0.999981
1482	ENSG00000188211	NCR3LG1	-1.15628	-0.0686956	0.247566	0.11516	0.123868	1.02312e-09	6.49272e-09	51	60	60	A2	Skin. not sun exposed, suprapubic (GTEx)	EpiXcan	0.983174	skin_not_sun_exposed_suprapubic	0.999981
1483	ENSG00000075413	MARK3	-1.15584	-0.0786047	0.247748	0.0970241	0.171117	3.14108e-13	2.77859e-12	30	35	35	A2	Skin. not sun exposed, suprapubic (GTEx)	EpiXcan	0.983174	skin_not_sun_exposed_suprapubic	0.999981
1484	ENSG00000125826	RBCK1	1.1556	0.0899184	0.247844	0.128827	0.0995767	4.77606e-08	2.56112e-07	70	87	87	A2	Skin. not sun exposed, suprapubic (GTEx)	EpiXcan	0.983174	skin_not_sun_exposed_suprapubic	0.999981
1485	ENSG00000123739	PLA2G12A	-1.15551	-0.103641	0.247882	0.0872743	0.152357	5.9933e-12	4.77963e-11	22	25	25	A2	Skin. not sun exposed, suprapubic (GTEx)	EpiXcan	0.983174	skin_not_sun_exposed_suprapubic	0.999981
1486	ENSG00000161179	YDJC	-1.15519	-0.499573	0.248011	0.00518743	0.214125	1.98032e-16	2.2523e-15	10	25	25	A2	Skin. not sun exposed, suprapubic (GTEx)	EpiXcan	0.983174	skin_not_sun_exposed_suprapubic	0.999981
1487	ENSG00000256087	ZNF432	-1.15495	-0.0805659	0.24811	0.0751705	0.199474	3.17304e-15	3.32291e-14	19	23	23	A2	Skin. not sun exposed, suprapubic (GTEx)	EpiXcan	0.983174	skin_not_sun_exposed_suprapubic	0.999981
1488	ENSG00000141576	RNF157	1.15419	0.128163	0.248423	0.0368345	0.0730233	4.35183e-06	1.85062e-05	18	20	20	A2	Skin. not sun exposed, suprapubic (GTEx)	EpiXcan	0.983174	skin_not_sun_exposed_suprapubic	0.999981
1489	ENSG00000183260	ABHD16B	-1.15409	-0.168637	0.248463	0.0298253	0.123961	1.87461e-09	1.16536e-08	16	18	18	A2	Skin. not sun exposed, suprapubic (GTEx)	EpiXcan	0.983174	skin_not_sun_exposed_suprapubic	0.999981
1490	ENSG00000240356	RPL23AP7	-1.15407	-0.29882	0.248473	0.0105329	0.178499	1.182e-13	1.0832e-12	8	17	17	A2	Skin. not sun exposed, suprapubic (GTEx)	EpiXcan	0.983174	skin_not_sun_exposed_suprapubic	0.999981
1491	ENSG00000213676	ATF6B	-1.15368	-0.104853	0.248631	0.0723983	0.121592	1.51011e-09	9.47164e-09	19	31	31	A2	Skin. not sun exposed, suprapubic (GTEx)	EpiXcan	0.983174	skin_not_sun_exposed_suprapubic	0.999981
1492	ENSG00000238197	PAXBP1-AS1	-1.15352	-0.0711863	0.248696	0.0905428	0.0270678	0.00623349	0.0175636	57	64	64	A2	Skin. not sun exposed, suprapubic (GTEx)	EpiXcan	0.983174	skin_not_sun_exposed_suprapubic	0.999981
1493	ENSG00000112619	PRPH2	-1.15308	-0.161466	0.248878	0.0258817	0.181944	4.09008e-14	3.90131e-13	20	26	26	A2	Skin. not sun exposed, suprapubic (GTEx)	EpiXcan	0.983174	skin_not_sun_exposed_suprapubic	0.999981
1494	ENSG00000152439	ZNF773	1.15279	0.147352	0.248995	0.0255158	0.109651	1.77169e-08	9.97387e-08	47	54	54	A2	Skin. not sun exposed, suprapubic (GTEx)	EpiXcan	0.983174	skin_not_sun_exposed_suprapubic	0.999981
1495	ENSG00000160862	AZGP1	-1.1526	-0.272121	0.249075	0.00920125	0.0102149	0.094672	0.216579	6	7	7	A2	Skin. not sun exposed, suprapubic (GTEx)	EpiXcan	0.983174	skin_not_sun_exposed_suprapubic	0.999981
1496	ENSG00000125945	ZNF436	-1.15229	-0.0377423	0.249201	0.26048	0.405152	6.39641e-36	2.28639e-34	14	17	17	A2	Skin. not sun exposed, suprapubic (GTEx)	EpiXcan	0.983174	skin_not_sun_exposed_suprapubic	0.999981
1497	ENSG00000145416	MARCH1	1.15191	0.0608884	0.249358	0.15087	0.396331	6.22472e-34	2.0097e-32	43	57	57	A2	Skin. not sun exposed, suprapubic (GTEx)	EpiXcan	0.983174	skin_not_sun_exposed_suprapubic	0.999981
1498	ENSG00000180346	TIGD2	-1.1512	-0.107709	0.249649	0.0362142	0.0673839	1.31503e-05	5.26311e-05	9	11	11	A2	Skin. not sun exposed, suprapubic (GTEx)	EpiXcan	0.983174	skin_not_sun_exposed_suprapubic	0.999981
1499	ENSG00000178467	P4HTM	-1.15008	-0.156349	0.250113	0.0260401	0.0193305	0.0206498	0.0542047	11	12	12	A2	Skin. not sun exposed, suprapubic (GTEx)	EpiXcan	0.983174	skin_not_sun_exposed_suprapubic	0.999981
1500	ENSG00000154102	C16orf74	1.14985	0.219168	0.250206	0.0185661	0.0104485	0.0877481	0.202321	22	30	30	A2	Skin. not sun exposed, suprapubic (GTEx)	EpiXcan	0.983174	skin_not_sun_exposed_suprapubic	0.999981
1501	ENSG00000186615	KTN1-AS1	1.14937	0.0476859	0.250405	0.206161	0.283151	2.33912e-23	4.22368e-22	49	54	54	A2	Skin. not sun exposed, suprapubic (GTEx)	EpiXcan	0.983174	skin_not_sun_exposed_suprapubic	0.999981
1502	ENSG00000130638	ATXN10	1.14921	0.0652354	0.250471	0.213585	0.364588	1.49649e-30	4.1196e-29	21	24	24	A2	Skin. not sun exposed, suprapubic (GTEx)	EpiXcan	0.983174	skin_not_sun_exposed_suprapubic	0.999981
1503	ENSG00000269609	RPARP-AS1	-1.14878	-0.154811	0.250647	0.0168032	0.0852265	9.07233e-07	4.20236e-06	23	25	25	A2	Skin. not sun exposed, suprapubic (GTEx)	EpiXcan	0.983174	skin_not_sun_exposed_suprapubic	0.999981
1504	ENSG00000144362	PHOSPHO2	-1.14857	-0.0815733	0.250735	0.0696423	0.174195	1.82799e-13	1.65037e-12	5	6	6	A2	Skin. not sun exposed, suprapubic (GTEx)	EpiXcan	0.983174	skin_not_sun_exposed_suprapubic	0.999981
1505	ENSG00000129646	QRICH2	1.14829	0.115497	0.250848	0.0781734	0.0893856	2.61614e-07	1.28577e-06	37	44	44	A2	Skin. not sun exposed, suprapubic (GTEx)	EpiXcan	0.983174	skin_not_sun_exposed_suprapubic	0.999981
1506	ENSG00000124549	BTN2A3P	1.14824	0.346224	0.25087	0.00464661	0.142328	6.22763e-11	4.50964e-10	3	5	5	A2	Skin. not sun exposed, suprapubic (GTEx)	EpiXcan	0.983174	skin_not_sun_exposed_suprapubic	0.999981
1507	ENSG00000178226	PRSS36	-1.14757	-0.119767	0.251145	0.0715505	0.0180131	0.0270304	0.0693808	40	55	55	A2	Skin. not sun exposed, suprapubic (GTEx)	EpiXcan	0.983174	skin_not_sun_exposed_suprapubic	0.999981
1508	ENSG00000164078	MST1R	1.14728	0.113454	0.251264	0.0594466	0.081273	1.29617e-06	5.88145e-06	28	35	35	A2	Skin. not sun exposed, suprapubic (GTEx)	EpiXcan	0.983174	skin_not_sun_exposed_suprapubic	0.999981
1509	ENSG00000170906	NDUFA3	1.14674	0.0902529	0.251487	0.124622	0.245627	4.96888e-19	6.86627e-18	9	12	12	A2	Skin. not sun exposed, suprapubic (GTEx)	EpiXcan	0.983174	skin_not_sun_exposed_suprapubic	0.999981
1510	ENSG00000106853	PTGR1	1.14674	0.0479343	0.25149	0.216572	0.430292	2.90122e-38	1.22815e-36	41	53	53	A2	Skin. not sun exposed, suprapubic (GTEx)	EpiXcan	0.983174	skin_not_sun_exposed_suprapubic	0.999981
1511	ENSG00000091136	LAMB1	1.14672	0.093235	0.251498	0.107666	0.187922	1.05235e-14	1.0525e-13	36	42	42	A2	Skin. not sun exposed, suprapubic (GTEx)	EpiXcan	0.983174	skin_not_sun_exposed_suprapubic	0.999981
1512	ENSG00000123453	SARDH	-1.14668	-0.0825751	0.251513	0.162339	0.245022	9.01484e-20	1.31716e-18	43	53	53	A2	Skin. not sun exposed, suprapubic (GTEx)	EpiXcan	0.983174	skin_not_sun_exposed_suprapubic	0.999981
1513	ENSG00000246089	AC016065.1	1.14654	0.137014	0.251574	0.0431593	0.0645552	2.10947e-05	8.17645e-05	30	42	42	A2	Skin. not sun exposed, suprapubic (GTEx)	EpiXcan	0.983174	skin_not_sun_exposed_suprapubic	0.999981
1514	ENSG00000185924	RTN4RL1	1.14631	0.127817	0.251666	0.0356478	0.106146	1.732e-08	9.77003e-08	6	7	7	A2	Skin. not sun exposed, suprapubic (GTEx)	EpiXcan	0.983174	skin_not_sun_exposed_suprapubic	0.999981
1515	ENSG00000077380	DYNC1I2	1.14571	0.139304	0.251916	0.0343363	0.0665949	1.49313e-05	5.92349e-05	28	29	29	A2	Skin. not sun exposed, suprapubic (GTEx)	EpiXcan	0.983174	skin_not_sun_exposed_suprapubic	0.999981
1516	ENSG00000128791	TWSG1	-1.14465	-0.090615	0.252352	0.0988841	0.206439	1.04603e-15	1.13269e-14	39	47	47	A2	Skin. not sun exposed, suprapubic (GTEx)	EpiXcan	0.983174	skin_not_sun_exposed_suprapubic	0.999981
1517	ENSG00000197646	PDCD1LG2	1.14452	0.0971118	0.252409	0.0819665	0.0610395	3.19986e-05	0.00012118	66	80	80	A2	Skin. not sun exposed, suprapubic (GTEx)	EpiXcan	0.983174	skin_not_sun_exposed_suprapubic	0.999981
1518	ENSG00000153898	MCOLN2	1.14347	0.0567205	0.252843	0.147505	0.178488	1.0199e-13	9.38332e-13	65	76	76	A2	Skin. not sun exposed, suprapubic (GTEx)	EpiXcan	0.983174	skin_not_sun_exposed_suprapubic	0.999981
1519	ENSG00000187244	BCAM	1.14255	0.173923	0.253225	0.0125387	0.043138	0.000554515	0.00179236	15	20	20	A2	Skin. not sun exposed, suprapubic (GTEx)	EpiXcan	0.983174	skin_not_sun_exposed_suprapubic	0.999981
1520	ENSG00000196950	SLC39A10	-1.14053	-0.107907	0.254065	0.0600268	0.143307	7.96375e-11	5.69618e-10	21	31	31	A2	Skin. not sun exposed, suprapubic (GTEx)	EpiXcan	0.983174	skin_not_sun_exposed_suprapubic	0.999981
1521	ENSG00000197008	ZNF138	-1.13989	-0.140179	0.254333	0.0229599	0.0661409	1.45716e-05	5.78897e-05	9	10	10	A2	Skin. not sun exposed, suprapubic (GTEx)	EpiXcan	0.983174	skin_not_sun_exposed_suprapubic	0.999981
1522	ENSG00000154133	ROBO4	1.13953	0.0806988	0.254484	0.12586	0.041966	0.000686955	0.00219362	94	107	107	A2	Skin. not sun exposed, suprapubic (GTEx)	EpiXcan	0.983174	skin_not_sun_exposed_suprapubic	0.999981
1523	ENSG00000152465	NMT2	-1.13946	-0.0876515	0.254511	0.0601292	0.151626	1.46797e-11	1.12462e-10	13	16	16	A2	Skin. not sun exposed, suprapubic (GTEx)	EpiXcan	0.983174	skin_not_sun_exposed_suprapubic	0.999981
1524	ENSG00000138175	ARL3	1.13907	0.171769	0.254672	0.0360567	0.0513216	0.000156786	0.000545403	14	16	16	A2	Skin. not sun exposed, suprapubic (GTEx)	EpiXcan	0.983174	skin_not_sun_exposed_suprapubic	0.999981
1525	ENSG00000166272	WBP1L	1.1388	0.112641	0.254786	0.0478082	0.0312105	0.00343143	0.009994	32	37	37	A2	Skin. not sun exposed, suprapubic (GTEx)	EpiXcan	0.983174	skin_not_sun_exposed_suprapubic	0.999981
1526	ENSG00000043514	TRIT1	1.1382	0.110991	0.255037	0.0795139	0.162807	1.08908e-12	9.22069e-12	22	26	26	A2	Skin. not sun exposed, suprapubic (GTEx)	EpiXcan	0.983174	skin_not_sun_exposed_suprapubic	0.999981
1527	ENSG00000221829	FANCG	-1.13802	-0.0992361	0.255114	0.0497351	0.131788	2.58001e-10	1.7372e-09	7	9	9	A2	Skin. not sun exposed, suprapubic (GTEx)	EpiXcan	0.983174	skin_not_sun_exposed_suprapubic	0.999981
1528	ENSG00000125779	PANK2	-1.13748	-0.114747	0.255338	0.0377357	0.0551698	6.43716e-05	0.000234854	29	34	34	A2	Skin. not sun exposed, suprapubic (GTEx)	EpiXcan	0.983174	skin_not_sun_exposed_suprapubic	0.999981
1529	ENSG00000221968	FADS3	1.13745	0.349189	0.25535	0.00662513	0.0460458	0.000324046	0.00108418	9	11	11	A2	Skin. not sun exposed, suprapubic (GTEx)	EpiXcan	0.983174	skin_not_sun_exposed_suprapubic	0.999981
1530	ENSG00000117010	ZNF684	-1.13642	-0.512408	0.255783	0.00344925	0.0277219	0.00592194	0.0167396	2	2	2	A2	Skin. not sun exposed, suprapubic (GTEx)	EpiXcan	0.983174	skin_not_sun_exposed_suprapubic	0.999981
1531	ENSG00000037241	RPL26L1	-1.1364	-0.196179	0.255788	0.0290331	0.0171683	0.0308686	0.0785277	37	42	42	A2	Skin. not sun exposed, suprapubic (GTEx)	EpiXcan	0.983174	skin_not_sun_exposed_suprapubic	0.999981
1532	ENSG00000092203	TOX4	-1.13599	-0.15733	0.255961	0.0438185	0.136196	1.3887e-10	9.67119e-10	12	29	29	A2	Skin. not sun exposed, suprapubic (GTEx)	EpiXcan	0.983174	skin_not_sun_exposed_suprapubic	0.999981
1533	ENSG00000168807	SNTB2	1.13546	0.133431	0.256183	0.0310111	0.051685	0.000137307	0.000480865	22	26	26	A2	Skin. not sun exposed, suprapubic (GTEx)	EpiXcan	0.983174	skin_not_sun_exposed_suprapubic	0.999981
1534	ENSG00000104524	PYCR3	1.13528	0.11433	0.256256	0.0522361	0.0348117	0.00187586	0.00566844	35	45	45	A2	Skin. not sun exposed, suprapubic (GTEx)	EpiXcan	0.983174	skin_not_sun_exposed_suprapubic	0.999981
1535	ENSG00000103512	NOMO1	1.13269	0.189039	0.257344	0.0363494	0.0192823	0.0221473	0.0577462	30	38	38	A2	Skin. not sun exposed, suprapubic (GTEx)	EpiXcan	0.983174	skin_not_sun_exposed_suprapubic	0.999981
1536	ENSG00000240583	AQP1	1.1317	0.221311	0.257759	0.0173326	0.0624198	2.73506e-05	0.000104424	19	22	22	A2	Skin. not sun exposed, suprapubic (GTEx)	EpiXcan	0.983174	skin_not_sun_exposed_suprapubic	0.999981
1537	ENSG00000100441	KHNYN	-1.13152	-0.335076	0.257838	0.00700889	0.0303867	0.00392048	0.0113476	8	13	13	A2	Skin. not sun exposed, suprapubic (GTEx)	EpiXcan	0.983174	skin_not_sun_exposed_suprapubic	0.999981
1538	ENSG00000087008	ACOX3	1.13041	0.11585	0.258304	0.0402159	0.04189	0.00060983	0.00196345	23	27	27	A2	Skin. not sun exposed, suprapubic (GTEx)	EpiXcan	0.983174	skin_not_sun_exposed_suprapubic	0.999981
1539	ENSG00000152620	NADK2	1.13024	0.0925974	0.258376	0.102269	0.0526397	0.000119627	0.000422007	75	86	86	A2	Skin. not sun exposed, suprapubic (GTEx)	EpiXcan	0.983174	skin_not_sun_exposed_suprapubic	0.999981
1540	ENSG00000213246	SUPT4H1	1.13006	0.109267	0.25845	0.0484163	0.119842	1.31186e-09	8.25405e-09	5	7	7	A2	Skin. not sun exposed, suprapubic (GTEx)	EpiXcan	0.983174	skin_not_sun_exposed_suprapubic	0.999981
1541	ENSG00000257176	AC009318.1	-1.12992	-0.0761635	0.25851	0.111168	0.640993	2.39972e-73	6.46633e-71	4	7	7	A2	Skin. not sun exposed, suprapubic (GTEx)	EpiXcan	0.983174	skin_not_sun_exposed_suprapubic	0.999981
1542	ENSG00000114529	C3orf52	1.12952	0.172155	0.258678	0.0151006	0.0190846	0.0225918	0.0588285	12	15	15	A2	Skin. not sun exposed, suprapubic (GTEx)	EpiXcan	0.983174	skin_not_sun_exposed_suprapubic	0.999981
1543	ENSG00000173517	PEAK1	1.12924	0.120355	0.258795	0.0449292	0.0897099	3.60452e-07	1.74281e-06	21	23	23	A2	Skin. not sun exposed, suprapubic (GTEx)	EpiXcan	0.983174	skin_not_sun_exposed_suprapubic	0.999981
1544	ENSG00000145191	EIF2B5	-1.12878	-0.392192	0.258989	0.0036344	0.0274391	0.00514961	0.0146778	3	4	4	A2	Skin. not sun exposed, suprapubic (GTEx)	EpiXcan	0.983174	skin_not_sun_exposed_suprapubic	0.999981
1545	ENSG00000189157	FAM47E	1.12832	0.0933759	0.259186	0.0915376	0.204262	6.21371e-16	6.80739e-15	44	56	56	A2	Skin. not sun exposed, suprapubic (GTEx)	EpiXcan	0.983174	skin_not_sun_exposed_suprapubic	0.999981
1546	ENSG00000154889	MPPE1	-1.1281	-0.0626733	0.259276	0.242869	0.342668	2.27945e-28	5.4785e-27	58	69	69	A2	Skin. not sun exposed, suprapubic (GTEx)	EpiXcan	0.983174	skin_not_sun_exposed_suprapubic	0.999981
1547	ENSG00000112031	MTRF1L	-1.12804	-0.0363384	0.259305	0.432524	0.641036	2.75812e-72	7.15681e-70	56	65	65	A2	Skin. not sun exposed, suprapubic (GTEx)	EpiXcan	0.983174	skin_not_sun_exposed_suprapubic	0.999981
1548	ENSG00000009950	MLXIPL	-1.12662	-0.065209	0.259902	0.188487	0.337114	5.75684e-28	1.34441e-26	25	27	27	A2	Skin. not sun exposed, suprapubic (GTEx)	EpiXcan	0.983174	skin_not_sun_exposed_suprapubic	0.999981
1549	ENSG00000103021	CCDC113	1.12658	0.177101	0.259918	0.0139805	0.0459619	0.0003594	0.00119109	18	21	21	A2	Skin. not sun exposed, suprapubic (GTEx)	EpiXcan	0.983174	skin_not_sun_exposed_suprapubic	0.999981
1550	ENSG00000130024	PHF10	1.12639	0.33879	0.260001	0.00718199	0.0290417	0.00429345	0.0123506	9	11	11	A2	Skin. not sun exposed, suprapubic (GTEx)	EpiXcan	0.983174	skin_not_sun_exposed_suprapubic	0.999981
1551	ENSG00000241935	HOGA1	1.12619	0.127535	0.260086	0.0492812	0.0313233	0.00345231	0.0100444	42	51	51	A2	Skin. not sun exposed, suprapubic (GTEx)	EpiXcan	0.983174	skin_not_sun_exposed_suprapubic	0.999981
1552	ENSG00000099968	BCL2L13	1.12554	0.0958572	0.260361	0.0650985	0.0894718	4.47519e-07	2.13578e-06	17	27	27	A2	Skin. not sun exposed, suprapubic (GTEx)	EpiXcan	0.983174	skin_not_sun_exposed_suprapubic	0.999981
1553	ENSG00000204138	PHACTR4	1.12549	0.127124	0.260383	0.050288	0.0432294	0.000563933	0.00182123	28	32	32	A2	Skin. not sun exposed, suprapubic (GTEx)	EpiXcan	0.983174	skin_not_sun_exposed_suprapubic	0.999981
1554	ENSG00000140474	ULK3	-1.12529	-0.0993854	0.260467	0.104469	0.112727	1.16404e-08	6.72045e-08	36	39	39	A2	Skin. not sun exposed, suprapubic (GTEx)	EpiXcan	0.983174	skin_not_sun_exposed_suprapubic	0.999981
1555	ENSG00000125898	FAM110A	-1.12526	-0.0933123	0.260477	0.0619466	0.0174625	0.0289856	0.0741549	44	54	54	A2	Skin. not sun exposed, suprapubic (GTEx)	EpiXcan	0.983174	skin_not_sun_exposed_suprapubic	0.999981
1556	ENSG00000163466	ARPC2	1.12495	0.201371	0.260609	0.021108	0.0297716	0.00432521	0.0124318	24	33	33	A2	Skin. not sun exposed, suprapubic (GTEx)	EpiXcan	0.983174	skin_not_sun_exposed_suprapubic	0.999981
1557	ENSG00000250986	AC141928.1	-1.12409	-0.148026	0.260973	0.0684235	0.104223	3.88108e-08	2.11109e-07	37	47	47	A2	Skin. not sun exposed, suprapubic (GTEx)	EpiXcan	0.983174	skin_not_sun_exposed_suprapubic	0.999981
1558	ENSG00000198185	ZNF334	-1.12409	-0.0320634	0.260976	0.407776	0.628016	3.72586e-70	7.79205e-68	13	15	15	A2	Skin. not sun exposed, suprapubic (GTEx)	EpiXcan	0.983174	skin_not_sun_exposed_suprapubic	0.999981
1559	ENSG00000170175	CHRNB1	-1.12389	-0.101099	0.26106	0.0452016	0.195503	6.2695e-15	6.40294e-14	11	16	16	A2	Skin. not sun exposed, suprapubic (GTEx)	EpiXcan	0.983174	skin_not_sun_exposed_suprapubic	0.999981
1560	ENSG00000012779	ALOX5	-1.12333	-0.194907	0.261298	0.0226174	0.0366848	0.00123316	0.00381773	10	11	11	A2	Skin. not sun exposed, suprapubic (GTEx)	EpiXcan	0.983174	skin_not_sun_exposed_suprapubic	0.999981
1561	ENSG00000130529	TRPM4	-1.12271	-0.0877475	0.261561	0.0594834	0.0130911	0.0586142	0.141045	35	42	42	A2	Skin. not sun exposed, suprapubic (GTEx)	EpiXcan	0.983174	skin_not_sun_exposed_suprapubic	0.999981
1562	ENSG00000100523	DDHD1	1.12155	0.333803	0.262053	0.0105098	0.0222246	0.0115171	0.0313719	14	18	18	A2	Skin. not sun exposed, suprapubic (GTEx)	EpiXcan	0.983174	skin_not_sun_exposed_suprapubic	0.999981
1563	ENSG00000215305	VPS16	-1.12075	-0.0786066	0.262394	0.151233	0.112546	8.67019e-09	5.05352e-08	71	88	88	A2	Skin. not sun exposed, suprapubic (GTEx)	EpiXcan	0.983174	skin_not_sun_exposed_suprapubic	0.999981
1564	ENSG00000063854	HAGH	1.12048	0.121545	0.262511	0.0308019	0.123721	6.41544e-10	4.14063e-09	8	12	12	A2	Skin. not sun exposed, suprapubic (GTEx)	EpiXcan	0.983174	skin_not_sun_exposed_suprapubic	0.999981
1565	ENSG00000155792	DEPTOR	-1.11953	-0.0910239	0.262913	0.0557727	0.0767159	2.32145e-06	1.01809e-05	37	44	44	A2	Skin. not sun exposed, suprapubic (GTEx)	EpiXcan	0.983174	skin_not_sun_exposed_suprapubic	0.999981
1566	ENSG00000136425	CIB2	1.11916	0.145603	0.26307	0.0393246	0.223287	2.66953e-17	3.264e-16	23	30	30	A2	Skin. not sun exposed, suprapubic (GTEx)	EpiXcan	0.983174	skin_not_sun_exposed_suprapubic	0.999981
1567	ENSG00000176715	ACSF3	1.11873	0.134087	0.263257	0.0607854	0.130063	5.82236e-10	3.78399e-09	32	45	45	A2	Skin. not sun exposed, suprapubic (GTEx)	EpiXcan	0.983174	skin_not_sun_exposed_suprapubic	0.999981
1568	ENSG00000146143	PRIM2	-1.11844	-0.221966	0.263379	0.00923105	0.018713	0.022872	0.0595135	13	17	17	A2	Skin. not sun exposed, suprapubic (GTEx)	EpiXcan	0.983174	skin_not_sun_exposed_suprapubic	0.999981
1569	ENSG00000142632	ARHGEF19	-1.1183	-0.159125	0.263437	0.0210866	0.0604374	3.29538e-05	0.000124494	18	28	28	A2	Skin. not sun exposed, suprapubic (GTEx)	EpiXcan	0.983174	skin_not_sun_exposed_suprapubic	0.999981
1570	ENSG00000137817	PARP6	-1.11816	-0.0970826	0.263498	0.0605208	0.0441575	0.000469392	0.00153028	51	60	60	A2	Skin. not sun exposed, suprapubic (GTEx)	EpiXcan	0.983174	skin_not_sun_exposed_suprapubic	0.999981
1571	ENSG00000111450	STX2	-1.11791	-0.0389929	0.263607	0.347724	0.558237	1.14957e-57	1.26833e-55	36	39	39	A2	Skin. not sun exposed, suprapubic (GTEx)	EpiXcan	0.983174	skin_not_sun_exposed_suprapubic	0.999981
1572	ENSG00000139505	MTMR6	1.1178	0.103675	0.263651	0.0344801	0.120147	2.72163e-09	1.66385e-08	20	28	28	A2	Skin. not sun exposed, suprapubic (GTEx)	EpiXcan	0.983174	skin_not_sun_exposed_suprapubic	0.999981
1573	ENSG00000009844	VTA1	1.11754	0.30679	0.263765	0.010198	0.0277437	0.00555197	0.0157478	11	14	14	A2	Skin. not sun exposed, suprapubic (GTEx)	EpiXcan	0.983174	skin_not_sun_exposed_suprapubic	0.999981
1574	ENSG00000150625	GPM6A	1.11726	0.11202	0.263884	0.0375112	0.0360706	0.00161279	0.0049191	27	32	32	A2	Skin. not sun exposed, suprapubic (GTEx)	EpiXcan	0.983174	skin_not_sun_exposed_suprapubic	0.999981
1575	ENSG00000105793	GTPBP10	-1.11715	-0.0599652	0.26393	0.129957	0.299114	4.79418e-24	9.04119e-23	31	39	39	A2	Skin. not sun exposed, suprapubic (GTEx)	EpiXcan	0.983174	skin_not_sun_exposed_suprapubic	0.999981
1576	ENSG00000124574	ABCC10	1.11605	0.122297	0.264402	0.0341608	0.0112865	0.0799025	0.185732	31	41	41	A2	Skin. not sun exposed, suprapubic (GTEx)	EpiXcan	0.983174	skin_not_sun_exposed_suprapubic	0.999981
1577	ENSG00000134245	WNT2B	1.11508	0.202328	0.264818	0.0130528	0.0583599	4.9517e-05	0.000183943	22	27	27	A2	Skin. not sun exposed, suprapubic (GTEx)	EpiXcan	0.983174	skin_not_sun_exposed_suprapubic	0.999981
1578	ENSG00000260630	SNAI3-AS1	1.11488	0.0580577	0.264901	0.242062	0.385421	3.50677e-33	1.09681e-31	35	50	50	A2	Skin. not sun exposed, suprapubic (GTEx)	EpiXcan	0.983174	skin_not_sun_exposed_suprapubic	0.999981
1579	ENSG00000198618	PPIAP22	1.11468	0.274645	0.264989	0.0100546	0.022295	0.0131171	0.0354409	11	13	13	A2	Skin. not sun exposed, suprapubic (GTEx)	EpiXcan	0.983174	skin_not_sun_exposed_suprapubic	0.999981
1580	ENSG00000150630	VEGFC	-1.11461	-0.168314	0.265017	0.021682	0.0122782	0.0662434	0.157056	32	35	35	A2	Skin. not sun exposed, suprapubic (GTEx)	EpiXcan	0.983174	skin_not_sun_exposed_suprapubic	0.999981
1581	ENSG00000175061	LRRC75A-AS1	-1.11401	-0.0787764	0.265277	0.0753639	0.191709	7.55215e-15	7.65707e-14	16	22	22	A2	Skin. not sun exposed, suprapubic (GTEx)	EpiXcan	0.983174	skin_not_sun_exposed_suprapubic	0.999981
1582	ENSG00000153291	SLC25A27	1.11399	0.0522716	0.265282	0.230796	0.373703	3.2269e-31	9.17146e-30	20	25	25	A2	Skin. not sun exposed, suprapubic (GTEx)	EpiXcan	0.983174	skin_not_sun_exposed_suprapubic	0.999981
1583	ENSG00000146192	FGD2	-1.11377	-0.17761	0.265379	0.0263658	0.10539	2.89507e-08	1.59519e-07	6	8	8	A2	Skin. not sun exposed, suprapubic (GTEx)	EpiXcan	0.983174	skin_not_sun_exposed_suprapubic	0.999981
1584	ENSG00000135164	DMTF1	-1.11369	-0.251281	0.265413	0.00231416	0.122138	2.64157e-09	1.61702e-08	5	7	7	A2	Skin. not sun exposed, suprapubic (GTEx)	EpiXcan	0.983174	skin_not_sun_exposed_suprapubic	0.999981
1585	ENSG00000164181	ELOVL7	-1.11357	-0.362073	0.265464	0.0048571	0.0552376	6.90624e-05	0.00025109	6	11	11	A2	Skin. not sun exposed, suprapubic (GTEx)	EpiXcan	0.983174	skin_not_sun_exposed_suprapubic	0.999981
1586	ENSG00000128262	POM121L9P	-1.11352	-0.0836823	0.265485	0.115093	0.1852	2.72492e-14	2.62236e-13	30	42	42	A2	Skin. not sun exposed, suprapubic (GTEx)	EpiXcan	0.983174	skin_not_sun_exposed_suprapubic	0.999981
1587	ENSG00000160703	NLRX1	1.11306	0.152589	0.265684	0.0226344	0.0480678	0.000265763	0.000898618	9	10	10	A2	Skin. not sun exposed, suprapubic (GTEx)	EpiXcan	0.983174	skin_not_sun_exposed_suprapubic	0.999981
1588	ENSG00000267523	AC008735.2	-1.11269	-0.75346	0.265843	0.000913684	0.0114666	0.0748748	0.17515	3	3	3	A2	Skin. not sun exposed, suprapubic (GTEx)	EpiXcan	0.983174	skin_not_sun_exposed_suprapubic	0.999981
1589	ENSG00000137411	VARS2	1.11262	0.0364323	0.26587	0.472943	0.552624	2.09678e-56	2.11367e-54	44	49	49	A2	Skin. not sun exposed, suprapubic (GTEx)	EpiXcan	0.983174	skin_not_sun_exposed_suprapubic	0.999981
1590	ENSG00000133816	MICAL2	-1.11134	-0.143525	0.266421	0.0222522	0.032211	0.00261058	0.00773841	21	26	26	A2	Skin. not sun exposed, suprapubic (GTEx)	EpiXcan	0.983174	skin_not_sun_exposed_suprapubic	0.999981
1591	ENSG00000100239	PPP6R2	1.11115	0.293601	0.266505	0.00773675	0.0403656	0.000811589	0.0025682	6	8	8	A2	Skin. not sun exposed, suprapubic (GTEx)	EpiXcan	0.983174	skin_not_sun_exposed_suprapubic	0.999981
1592	ENSG00000177595	PIDD1	1.1107	0.0875467	0.266698	0.120854	0.22773	1.21348e-17	1.52223e-16	25	30	30	A2	Skin. not sun exposed, suprapubic (GTEx)	EpiXcan	0.983174	skin_not_sun_exposed_suprapubic	0.999981
1593	ENSG00000239887	C1orf226	-1.11065	-0.0755263	0.26672	0.0891391	0.132766	2.11375e-10	1.43567e-09	27	35	35	A2	Skin. not sun exposed, suprapubic (GTEx)	EpiXcan	0.983174	skin_not_sun_exposed_suprapubic	0.999981
1594	ENSG00000140464	PML	-1.11049	-0.155785	0.266789	0.0302528	0.0928954	1.9825e-07	9.87514e-07	21	24	24	A2	Skin. not sun exposed, suprapubic (GTEx)	EpiXcan	0.983174	skin_not_sun_exposed_suprapubic	0.999981
1595	ENSG00000169442	CD52	-1.11039	-0.10118	0.26683	0.0430236	0.0292612	0.0039574	0.0114426	22	23	23	A2	Skin. not sun exposed, suprapubic (GTEx)	EpiXcan	0.983174	skin_not_sun_exposed_suprapubic	0.999981
1596	ENSG00000187513	GJA4	-1.11026	-0.242716	0.266889	0.0123453	0.0295305	0.00416618	0.0120141	10	11	11	A2	Skin. not sun exposed, suprapubic (GTEx)	EpiXcan	0.983174	skin_not_sun_exposed_suprapubic	0.999981
1597	ENSG00000138031	ADCY3	1.11016	0.163561	0.266929	0.0176578	0.0509798	0.000154339	0.000537827	4	4	4	A2	Skin. not sun exposed, suprapubic (GTEx)	EpiXcan	0.983174	skin_not_sun_exposed_suprapubic	0.999981
1598	ENSG00000158286	RNF207	1.10965	0.0878377	0.26715	0.106598	0.139365	4.00834e-11	2.94829e-10	8	9	9	A2	Skin. not sun exposed, suprapubic (GTEx)	EpiXcan	0.983174	skin_not_sun_exposed_suprapubic	0.999981
1599	ENSG00000105854	PON2	-1.10813	-0.0934863	0.267806	0.0934949	0.0634847	2.13325e-05	8.26408e-05	36	43	43	A2	Skin. not sun exposed, suprapubic (GTEx)	EpiXcan	0.983174	skin_not_sun_exposed_suprapubic	0.999981
1600	ENSG00000168827	GFM1	-1.10809	-0.0651559	0.267824	0.120202	0.238085	2.4209e-18	3.19714e-17	36	46	46	A2	Skin. not sun exposed, suprapubic (GTEx)	EpiXcan	0.983174	skin_not_sun_exposed_suprapubic	0.999981
1601	ENSG00000231925	TAPBP	-1.108	-0.0988017	0.267861	0.0566832	0.0495644	0.000194012	0.000667444	27	30	30	A2	Skin. not sun exposed, suprapubic (GTEx)	EpiXcan	0.983174	skin_not_sun_exposed_suprapubic	0.999981
1602	ENSG00000272668	AL590560.2	1.10673	0.165753	0.268409	0.0386622	0.581692	1.398e-60	1.848e-58	23	29	29	A2	Skin. not sun exposed, suprapubic (GTEx)	EpiXcan	0.983174	skin_not_sun_exposed_suprapubic	0.999981
1603	ENSG00000106537	TSPAN13	1.10664	0.165219	0.26845	0.028999	0.169975	7.28396e-13	6.28121e-12	26	40	40	A2	Skin. not sun exposed, suprapubic (GTEx)	EpiXcan	0.983174	skin_not_sun_exposed_suprapubic	0.999981
1604	ENSG00000164167	LSM6	-1.10605	-0.217629	0.268706	0.0140361	0.0240769	0.0103879	0.028451	28	31	31	A2	Skin. not sun exposed, suprapubic (GTEx)	EpiXcan	0.983174	skin_not_sun_exposed_suprapubic	0.999981
1605	ENSG00000072756	TRNT1	1.10556	0.117364	0.268916	0.0712323	0.161759	1.12969e-12	9.53569e-12	17	18	18	A2	Skin. not sun exposed, suprapubic (GTEx)	EpiXcan	0.983174	skin_not_sun_exposed_suprapubic	0.999981
1606	ENSG00000100227	POLDIP3	-1.10535	-0.181612	0.269008	0.0238885	0.0517765	0.000137613	0.000481576	7	10	10	A2	Skin. not sun exposed, suprapubic (GTEx)	EpiXcan	0.983174	skin_not_sun_exposed_suprapubic	0.999981
1607	ENSG00000197165	SULT1A2	1.10504	0.106354	0.269144	0.0456296	0.0832397	1.18724e-06	5.41878e-06	20	26	26	A2	Skin. not sun exposed, suprapubic (GTEx)	EpiXcan	0.983174	skin_not_sun_exposed_suprapubic	0.999981
1608	ENSG00000168237	GLYCTK	1.10493	0.121537	0.269191	0.0333845	0.0473208	0.000249304	0.000845562	22	27	27	A2	Skin. not sun exposed, suprapubic (GTEx)	EpiXcan	0.983174	skin_not_sun_exposed_suprapubic	0.999981
1609	ENSG00000168522	FNTA	-1.10491	-0.900133	0.2692	0.000585248	0.0100009	0.100693	0.228523	1	1	1	A2	Skin. not sun exposed, suprapubic (GTEx)	EpiXcan	0.983174	skin_not_sun_exposed_suprapubic	0.999981
1610	ENSG00000050393	MCUR1	1.10461	0.087069	0.269328	0.0925955	0.13001	5.48267e-10	3.57317e-09	20	25	25	A2	Skin. not sun exposed, suprapubic (GTEx)	EpiXcan	0.983174	skin_not_sun_exposed_suprapubic	0.999981
1611	ENSG00000227242	NBPF13P	1.10407	0.214458	0.269565	0.0186487	0.057226	5.94595e-05	0.000218272	3	3	3	A2	Skin. not sun exposed, suprapubic (GTEx)	EpiXcan	0.983174	skin_not_sun_exposed_suprapubic	0.999981
1612	ENSG00000232956	SNHG15	1.10389	0.144968	0.269639	0.025706	0.0594218	3.56014e-05	0.000134026	14	21	21	A2	Skin. not sun exposed, suprapubic (GTEx)	EpiXcan	0.983174	skin_not_sun_exposed_suprapubic	0.999981
1613	ENSG00000134824	FADS2	1.10333	0.195098	0.269886	0.0186992	0.0187967	0.0231003	0.0600189	17	19	19	A2	Skin. not sun exposed, suprapubic (GTEx)	EpiXcan	0.983174	skin_not_sun_exposed_suprapubic	0.999981
1614	ENSG00000145996	CDKAL1	1.10282	0.163098	0.270106	0.0314897	0.129919	5.80665e-10	3.77554e-09	7	8	8	A2	Skin. not sun exposed, suprapubic (GTEx)	EpiXcan	0.983174	skin_not_sun_exposed_suprapubic	0.999981
1615	ENSG00000157954	WIPI2	1.10275	0.156805	0.270136	0.0300983	0.0208977	0.0169273	0.0450937	33	43	43	A2	Skin. not sun exposed, suprapubic (GTEx)	EpiXcan	0.983174	skin_not_sun_exposed_suprapubic	0.999981
1616	ENSG00000105447	GRWD1	-1.10269	-0.366831	0.270163	0.00541049	0.0245911	0.00981111	0.0269344	9	11	11	A2	Skin. not sun exposed, suprapubic (GTEx)	EpiXcan	0.983174	skin_not_sun_exposed_suprapubic	0.999981
1617	ENSG00000154134	ROBO3	-1.10255	-0.080145	0.270223	0.0667057	0.15559	8.64239e-12	6.76927e-11	8	8	8	A2	Skin. not sun exposed, suprapubic (GTEx)	EpiXcan	0.983174	skin_not_sun_exposed_suprapubic	0.999981
1618	ENSG00000128881	TTBK2	1.10241	0.222708	0.270283	0.0223574	0.0864153	3.92299e-07	1.88736e-06	22	27	27	A2	Skin. not sun exposed, suprapubic (GTEx)	EpiXcan	0.983174	skin_not_sun_exposed_suprapubic	0.999981
1619	ENSG00000168061	SAC3D1	-1.10239	-0.159841	0.270293	0.0218442	0.0649314	1.68874e-05	6.65801e-05	5	6	6	A2	Skin. not sun exposed, suprapubic (GTEx)	EpiXcan	0.983174	skin_not_sun_exposed_suprapubic	0.999981
1620	ENSG00000101400	SNTA1	1.10201	0.148278	0.270458	0.0288601	0.0478065	0.000221434	0.000757874	36	45	45	A2	Skin. not sun exposed, suprapubic (GTEx)	EpiXcan	0.983174	skin_not_sun_exposed_suprapubic	0.999981
1621	ENSG00000102580	DNAJC3	1.10165	0.0927519	0.270615	0.0802715	0.108046	1.99097e-08	1.11367e-07	42	49	49	A2	Skin. not sun exposed, suprapubic (GTEx)	EpiXcan	0.983174	skin_not_sun_exposed_suprapubic	0.999981
1622	ENSG00000055208	TAB2	-1.1012	-0.150187	0.270811	0.0235096	0.050178	0.00019926	0.000684657	10	11	11	A2	Skin. not sun exposed, suprapubic (GTEx)	EpiXcan	0.983174	skin_not_sun_exposed_suprapubic	0.999981
1623	ENSG00000104043	ATP8B4	1.10059	0.233143	0.271076	0.013734	0.029882	0.00352192	0.0102384	5	5	5	A2	Skin. not sun exposed, suprapubic (GTEx)	EpiXcan	0.983174	skin_not_sun_exposed_suprapubic	0.999981
1624	ENSG00000166716	ZNF592	-1.09931	-0.478443	0.271634	0.00237148	0.0402783	0.000753217	0.0023943	8	12	12	A2	Skin. not sun exposed, suprapubic (GTEx)	EpiXcan	0.983174	skin_not_sun_exposed_suprapubic	0.999981
1625	ENSG00000163832	ELP6	-1.09926	-0.168427	0.271654	0.023183	0.0579543	4.97963e-05	0.000184931	5	5	5	A2	Skin. not sun exposed, suprapubic (GTEx)	EpiXcan	0.983174	skin_not_sun_exposed_suprapubic	0.999981
1626	ENSG00000120256	LRP11	1.09915	0.0493012	0.271704	0.208144	0.330983	2.92443e-27	6.56683e-26	29	31	31	A2	Skin. not sun exposed, suprapubic (GTEx)	EpiXcan	0.983174	skin_not_sun_exposed_suprapubic	0.999981
1627	ENSG00000136628	EPRS	1.09894	0.14202	0.271795	0.0376483	0.0183675	0.023631	0.0612615	33	42	42	A2	Skin. not sun exposed, suprapubic (GTEx)	EpiXcan	0.983174	skin_not_sun_exposed_suprapubic	0.999981
1628	ENSG00000139350	NEDD1	1.09863	0.162867	0.271932	0.0224844	0.0112484	0.082145	0.190471	19	23	23	A2	Skin. not sun exposed, suprapubic (GTEx)	EpiXcan	0.983174	skin_not_sun_exposed_suprapubic	0.999981
1629	ENSG00000154642	C21orf91	-1.09835	-0.171385	0.27205	0.0298885	0.0583173	5.47052e-05	0.000202037	26	29	29	A2	Skin. not sun exposed, suprapubic (GTEx)	EpiXcan	0.983174	skin_not_sun_exposed_suprapubic	0.999981
1630	ENSG00000243667	WDR92	1.09813	0.115232	0.272148	0.0442177	0.147731	1.25055e-11	9.61728e-11	8	10	10	A2	Skin. not sun exposed, suprapubic (GTEx)	EpiXcan	0.983174	skin_not_sun_exposed_suprapubic	0.999981
1631	ENSG00000162572	SCNN1D	-1.09741	-0.0822249	0.272464	0.120404	0.219721	5.67083e-17	6.76252e-16	22	30	30	A2	Skin. not sun exposed, suprapubic (GTEx)	EpiXcan	0.983174	skin_not_sun_exposed_suprapubic	0.999981
1632	ENSG00000079691	CARMIL1	1.09628	0.181891	0.272954	0.0137147	0.036573	0.00137379	0.00422932	9	13	13	A2	Skin. not sun exposed, suprapubic (GTEx)	EpiXcan	0.983174	skin_not_sun_exposed_suprapubic	0.999981
1633	ENSG00000149499	EML3	1.09589	0.0589569	0.273127	0.1478	0.355805	1.88113e-29	4.82755e-28	15	20	20	A2	Skin. not sun exposed, suprapubic (GTEx)	EpiXcan	0.983174	skin_not_sun_exposed_suprapubic	0.999981
1634	ENSG00000137700	SLC37A4	1.09565	0.0960473	0.273231	0.0604008	0.11109	1.0361e-08	5.99663e-08	28	31	31	A2	Skin. not sun exposed, suprapubic (GTEx)	EpiXcan	0.983174	skin_not_sun_exposed_suprapubic	0.999981
1635	ENSG00000197498	RPF2	1.09552	0.127721	0.273287	0.0298086	0.0633079	2.21327e-05	8.55515e-05	10	14	14	A2	Skin. not sun exposed, suprapubic (GTEx)	EpiXcan	0.983174	skin_not_sun_exposed_suprapubic	0.999981
1636	ENSG00000125877	ITPA	1.09527	0.0681134	0.273397	0.179233	0.411792	1.96864e-36	7.31686e-35	24	30	30	A2	Skin. not sun exposed, suprapubic (GTEx)	EpiXcan	0.983174	skin_not_sun_exposed_suprapubic	0.999981
1637	ENSG00000172354	GNB2	1.09516	1.20247	0.273445	0.000852375	0.0174358	0.0292292	0.074669	3	4	4	A2	Skin. not sun exposed, suprapubic (GTEx)	EpiXcan	0.983174	skin_not_sun_exposed_suprapubic	0.999981
1638	ENSG00000166965	RCCD1	1.09512	0.0432682	0.273462	0.320097	0.464514	1.5139e-43	8.12751e-42	29	40	40	A2	Skin. not sun exposed, suprapubic (GTEx)	EpiXcan	0.983174	skin_not_sun_exposed_suprapubic	0.999981
1639	ENSG00000183020	AP2A2	-1.0951	-0.160001	0.273474	0.0241164	0.0695323	4.48916e-06	1.90382e-05	10	12	12	A2	Skin. not sun exposed, suprapubic (GTEx)	EpiXcan	0.983174	skin_not_sun_exposed_suprapubic	0.999981
1640	ENSG00000270210	AC104695.2	1.09476	0.108249	0.27362	0.0853067	0.0911922	2.83773e-07	1.39029e-06	33	37	37	A2	Skin. not sun exposed, suprapubic (GTEx)	EpiXcan	0.983174	skin_not_sun_exposed_suprapubic	0.999981
1641	ENSG00000118689	FOXO3	1.09443	0.272379	0.273768	0.010163	0.0194842	0.0199437	0.0525283	10	14	14	A2	Skin. not sun exposed, suprapubic (GTEx)	EpiXcan	0.983174	skin_not_sun_exposed_suprapubic	0.999981
1642	ENSG00000122965	RBM19	1.09402	0.144851	0.273948	0.0352978	0.0955578	1.798e-07	9.00413e-07	15	19	19	A2	Skin. not sun exposed, suprapubic (GTEx)	EpiXcan	0.983174	skin_not_sun_exposed_suprapubic	0.999981
1643	ENSG00000171444	MCC	1.09318	0.0980995	0.274314	0.0678294	0.076657	2.41209e-06	1.05553e-05	58	76	76	A2	Skin. not sun exposed, suprapubic (GTEx)	EpiXcan	0.983174	skin_not_sun_exposed_suprapubic	0.999981
1644	ENSG00000163995	ABLIM2	-1.09307	-0.228826	0.274364	0.0157555	0.0111291	0.0779305	0.181631	17	22	22	A2	Skin. not sun exposed, suprapubic (GTEx)	EpiXcan	0.983174	skin_not_sun_exposed_suprapubic	0.999981
1645	ENSG00000103852	TTC23	-1.09281	-0.269515	0.274476	0.00990523	0.0986333	6.87442e-08	3.62122e-07	7	11	11	A2	Skin. not sun exposed, suprapubic (GTEx)	EpiXcan	0.983174	skin_not_sun_exposed_suprapubic	0.999981
1646	ENSG00000139880	CDH24	1.09251	0.0962832	0.27461	0.0846443	0.161673	2.18716e-12	1.80274e-11	13	14	14	A2	Skin. not sun exposed, suprapubic (GTEx)	EpiXcan	0.983174	skin_not_sun_exposed_suprapubic	0.999981
1647	ENSG00000109180	OCIAD1	1.09195	0.142807	0.274854	0.0255528	0.045984	0.000259942	0.000879784	14	15	15	A2	Skin. not sun exposed, suprapubic (GTEx)	EpiXcan	0.983174	skin_not_sun_exposed_suprapubic	0.999981
1648	ENSG00000112378	PERP	-1.09119	-0.135249	0.275191	0.0517354	0.0462361	0.00031939	0.00106988	37	40	40	A2	Skin. not sun exposed, suprapubic (GTEx)	EpiXcan	0.983174	skin_not_sun_exposed_suprapubic	0.999981
1649	ENSG00000186468	RPS23	-1.09096	-0.100375	0.275289	0.0396466	0.378863	3.96285e-32	1.17394e-30	4	9	9	A2	Skin. not sun exposed, suprapubic (GTEx)	EpiXcan	0.983174	skin_not_sun_exposed_suprapubic	0.999981
1650	ENSG00000176390	CRLF3	1.09068	0.183122	0.275413	0.0267165	0.0779577	1.91678e-06	8.50202e-06	12	13	13	A2	Skin. not sun exposed, suprapubic (GTEx)	EpiXcan	0.983174	skin_not_sun_exposed_suprapubic	0.999981
1651	ENSG00000104888	SLC17A7	-1.09063	-0.175818	0.275436	0.0184089	0.0968801	1.41996e-07	7.19843e-07	3	5	5	A2	Skin. not sun exposed, suprapubic (GTEx)	EpiXcan	0.983174	skin_not_sun_exposed_suprapubic	0.999981
1652	ENSG00000100156	SLC16A8	-1.09062	-0.285229	0.275441	0.0129007	0.0287694	0.00467698	0.0133961	13	15	15	A2	Skin. not sun exposed, suprapubic (GTEx)	EpiXcan	0.983174	skin_not_sun_exposed_suprapubic	0.999981
1653	ENSG00000011021	CLCN6	-1.09061	-0.0989359	0.275444	0.053368	0.0823345	1.25147e-06	5.68968e-06	15	19	19	A2	Skin. not sun exposed, suprapubic (GTEx)	EpiXcan	0.983174	skin_not_sun_exposed_suprapubic	0.999981
1654	ENSG00000205502	C2CD4B	-1.09025	-0.0801345	0.275603	0.0683455	0.0449775	0.000402633	0.00132715	36	52	52	A2	Skin. not sun exposed, suprapubic (GTEx)	EpiXcan	0.983174	skin_not_sun_exposed_suprapubic	0.999981
1655	ENSG00000105197	TIMM50	1.08954	0.109968	0.275914	0.0451866	0.099712	7.51524e-08	3.93511e-07	22	30	30	A2	Skin. not sun exposed, suprapubic (GTEx)	EpiXcan	0.983174	skin_not_sun_exposed_suprapubic	0.999981
1656	ENSG00000228274	AL021707.2	1.08886	0.045572	0.276215	0.268205	0.338938	1.0049e-27	2.3159e-26	32	33	33	A2	Skin. not sun exposed, suprapubic (GTEx)	EpiXcan	0.983174	skin_not_sun_exposed_suprapubic	0.999981
1657	ENSG00000182534	MXRA7	1.08864	0.0425195	0.276312	0.311283	0.587554	3.43346e-62	4.76333e-60	47	59	59	A2	Skin. not sun exposed, suprapubic (GTEx)	EpiXcan	0.983174	skin_not_sun_exposed_suprapubic	0.999981
1658	ENSG00000153767	GTF2E1	1.08833	0.233427	0.276448	0.00691708	0.0110626	0.0813908	0.18891	4	4	4	A2	Skin. not sun exposed, suprapubic (GTEx)	EpiXcan	0.983174	skin_not_sun_exposed_suprapubic	0.999981
1659	ENSG00000124532	MRS2	-1.08807	-0.0606386	0.276563	0.140212	0.270782	2.01383e-21	3.29647e-20	21	25	25	A2	Skin. not sun exposed, suprapubic (GTEx)	EpiXcan	0.983174	skin_not_sun_exposed_suprapubic	0.999981
1660	ENSG00000114378	HYAL1	1.08776	0.139697	0.2767	0.045043	0.0965421	1.10741e-07	5.6756e-07	12	14	14	A2	Skin. not sun exposed, suprapubic (GTEx)	EpiXcan	0.983174	skin_not_sun_exposed_suprapubic	0.999981
1661	ENSG00000101452	DHX35	-1.08776	-0.428876	0.276701	0.00220166	0.0147317	0.0463994	0.113822	3	3	3	A2	Skin. not sun exposed, suprapubic (GTEx)	EpiXcan	0.983174	skin_not_sun_exposed_suprapubic	0.999981
1662	ENSG00000104341	LAPTM4B	-1.08712	-0.300624	0.276985	0.0105091	0.168821	4.39659e-13	3.84791e-12	2	5	5	A2	Skin. not sun exposed, suprapubic (GTEx)	EpiXcan	0.983174	skin_not_sun_exposed_suprapubic	0.999981
1663	ENSG00000135069	PSAT1	-1.08711	-0.176176	0.276989	0.0172243	0.0795561	1.95516e-06	8.65422e-06	11	13	13	A2	Skin. not sun exposed, suprapubic (GTEx)	EpiXcan	0.983174	skin_not_sun_exposed_suprapubic	0.999981
1664	ENSG00000101003	GINS1	-1.08697	-0.303937	0.27705	0.00944591	0.0114344	0.0745927	0.174606	15	20	20	A2	Skin. not sun exposed, suprapubic (GTEx)	EpiXcan	0.983174	skin_not_sun_exposed_suprapubic	0.999981
1665	ENSG00000244041	LINC01011	-1.08688	-0.155027	0.277091	0.0329267	0.0316693	0.00297408	0.00876216	16	19	19	A2	Skin. not sun exposed, suprapubic (GTEx)	EpiXcan	0.983174	skin_not_sun_exposed_suprapubic	0.999981
1666	ENSG00000135549	PKIB	1.08619	0.146996	0.277393	0.0391392	0.0553119	7.39223e-05	0.000267995	32	33	33	A2	Skin. not sun exposed, suprapubic (GTEx)	EpiXcan	0.983174	skin_not_sun_exposed_suprapubic	0.999981
1667	ENSG00000141568	FOXK2	1.0851	0.24245	0.277878	0.00800111	0.0120529	0.0702613	0.165574	8	9	9	A2	Skin. not sun exposed, suprapubic (GTEx)	EpiXcan	0.983174	skin_not_sun_exposed_suprapubic	0.999981
1668	ENSG00000165912	PACSIN3	1.085	0.0758334	0.277922	0.086707	0.145248	2.42159e-11	1.81743e-10	14	17	17	A2	Skin. not sun exposed, suprapubic (GTEx)	EpiXcan	0.983174	skin_not_sun_exposed_suprapubic	0.999981
1669	ENSG00000182827	ACBD3	-1.08416	-0.186184	0.278292	0.0134916	0.0381999	0.00120398	0.00373068	18	22	22	A2	Skin. not sun exposed, suprapubic (GTEx)	EpiXcan	0.983174	skin_not_sun_exposed_suprapubic	0.999981
1670	ENSG00000149300	C11orf52	1.08411	0.456796	0.278315	0.00398885	0.0296132	0.00421603	0.0121454	2	2	2	A2	Skin. not sun exposed, suprapubic (GTEx)	EpiXcan	0.983174	skin_not_sun_exposed_suprapubic	0.999981
1671	ENSG00000091536	MYO15A	-1.08387	-0.147065	0.278421	0.0345156	0.0429655	0.000538629	0.00174342	9	9	9	A2	Skin. not sun exposed, suprapubic (GTEx)	EpiXcan	0.983174	skin_not_sun_exposed_suprapubic	0.999981
1672	ENSG00000101605	MYOM1	1.08329	0.125052	0.278681	0.0549511	0.0958165	1.46823e-07	7.43239e-07	16	18	18	A2	Skin. not sun exposed, suprapubic (GTEx)	EpiXcan	0.983174	skin_not_sun_exposed_suprapubic	0.999981
1673	ENSG00000144182	LIPT1	-1.08305	-0.052509	0.278785	0.171234	0.316881	2.00848e-25	4.04933e-24	19	20	20	A2	Skin. not sun exposed, suprapubic (GTEx)	EpiXcan	0.983174	skin_not_sun_exposed_suprapubic	0.999981
1674	ENSG00000120675	DNAJC15	-1.08273	-0.0258325	0.278926	0.638138	0.695515	1.66567e-87	1.16697e-84	89	103	103	A2	Skin. not sun exposed, suprapubic (GTEx)	EpiXcan	0.983174	skin_not_sun_exposed_suprapubic	0.999981
1675	ENSG00000198818	SFT2D1	1.08208	0.0844963	0.279217	0.0626511	0.169079	5.87001e-13	5.10239e-12	22	27	27	A2	Skin. not sun exposed, suprapubic (GTEx)	EpiXcan	0.983174	skin_not_sun_exposed_suprapubic	0.999981
1676	ENSG00000149531	FRG1BP	1.08182	0.20153	0.279334	0.0235471	0.131339	5.22896e-10	3.42055e-09	23	27	27	A2	Skin. not sun exposed, suprapubic (GTEx)	EpiXcan	0.983174	skin_not_sun_exposed_suprapubic	0.999981
1677	ENSG00000171105	INSR	1.08126	0.15781	0.279579	0.0276796	0.0115409	0.0740066	0.173379	18	21	21	A2	Skin. not sun exposed, suprapubic (GTEx)	EpiXcan	0.983174	skin_not_sun_exposed_suprapubic	0.999981
1678	ENSG00000183655	KLHL25	-1.08091	-0.156739	0.279738	0.0176436	0.0892571	3.77162e-07	1.81921e-06	7	11	11	A2	Skin. not sun exposed, suprapubic (GTEx)	EpiXcan	0.983174	skin_not_sun_exposed_suprapubic	0.999981
1679	ENSG00000273237	AC004520.1	-1.08043	-0.0945193	0.27995	0.0422254	0.0797912	1.3871e-06	6.27372e-06	29	36	36	A2	Skin. not sun exposed, suprapubic (GTEx)	EpiXcan	0.983174	skin_not_sun_exposed_suprapubic	0.999981
1680	ENSG00000255150	EID3	1.0803	0.100968	0.28001	0.043336	0.161918	2.67102e-12	2.18995e-11	6	9	9	A2	Skin. not sun exposed, suprapubic (GTEx)	EpiXcan	0.983174	skin_not_sun_exposed_suprapubic	0.999981
1681	ENSG00000149599	DUSP15	1.0802	0.206015	0.280052	0.0201503	0.0636049	2.39126e-05	9.19493e-05	2	2	2	A2	Skin. not sun exposed, suprapubic (GTEx)	EpiXcan	0.983174	skin_not_sun_exposed_suprapubic	0.999981
1682	ENSG00000271335	AL117336.3	1.07853	0.0360105	0.280795	0.313455	0.426579	3.08354e-38	1.29361e-36	21	25	25	A2	Skin. not sun exposed, suprapubic (GTEx)	EpiXcan	0.983174	skin_not_sun_exposed_suprapubic	0.999981
1683	ENSG00000110844	PRPF40B	1.07852	2.32948	0.2808	0.000324464	0.0158604	0.036899	0.0924586	1	2	2	A2	Skin. not sun exposed, suprapubic (GTEx)	EpiXcan	0.983174	skin_not_sun_exposed_suprapubic	0.999981
1684	ENSG00000127328	RAB3IP	-1.07839	-0.0691795	0.280859	0.0931219	0.150221	1.7863e-11	1.36105e-10	18	20	20	A2	Skin. not sun exposed, suprapubic (GTEx)	EpiXcan	0.983174	skin_not_sun_exposed_suprapubic	0.999981
1685	ENSG00000091490	SEL1L3	-1.0783	-0.0934642	0.280901	0.0811461	0.114872	7.58541e-09	4.43786e-08	71	85	85	A2	Skin. not sun exposed, suprapubic (GTEx)	EpiXcan	0.983174	skin_not_sun_exposed_suprapubic	0.999981
1686	ENSG00000232807	AL137186.2	1.07787	0.0985173	0.281091	0.0663464	0.173267	2.75422e-13	2.44409e-12	21	24	24	A2	Skin. not sun exposed, suprapubic (GTEx)	EpiXcan	0.983174	skin_not_sun_exposed_suprapubic	0.999981
1687	ENSG00000198915	RASGEF1A	-1.07783	-0.0886282	0.281109	0.0656198	0.089361	2.36605e-07	1.16819e-06	18	22	22	A2	Skin. not sun exposed, suprapubic (GTEx)	EpiXcan	0.983174	skin_not_sun_exposed_suprapubic	0.999981
1688	ENSG00000034533	ASTE1	1.07767	0.246321	0.281182	0.00667401	0.0339738	0.00208059	0.00623867	5	8	8	A2	Skin. not sun exposed, suprapubic (GTEx)	EpiXcan	0.983174	skin_not_sun_exposed_suprapubic	0.999981
1689	ENSG00000131042	LILRB2	-1.07677	-0.0975477	0.281581	0.0719604	0.0410806	0.00075777	0.00240768	49	79	79	A2	Skin. not sun exposed, suprapubic (GTEx)	EpiXcan	0.983174	skin_not_sun_exposed_suprapubic	0.999981
1690	ENSG00000115947	ORC4	1.07659	0.155224	0.281665	0.0279908	0.0901377	1.97173e-07	9.83199e-07	20	25	25	A2	Skin. not sun exposed, suprapubic (GTEx)	EpiXcan	0.983174	skin_not_sun_exposed_suprapubic	0.999981
1691	ENSG00000152147	GEMIN6	1.07633	0.0669346	0.281779	0.102408	0.0178226	0.0266621	0.0684982	56	64	64	A2	Skin. not sun exposed, suprapubic (GTEx)	EpiXcan	0.983174	skin_not_sun_exposed_suprapubic	0.999981
1692	ENSG00000143379	SETDB1	1.07592	0.118002	0.281961	0.0379938	0.0860473	7.38189e-07	3.44669e-06	12	16	16	A2	Skin. not sun exposed, suprapubic (GTEx)	EpiXcan	0.983174	skin_not_sun_exposed_suprapubic	0.999981
1693	ENSG00000143776	CDC42BPA	-1.07569	-0.121983	0.282064	0.0477371	0.0576636	5.3712e-05	0.000198683	43	52	52	A2	Skin. not sun exposed, suprapubic (GTEx)	EpiXcan	0.983174	skin_not_sun_exposed_suprapubic	0.999981
1694	ENSG00000223482	NUTM2A-AS1	1.07567	0.105781	0.282076	0.0492489	0.101677	5.89489e-08	3.13113e-07	36	43	43	A2	Skin. not sun exposed, suprapubic (GTEx)	EpiXcan	0.983174	skin_not_sun_exposed_suprapubic	0.999981
1695	ENSG00000107771	CCSER2	-1.07564	-0.0912444	0.282089	0.0529393	0.0821377	1.09527e-06	5.03011e-06	25	30	30	A2	Skin. not sun exposed, suprapubic (GTEx)	EpiXcan	0.983174	skin_not_sun_exposed_suprapubic	0.999981
1696	ENSG00000116883	AL591845.1	-1.07447	-0.110856	0.282612	0.0677738	0.120346	1.99881e-09	1.23926e-08	10	13	13	A2	Skin. not sun exposed, suprapubic (GTEx)	EpiXcan	0.983174	skin_not_sun_exposed_suprapubic	0.999981
1697	ENSG00000165810	BTNL9	-1.07432	-0.115912	0.282679	0.0550213	0.121261	1.75585e-09	1.09346e-08	26	34	34	A2	Skin. not sun exposed, suprapubic (GTEx)	EpiXcan	0.983174	skin_not_sun_exposed_suprapubic	0.999981
1698	ENSG00000214435	AS3MT	-1.0738	-0.0376369	0.282913	0.308555	0.403021	2.98448e-35	1.02246e-33	23	27	27	A2	Skin. not sun exposed, suprapubic (GTEx)	EpiXcan	0.983174	skin_not_sun_exposed_suprapubic	0.999981
1699	ENSG00000198466	ZNF587	-1.07331	-0.127301	0.283132	0.0470828	0.0985362	8.3104e-08	4.33043e-07	39	42	42	A2	Skin. not sun exposed, suprapubic (GTEx)	EpiXcan	0.983174	skin_not_sun_exposed_suprapubic	0.999981
1700	ENSG00000168653	NDUFS5	-1.0733	-0.0374367	0.283135	0.418138	0.622218	3.88449e-71	9.07157e-69	36	46	46	A2	Skin. not sun exposed, suprapubic (GTEx)	EpiXcan	0.983174	skin_not_sun_exposed_suprapubic	0.999981
1701	ENSG00000269293	ZSCAN16-AS1	1.07327	0.216801	0.283148	0.0137469	0.0160404	0.0361753	0.0907915	9	11	11	A2	Skin. not sun exposed, suprapubic (GTEx)	EpiXcan	0.983174	skin_not_sun_exposed_suprapubic	0.999981
1702	ENSG00000120805	ARL1	-1.07297	-0.0720826	0.283284	0.121581	0.220698	4.37249e-18	5.67816e-17	23	25	25	A2	Skin. not sun exposed, suprapubic (GTEx)	EpiXcan	0.983174	skin_not_sun_exposed_suprapubic	0.999981
1703	ENSG00000214194	SMIM30	1.07284	0.252506	0.283345	0.00740982	0.0805794	1.53731e-06	6.91964e-06	8	15	15	A2	Skin. not sun exposed, suprapubic (GTEx)	EpiXcan	0.983174	skin_not_sun_exposed_suprapubic	0.999981
1704	ENSG00000198830	HMGN2	1.07268	0.0916623	0.283416	0.0451104	0.12034	2.86899e-09	1.75012e-08	20	26	26	A2	Skin. not sun exposed, suprapubic (GTEx)	EpiXcan	0.983174	skin_not_sun_exposed_suprapubic	0.999981
1705	ENSG00000149679	CABLES2	-1.07262	-0.0730413	0.28344	0.133586	0.288264	6.96994e-23	1.23156e-21	23	30	30	A2	Skin. not sun exposed, suprapubic (GTEx)	EpiXcan	0.983174	skin_not_sun_exposed_suprapubic	0.999981
1706	ENSG00000272335	AC093297.3	1.07173	0.236233	0.283841	0.00823349	0.102359	5.49606e-08	2.92594e-07	2	4	4	A2	Skin. not sun exposed, suprapubic (GTEx)	EpiXcan	0.983174	skin_not_sun_exposed_suprapubic	0.999981
1707	ENSG00000273117	AC144652.1	-1.07163	-0.0760727	0.283884	0.109365	0.0138519	0.0516266	0.125545	84	102	102	A2	Skin. not sun exposed, suprapubic (GTEx)	EpiXcan	0.983174	skin_not_sun_exposed_suprapubic	0.999981
1708	ENSG00000110076	NRXN2	-1.07119	-0.0857112	0.284082	0.0754313	0.0877346	2.97268e-07	1.45386e-06	26	29	29	A2	Skin. not sun exposed, suprapubic (GTEx)	EpiXcan	0.983174	skin_not_sun_exposed_suprapubic	0.999981
1709	ENSG00000160953	MUM1	1.07032	0.116124	0.284476	0.033672	0.0850489	5.59306e-07	2.64585e-06	15	22	22	A2	Skin. not sun exposed, suprapubic (GTEx)	EpiXcan	0.983174	skin_not_sun_exposed_suprapubic	0.999981
1710	ENSG00000132031	MATN3	1.07015	0.244545	0.284554	0.0154208	0.0946786	1.0274e-07	5.29456e-07	5	6	6	A2	Skin. not sun exposed, suprapubic (GTEx)	EpiXcan	0.983174	skin_not_sun_exposed_suprapubic	0.999981
1711	ENSG00000073910	FRY	1.06983	0.100933	0.284695	0.0821536	0.0948744	1.66445e-07	8.38026e-07	38	44	44	A2	Skin. not sun exposed, suprapubic (GTEx)	EpiXcan	0.983174	skin_not_sun_exposed_suprapubic	0.999981
1712	ENSG00000078319	PMS2P1	-1.06948	-0.159843	0.284856	0.0351001	0.0684701	1.0683e-05	4.3401e-05	21	27	27	A2	Skin. not sun exposed, suprapubic (GTEx)	EpiXcan	0.983174	skin_not_sun_exposed_suprapubic	0.999981
1713	ENSG00000152527	PLEKHH2	-1.06891	-0.0820075	0.285111	0.0807138	0.110153	1.21814e-08	7.02123e-08	57	65	65	A2	Skin. not sun exposed, suprapubic (GTEx)	EpiXcan	0.983174	skin_not_sun_exposed_suprapubic	0.999981
1714	ENSG00000141338	ABCA8	1.06848	0.100517	0.285302	0.0539547	0.0689044	7.75652e-06	3.19472e-05	17	21	21	A2	Skin. not sun exposed, suprapubic (GTEx)	EpiXcan	0.983174	skin_not_sun_exposed_suprapubic	0.999981
1715	ENSG00000181264	TMEM136	-1.06848	-0.190891	0.285304	0.0154502	0.0769025	2.71634e-06	1.17983e-05	5	6	6	A2	Skin. not sun exposed, suprapubic (GTEx)	EpiXcan	0.983174	skin_not_sun_exposed_suprapubic	0.999981
1716	ENSG00000273142	AC073335.2	1.06803	0.0316948	0.285506	0.34454	0.435481	1.19798e-38	5.19691e-37	35	39	39	A2	Skin. not sun exposed, suprapubic (GTEx)	EpiXcan	0.983174	skin_not_sun_exposed_suprapubic	0.999981
1717	ENSG00000163521	GLB1L	-1.06735	-0.0828271	0.285812	0.113641	0.260606	6.49751e-21	1.02874e-19	5	5	5	A2	Skin. not sun exposed, suprapubic (GTEx)	EpiXcan	0.983174	skin_not_sun_exposed_suprapubic	0.999981
1718	ENSG00000176593	AC008969.1	1.06709	0.0641197	0.285933	0.107055	0.2353	1.24816e-19	1.80487e-18	62	70	70	A2	Skin. not sun exposed, suprapubic (GTEx)	EpiXcan	0.983174	skin_not_sun_exposed_suprapubic	0.999981
1719	ENSG00000099999	RNF215	-1.06701	-0.131726	0.285969	0.0287068	0.0553876	8.9268e-05	0.000320395	20	22	22	A2	Skin. not sun exposed, suprapubic (GTEx)	EpiXcan	0.983174	skin_not_sun_exposed_suprapubic	0.999981
1720	ENSG00000185250	PPIL6	-1.06669	-0.153422	0.286111	0.0271916	0.0540428	0.000106883	0.00037896	33	42	42	A2	Skin. not sun exposed, suprapubic (GTEx)	EpiXcan	0.983174	skin_not_sun_exposed_suprapubic	0.999981
1721	ENSG00000071894	CPSF1	1.0665	0.068947	0.286197	0.18348	0.687588	3.72355e-84	2.08698e-81	29	39	39	A2	Skin. not sun exposed, suprapubic (GTEx)	EpiXcan	0.983174	skin_not_sun_exposed_suprapubic	0.999981
1722	ENSG00000183309	ZNF623	1.06629	0.0941478	0.286293	0.0511289	0.0558201	8.36971e-05	0.000301352	22	25	25	A2	Skin. not sun exposed, suprapubic (GTEx)	EpiXcan	0.983174	skin_not_sun_exposed_suprapubic	0.999981
1723	ENSG00000154328	NEIL2	-1.06611	-0.10495	0.286373	0.0562834	0.221761	3.17572e-17	3.85934e-16	29	45	45	A2	Skin. not sun exposed, suprapubic (GTEx)	EpiXcan	0.983174	skin_not_sun_exposed_suprapubic	0.999981
1724	ENSG00000110330	BIRC2	-1.06574	-0.0598033	0.28654	0.155578	0.260764	1.36459e-20	2.09886e-19	53	63	63	A2	Skin. not sun exposed, suprapubic (GTEx)	EpiXcan	0.983174	skin_not_sun_exposed_suprapubic	0.999981
1725	ENSG00000188878	FBF1	1.0657	0.108356	0.286558	0.0350097	0.0808004	1.71658e-06	7.66497e-06	9	11	11	A2	Skin. not sun exposed, suprapubic (GTEx)	EpiXcan	0.983174	skin_not_sun_exposed_suprapubic	0.999981
1726	ENSG00000204599	TRIM39	1.06564	0.571356	0.286587	0.00244492	0.0217327	0.0147516	0.0395823	4	6	6	A2	Skin. not sun exposed, suprapubic (GTEx)	EpiXcan	0.983174	skin_not_sun_exposed_suprapubic	0.999981
1727	ENSG00000173209	AHSA2	1.06551	0.0670275	0.286644	0.0666353	0.267333	7.36818e-22	1.23202e-20	24	32	32	A2	Skin. not sun exposed, suprapubic (GTEx)	EpiXcan	0.983174	skin_not_sun_exposed_suprapubic	0.999981
1728	ENSG00000166165	CKB	-1.06545	-0.0579364	0.286673	0.138618	0.310166	2.60557e-25	5.22307e-24	7	11	11	A2	Skin. not sun exposed, suprapubic (GTEx)	EpiXcan	0.983174	skin_not_sun_exposed_suprapubic	0.999981
1729	ENSG00000177646	ACAD9	1.06503	0.0525837	0.286863	0.219256	0.314089	7.78934e-26	1.62417e-24	74	90	90	A2	Skin. not sun exposed, suprapubic (GTEx)	EpiXcan	0.983174	skin_not_sun_exposed_suprapubic	0.999981
1730	ENSG00000260482	AC008870.1	-1.06449	-0.309978	0.287107	0.00559619	0.019636	0.0204481	0.0537356	9	13	13	A2	Skin. not sun exposed, suprapubic (GTEx)	EpiXcan	0.983174	skin_not_sun_exposed_suprapubic	0.999981
1731	ENSG00000110917	MLEC	-1.06435	-0.059553	0.28717	0.121144	0.209833	1.16661e-16	1.35656e-15	25	27	27	A2	Skin. not sun exposed, suprapubic (GTEx)	EpiXcan	0.983174	skin_not_sun_exposed_suprapubic	0.999981
1732	ENSG00000269430	LRRC3DN	1.06435	0.105274	0.28717	0.0584517	0.0327874	0.00263129	0.00779485	45	59	59	A2	Skin. not sun exposed, suprapubic (GTEx)	EpiXcan	0.983174	skin_not_sun_exposed_suprapubic	0.999981
1733	ENSG00000094975	SUCO	-1.06429	-0.17767	0.287197	0.0122457	0.026782	0.00659142	0.0185162	5	5	5	A2	Skin. not sun exposed, suprapubic (GTEx)	EpiXcan	0.983174	skin_not_sun_exposed_suprapubic	0.999981
1734	ENSG00000213463	SYNJ2BP	1.06341	0.111409	0.287595	0.0268433	0.010084	0.0979656	0.223347	22	24	24	A2	Skin. not sun exposed, suprapubic (GTEx)	EpiXcan	0.983174	skin_not_sun_exposed_suprapubic	0.999981
1735	ENSG00000179862	CITED4	1.06281	0.160389	0.287867	0.0214925	0.0188476	0.0231772	0.0601963	19	24	24	A2	Skin. not sun exposed, suprapubic (GTEx)	EpiXcan	0.983174	skin_not_sun_exposed_suprapubic	0.999981
1736	ENSG00000116649	SRM	-1.06272	-0.135455	0.287907	0.0192146	0.0113923	0.0785966	0.183031	12	15	15	A2	Skin. not sun exposed, suprapubic (GTEx)	EpiXcan	0.983174	skin_not_sun_exposed_suprapubic	0.999981
1737	ENSG00000186532	SMYD4	-1.06257	-0.0715179	0.287977	0.102786	0.167322	2.51474e-13	2.24579e-12	41	50	50	A2	Skin. not sun exposed, suprapubic (GTEx)	EpiXcan	0.983174	skin_not_sun_exposed_suprapubic	0.999981
1738	ENSG00000184428	TOP1MT	-1.06252	-0.0674119	0.287999	0.136801	0.204152	5.5782e-16	6.13514e-15	18	25	25	A2	Skin. not sun exposed, suprapubic (GTEx)	EpiXcan	0.983174	skin_not_sun_exposed_suprapubic	0.999981
1739	ENSG00000270055	AC127502.2	-1.06213	-0.0510527	0.288176	0.319499	0.309432	3.40367e-27	7.60641e-26	63	80	80	A2	Skin. not sun exposed, suprapubic (GTEx)	EpiXcan	0.983174	skin_not_sun_exposed_suprapubic	0.999981
1740	ENSG00000177697	CD151	1.06211	0.0828537	0.288187	0.108257	0.193629	9.66662e-15	9.70263e-14	13	14	14	A2	Skin. not sun exposed, suprapubic (GTEx)	EpiXcan	0.983174	skin_not_sun_exposed_suprapubic	0.999981
1741	ENSG00000170909	OSCAR	1.06176	0.487137	0.288345	0.00287391	0.0187373	0.0209271	0.0548299	7	9	9	A2	Skin. not sun exposed, suprapubic (GTEx)	EpiXcan	0.983174	skin_not_sun_exposed_suprapubic	0.999981
1742	ENSG00000130775	THEMIS2	1.06176	0.19642	0.288347	0.019391	0.0175957	0.0291142	0.0744431	23	27	27	A2	Skin. not sun exposed, suprapubic (GTEx)	EpiXcan	0.983174	skin_not_sun_exposed_suprapubic	0.999981
1743	ENSG00000240859	AC093627.4	-1.0615	-0.0523879	0.288461	0.1184	0.19843	2.15056e-15	2.27081e-14	65	77	77	A2	Skin. not sun exposed, suprapubic (GTEx)	EpiXcan	0.983174	skin_not_sun_exposed_suprapubic	0.999981
1744	ENSG00000169629	RGPD8	1.06037	0.0611471	0.288977	0.148739	0.630632	3.75603e-71	8.92025e-69	34	43	43	A2	Skin. not sun exposed, suprapubic (GTEx)	EpiXcan	0.983174	skin_not_sun_exposed_suprapubic	0.999981
1745	ENSG00000005882	PDK2	1.06026	0.12644	0.289027	0.0291349	0.0922304	1.89489e-07	9.46565e-07	4	4	4	A2	Skin. not sun exposed, suprapubic (GTEx)	EpiXcan	0.983174	skin_not_sun_exposed_suprapubic	0.999981
1746	ENSG00000069188	SDK2	-1.06022	-0.251558	0.289042	0.0118011	0.0186601	0.0218452	0.0570646	5	9	9	A2	Skin. not sun exposed, suprapubic (GTEx)	EpiXcan	0.983174	skin_not_sun_exposed_suprapubic	0.999981
1747	ENSG00000178585	CTNNBIP1	-1.05983	-0.0768909	0.289221	0.136116	0.064291	1.55177e-05	6.14047e-05	83	110	110	A2	Skin. not sun exposed, suprapubic (GTEx)	EpiXcan	0.983174	skin_not_sun_exposed_suprapubic	0.999981
1748	ENSG00000136868	SLC31A1	1.0596	0.1363	0.289326	0.0345184	0.0355912	0.00152734	0.00466661	39	48	48	A2	Skin. not sun exposed, suprapubic (GTEx)	EpiXcan	0.983174	skin_not_sun_exposed_suprapubic	0.999981
1749	ENSG00000067141	NEO1	1.05958	0.434324	0.289335	0.00223629	0.0112691	0.0802615	0.186443	4	5	5	A2	Skin. not sun exposed, suprapubic (GTEx)	EpiXcan	0.983174	skin_not_sun_exposed_suprapubic	0.999981
1750	ENSG00000262879	AC068152.1	-1.05905	-0.0571451	0.289579	0.120925	0.36078	3.31047e-30	8.88627e-29	19	25	25	A2	Skin. not sun exposed, suprapubic (GTEx)	EpiXcan	0.983174	skin_not_sun_exposed_suprapubic	0.999981
1751	ENSG00000166289	PLEKHF1	-1.05873	-0.0741064	0.289721	0.123674	0.114321	2.62987e-09	1.61127e-08	43	49	49	A2	Skin. not sun exposed, suprapubic (GTEx)	EpiXcan	0.983174	skin_not_sun_exposed_suprapubic	0.999981
1752	ENSG00000126602	TRAP1	-1.05867	-0.107425	0.289749	0.0610541	0.539996	1.14087e-53	1.03804e-51	10	11	11	A2	Skin. not sun exposed, suprapubic (GTEx)	EpiXcan	0.983174	skin_not_sun_exposed_suprapubic	0.999981
1753	ENSG00000115524	SF3B1	-1.05844	-0.162305	0.289854	0.0249502	0.0732841	4.06729e-06	1.73594e-05	20	27	27	A2	Skin. not sun exposed, suprapubic (GTEx)	EpiXcan	0.983174	skin_not_sun_exposed_suprapubic	0.999981
1754	ENSG00000261584	AL513548.1	1.05803	0.0415387	0.290042	0.351585	0.631509	1.26814e-72	3.35267e-70	43	53	53	A2	Skin. not sun exposed, suprapubic (GTEx)	EpiXcan	0.983174	skin_not_sun_exposed_suprapubic	0.999981
1755	ENSG00000148700	ADD3	-1.058	-0.176706	0.290056	0.0171294	0.0231111	0.0106829	0.0292134	5	5	5	A2	Skin. not sun exposed, suprapubic (GTEx)	EpiXcan	0.983174	skin_not_sun_exposed_suprapubic	0.999981
1756	ENSG00000213977	TAX1BP3	1.0578	0.110394	0.290145	0.0552733	0.0919902	2.63942e-07	1.29676e-06	54	66	66	A2	Skin. not sun exposed, suprapubic (GTEx)	EpiXcan	0.983174	skin_not_sun_exposed_suprapubic	0.999981
1757	ENSG00000258890	CEP95	-1.05777	-0.214162	0.290161	0.0307667	0.031193	0.0033326	0.00972771	20	25	25	A2	Skin. not sun exposed, suprapubic (GTEx)	EpiXcan	0.983174	skin_not_sun_exposed_suprapubic	0.999981
1758	ENSG00000244879	GABPB1-AS1	-1.05776	-0.0333959	0.290166	0.454754	0.683992	2.19378e-84	1.32337e-81	11	12	12	A2	Skin. not sun exposed, suprapubic (GTEx)	EpiXcan	0.983174	skin_not_sun_exposed_suprapubic	0.999981
1759	ENSG00000215154	AC141586.1	1.05696	0.278587	0.290528	0.0149907	0.0794581	1.00858e-06	4.6518e-06	14	22	22	A2	Skin. not sun exposed, suprapubic (GTEx)	EpiXcan	0.983174	skin_not_sun_exposed_suprapubic	0.999981
1760	ENSG00000177236	AP006621.1	1.05668	0.047383	0.290655	0.35105	0.609186	3.54265e-66	5.98068e-64	12	17	17	A2	Skin. not sun exposed, suprapubic (GTEx)	EpiXcan	0.983174	skin_not_sun_exposed_suprapubic	0.999981
1761	ENSG00000196363	WDR5	-1.05666	-0.353304	0.290669	0.0078674	0.0290117	0.00412202	0.0119014	3	3	3	A2	Skin. not sun exposed, suprapubic (GTEx)	EpiXcan	0.983174	skin_not_sun_exposed_suprapubic	0.999981
1762	ENSG00000204228	HSD17B8	-1.05643	-0.07518	0.290771	0.0926963	0.10858	2.14529e-08	1.19665e-07	76	95	95	A2	Skin. not sun exposed, suprapubic (GTEx)	EpiXcan	0.983174	skin_not_sun_exposed_suprapubic	0.999981
1763	ENSG00000110871	COQ5	-1.05642	-0.0472008	0.290775	0.20614	0.403116	1.73457e-35	6.03097e-34	19	20	20	A2	Skin. not sun exposed, suprapubic (GTEx)	EpiXcan	0.983174	skin_not_sun_exposed_suprapubic	0.999981
1764	ENSG00000174130	TLR6	-1.05625	-0.060902	0.290854	0.12268	0.23196	9.67779e-19	1.31146e-17	19	22	22	A2	Skin. not sun exposed, suprapubic (GTEx)	EpiXcan	0.983174	skin_not_sun_exposed_suprapubic	0.999981
1765	ENSG00000158769	F11R	1.05526	0.312698	0.291305	0.00257589	0.0171009	0.030327	0.0773185	6	11	11	A2	Skin. not sun exposed, suprapubic (GTEx)	EpiXcan	0.983174	skin_not_sun_exposed_suprapubic	0.999981
1766	ENSG00000169231	THBS3	-1.05525	-0.223566	0.29131	0.00634185	0.111404	8.96035e-09	5.20964e-08	14	16	16	A2	Skin. not sun exposed, suprapubic (GTEx)	EpiXcan	0.983174	skin_not_sun_exposed_suprapubic	0.999981
1767	ENSG00000069493	CLEC2D	1.05505	0.200357	0.291402	0.0164179	0.0423359	0.00058147	0.00187473	11	15	15	A2	Skin. not sun exposed, suprapubic (GTEx)	EpiXcan	0.983174	skin_not_sun_exposed_suprapubic	0.999981
1768	ENSG00000158411	MITD1	1.05503	0.392818	0.291411	0.00281895	0.0110153	0.0838282	0.193989	3	3	3	A2	Skin. not sun exposed, suprapubic (GTEx)	EpiXcan	0.983174	skin_not_sun_exposed_suprapubic	0.999981
1769	ENSG00000227124	ZNF717	-1.0548	-0.0761911	0.291518	0.0854472	0.630785	3.86789e-72	9.67802e-70	8	19	19	A2	Skin. not sun exposed, suprapubic (GTEx)	EpiXcan	0.983174	skin_not_sun_exposed_suprapubic	0.999981
1770	ENSG00000099800	TIMM13	1.05389	0.104315	0.291933	0.0500407	0.238058	5.53152e-19	7.60624e-18	14	28	28	A2	Skin. not sun exposed, suprapubic (GTEx)	EpiXcan	0.983174	skin_not_sun_exposed_suprapubic	0.999981
1771	ENSG00000259820	AC083843.2	-1.05377	-0.180273	0.29199	0.0254161	0.0198802	0.0188611	0.0498457	17	23	23	A2	Skin. not sun exposed, suprapubic (GTEx)	EpiXcan	0.983174	skin_not_sun_exposed_suprapubic	0.999981
1772	ENSG00000104774	MAN2B1	-1.05333	-0.107774	0.292188	0.0589477	0.0943784	1.25487e-07	6.39623e-07	24	30	30	A2	Skin. not sun exposed, suprapubic (GTEx)	EpiXcan	0.983174	skin_not_sun_exposed_suprapubic	0.999981
1773	ENSG00000205978	NYNRIN	1.0531	0.137799	0.292293	0.050685	0.0715869	6.26041e-06	2.61291e-05	11	14	14	A2	Skin. not sun exposed, suprapubic (GTEx)	EpiXcan	0.983174	skin_not_sun_exposed_suprapubic	0.999981
1774	ENSG00000182628	SKA2	1.05307	0.132969	0.292307	0.0299178	0.0231718	0.0121264	0.0329293	20	27	27	A2	Skin. not sun exposed, suprapubic (GTEx)	EpiXcan	0.983174	skin_not_sun_exposed_suprapubic	0.999981
1775	ENSG00000182218	HHIPL1	-1.05295	-0.116181	0.292365	0.0450758	0.0268405	0.00696398	0.0194925	31	37	37	A2	Skin. not sun exposed, suprapubic (GTEx)	EpiXcan	0.983174	skin_not_sun_exposed_suprapubic	0.999981
1776	ENSG00000167186	COQ7	-1.05275	-0.238161	0.292454	0.0165733	0.0307463	0.00342476	0.00997666	2	5	5	A2	Skin. not sun exposed, suprapubic (GTEx)	EpiXcan	0.983174	skin_not_sun_exposed_suprapubic	0.999981
1777	ENSG00000186301	MST1P2	-1.05189	-0.0657791	0.29285	0.105505	0.177059	5.7598e-14	5.40927e-13	42	63	63	A2	Skin. not sun exposed, suprapubic (GTEx)	EpiXcan	0.983174	skin_not_sun_exposed_suprapubic	0.999981
1778	ENSG00000204147	ASAH2B	-1.05122	-0.287817	0.293159	0.00980471	0.347699	6.65482e-29	1.66216e-27	13	24	24	A2	Skin. not sun exposed, suprapubic (GTEx)	EpiXcan	0.983174	skin_not_sun_exposed_suprapubic	0.999981
1779	ENSG00000198131	ZNF544	1.05105	0.0861445	0.293236	0.0543984	0.19652	6.09807e-15	6.23694e-14	11	16	16	A2	Skin. not sun exposed, suprapubic (GTEx)	EpiXcan	0.983174	skin_not_sun_exposed_suprapubic	0.999981
1780	ENSG00000160310	PRMT2	1.05096	0.149031	0.293276	0.0448832	0.114971	6.11928e-09	3.62858e-08	26	39	39	A2	Skin. not sun exposed, suprapubic (GTEx)	EpiXcan	0.983174	skin_not_sun_exposed_suprapubic	0.999981
1781	ENSG00000250067	YJEFN3	1.05074	0.118978	0.29338	0.0378396	0.0589045	2.647e-05	0.000101227	20	21	21	A2	Skin. not sun exposed, suprapubic (GTEx)	EpiXcan	0.983174	skin_not_sun_exposed_suprapubic	0.999981
1782	ENSG00000083799	CYLD	1.05008	0.179534	0.293683	0.013549	0.0435363	0.000521492	0.00169225	4	4	4	A2	Skin. not sun exposed, suprapubic (GTEx)	EpiXcan	0.983174	skin_not_sun_exposed_suprapubic	0.999981
1783	ENSG00000084623	EIF3I	-1.04959	-0.373942	0.293907	0.0105977	0.0185326	0.023265	0.060413	16	18	18	A2	Skin. not sun exposed, suprapubic (GTEx)	EpiXcan	0.983174	skin_not_sun_exposed_suprapubic	0.999981
1784	ENSG00000103202	NME4	1.04935	0.131653	0.294019	0.0327699	0.100566	6.50474e-08	3.43682e-07	17	27	27	A2	Skin. not sun exposed, suprapubic (GTEx)	EpiXcan	0.983174	skin_not_sun_exposed_suprapubic	0.999981
1785	ENSG00000039560	RAI14	1.04933	0.242002	0.294027	0.0137714	0.0755242	3.013e-06	1.30343e-05	4	7	7	A2	Skin. not sun exposed, suprapubic (GTEx)	EpiXcan	0.983174	skin_not_sun_exposed_suprapubic	0.999981
1786	ENSG00000228998	AC091167.2	1.04928	0.0923216	0.294048	0.0931252	0.254919	1.07069e-19	1.55789e-18	19	27	27	A2	Skin. not sun exposed, suprapubic (GTEx)	EpiXcan	0.983174	skin_not_sun_exposed_suprapubic	0.999981
1787	ENSG00000159173	TNNI1	1.04865	0.0668613	0.294341	0.14092	0.204059	1.51887e-15	1.62834e-14	53	66	66	A2	Skin. not sun exposed, suprapubic (GTEx)	EpiXcan	0.983174	skin_not_sun_exposed_suprapubic	0.999981
1788	ENSG00000083807	SLC27A5	1.04814	0.100296	0.294576	0.0895201	0.0402254	0.000772515	0.00245175	36	47	47	A2	Skin. not sun exposed, suprapubic (GTEx)	EpiXcan	0.983174	skin_not_sun_exposed_suprapubic	0.999981
1789	ENSG00000136274	NACAD	-1.04786	-0.0665689	0.294702	0.0938286	0.077244	1.0615e-06	4.88144e-06	55	67	67	A2	Skin. not sun exposed, suprapubic (GTEx)	EpiXcan	0.983174	skin_not_sun_exposed_suprapubic	0.999981
1790	ENSG00000213221	DNLZ	1.04742	0.0383309	0.294907	0.430834	0.559436	5.19788e-57	5.47614e-55	62	70	70	A2	Skin. not sun exposed, suprapubic (GTEx)	EpiXcan	0.983174	skin_not_sun_exposed_suprapubic	0.999981
1791	ENSG00000162769	FLVCR1	-1.0474	-0.0605243	0.294917	0.130707	0.199762	3.91042e-15	4.08292e-14	32	37	37	A2	Skin. not sun exposed, suprapubic (GTEx)	EpiXcan	0.983174	skin_not_sun_exposed_suprapubic	0.999981
1792	ENSG00000102575	ACP5	-1.04721	-0.0619124	0.295001	0.0759826	0.220142	5.50143e-17	6.57731e-16	9	11	11	A2	Skin. not sun exposed, suprapubic (GTEx)	EpiXcan	0.983174	skin_not_sun_exposed_suprapubic	0.999981
1793	ENSG00000163866	SMIM12	-1.04684	-0.0955882	0.295172	0.080415	0.101038	4.37707e-08	2.358e-07	25	26	26	A2	Skin. not sun exposed, suprapubic (GTEx)	EpiXcan	0.983174	skin_not_sun_exposed_suprapubic	0.999981
1794	ENSG00000148655	LRMDA	1.04663	0.189764	0.295269	0.0208216	0.0956329	1.31853e-07	6.70364e-07	6	7	7	A2	Skin. not sun exposed, suprapubic (GTEx)	EpiXcan	0.983174	skin_not_sun_exposed_suprapubic	0.999981
1795	ENSG00000213865	C8orf44	-1.04641	-0.0882539	0.295372	0.0368117	0.0243354	0.00983397	0.0269919	17	17	17	A2	Skin. not sun exposed, suprapubic (GTEx)	EpiXcan	0.983174	skin_not_sun_exposed_suprapubic	0.999981
1796	ENSG00000085644	ZNF213	1.0463	0.196583	0.295425	0.01047	0.0325722	0.00279627	0.00826262	3	4	4	A2	Skin. not sun exposed, suprapubic (GTEx)	EpiXcan	0.983174	skin_not_sun_exposed_suprapubic	0.999981
1797	ENSG00000118690	ARMC2	1.04614	0.133512	0.295497	0.032729	0.093022	2.27099e-07	1.12442e-06	10	13	13	A2	Skin. not sun exposed, suprapubic (GTEx)	EpiXcan	0.983174	skin_not_sun_exposed_suprapubic	0.999981
1798	ENSG00000116237	ICMT	1.04596	0.0627136	0.295579	0.0952133	0.111793	1.29652e-08	7.4424e-08	37	48	48	A2	Skin. not sun exposed, suprapubic (GTEx)	EpiXcan	0.983174	skin_not_sun_exposed_suprapubic	0.999981
1799	ENSG00000132622	HSPA12B	1.0459	0.139647	0.295605	0.0277144	0.0349686	0.00192847	0.00581614	20	24	24	A2	Skin. not sun exposed, suprapubic (GTEx)	EpiXcan	0.983174	skin_not_sun_exposed_suprapubic	0.999981
1800	ENSG00000141527	CARD14	-1.04514	-0.192925	0.295959	0.0164854	0.0173846	0.0292247	0.074669	21	25	25	A2	Skin. not sun exposed, suprapubic (GTEx)	EpiXcan	0.983174	skin_not_sun_exposed_suprapubic	0.999981
1801	ENSG00000051825	MPHOSPH9	1.04495	0.18599	0.296045	0.0277727	0.0702129	8.37236e-06	3.43927e-05	14	15	15	A2	Skin. not sun exposed, suprapubic (GTEx)	EpiXcan	0.983174	skin_not_sun_exposed_suprapubic	0.999981
1802	ENSG00000164306	PRIMPOL	-1.0448	-0.0570026	0.296116	0.131286	0.11408	7.05531e-09	4.14851e-08	77	101	101	A2	Skin. not sun exposed, suprapubic (GTEx)	EpiXcan	0.983174	skin_not_sun_exposed_suprapubic	0.999981
1803	ENSG00000011143	MKS1	1.04448	0.135709	0.296262	0.0342174	0.0471363	0.000306386	0.00102853	20	21	21	A2	Skin. not sun exposed, suprapubic (GTEx)	EpiXcan	0.983174	skin_not_sun_exposed_suprapubic	0.999981
1804	ENSG00000260196	AC124798.1	-1.04393	-0.126866	0.296516	0.0276757	0.0830593	1.26497e-06	5.74918e-06	9	9	9	A2	Skin. not sun exposed, suprapubic (GTEx)	EpiXcan	0.983174	skin_not_sun_exposed_suprapubic	0.999981
1805	ENSG00000069696	DRD4	1.04335	0.0783133	0.296784	0.0756749	0.137931	1.43235e-10	9.96532e-10	18	27	27	A2	Skin. not sun exposed, suprapubic (GTEx)	EpiXcan	0.983174	skin_not_sun_exposed_suprapubic	0.999981
1806	ENSG00000153989	NUS1	-1.04285	-0.349657	0.297016	0.00303692	0.0161278	0.0355355	0.0893296	5	5	5	A2	Skin. not sun exposed, suprapubic (GTEx)	EpiXcan	0.983174	skin_not_sun_exposed_suprapubic	0.999981
1807	ENSG00000167702	KIFC2	1.04249	0.0777785	0.297184	0.165985	0.248155	2.56034e-20	3.88263e-19	27	36	36	A2	Skin. not sun exposed, suprapubic (GTEx)	EpiXcan	0.983174	skin_not_sun_exposed_suprapubic	0.999981
1808	ENSG00000218227	AC136632.1	-1.04205	-0.0531002	0.297388	0.217982	0.282643	2.28125e-22	3.92207e-21	76	97	97	A2	Skin. not sun exposed, suprapubic (GTEx)	EpiXcan	0.983174	skin_not_sun_exposed_suprapubic	0.999981
1809	ENSG00000141985	SH3GL1	1.04198	0.0935864	0.297419	0.100422	0.156608	7.91325e-12	6.23625e-11	47	59	59	A2	Skin. not sun exposed, suprapubic (GTEx)	EpiXcan	0.983174	skin_not_sun_exposed_suprapubic	0.999981
1810	ENSG00000014641	MDH1	1.04197	0.118355	0.297426	0.0458302	0.0772792	3.1253e-06	1.34993e-05	27	34	34	A2	Skin. not sun exposed, suprapubic (GTEx)	EpiXcan	0.983174	skin_not_sun_exposed_suprapubic	0.999981
1811	ENSG00000235314	LINC00957	1.04196	0.0747757	0.297428	0.0800785	0.160502	3.45772e-12	2.80867e-11	11	11	11	A2	Skin. not sun exposed, suprapubic (GTEx)	EpiXcan	0.983174	skin_not_sun_exposed_suprapubic	0.999981
1812	ENSG00000164978	NUDT2	-1.04107	-0.03799	0.297844	0.289149	0.619075	1.35128e-67	2.45898e-65	19	27	27	A2	Skin. not sun exposed, suprapubic (GTEx)	EpiXcan	0.983174	skin_not_sun_exposed_suprapubic	0.999981
1813	ENSG00000144868	TMEM108	-1.04075	-0.161392	0.297992	0.0189265	0.0279929	0.00492398	0.0140748	10	11	11	A2	Skin. not sun exposed, suprapubic (GTEx)	EpiXcan	0.983174	skin_not_sun_exposed_suprapubic	0.999981
1814	ENSG00000188785	ZNF548	1.04052	0.650919	0.2981	0.000835511	0.124658	3.74693e-10	2.48472e-09	1	3	3	A2	Skin. not sun exposed, suprapubic (GTEx)	EpiXcan	0.983174	skin_not_sun_exposed_suprapubic	0.999981
1815	ENSG00000085982	USP40	-1.0395	-0.0474663	0.298571	0.16324	0.255092	1.34248e-20	2.06939e-19	26	28	28	A2	Skin. not sun exposed, suprapubic (GTEx)	EpiXcan	0.983174	skin_not_sun_exposed_suprapubic	0.999981
1816	ENSG00000198624	CCDC69	1.03901	0.105209	0.298801	0.0793497	0.0260689	0.00773534	0.0215482	67	82	82	A2	Skin. not sun exposed, suprapubic (GTEx)	EpiXcan	0.983174	skin_not_sun_exposed_suprapubic	0.999981
1817	ENSG00000167595	PROSER3	1.03876	0.12581	0.298916	0.0373264	0.124958	5.31501e-10	3.47036e-09	11	15	15	A2	Skin. not sun exposed, suprapubic (GTEx)	EpiXcan	0.983174	skin_not_sun_exposed_suprapubic	0.999981
1818	ENSG00000143033	MTF2	1.03806	0.114718	0.299244	0.0370562	0.0304384	0.00360855	0.010475	18	20	20	A2	Skin. not sun exposed, suprapubic (GTEx)	EpiXcan	0.983174	skin_not_sun_exposed_suprapubic	0.999981
1819	ENSG00000183826	BTBD9	-1.03743	-0.0606916	0.299534	0.130234	0.188769	1.57442e-14	1.5503e-13	62	80	80	A2	Skin. not sun exposed, suprapubic (GTEx)	EpiXcan	0.983174	skin_not_sun_exposed_suprapubic	0.999981
1820	ENSG00000128283	CDC42EP1	-1.03713	-0.107454	0.299676	0.04721	0.0900375	2.58516e-07	1.27278e-06	21	23	23	A2	Skin. not sun exposed, suprapubic (GTEx)	EpiXcan	0.983174	skin_not_sun_exposed_suprapubic	0.999981
1821	ENSG00000148832	PAOX	1.03641	0.118724	0.300011	0.0422231	0.0706276	8.50727e-06	3.49162e-05	14	16	16	A2	Skin. not sun exposed, suprapubic (GTEx)	EpiXcan	0.983174	skin_not_sun_exposed_suprapubic	0.999981
1822	ENSG00000256060	AC003002.1	-1.03583	-0.234037	0.300279	0.00640116	0.0360618	0.00140683	0.00432576	4	8	8	A2	Skin. not sun exposed, suprapubic (GTEx)	EpiXcan	0.983174	skin_not_sun_exposed_suprapubic	0.999981
1823	ENSG00000254815	AP006284.1	-1.03514	-0.1017	0.300603	0.0497185	0.0193066	0.0211573	0.0554019	30	36	36	A2	Skin. not sun exposed, suprapubic (GTEx)	EpiXcan	0.983174	skin_not_sun_exposed_suprapubic	0.999981
1824	ENSG00000128581	IFT22	1.03495	0.148382	0.300694	0.0315452	0.0180394	0.025688	0.0661411	25	35	35	A2	Skin. not sun exposed, suprapubic (GTEx)	EpiXcan	0.983174	skin_not_sun_exposed_suprapubic	0.999981
1825	ENSG00000213760	ATP6V1G2	1.03469	0.0677611	0.300815	0.0887585	0.13326	3.71058e-10	2.46178e-09	24	28	28	A2	Skin. not sun exposed, suprapubic (GTEx)	EpiXcan	0.983174	skin_not_sun_exposed_suprapubic	0.999981
1826	ENSG00000113749	HRH2	-1.0345	-0.34812	0.300905	0.00396187	0.0149106	0.0442286	0.109088	6	6	6	A2	Skin. not sun exposed, suprapubic (GTEx)	EpiXcan	0.983174	skin_not_sun_exposed_suprapubic	0.999981
1827	ENSG00000156042	CFAP70	-1.03357	-0.0882173	0.301339	0.0396433	0.132543	1.13701e-10	8.02608e-10	6	9	9	A2	Skin. not sun exposed, suprapubic (GTEx)	EpiXcan	0.983174	skin_not_sun_exposed_suprapubic	0.999981
1828	ENSG00000009830	POMT2	-1.03333	-0.114465	0.301448	0.0425491	0.0208668	0.0171617	0.0456659	33	37	37	A2	Skin. not sun exposed, suprapubic (GTEx)	EpiXcan	0.983174	skin_not_sun_exposed_suprapubic	0.999981
1829	ENSG00000130363	RSPH3	1.03302	0.0624623	0.301596	0.10083	0.211556	2.64464e-16	2.97883e-15	25	26	26	A2	Skin. not sun exposed, suprapubic (GTEx)	EpiXcan	0.983174	skin_not_sun_exposed_suprapubic	0.999981
1830	ENSG00000175390	EIF3F	-1.03279	-0.103186	0.301704	0.0705121	0.123502	1.5906e-09	9.95423e-09	8	9	9	A2	Skin. not sun exposed, suprapubic (GTEx)	EpiXcan	0.983174	skin_not_sun_exposed_suprapubic	0.999981
1831	ENSG00000119689	DLST	-1.03276	-0.387878	0.301717	0.00199458	0.0630915	2.35641e-05	9.07587e-05	10	13	13	A2	Skin. not sun exposed, suprapubic (GTEx)	EpiXcan	0.983174	skin_not_sun_exposed_suprapubic	0.999981
1832	ENSG00000134802	SLC43A3	1.03229	0.135863	0.301934	0.034695	0.0312729	0.00315456	0.00926272	11	16	16	A2	Skin. not sun exposed, suprapubic (GTEx)	EpiXcan	0.983174	skin_not_sun_exposed_suprapubic	0.999981
1833	ENSG00000185838	GNB1L	-1.03114	-0.0763598	0.302474	0.0658482	0.0971584	1.12076e-07	5.7398e-07	25	32	32	A2	Skin. not sun exposed, suprapubic (GTEx)	EpiXcan	0.983174	skin_not_sun_exposed_suprapubic	0.999981
1834	ENSG00000196456	ZNF775	1.03009	0.182082	0.302969	0.0287751	0.039255	0.000952837	0.00298817	26	34	34	A2	Skin. not sun exposed, suprapubic (GTEx)	EpiXcan	0.983174	skin_not_sun_exposed_suprapubic	0.999981
1835	ENSG00000104872	PIH1D1	1.0297	0.151304	0.303153	0.0272958	0.0845722	8.44728e-07	3.92451e-06	6	6	6	A2	Skin. not sun exposed, suprapubic (GTEx)	EpiXcan	0.983174	skin_not_sun_exposed_suprapubic	0.999981
1836	ENSG00000198844	ARHGEF15	1.02862	0.108008	0.303657	0.0294971	0.010513	0.0891664	0.205089	32	36	36	A2	Skin. not sun exposed, suprapubic (GTEx)	EpiXcan	0.983174	skin_not_sun_exposed_suprapubic	0.999981
1837	ENSG00000112339	HBS1L	1.02775	0.112632	0.304067	0.0334517	0.145435	3.64258e-11	2.69197e-10	14	19	19	A2	Skin. not sun exposed, suprapubic (GTEx)	EpiXcan	0.983174	skin_not_sun_exposed_suprapubic	0.999981
1838	ENSG00000163794	UCN	1.02769	0.182489	0.304095	0.0184996	0.0259422	0.00800048	0.0222514	15	18	18	A2	Skin. not sun exposed, suprapubic (GTEx)	EpiXcan	0.983174	skin_not_sun_exposed_suprapubic	0.999981
1839	ENSG00000134444	KIAA1468	-1.02743	-0.0992009	0.304219	0.0839752	0.0356051	0.00177898	0.00539545	57	68	68	A2	Skin. not sun exposed, suprapubic (GTEx)	EpiXcan	0.983174	skin_not_sun_exposed_suprapubic	0.999981
1840	ENSG00000100342	APOL1	-1.02642	-1.18005	0.304693	0.00113077	0.0204354	0.0179394	0.0476163	4	8	8	A2	Skin. not sun exposed, suprapubic (GTEx)	EpiXcan	0.983174	skin_not_sun_exposed_suprapubic	0.999981
1841	ENSG00000273014	AC018645.2	-1.02606	-0.135664	0.304863	0.0293227	0.01159	0.0703549	0.165711	25	26	26	A2	Skin. not sun exposed, suprapubic (GTEx)	EpiXcan	0.983174	skin_not_sun_exposed_suprapubic	0.999981
1842	ENSG00000124641	MED20	1.02589	0.159537	0.304944	0.0172028	0.0412569	0.000661837	0.00211776	9	11	11	A2	Skin. not sun exposed, suprapubic (GTEx)	EpiXcan	0.983174	skin_not_sun_exposed_suprapubic	0.999981
1843	ENSG00000175220	ARHGAP1	-1.0258	-0.113724	0.304984	0.036297	0.0630241	2.30527e-05	8.88623e-05	26	30	30	A2	Skin. not sun exposed, suprapubic (GTEx)	EpiXcan	0.983174	skin_not_sun_exposed_suprapubic	0.999981
1844	ENSG00000100101	Z83844.1	-1.02579	-0.234492	0.304992	0.0228746	0.0106631	0.0861082	0.198838	12	16	16	A2	Skin. not sun exposed, suprapubic (GTEx)	EpiXcan	0.983174	skin_not_sun_exposed_suprapubic	0.999981
1845	ENSG00000097021	ACOT7	1.02547	0.123072	0.305143	0.0322268	0.106256	2.25465e-08	1.25515e-07	9	14	14	A2	Skin. not sun exposed, suprapubic (GTEx)	EpiXcan	0.983174	skin_not_sun_exposed_suprapubic	0.999981
1846	ENSG00000104497	SNX16	-1.02486	-0.0864725	0.305429	0.101563	0.44942	2.00217e-40	9.5423e-39	28	39	39	A2	Skin. not sun exposed, suprapubic (GTEx)	EpiXcan	0.983174	skin_not_sun_exposed_suprapubic	0.999981
1847	ENSG00000155016	CYP2U1	1.02485	0.178031	0.305436	0.0173931	0.0532363	0.000101831	0.000362608	6	9	9	A2	Skin. not sun exposed, suprapubic (GTEx)	EpiXcan	0.983174	skin_not_sun_exposed_suprapubic	0.999981
1848	ENSG00000022277	RTFDC1	-1.02476	-0.0767036	0.305476	0.0735605	0.168451	4.98996e-13	4.36177e-12	24	28	28	A2	Skin. not sun exposed, suprapubic (GTEx)	EpiXcan	0.983174	skin_not_sun_exposed_suprapubic	0.999981
1849	ENSG00000185684	EP400NL	-1.02472	-0.0576835	0.305497	0.151283	0.352469	4.69629e-29	1.18353e-27	23	32	32	A2	Skin. not sun exposed, suprapubic (GTEx)	EpiXcan	0.983174	skin_not_sun_exposed_suprapubic	0.999981
1850	ENSG00000196072	BLOC1S2	1.02462	0.050789	0.305544	0.131643	0.323037	9.5652e-28	2.21168e-26	28	33	33	A2	Skin. not sun exposed, suprapubic (GTEx)	EpiXcan	0.983174	skin_not_sun_exposed_suprapubic	0.999981
1851	ENSG00000117877	CD3EAP	-1.0245	-0.742203	0.3056	0.000727814	0.0534808	0.000101095	0.000360167	1	2	2	A2	Skin. not sun exposed, suprapubic (GTEx)	EpiXcan	0.983174	skin_not_sun_exposed_suprapubic	0.999981
1852	ENSG00000157045	NTAN1	1.0242	0.301502	0.305742	0.00704515	0.0827963	7.31059e-07	3.41795e-06	9	11	11	A2	Skin. not sun exposed, suprapubic (GTEx)	EpiXcan	0.983174	skin_not_sun_exposed_suprapubic	0.999981
1853	ENSG00000106133	NSUN5P2	-1.02402	-0.0520013	0.305826	0.301553	0.330174	1.94914e-27	4.43366e-26	29	33	33	A2	Skin. not sun exposed, suprapubic (GTEx)	EpiXcan	0.983174	skin_not_sun_exposed_suprapubic	0.999981
1854	ENSG00000256053	APOPT1	-1.02394	-0.175487	0.305864	0.0155833	0.0289747	0.00418296	0.0120575	9	10	10	A2	Skin. not sun exposed, suprapubic (GTEx)	EpiXcan	0.983174	skin_not_sun_exposed_suprapubic	0.999981
1855	ENSG00000117174	ZNHIT6	-1.02365	-0.0808818	0.305998	0.0801901	0.13516	1.8062e-10	1.23516e-09	43	50	50	A2	Skin. not sun exposed, suprapubic (GTEx)	EpiXcan	0.983174	skin_not_sun_exposed_suprapubic	0.999981
1856	ENSG00000143436	MRPL9	1.02338	0.138878	0.306128	0.0360251	0.0352152	0.00169898	0.00516849	17	23	23	A2	Skin. not sun exposed, suprapubic (GTEx)	EpiXcan	0.983174	skin_not_sun_exposed_suprapubic	0.999981
1857	ENSG00000178053	MLF1	1.02298	0.0969156	0.306318	0.0471226	0.088981	4.32856e-07	2.06932e-06	15	17	17	A2	Skin. not sun exposed, suprapubic (GTEx)	EpiXcan	0.983174	skin_not_sun_exposed_suprapubic	0.999981
1858	ENSG00000121417	ZNF211	-1.02293	-0.078119	0.30634	0.0647241	0.173437	9.24173e-14	8.53626e-13	18	21	21	A2	Skin. not sun exposed, suprapubic (GTEx)	EpiXcan	0.983174	skin_not_sun_exposed_suprapubic	0.999981
1859	ENSG00000019102	VSIG2	1.02255	0.232166	0.306519	0.0119086	0.0436676	0.000517806	0.00168068	2	3	3	A2	Skin. not sun exposed, suprapubic (GTEx)	EpiXcan	0.983174	skin_not_sun_exposed_suprapubic	0.999981
1860	ENSG00000137462	TLR2	-1.02157	-0.0652419	0.306985	0.108544	0.13853	7.3761e-11	5.28935e-10	37	47	47	A2	Skin. not sun exposed, suprapubic (GTEx)	EpiXcan	0.983174	skin_not_sun_exposed_suprapubic	0.999981
1861	ENSG00000267368	UPK3BL1	1.02114	0.0484742	0.307189	0.209525	0.216048	4.58447e-17	5.51396e-16	80	101	101	A2	Skin. not sun exposed, suprapubic (GTEx)	EpiXcan	0.983174	skin_not_sun_exposed_suprapubic	0.999981
1862	ENSG00000055950	MRPL43	-1.02106	-0.27028	0.307224	0.00516945	0.0143912	0.0456748	0.112221	10	12	12	A2	Skin. not sun exposed, suprapubic (GTEx)	EpiXcan	0.983174	skin_not_sun_exposed_suprapubic	0.999981
1863	ENSG00000088756	ARHGAP28	1.021	0.151736	0.307256	0.024298	0.0950256	1.77915e-07	8.91613e-07	45	57	57	A2	Skin. not sun exposed, suprapubic (GTEx)	EpiXcan	0.983174	skin_not_sun_exposed_suprapubic	0.999981
1864	ENSG00000168447	SCNN1B	1.02083	0.197904	0.307333	0.0161286	0.0780547	2.48025e-06	1.08401e-05	26	36	36	A2	Skin. not sun exposed, suprapubic (GTEx)	EpiXcan	0.983174	skin_not_sun_exposed_suprapubic	0.999981
1865	ENSG00000134901	KDELC1	-1.02026	-0.0711824	0.307607	0.153755	0.024481	0.00885583	0.0244844	100	118	118	A2	Skin. not sun exposed, suprapubic (GTEx)	EpiXcan	0.983174	skin_not_sun_exposed_suprapubic	0.999981
1866	ENSG00000100504	PYGL	-1.01966	-0.0904328	0.307891	0.0510218	0.0561811	4.60052e-05	0.000171352	22	24	24	A2	Skin. not sun exposed, suprapubic (GTEx)	EpiXcan	0.983174	skin_not_sun_exposed_suprapubic	0.999981
1867	ENSG00000267508	ZNF285	1.01952	0.119159	0.307955	0.0529029	0.260347	2.63858e-20	3.99694e-19	28	38	38	A2	Skin. not sun exposed, suprapubic (GTEx)	EpiXcan	0.983174	skin_not_sun_exposed_suprapubic	0.999981
1868	ENSG00000131791	PRKAB2	1.01921	0.116461	0.308105	0.0526634	0.1665	1.00301e-12	8.50736e-12	9	13	13	A2	Skin. not sun exposed, suprapubic (GTEx)	EpiXcan	0.983174	skin_not_sun_exposed_suprapubic	0.999981
1869	ENSG00000106868	SUSD1	-1.01911	-0.0854049	0.308149	0.0499974	0.0627819	2.73964e-05	0.000104514	22	26	26	A2	Skin. not sun exposed, suprapubic (GTEx)	EpiXcan	0.983174	skin_not_sun_exposed_suprapubic	0.999981
1870	ENSG00000085871	MGST2	1.01907	0.073096	0.30817	0.0859335	0.153026	7.47642e-12	5.90861e-11	19	28	28	A2	Skin. not sun exposed, suprapubic (GTEx)	EpiXcan	0.983174	skin_not_sun_exposed_suprapubic	0.999981
1871	ENSG00000206535	LNP1	1.01848	0.148335	0.308448	0.0243387	0.102705	3.68365e-08	2.01229e-07	8	10	10	A2	Skin. not sun exposed, suprapubic (GTEx)	EpiXcan	0.983174	skin_not_sun_exposed_suprapubic	0.999981
1872	ENSG00000140521	POLG	1.01847	0.22211	0.308455	0.00770579	0.173603	1.72606e-13	1.56238e-12	8	13	13	A2	Skin. not sun exposed, suprapubic (GTEx)	EpiXcan	0.983174	skin_not_sun_exposed_suprapubic	0.999981
1873	ENSG00000115457	IGFBP2	-1.01795	-0.291591	0.3087	0.00468555	0.0468271	0.000292897	0.000986082	1	3	3	A2	Skin. not sun exposed, suprapubic (GTEx)	EpiXcan	0.983174	skin_not_sun_exposed_suprapubic	0.999981
1874	ENSG00000269190	FBXO17	-1.01795	-0.0523812	0.308702	0.168732	0.198765	4.08216e-15	4.25274e-14	51	69	69	A2	Skin. not sun exposed, suprapubic (GTEx)	EpiXcan	0.983174	skin_not_sun_exposed_suprapubic	0.999981
1875	ENSG00000010322	NISCH	-1.01789	-0.134561	0.308728	0.0223746	0.0667818	8.02528e-06	3.30056e-05	14	18	18	A2	Skin. not sun exposed, suprapubic (GTEx)	EpiXcan	0.983174	skin_not_sun_exposed_suprapubic	0.999981
1876	ENSG00000188227	ZNF793	-1.01789	-0.0950678	0.308731	0.0503529	0.0551065	5.48647e-05	0.000202573	18	22	22	A2	Skin. not sun exposed, suprapubic (GTEx)	EpiXcan	0.983174	skin_not_sun_exposed_suprapubic	0.999981
1877	ENSG00000171928	TVP23B	1.01762	0.103547	0.30886	0.0643956	0.328506	1.79801e-27	4.1099e-26	14	20	20	A2	Skin. not sun exposed, suprapubic (GTEx)	EpiXcan	0.983174	skin_not_sun_exposed_suprapubic	0.999981
1878	ENSG00000171806	METTL18	1.01728	0.0514101	0.30902	0.166176	0.354393	5.71595e-30	1.50832e-28	23	25	25	A2	Skin. not sun exposed, suprapubic (GTEx)	EpiXcan	0.983174	skin_not_sun_exposed_suprapubic	0.999981
1879	ENSG00000198171	DDRGK1	1.01695	0.161689	0.309177	0.0603981	0.0904103	3.27381e-07	1.5917e-06	59	80	80	A2	Skin. not sun exposed, suprapubic (GTEx)	EpiXcan	0.983174	skin_not_sun_exposed_suprapubic	0.999981
1880	ENSG00000009413	REV3L	1.01682	0.198549	0.309237	0.0182772	0.0214424	0.0155782	0.0416409	12	16	16	A2	Skin. not sun exposed, suprapubic (GTEx)	EpiXcan	0.983174	skin_not_sun_exposed_suprapubic	0.999981
1881	ENSG00000158805	ZNF276	-1.01649	-0.117313	0.309398	0.0306406	0.0677221	9.82622e-06	4.00946e-05	14	18	18	A2	Skin. not sun exposed, suprapubic (GTEx)	EpiXcan	0.983174	skin_not_sun_exposed_suprapubic	0.999981
1882	ENSG00000108107	RPL28	1.01615	0.212921	0.309558	0.0196482	0.222113	5.59719e-17	6.68039e-16	31	42	42	A2	Skin. not sun exposed, suprapubic (GTEx)	EpiXcan	0.983174	skin_not_sun_exposed_suprapubic	0.999981
1883	ENSG00000165914	TTC7B	1.0158	0.0949225	0.309726	0.0457967	0.223762	2.09327e-17	2.58423e-16	17	23	23	A2	Skin. not sun exposed, suprapubic (GTEx)	EpiXcan	0.983174	skin_not_sun_exposed_suprapubic	0.999981
1884	ENSG00000261971	MMP25-AS1	1.01578	0.482052	0.309735	0.00310221	0.0700766	5.99371e-06	2.50623e-05	7	9	9	A2	Skin. not sun exposed, suprapubic (GTEx)	EpiXcan	0.983174	skin_not_sun_exposed_suprapubic	0.999981
1885	ENSG00000145246	ATP10D	1.01567	0.257053	0.309788	0.0101472	0.0215244	0.0141279	0.0380036	5	6	6	A2	Skin. not sun exposed, suprapubic (GTEx)	EpiXcan	0.983174	skin_not_sun_exposed_suprapubic	0.999981
1886	ENSG00000107036	RIC1	1.01501	0.0754667	0.3101	0.05791	0.043812	0.000413269	0.00135933	47	60	60	A2	Skin. not sun exposed, suprapubic (GTEx)	EpiXcan	0.983174	skin_not_sun_exposed_suprapubic	0.999981
1887	ENSG00000259726	CSPG4P11	1.0138	0.055572	0.310677	0.125783	0.33363	3.7467e-27	8.34638e-26	38	50	50	A2	Skin. not sun exposed, suprapubic (GTEx)	EpiXcan	0.983174	skin_not_sun_exposed_suprapubic	0.999981
1888	ENSG00000167207	NOD2	1.01376	0.0809273	0.310696	0.0557507	0.155816	8.47568e-12	6.65702e-11	30	37	37	A2	Skin. not sun exposed, suprapubic (GTEx)	EpiXcan	0.983174	skin_not_sun_exposed_suprapubic	0.999981
1889	ENSG00000141971	MVB12A	1.0137	0.111862	0.310728	0.0456683	0.0781981	1.72675e-06	7.70547e-06	41	49	49	A2	Skin. not sun exposed, suprapubic (GTEx)	EpiXcan	0.983174	skin_not_sun_exposed_suprapubic	0.999981
1890	ENSG00000137135	ARHGEF39	-1.01311	-0.105001	0.311009	0.0319683	0.20257	2.2601e-15	2.37573e-14	21	27	27	A2	Skin. not sun exposed, suprapubic (GTEx)	EpiXcan	0.983174	skin_not_sun_exposed_suprapubic	0.999981
1891	ENSG00000111801	BTN3A3	1.01267	0.415375	0.311217	0.00233164	0.0211153	0.0135723	0.0366285	2	3	3	A2	Skin. not sun exposed, suprapubic (GTEx)	EpiXcan	0.983174	skin_not_sun_exposed_suprapubic	0.999981
1892	ENSG00000235098	ANKRD65	1.01237	0.0412128	0.311364	0.324823	0.433753	2.45381e-38	1.0419e-36	24	34	34	A2	Skin. not sun exposed, suprapubic (GTEx)	EpiXcan	0.983174	skin_not_sun_exposed_suprapubic	0.999981
1893	ENSG00000166503	HDGFL3	-1.012	-0.16057	0.311536	0.0138089	0.0298747	0.00431639	0.012409	4	6	6	A2	Skin. not sun exposed, suprapubic (GTEx)	EpiXcan	0.983174	skin_not_sun_exposed_suprapubic	0.999981
1894	ENSG00000153046	CDYL	1.01169	0.219549	0.311686	0.0108966	0.0340375	0.00199554	0.0060016	8	10	10	A2	Skin. not sun exposed, suprapubic (GTEx)	EpiXcan	0.983174	skin_not_sun_exposed_suprapubic	0.999981
1895	ENSG00000169413	RNASE6	1.01155	0.258559	0.311752	0.00665911	0.029677	0.0039495	0.0114269	12	14	14	A2	Skin. not sun exposed, suprapubic (GTEx)	EpiXcan	0.983174	skin_not_sun_exposed_suprapubic	0.999981
1896	ENSG00000143630	HCN3	1.01148	0.404484	0.311785	0.00231298	0.0112266	0.0805874	0.187138	2	3	3	A2	Skin. not sun exposed, suprapubic (GTEx)	EpiXcan	0.983174	skin_not_sun_exposed_suprapubic	0.999981
1897	ENSG00000100068	LRP5L	1.01129	0.0820767	0.311877	0.127047	0.189564	8.20784e-15	8.29187e-14	37	49	49	A2	Skin. not sun exposed, suprapubic (GTEx)	EpiXcan	0.983174	skin_not_sun_exposed_suprapubic	0.999981
1898	ENSG00000196981	WDR5B	-1.01123	-0.0607835	0.311908	0.126697	0.314091	2.63997e-25	5.28446e-24	15	19	19	A2	Skin. not sun exposed, suprapubic (GTEx)	EpiXcan	0.983174	skin_not_sun_exposed_suprapubic	0.999981
1899	ENSG00000130595	TNNT3	-1.011	-0.0508347	0.312017	0.15509	0.231648	3.43524e-18	4.48181e-17	29	47	47	A2	Skin. not sun exposed, suprapubic (GTEx)	EpiXcan	0.983174	skin_not_sun_exposed_suprapubic	0.999981
1900	ENSG00000116830	TTF2	1.01092	0.0858628	0.312053	0.0395503	0.0772163	2.76716e-06	1.20116e-05	16	19	19	A2	Skin. not sun exposed, suprapubic (GTEx)	EpiXcan	0.983174	skin_not_sun_exposed_suprapubic	0.999981
1901	ENSG00000107331	ABCA2	-1.01035	-0.171255	0.312328	0.0142721	0.0516276	0.000151776	0.000529422	12	18	18	A2	Skin. not sun exposed, suprapubic (GTEx)	EpiXcan	0.983174	skin_not_sun_exposed_suprapubic	0.999981
1902	ENSG00000053371	AKR7A2	1.01031	0.0806023	0.312348	0.106953	0.078321	2.54945e-06	1.11356e-05	77	100	100	A2	Skin. not sun exposed, suprapubic (GTEx)	EpiXcan	0.983174	skin_not_sun_exposed_suprapubic	0.999981
1903	ENSG00000167081	PBX3	-1.01031	-0.101303	0.312349	0.0436978	0.167331	5.72075e-13	4.97883e-12	18	24	24	A2	Skin. not sun exposed, suprapubic (GTEx)	EpiXcan	0.983174	skin_not_sun_exposed_suprapubic	0.999981
1904	ENSG00000185596	WASH3P	1.01	0.10949	0.312497	0.0444728	0.113489	4.21593e-09	2.53862e-08	17	26	26	A2	Skin. not sun exposed, suprapubic (GTEx)	EpiXcan	0.983174	skin_not_sun_exposed_suprapubic	0.999981
1905	ENSG00000086300	SNX10	-1.00986	-0.223555	0.312565	0.0120815	0.0668953	7.33931e-06	3.03627e-05	12	15	15	A2	Skin. not sun exposed, suprapubic (GTEx)	EpiXcan	0.983174	skin_not_sun_exposed_suprapubic	0.999981
1906	ENSG00000206341	HLA-H	-1.0096	-0.0708715	0.312689	0.16758	0.353206	2.63243e-29	6.73095e-28	39	63	63	A2	Skin. not sun exposed, suprapubic (GTEx)	EpiXcan	0.983174	skin_not_sun_exposed_suprapubic	0.999981
1907	ENSG00000104880	ARHGEF18	-1.00938	-0.158614	0.312794	0.0221561	0.0114649	0.0757796	0.177059	20	23	23	A2	Skin. not sun exposed, suprapubic (GTEx)	EpiXcan	0.983174	skin_not_sun_exposed_suprapubic	0.999981
1908	ENSG00000172830	SSH3	1.0093	0.104567	0.312831	0.0402799	0.139412	1.27484e-10	8.94049e-10	9	12	12	A2	Skin. not sun exposed, suprapubic (GTEx)	EpiXcan	0.983174	skin_not_sun_exposed_suprapubic	0.999981
1909	ENSG00000128652	HOXD3	1.00864	2.25082	0.313149	9.49498e-05	0.032126	0.00278987	0.00824847	3	4	4	A2	Skin. not sun exposed, suprapubic (GTEx)	EpiXcan	0.983174	skin_not_sun_exposed_suprapubic	0.999981
1910	ENSG00000064933	PMS1	1.00804	0.0503045	0.313437	0.143711	0.257985	5.19183e-20	7.68193e-19	23	24	24	A2	Skin. not sun exposed, suprapubic (GTEx)	EpiXcan	0.983174	skin_not_sun_exposed_suprapubic	0.999981
1911	ENSG00000230124	ACBD6	1.00796	0.0719104	0.313473	0.0698103	0.0762495	3.11815e-06	1.34726e-05	25	28	28	A2	Skin. not sun exposed, suprapubic (GTEx)	EpiXcan	0.983174	skin_not_sun_exposed_suprapubic	0.999981
1912	ENSG00000164118	CEP44	-1.00791	-0.533874	0.3135	0.00258627	0.0147573	0.0442697	0.109171	1	1	1	A2	Skin. not sun exposed, suprapubic (GTEx)	EpiXcan	0.983174	skin_not_sun_exposed_suprapubic	0.999981
1913	ENSG00000169230	PRELID1	-1.00741	-0.0878901	0.313737	0.0507375	0.114174	5.95713e-09	3.53692e-08	30	39	39	A2	Skin. not sun exposed, suprapubic (GTEx)	EpiXcan	0.983174	skin_not_sun_exposed_suprapubic	0.999981
1914	ENSG00000144857	BOC	1.00736	0.103959	0.313764	0.0649829	0.142758	4.681e-11	3.4215e-10	25	30	30	A2	Skin. not sun exposed, suprapubic (GTEx)	EpiXcan	0.983174	skin_not_sun_exposed_suprapubic	0.999981
1915	ENSG00000140319	SRP14	1.00723	0.0968484	0.313823	0.0383546	0.103753	3.56809e-08	1.95373e-07	11	13	13	A2	Skin. not sun exposed, suprapubic (GTEx)	EpiXcan	0.983174	skin_not_sun_exposed_suprapubic	0.999981
1916	ENSG00000114554	PLXNA1	1.00708	0.313657	0.313897	0.00465542	0.0443329	0.000444764	0.00145472	4	7	7	A2	Skin. not sun exposed, suprapubic (GTEx)	EpiXcan	0.983174	skin_not_sun_exposed_suprapubic	0.999981
1917	ENSG00000171497	PPID	1.007	0.11263	0.313935	0.0260821	0.0612875	2.97043e-05	0.000112796	4	5	5	A2	Skin. not sun exposed, suprapubic (GTEx)	EpiXcan	0.983174	skin_not_sun_exposed_suprapubic	0.999981
1918	ENSG00000149527	PLCH2	-1.00676	-0.154836	0.314052	0.0335536	0.0146701	0.0455721	0.111988	31	50	50	A2	Skin. not sun exposed, suprapubic (GTEx)	EpiXcan	0.983174	skin_not_sun_exposed_suprapubic	0.999981
1919	ENSG00000257949	TEN1	-1.00649	-0.0451307	0.314181	0.191046	0.328914	5.20861e-27	1.15479e-25	6	6	6	A2	Skin. not sun exposed, suprapubic (GTEx)	EpiXcan	0.983174	skin_not_sun_exposed_suprapubic	0.999981
1920	ENSG00000125450	NUP85	1.00605	0.0396045	0.314393	0.185539	0.339733	3.32044e-29	8.42863e-28	27	33	33	A2	Skin. not sun exposed, suprapubic (GTEx)	EpiXcan	0.983174	skin_not_sun_exposed_suprapubic	0.999981
1921	ENSG00000171766	GATM	-1.00581	-0.118039	0.314507	0.0275874	0.062367	2.17777e-05	8.42952e-05	12	13	13	A2	Skin. not sun exposed, suprapubic (GTEx)	EpiXcan	0.983174	skin_not_sun_exposed_suprapubic	0.999981
1922	ENSG00000176834	VSIG10	1.00509	0.104124	0.314855	0.0476165	0.0970777	1.33017e-07	6.75793e-07	14	17	17	A2	Skin. not sun exposed, suprapubic (GTEx)	EpiXcan	0.983174	skin_not_sun_exposed_suprapubic	0.999981
1923	ENSG00000131386	GALNT15	-1.00472	-0.158336	0.315033	0.0260093	0.0866651	4.39855e-07	2.10063e-06	17	21	21	A2	Skin. not sun exposed, suprapubic (GTEx)	EpiXcan	0.983174	skin_not_sun_exposed_suprapubic	0.999981
1924	ENSG00000178386	ZNF223	-1.00467	-0.0732597	0.315057	0.126375	0.382202	3.11738e-32	9.33349e-31	35	46	46	A2	Skin. not sun exposed, suprapubic (GTEx)	EpiXcan	0.983174	skin_not_sun_exposed_suprapubic	0.999981
1925	ENSG00000189362	NEMP2	-1.00456	-0.104237	0.31511	0.0536849	0.0959841	1.21911e-07	6.22304e-07	33	41	41	A2	Skin. not sun exposed, suprapubic (GTEx)	EpiXcan	0.983174	skin_not_sun_exposed_suprapubic	0.999981
1926	ENSG00000135951	TSGA10	-1.0045	-0.0478802	0.315136	0.176651	0.268571	1.46734e-21	2.41887e-20	18	20	20	A2	Skin. not sun exposed, suprapubic (GTEx)	EpiXcan	0.983174	skin_not_sun_exposed_suprapubic	0.999981
1927	ENSG00000204301	NOTCH4	1.00434	0.0990026	0.315213	0.0498132	0.298342	8.8325e-24	1.64139e-22	21	27	27	A2	Skin. not sun exposed, suprapubic (GTEx)	EpiXcan	0.983174	skin_not_sun_exposed_suprapubic	0.999981
1928	ENSG00000164543	STK17A	1.00394	0.535698	0.315407	0.00129329	0.0259097	0.00738102	0.0206021	4	5	5	A2	Skin. not sun exposed, suprapubic (GTEx)	EpiXcan	0.983174	skin_not_sun_exposed_suprapubic	0.999981
1929	ENSG00000180011	ZADH2	1.00368	0.0845277	0.315531	0.065822	0.286799	7.46831e-23	1.313e-21	8	11	11	A2	Skin. not sun exposed, suprapubic (GTEx)	EpiXcan	0.983174	skin_not_sun_exposed_suprapubic	0.999981
1930	ENSG00000256667	KLRA1P	-1.00348	-0.0691574	0.315628	0.0851253	0.131728	2.85032e-10	1.91461e-09	41	48	48	A2	Skin. not sun exposed, suprapubic (GTEx)	EpiXcan	0.983174	skin_not_sun_exposed_suprapubic	0.999981
1931	ENSG00000173269	MMRN2	-1.0032	-0.378786	0.315765	0.00703613	0.0518132	0.000137258	0.000480814	5	5	5	A2	Skin. not sun exposed, suprapubic (GTEx)	EpiXcan	0.983174	skin_not_sun_exposed_suprapubic	0.999981
1932	ENSG00000035687	ADSS	-1.00317	-0.116504	0.31578	0.0557776	0.1254	1.28123e-09	8.07401e-09	11	14	14	A2	Skin. not sun exposed, suprapubic (GTEx)	EpiXcan	0.983174	skin_not_sun_exposed_suprapubic	0.999981
1933	ENSG00000131848	ZSCAN5A	1.00271	0.423941	0.316	0.00452917	0.0335912	0.00224339	0.00670244	1	2	2	A2	Skin. not sun exposed, suprapubic (GTEx)	EpiXcan	0.983174	skin_not_sun_exposed_suprapubic	0.999981
1934	ENSG00000144554	FANCD2	-1.00265	-0.113547	0.316031	0.0604615	0.150397	1.78173e-11	1.3583e-10	6	7	7	A2	Skin. not sun exposed, suprapubic (GTEx)	EpiXcan	0.983174	skin_not_sun_exposed_suprapubic	0.999981
1935	ENSG00000169599	NFU1	1.00241	0.489113	0.316144	0.00140802	0.0268258	0.00605329	0.0170937	6	13	13	A2	Skin. not sun exposed, suprapubic (GTEx)	EpiXcan	0.983174	skin_not_sun_exposed_suprapubic	0.999981
1936	ENSG00000011454	RABGAP1	1.00217	0.150634	0.31626	0.0292979	0.0825894	1.23032e-06	5.599e-06	23	32	32	A2	Skin. not sun exposed, suprapubic (GTEx)	EpiXcan	0.983174	skin_not_sun_exposed_suprapubic	0.999981
1937	ENSG00000170214	ADRA1B	-1.00177	-0.104018	0.316454	0.0323095	0.0699199	6.30242e-06	2.62826e-05	15	19	19	A2	Skin. not sun exposed, suprapubic (GTEx)	EpiXcan	0.983174	skin_not_sun_exposed_suprapubic	0.999981
1938	ENSG00000196850	PPTC7	1.00168	0.112777	0.316499	0.0258091	0.0137436	0.0542574	0.131328	16	18	18	A2	Skin. not sun exposed, suprapubic (GTEx)	EpiXcan	0.983174	skin_not_sun_exposed_suprapubic	0.999981
1939	ENSG00000214021	TTLL3	1.00138	0.0782922	0.316643	0.0498402	0.14115	5.57319e-11	4.04619e-10	29	44	44	A2	Skin. not sun exposed, suprapubic (GTEx)	EpiXcan	0.983174	skin_not_sun_exposed_suprapubic	0.999981
1940	ENSG00000160695	VPS11	-1.00082	-0.0597034	0.316915	0.147682	0.258307	3.62693e-20	5.42955e-19	17	18	18	A2	Skin. not sun exposed, suprapubic (GTEx)	EpiXcan	0.983174	skin_not_sun_exposed_suprapubic	0.999981
1941	ENSG00000016402	IL20RA	1.00064	0.105216	0.316999	0.0545845	0.101945	4.31292e-08	2.32523e-07	18	22	22	A2	Skin. not sun exposed, suprapubic (GTEx)	EpiXcan	0.983174	skin_not_sun_exposed_suprapubic	0.999981
1942	ENSG00000198496	NBR2	-1.00041	-0.0355318	0.317114	0.329376	0.596363	1.56871e-66	2.7476e-64	24	31	31	A2	Skin. not sun exposed, suprapubic (GTEx)	EpiXcan	0.983174	skin_not_sun_exposed_suprapubic	0.999981
1943	ENSG00000100151	PICK1	-0.999992	-0.168776	0.317315	0.0128738	0.167497	8.91984e-13	7.62102e-12	5	10	10	A2	Skin. not sun exposed, suprapubic (GTEx)	EpiXcan	0.983174	skin_not_sun_exposed_suprapubic	0.999981
1944	ENSG00000112033	PPARD	0.999713	0.123042	0.31745	0.0212549	0.0636124	2.09876e-05	8.1417e-05	7	8	8	A2	Skin. not sun exposed, suprapubic (GTEx)	EpiXcan	0.983174	skin_not_sun_exposed_suprapubic	0.999981
1945	ENSG00000124743	KLHL31	-0.999523	-0.0712295	0.317541	0.110352	0.181564	9.10545e-14	8.41593e-13	45	56	56	A2	Skin. not sun exposed, suprapubic (GTEx)	EpiXcan	0.983174	skin_not_sun_exposed_suprapubic	0.999981
1946	ENSG00000167969	ECI1	-0.999132	-0.0917512	0.317731	0.102522	0.175668	2.07793e-13	1.8676e-12	34	45	45	A2	Skin. not sun exposed, suprapubic (GTEx)	EpiXcan	0.983174	skin_not_sun_exposed_suprapubic	0.999981
1947	ENSG00000266714	MYO15B	-0.998786	-0.090109	0.317898	0.0859189	0.223568	2.54509e-17	3.12002e-16	27	32	32	A2	Skin. not sun exposed, suprapubic (GTEx)	EpiXcan	0.983174	skin_not_sun_exposed_suprapubic	0.999981
1948	ENSG00000242086	LINC00969	0.9986	0.0574383	0.317988	0.233644	0.612808	2.95786e-66	5.11673e-64	85	105	105	A2	Skin. not sun exposed, suprapubic (GTEx)	EpiXcan	0.983174	skin_not_sun_exposed_suprapubic	0.999981
1949	ENSG00000184160	ADRA2C	-0.998471	-0.056592	0.318051	0.232479	0.26648	1.59578e-21	2.62751e-20	71	94	94	A2	Skin. not sun exposed, suprapubic (GTEx)	EpiXcan	0.983174	skin_not_sun_exposed_suprapubic	0.999981
1950	ENSG00000182771	GRID1	-0.998183	-0.122619	0.318191	0.0236044	0.0709707	7.07353e-06	2.93151e-05	12	14	14	A2	Skin. not sun exposed, suprapubic (GTEx)	EpiXcan	0.983174	skin_not_sun_exposed_suprapubic	0.999981
1951	ENSG00000172123	SLFN12	-0.997784	-0.0610249	0.318384	0.137557	0.120234	1.99301e-09	1.23621e-08	44	54	54	A2	Skin. not sun exposed, suprapubic (GTEx)	EpiXcan	0.983174	skin_not_sun_exposed_suprapubic	0.999981
1952	ENSG00000170606	HSPA4	-0.997298	-0.14171	0.31862	0.0420337	0.110351	1.31451e-08	7.53331e-08	5	6	6	A2	Skin. not sun exposed, suprapubic (GTEx)	EpiXcan	0.983174	skin_not_sun_exposed_suprapubic	0.999981
1953	ENSG00000143952	VPS54	0.997195	0.0695442	0.31867	0.108711	0.0386712	0.00109401	0.00340727	54	69	69	A2	Skin. not sun exposed, suprapubic (GTEx)	EpiXcan	0.983174	skin_not_sun_exposed_suprapubic	0.999981
1954	ENSG00000116288	PARK7	-0.996973	-0.175381	0.318778	0.0196576	0.0771901	1.96725e-06	8.70384e-06	5	8	8	A2	Skin. not sun exposed, suprapubic (GTEx)	EpiXcan	0.983174	skin_not_sun_exposed_suprapubic	0.999981
1955	ENSG00000250786	SNHG18	-0.996232	-0.0924925	0.319137	0.0559732	0.12908	6.33872e-10	4.09489e-09	31	37	37	A2	Skin. not sun exposed, suprapubic (GTEx)	EpiXcan	0.983174	skin_not_sun_exposed_suprapubic	0.999981
1956	ENSG00000154222	CC2D1B	0.994895	0.0636783	0.319787	0.157521	0.32919	9.37137e-27	2.05174e-25	11	14	14	A2	Skin. not sun exposed, suprapubic (GTEx)	EpiXcan	0.983174	skin_not_sun_exposed_suprapubic	0.999981
1957	ENSG00000152932	RAB3C	0.993921	0.459344	0.320261	0.00477129	0.0123708	0.0669691	0.158616	7	8	8	A2	Skin. not sun exposed, suprapubic (GTEx)	EpiXcan	0.983174	skin_not_sun_exposed_suprapubic	0.999981
1958	ENSG00000137563	GGH	0.99378	0.0622888	0.32033	0.102378	0.154464	9.2552e-12	7.2233e-11	60	70	70	A2	Skin. not sun exposed, suprapubic (GTEx)	EpiXcan	0.983174	skin_not_sun_exposed_suprapubic	0.999981
1959	ENSG00000173193	PARP14	0.993382	0.0659466	0.320524	0.0896957	0.201499	1.75793e-16	2.01079e-15	29	31	31	A2	Skin. not sun exposed, suprapubic (GTEx)	EpiXcan	0.983174	skin_not_sun_exposed_suprapubic	0.999981
1960	ENSG00000122335	SERAC1	-0.993173	-0.063585	0.320625	0.158918	0.166077	9.87857e-13	8.39409e-12	61	70	70	A2	Skin. not sun exposed, suprapubic (GTEx)	EpiXcan	0.983174	skin_not_sun_exposed_suprapubic	0.999981
1961	ENSG00000163072	NOSTRIN	0.993158	0.0932305	0.320633	0.0459605	0.0654715	1.90475e-05	7.44888e-05	43	49	49	A2	Skin. not sun exposed, suprapubic (GTEx)	EpiXcan	0.983174	skin_not_sun_exposed_suprapubic	0.999981
1962	ENSG00000119950	MXI1	-0.992549	-0.444455	0.32093	0.00166811	0.0294635	0.00435655	0.0125193	2	4	4	A2	Skin. not sun exposed, suprapubic (GTEx)	EpiXcan	0.983174	skin_not_sun_exposed_suprapubic	0.999981
1963	ENSG00000153157	SYCP2L	0.991857	0.0922922	0.321267	0.0478057	0.026765	0.00707229	0.0197798	29	33	33	A2	Skin. not sun exposed, suprapubic (GTEx)	EpiXcan	0.983174	skin_not_sun_exposed_suprapubic	0.999981
1964	ENSG00000130684	ZNF337	-0.991604	-0.0909556	0.321391	0.0498018	0.0733744	4.70444e-06	1.9921e-05	10	13	13	A2	Skin. not sun exposed, suprapubic (GTEx)	EpiXcan	0.983174	skin_not_sun_exposed_suprapubic	0.999981
1965	ENSG00000134077	THUMPD3	0.991322	0.186486	0.321529	0.0234911	0.0647712	1.8488e-05	7.24018e-05	18	20	20	A2	Skin. not sun exposed, suprapubic (GTEx)	EpiXcan	0.983174	skin_not_sun_exposed_suprapubic	0.999981
1966	ENSG00000038219	BOD1L1	0.991107	0.0968321	0.321633	0.0703825	0.16989	5.9079e-13	5.13215e-12	2	3	3	A2	Skin. not sun exposed, suprapubic (GTEx)	EpiXcan	0.983174	skin_not_sun_exposed_suprapubic	0.999981
1967	ENSG00000158987	RAPGEF6	-0.9903	-0.222573	0.322028	0.0120443	0.0224398	0.0129204	0.0349499	10	10	10	A2	Skin. not sun exposed, suprapubic (GTEx)	EpiXcan	0.983174	skin_not_sun_exposed_suprapubic	0.999981
1968	ENSG00000113739	STC2	0.98984	0.232248	0.322252	0.0126603	0.0239607	0.0106396	0.0291063	19	22	22	A2	Skin. not sun exposed, suprapubic (GTEx)	EpiXcan	0.983174	skin_not_sun_exposed_suprapubic	0.999981
1969	ENSG00000105426	PTPRS	0.989526	0.241927	0.322406	0.0105576	0.012666	0.0641504	0.152662	5	7	7	A2	Skin. not sun exposed, suprapubic (GTEx)	EpiXcan	0.983174	skin_not_sun_exposed_suprapubic	0.999981
1970	ENSG00000134690	CDCA8	-0.9894	-0.0416076	0.322468	0.0414347	0.0325858	0.00243398	0.00724403	48	52	52	A2	Skin. not sun exposed, suprapubic (GTEx)	EpiXcan	0.983174	skin_not_sun_exposed_suprapubic	0.999981
1971	ENSG00000176024	ZNF613	0.989303	0.0917336	0.322515	0.0834079	0.0396677	0.000920782	0.00289672	46	54	54	A2	Skin. not sun exposed, suprapubic (GTEx)	EpiXcan	0.983174	skin_not_sun_exposed_suprapubic	0.999981
1972	ENSG00000179051	RCC2	0.98926	0.184624	0.322536	0.0235607	0.0181013	0.0244365	0.0632091	11	14	14	A2	Skin. not sun exposed, suprapubic (GTEx)	EpiXcan	0.983174	skin_not_sun_exposed_suprapubic	0.999981
1973	ENSG00000166321	NUDT13	-0.989243	-0.0333557	0.322544	0.234844	0.347568	2.7731e-29	7.07771e-28	49	62	62	A2	Skin. not sun exposed, suprapubic (GTEx)	EpiXcan	0.983174	skin_not_sun_exposed_suprapubic	0.999981
1974	ENSG00000104679	R3HCC1	0.989004	0.13128	0.322661	0.0303023	0.0338096	0.00228664	0.00682582	24	25	25	A2	Skin. not sun exposed, suprapubic (GTEx)	EpiXcan	0.983174	skin_not_sun_exposed_suprapubic	0.999981
1975	ENSG00000100220	RTCB	-0.988788	-0.202621	0.322767	0.00719733	0.0127721	0.0579791	0.139708	8	9	9	A2	Skin. not sun exposed, suprapubic (GTEx)	EpiXcan	0.983174	skin_not_sun_exposed_suprapubic	0.999981
1976	ENSG00000126464	PRR12	-0.988036	-0.121597	0.323135	0.038903	0.34923	3.08625e-29	7.84837e-28	8	15	15	A2	Skin. not sun exposed, suprapubic (GTEx)	EpiXcan	0.983174	skin_not_sun_exposed_suprapubic	0.999981
1977	ENSG00000174446	SNAPC5	0.987467	0.0564955	0.323414	0.10925	0.119237	2.07126e-09	1.28305e-08	48	64	64	A2	Skin. not sun exposed, suprapubic (GTEx)	EpiXcan	0.983174	skin_not_sun_exposed_suprapubic	0.999981
1978	ENSG00000090238	YPEL3	-0.987341	-0.0356063	0.323475	0.298726	0.416321	7.15907e-37	2.74575e-35	24	29	29	A2	Skin. not sun exposed, suprapubic (GTEx)	EpiXcan	0.983174	skin_not_sun_exposed_suprapubic	0.999981
1979	ENSG00000180113	TDRD6	-0.987269	-0.0506373	0.323511	0.175988	0.375639	2.85845e-33	9.02085e-32	11	17	17	A2	Skin. not sun exposed, suprapubic (GTEx)	EpiXcan	0.983174	skin_not_sun_exposed_suprapubic	0.999981
1980	ENSG00000108349	CASC3	-0.986665	-0.0728766	0.323807	0.087796	0.0273421	0.00583262	0.0165038	63	83	83	A2	Skin. not sun exposed, suprapubic (GTEx)	EpiXcan	0.983174	skin_not_sun_exposed_suprapubic	0.999981
1981	ENSG00000136243	NUPL2	0.986413	0.348977	0.32393	0.0030337	0.0129828	0.0522268	0.126917	4	6	6	A2	Skin. not sun exposed, suprapubic (GTEx)	EpiXcan	0.983174	skin_not_sun_exposed_suprapubic	0.999981
1982	ENSG00000100036	SLC35E4	0.986411	0.0626317	0.323932	0.12574	0.272197	2.74461e-21	4.44595e-20	5	6	6	A2	Skin. not sun exposed, suprapubic (GTEx)	EpiXcan	0.983174	skin_not_sun_exposed_suprapubic	0.999981
1983	ENSG00000005156	LIG3	0.986262	0.0517555	0.324004	0.136838	0.420994	1.56403e-37	6.24364e-36	13	15	15	A2	Skin. not sun exposed, suprapubic (GTEx)	EpiXcan	0.983174	skin_not_sun_exposed_suprapubic	0.999981
1984	ENSG00000128829	EIF2AK4	0.98595	0.11841	0.324157	0.0442986	0.103556	3.61941e-08	1.97874e-07	16	21	21	A2	Skin. not sun exposed, suprapubic (GTEx)	EpiXcan	0.983174	skin_not_sun_exposed_suprapubic	0.999981
1985	ENSG00000111224	PARP11	0.98592	0.111717	0.324172	0.0525046	0.114128	6.1339e-09	3.63417e-08	15	19	19	A2	Skin. not sun exposed, suprapubic (GTEx)	EpiXcan	0.983174	skin_not_sun_exposed_suprapubic	0.999981
1986	ENSG00000100336	APOL4	0.985894	0.074809	0.324185	0.11502	0.267892	4.74706e-21	7.59312e-20	68	82	82	A2	Skin. not sun exposed, suprapubic (GTEx)	EpiXcan	0.983174	skin_not_sun_exposed_suprapubic	0.999981
1987	ENSG00000137074	APTX	0.985592	0.0595132	0.324333	0.204328	0.414229	1.57233e-36	5.87506e-35	16	20	20	A2	Skin. not sun exposed, suprapubic (GTEx)	EpiXcan	0.983174	skin_not_sun_exposed_suprapubic	0.999981
1988	ENSG00000196814	MVB12B	0.98554	0.0762078	0.324359	0.0576074	0.1189	1.59796e-09	9.99133e-09	14	15	15	A2	Skin. not sun exposed, suprapubic (GTEx)	EpiXcan	0.983174	skin_not_sun_exposed_suprapubic	0.999981
1989	ENSG00000143919	CAMKMT	0.985257	0.149711	0.324498	0.0476042	0.110639	1.43422e-08	8.18588e-08	10	10	10	A2	Skin. not sun exposed, suprapubic (GTEx)	EpiXcan	0.983174	skin_not_sun_exposed_suprapubic	0.999981
1990	ENSG00000175866	BAIAP2	0.985095	0.133855	0.324578	0.0326463	0.0269784	0.00647452	0.0182061	27	30	30	A2	Skin. not sun exposed, suprapubic (GTEx)	EpiXcan	0.983174	skin_not_sun_exposed_suprapubic	0.999981
1991	ENSG00000172661	WASHC2C	0.984727	0.0582769	0.324758	0.210432	0.16318	1.19403e-12	1.00485e-11	72	89	89	A2	Skin. not sun exposed, suprapubic (GTEx)	EpiXcan	0.983174	skin_not_sun_exposed_suprapubic	0.999981
1992	ENSG00000037474	NSUN2	0.984726	0.0718058	0.324759	0.0709179	0.382287	1.08617e-33	3.46683e-32	10	16	16	A2	Skin. not sun exposed, suprapubic (GTEx)	EpiXcan	0.983174	skin_not_sun_exposed_suprapubic	0.999981
1993	ENSG00000120697	ALG5	-0.984558	-0.254202	0.324841	0.00559219	0.0143455	0.0474602	0.116241	9	10	10	A2	Skin. not sun exposed, suprapubic (GTEx)	EpiXcan	0.983174	skin_not_sun_exposed_suprapubic	0.999981
1994	ENSG00000198925	ATG9A	0.984099	0.238967	0.325067	0.00754152	0.0194757	0.0214808	0.0561785	8	14	14	A2	Skin. not sun exposed, suprapubic (GTEx)	EpiXcan	0.983174	skin_not_sun_exposed_suprapubic	0.999981
1995	ENSG00000100302	RASD2	0.984051	0.102398	0.325091	0.0530912	0.0259985	0.00677051	0.0189813	39	48	48	A2	Skin. not sun exposed, suprapubic (GTEx)	EpiXcan	0.983174	skin_not_sun_exposed_suprapubic	0.999981
1996	ENSG00000122390	NAA60	0.983772	0.0743796	0.325228	0.0916273	0.127768	6.79078e-10	4.37684e-09	32	34	34	A2	Skin. not sun exposed, suprapubic (GTEx)	EpiXcan	0.983174	skin_not_sun_exposed_suprapubic	0.999981
1997	ENSG00000131771	PPP1R1B	0.983184	0.110129	0.325517	0.0214517	0.040064	0.000897667	0.00282654	10	12	12	A2	Skin. not sun exposed, suprapubic (GTEx)	EpiXcan	0.983174	skin_not_sun_exposed_suprapubic	0.999981
1998	ENSG00000105220	GPI	0.982853	1.4637	0.32568	0.000285823	0.0186394	0.0233953	0.0607064	3	4	4	A2	Skin. not sun exposed, suprapubic (GTEx)	EpiXcan	0.983174	skin_not_sun_exposed_suprapubic	0.999981
1999	ENSG00000177311	ZBTB38	0.982769	0.13039	0.325721	0.0509578	0.0115029	0.0765427	0.178693	45	53	53	A2	Skin. not sun exposed, suprapubic (GTEx)	EpiXcan	0.983174	skin_not_sun_exposed_suprapubic	0.999981
2000	ENSG00000127957	PMS2P3	-0.98187	-0.0757155	0.326164	0.114773	0.290328	7.12278e-25	1.39978e-23	6	8	8	A2	Skin. not sun exposed, suprapubic (GTEx)	EpiXcan	0.983174	skin_not_sun_exposed_suprapubic	0.999981
2001	ENSG00000068097	HEATR6	0.981486	0.05164	0.326353	0.133785	0.227613	1.46523e-17	1.82821e-16	7	7	7	A2	Skin. not sun exposed, suprapubic (GTEx)	EpiXcan	0.983174	skin_not_sun_exposed_suprapubic	0.999981
2002	ENSG00000138829	FBN2	-0.980357	-0.233726	0.32691	0.013509	0.0147851	0.0449346	0.110577	6	6	6	A2	Skin. not sun exposed, suprapubic (GTEx)	EpiXcan	0.983174	skin_not_sun_exposed_suprapubic	0.999981
2003	ENSG00000130300	PLVAP	0.979715	0.0676429	0.327227	0.0999199	0.216814	1.26242e-16	1.46554e-15	22	32	32	A2	Skin. not sun exposed, suprapubic (GTEx)	EpiXcan	0.983174	skin_not_sun_exposed_suprapubic	0.999981
2004	ENSG00000243477	NAT6	0.97962	0.336222	0.327274	0.00577968	0.011774	0.0742073	0.173791	6	6	6	A2	Skin. not sun exposed, suprapubic (GTEx)	EpiXcan	0.983174	skin_not_sun_exposed_suprapubic	0.999981
2005	ENSG00000204371	EHMT2	0.979094	1.22583	0.327534	0.000261041	0.0151003	0.0416883	0.103369	2	3	3	A2	Skin. not sun exposed, suprapubic (GTEx)	EpiXcan	0.983174	skin_not_sun_exposed_suprapubic	0.999981
2006	ENSG00000151693	ASAP2	0.979055	0.0983367	0.327553	0.0410852	0.0288085	0.00395328	0.0114331	39	51	51	A2	Skin. not sun exposed, suprapubic (GTEx)	EpiXcan	0.983174	skin_not_sun_exposed_suprapubic	0.999981
2007	ENSG00000117682	DHDDS	-0.97903	-0.067162	0.327565	0.141188	0.13777	1.67886e-10	1.15598e-09	39	44	44	A2	Skin. not sun exposed, suprapubic (GTEx)	EpiXcan	0.983174	skin_not_sun_exposed_suprapubic	0.999981
2008	ENSG00000103356	EARS2	0.978098	0.0919911	0.328026	0.0587236	0.172238	3.214e-13	2.84129e-12	26	40	40	A2	Skin. not sun exposed, suprapubic (GTEx)	EpiXcan	0.983174	skin_not_sun_exposed_suprapubic	0.999981
2009	ENSG00000182022	CHST15	-0.977713	-0.178314	0.328216	0.0242159	0.0311341	0.00322103	0.00943417	27	36	36	A2	Skin. not sun exposed, suprapubic (GTEx)	EpiXcan	0.983174	skin_not_sun_exposed_suprapubic	0.999981
2010	ENSG00000164038	SLC9B2	0.977427	0.0820041	0.328358	0.0518443	0.0289003	0.0047185	0.0135068	46	54	54	A2	Skin. not sun exposed, suprapubic (GTEx)	EpiXcan	0.983174	skin_not_sun_exposed_suprapubic	0.999981
2011	ENSG00000111554	MDM1	0.97738	0.0899268	0.328381	0.055636	0.132016	3.22787e-10	2.15478e-09	5	6	6	A2	Skin. not sun exposed, suprapubic (GTEx)	EpiXcan	0.983174	skin_not_sun_exposed_suprapubic	0.999981
2012	ENSG00000149380	P4HA3	0.976177	0.221244	0.328977	0.007517	0.0661335	1.72909e-05	6.80944e-05	5	10	10	A2	Skin. not sun exposed, suprapubic (GTEx)	EpiXcan	0.983174	skin_not_sun_exposed_suprapubic	0.999981
2013	ENSG00000167747	C19orf48	-0.974268	-0.103837	0.329924	0.0284422	0.116207	3.82934e-09	2.31378e-08	12	16	16	A2	Skin. not sun exposed, suprapubic (GTEx)	EpiXcan	0.983174	skin_not_sun_exposed_suprapubic	0.999981
2014	ENSG00000187446	CHP1	0.974064	0.113124	0.330025	0.0388574	0.0465575	0.00030867	0.00103595	28	31	31	A2	Skin. not sun exposed, suprapubic (GTEx)	EpiXcan	0.983174	skin_not_sun_exposed_suprapubic	0.999981
2015	ENSG00000168411	RFWD3	0.97306	0.0412172	0.330523	0.158985	0.279174	4.20764e-22	7.12047e-21	43	53	53	A2	Skin. not sun exposed, suprapubic (GTEx)	EpiXcan	0.983174	skin_not_sun_exposed_suprapubic	0.999981
2016	ENSG00000203880	PCMTD2	0.973052	0.0823522	0.330527	0.0799341	0.186974	1.12981e-14	1.12436e-13	23	27	27	A2	Skin. not sun exposed, suprapubic (GTEx)	EpiXcan	0.983174	skin_not_sun_exposed_suprapubic	0.999981
2017	ENSG00000136828	RALGPS1	-0.973011	-0.224937	0.330548	0.00986932	0.0183009	0.0251001	0.06483	7	8	8	A2	Skin. not sun exposed, suprapubic (GTEx)	EpiXcan	0.983174	skin_not_sun_exposed_suprapubic	0.999981
2018	ENSG00000225177	AL590617.2	-0.972984	-0.111956	0.330561	0.0596294	0.216335	1.80738e-16	2.0623e-15	7	9	9	A2	Skin. not sun exposed, suprapubic (GTEx)	EpiXcan	0.983174	skin_not_sun_exposed_suprapubic	0.999981
2019	ENSG00000125846	ZNF133	-0.972954	-0.0692026	0.330576	0.0733588	0.145859	1.33281e-11	1.02443e-10	16	22	22	A2	Skin. not sun exposed, suprapubic (GTEx)	EpiXcan	0.983174	skin_not_sun_exposed_suprapubic	0.999981
2020	ENSG00000151729	SLC25A4	-0.972623	-0.220145	0.330741	0.0122253	0.0150094	0.0401854	0.0999074	8	10	10	A2	Skin. not sun exposed, suprapubic (GTEx)	EpiXcan	0.983174	skin_not_sun_exposed_suprapubic	0.999981
2021	ENSG00000135828	RNASEL	0.972463	0.195903	0.33082	0.0128311	0.0268451	0.00622928	0.0175553	13	16	16	A2	Skin. not sun exposed, suprapubic (GTEx)	EpiXcan	0.983174	skin_not_sun_exposed_suprapubic	0.999981
2022	ENSG00000149503	INCENP	-0.971705	-0.100155	0.331198	0.0377383	0.0142803	0.047161	0.115548	30	33	33	A2	Skin. not sun exposed, suprapubic (GTEx)	EpiXcan	0.983174	skin_not_sun_exposed_suprapubic	0.999981
2023	ENSG00000104369	JPH1	0.971667	0.061725	0.331216	0.132121	0.207427	7.16614e-17	8.46643e-16	72	80	80	A2	Skin. not sun exposed, suprapubic (GTEx)	EpiXcan	0.983174	skin_not_sun_exposed_suprapubic	0.999981
2024	ENSG00000183255	PTTG1IP	-0.97097	-0.0434612	0.331563	0.178177	0.316228	1.43224e-25	2.93829e-24	19	22	22	A2	Skin. not sun exposed, suprapubic (GTEx)	EpiXcan	0.983174	skin_not_sun_exposed_suprapubic	0.999981
2025	ENSG00000144021	CIAO1	-0.970745	-0.0836492	0.331675	0.0861222	0.127111	4.43653e-10	2.92402e-09	8	10	10	A2	Skin. not sun exposed, suprapubic (GTEx)	EpiXcan	0.983174	skin_not_sun_exposed_suprapubic	0.999981
2026	ENSG00000092096	SLC22A17	-0.970339	-0.19886	0.331877	0.0153128	0.0827758	1.17796e-06	5.38344e-06	3	6	6	A2	Skin. not sun exposed, suprapubic (GTEx)	EpiXcan	0.983174	skin_not_sun_exposed_suprapubic	0.999981
2027	ENSG00000164967	RPP25L	0.970005	0.0473001	0.332044	0.180523	0.276067	9.91793e-22	1.64462e-20	24	26	26	A2	Skin. not sun exposed, suprapubic (GTEx)	EpiXcan	0.983174	skin_not_sun_exposed_suprapubic	0.999981
2028	ENSG00000170832	USP32	-0.969711	-0.195603	0.332191	0.0142338	0.0166184	0.0340404	0.0858948	15	21	21	A2	Skin. not sun exposed, suprapubic (GTEx)	EpiXcan	0.983174	skin_not_sun_exposed_suprapubic	0.999981
2029	ENSG00000008838	MED24	0.969521	0.0712693	0.332285	0.0762567	0.180946	2.58856e-14	2.498e-13	12	13	13	A2	Skin. not sun exposed, suprapubic (GTEx)	EpiXcan	0.983174	skin_not_sun_exposed_suprapubic	0.999981
2030	ENSG00000183520	UTP11	-0.969068	-0.0842516	0.332511	0.13816	0.0150597	0.0435809	0.107699	103	120	120	A2	Skin. not sun exposed, suprapubic (GTEx)	EpiXcan	0.983174	skin_not_sun_exposed_suprapubic	0.999981
2031	ENSG00000148225	WDR31	0.968704	0.140668	0.332693	0.0167093	0.144316	3.69462e-11	2.729e-10	7	12	12	A2	Skin. not sun exposed, suprapubic (GTEx)	EpiXcan	0.983174	skin_not_sun_exposed_suprapubic	0.999981
2032	ENSG00000131238	PPT1	0.968386	0.0815189	0.332852	0.0602859	0.216005	9.43043e-17	1.103e-15	11	15	15	A2	Skin. not sun exposed, suprapubic (GTEx)	EpiXcan	0.983174	skin_not_sun_exposed_suprapubic	0.999981
2033	ENSG00000132274	TRIM22	-0.968047	-0.129114	0.333021	0.0261373	0.114819	6.25375e-09	3.70049e-08	11	12	12	A2	Skin. not sun exposed, suprapubic (GTEx)	EpiXcan	0.983174	skin_not_sun_exposed_suprapubic	0.999981
2034	ENSG00000116641	DOCK7	-0.967734	-0.107652	0.333177	0.0375623	0.0717311	6.15661e-06	2.57281e-05	6	6	6	A2	Skin. not sun exposed, suprapubic (GTEx)	EpiXcan	0.983174	skin_not_sun_exposed_suprapubic	0.999981
2035	ENSG00000151929	BAG3	0.967474	0.27236	0.333307	0.00429493	0.0371019	0.00127764	0.00394845	6	7	7	A2	Skin. not sun exposed, suprapubic (GTEx)	EpiXcan	0.983174	skin_not_sun_exposed_suprapubic	0.999981
2036	ENSG00000141560	FN3KRP	0.967442	0.04159	0.333323	0.253014	0.52866	7.90513e-52	6.4027e-50	8	13	13	A2	Skin. not sun exposed, suprapubic (GTEx)	EpiXcan	0.983174	skin_not_sun_exposed_suprapubic	0.999981
2037	ENSG00000196689	TRPV1	-0.9671	-0.0870773	0.333494	0.108879	0.110577	1.51777e-08	8.63808e-08	42	57	57	A2	Skin. not sun exposed, suprapubic (GTEx)	EpiXcan	0.983174	skin_not_sun_exposed_suprapubic	0.999981
2038	ENSG00000038295	TLL1	-0.967077	-0.131324	0.333506	0.0332748	0.0500474	0.000150492	0.000525205	21	25	25	A2	Skin. not sun exposed, suprapubic (GTEx)	EpiXcan	0.983174	skin_not_sun_exposed_suprapubic	0.999981
2039	ENSG00000090432	MUL1	-0.966516	-0.237447	0.333786	0.0089292	0.341184	7.46632e-28	1.73496e-26	13	16	16	A2	Skin. not sun exposed, suprapubic (GTEx)	EpiXcan	0.983174	skin_not_sun_exposed_suprapubic	0.999981
2040	ENSG00000163870	TPRA1	0.966237	0.148095	0.333926	0.0190321	0.0569245	6.14176e-05	0.00022493	28	39	39	A2	Skin. not sun exposed, suprapubic (GTEx)	EpiXcan	0.983174	skin_not_sun_exposed_suprapubic	0.999981
2041	ENSG00000153310	FAM49B	-0.965689	-0.678964	0.3342	0.000959903	0.0135742	0.0548959	0.132781	1	1	1	A2	Skin. not sun exposed, suprapubic (GTEx)	EpiXcan	0.983174	skin_not_sun_exposed_suprapubic	0.999981
2042	ENSG00000112308	C6orf62	-0.96555	-0.0713078	0.334269	0.0891457	0.140325	4.66914e-11	3.4159e-10	16	16	16	A2	Skin. not sun exposed, suprapubic (GTEx)	EpiXcan	0.983174	skin_not_sun_exposed_suprapubic	0.999981
2043	ENSG00000156140	ADAMTS3	-0.965417	-0.0810433	0.334336	0.0614746	0.157408	6.303e-12	5.0152e-11	38	42	42	A2	Skin. not sun exposed, suprapubic (GTEx)	EpiXcan	0.983174	skin_not_sun_exposed_suprapubic	0.999981
2044	ENSG00000228903	RASA4CP	0.964911	0.0598125	0.334589	0.107282	0.207427	6.88021e-16	7.50237e-15	21	25	25	A2	Skin. not sun exposed, suprapubic (GTEx)	EpiXcan	0.983174	skin_not_sun_exposed_suprapubic	0.999981
2045	ENSG00000080345	RIF1	0.964336	0.0424286	0.334878	0.264247	0.395262	8.19445e-34	2.62748e-32	41	51	51	A2	Skin. not sun exposed, suprapubic (GTEx)	EpiXcan	0.983174	skin_not_sun_exposed_suprapubic	0.999981
2046	ENSG00000082701	GSK3B	0.963738	0.134292	0.335177	0.0203377	0.0607834	2.36519e-05	9.10468e-05	5	6	6	A2	Skin. not sun exposed, suprapubic (GTEx)	EpiXcan	0.983174	skin_not_sun_exposed_suprapubic	0.999981
2047	ENSG00000099219	ERMP1	0.963717	0.159312	0.335188	0.0276364	0.0560319	7.59205e-05	0.000274531	9	11	11	A2	Skin. not sun exposed, suprapubic (GTEx)	EpiXcan	0.983174	skin_not_sun_exposed_suprapubic	0.999981
2048	ENSG00000263002	ZNF234	0.963418	0.090767	0.335338	0.0369394	0.0943923	1.79507e-07	8.99266e-07	16	20	20	A2	Skin. not sun exposed, suprapubic (GTEx)	EpiXcan	0.983174	skin_not_sun_exposed_suprapubic	0.999981
2049	ENSG00000164300	SERINC5	-0.963391	-0.276867	0.335351	0.00872009	0.0309995	0.00309214	0.0090966	2	2	2	A2	Skin. not sun exposed, suprapubic (GTEx)	EpiXcan	0.983174	skin_not_sun_exposed_suprapubic	0.999981
2050	ENSG00000198874	TYW1	-0.963129	-0.0473927	0.335483	0.192972	0.348372	1.09468e-28	2.70047e-27	40	45	45	A2	Skin. not sun exposed, suprapubic (GTEx)	EpiXcan	0.983174	skin_not_sun_exposed_suprapubic	0.999981
2051	ENSG00000257621	PSMA3-AS1	0.963051	0.0817617	0.335522	0.0484499	0.0411029	0.000691333	0.0022071	18	24	24	A2	Skin. not sun exposed, suprapubic (GTEx)	EpiXcan	0.983174	skin_not_sun_exposed_suprapubic	0.999981
2052	ENSG00000226742	HSBP1L1	-0.962859	-0.0870357	0.335618	0.0805578	0.0936631	1.09767e-07	5.62976e-07	34	45	45	A2	Skin. not sun exposed, suprapubic (GTEx)	EpiXcan	0.983174	skin_not_sun_exposed_suprapubic	0.999981
2053	ENSG00000128039	SRD5A3	-0.962773	-0.0365732	0.335661	0.473886	0.566676	4.46474e-59	5.25713e-57	121	147	147	A2	Skin. not sun exposed, suprapubic (GTEx)	EpiXcan	0.983174	skin_not_sun_exposed_suprapubic	0.999981
2054	ENSG00000188779	SKOR1	-0.961878	-0.106491	0.336111	0.042769	0.0984025	1.04276e-07	5.36582e-07	12	14	14	A2	Skin. not sun exposed, suprapubic (GTEx)	EpiXcan	0.983174	skin_not_sun_exposed_suprapubic	0.999981
2055	ENSG00000104973	MED25	-0.961283	-0.147672	0.33641	0.0201054	0.0868751	2.89878e-07	1.41822e-06	6	9	9	A2	Skin. not sun exposed, suprapubic (GTEx)	EpiXcan	0.983174	skin_not_sun_exposed_suprapubic	0.999981
2056	ENSG00000197291	RAMP2-AS1	0.960913	0.111552	0.336596	0.0357169	0.0109085	0.0847863	0.195979	20	29	29	A2	Skin. not sun exposed, suprapubic (GTEx)	EpiXcan	0.983174	skin_not_sun_exposed_suprapubic	0.999981
2057	ENSG00000243679	AC018638.5	0.960375	0.0331121	0.336866	0.351201	0.554879	3.16964e-58	3.52484e-56	21	25	25	A2	Skin. not sun exposed, suprapubic (GTEx)	EpiXcan	0.983174	skin_not_sun_exposed_suprapubic	0.999981
2058	ENSG00000112357	PEX7	-0.960284	-0.0681392	0.336913	0.0741561	0.141711	9.08375e-11	6.46099e-10	20	20	20	A2	Skin. not sun exposed, suprapubic (GTEx)	EpiXcan	0.983174	skin_not_sun_exposed_suprapubic	0.999981
2059	ENSG00000119523	ALG2	0.960281	0.207325	0.336914	0.0150694	0.0129873	0.0530952	0.128781	10	11	11	A2	Skin. not sun exposed, suprapubic (GTEx)	EpiXcan	0.983174	skin_not_sun_exposed_suprapubic	0.999981
2060	ENSG00000103353	UBFD1	0.96019	0.11914	0.33696	0.0342082	0.0128044	0.0603311	0.14453	51	63	63	A2	Skin. not sun exposed, suprapubic (GTEx)	EpiXcan	0.983174	skin_not_sun_exposed_suprapubic	0.999981
2061	ENSG00000101224	CDC25B	-0.959644	-0.193221	0.337234	0.0142392	0.0109679	0.0800986	0.186095	15	18	18	A2	Skin. not sun exposed, suprapubic (GTEx)	EpiXcan	0.983174	skin_not_sun_exposed_suprapubic	0.999981
2062	ENSG00000121039	RDH10	0.959574	0.11569	0.337269	0.0257312	0.0955782	1.69024e-07	8.50402e-07	2	2	2	A2	Skin. not sun exposed, suprapubic (GTEx)	EpiXcan	0.983174	skin_not_sun_exposed_suprapubic	0.999981
2063	ENSG00000100221	JOSD1	0.959572	0.0559644	0.337271	0.143771	0.236044	2.86288e-18	3.76664e-17	26	28	28	A2	Skin. not sun exposed, suprapubic (GTEx)	EpiXcan	0.983174	skin_not_sun_exposed_suprapubic	0.999981
2064	ENSG00000100842	EFS	-0.958833	-0.111008	0.337643	0.0299549	0.0722661	2.0069e-06	8.8597e-06	4	5	5	A2	Skin. not sun exposed, suprapubic (GTEx)	EpiXcan	0.983174	skin_not_sun_exposed_suprapubic	0.999981
2065	ENSG00000118514	ALDH8A1	0.958355	0.0456233	0.337884	0.205669	0.444558	1.10258e-39	5.08203e-38	46	56	56	A2	Skin. not sun exposed, suprapubic (GTEx)	EpiXcan	0.983174	skin_not_sun_exposed_suprapubic	0.999981
2066	ENSG00000113391	FAM172A	0.958295	0.141086	0.337914	0.0155887	0.0632342	2.67723e-05	0.000102328	10	10	10	A2	Skin. not sun exposed, suprapubic (GTEx)	EpiXcan	0.983174	skin_not_sun_exposed_suprapubic	0.999981
2067	ENSG00000074755	ZZEF1	0.95807	0.163728	0.338027	0.0157039	0.0489663	0.000200237	0.000687845	8	9	9	A2	Skin. not sun exposed, suprapubic (GTEx)	EpiXcan	0.983174	skin_not_sun_exposed_suprapubic	0.999981
2068	ENSG00000113734	BNIP1	0.957379	0.050671	0.338376	0.113238	0.226725	1.17281e-17	1.47385e-16	27	33	33	A2	Skin. not sun exposed, suprapubic (GTEx)	EpiXcan	0.983174	skin_not_sun_exposed_suprapubic	0.999981
2069	ENSG00000011376	LARS2	0.956997	0.11125	0.338569	0.0423233	0.168305	8.83885e-13	7.56105e-12	8	9	9	A2	Skin. not sun exposed, suprapubic (GTEx)	EpiXcan	0.983174	skin_not_sun_exposed_suprapubic	0.999981
2070	ENSG00000184730	APOBR	-0.956102	-0.0665086	0.339021	0.0690722	0.0629455	2.63292e-05	0.000100744	41	47	47	A2	Skin. not sun exposed, suprapubic (GTEx)	EpiXcan	0.983174	skin_not_sun_exposed_suprapubic	0.999981
2071	ENSG00000214765	SEPT7P2	-0.955753	-0.0576163	0.339197	0.117457	0.287637	8.73568e-23	1.53005e-21	28	36	36	A2	Skin. not sun exposed, suprapubic (GTEx)	EpiXcan	0.983174	skin_not_sun_exposed_suprapubic	0.999981
2072	ENSG00000144034	TPRKB	-0.955411	-0.446794	0.33937	0.00145564	0.0316745	0.003072	0.00904113	3	5	5	A2	Skin. not sun exposed, suprapubic (GTEx)	EpiXcan	0.983174	skin_not_sun_exposed_suprapubic	0.999981
2073	ENSG00000255198	SNHG9	-0.955091	-0.0635454	0.339531	0.142973	0.295819	2.27947e-23	4.12662e-22	29	36	36	A2	Skin. not sun exposed, suprapubic (GTEx)	EpiXcan	0.983174	skin_not_sun_exposed_suprapubic	0.999981
2074	ENSG00000042317	SPATA7	0.954948	0.0628747	0.339604	0.130071	0.23518	1.54409e-18	2.06449e-17	45	53	53	A2	Skin. not sun exposed, suprapubic (GTEx)	EpiXcan	0.983174	skin_not_sun_exposed_suprapubic	0.999981
2075	ENSG00000106086	PLEKHA8	-0.954511	-0.0543741	0.339825	0.0866115	0.148465	1.86714e-11	1.41495e-10	25	31	31	A2	Skin. not sun exposed, suprapubic (GTEx)	EpiXcan	0.983174	skin_not_sun_exposed_suprapubic	0.999981
2076	ENSG00000205307	SAP25	0.953869	0.0567881	0.34015	0.128653	0.221319	5.81075e-17	6.9187e-16	20	23	23	A2	Skin. not sun exposed, suprapubic (GTEx)	EpiXcan	0.983174	skin_not_sun_exposed_suprapubic	0.999981
2077	ENSG00000269399	CTD-3222D19.7	-0.953817	-0.115607	0.340176	0.0205285	0.0148991	0.0419921	0.104067	9	12	12	A2	Skin. not sun exposed, suprapubic (GTEx)	EpiXcan	0.983174	skin_not_sun_exposed_suprapubic	0.999981
2078	ENSG00000198682	PAPSS2	-0.953614	-0.154056	0.340279	0.0133102	0.0209273	0.0160345	0.0428199	22	26	26	A2	Skin. not sun exposed, suprapubic (GTEx)	EpiXcan	0.983174	skin_not_sun_exposed_suprapubic	0.999981
2079	ENSG00000131849	ZNF132	-0.95351	-0.100571	0.340332	0.0346277	0.0344286	0.00212489	0.00637012	27	29	29	A2	Skin. not sun exposed, suprapubic (GTEx)	EpiXcan	0.983174	skin_not_sun_exposed_suprapubic	0.999981
2080	ENSG00000113812	ACTR8	0.953205	0.314116	0.340486	0.00405681	0.020564	0.0176964	0.047007	11	13	13	A2	Skin. not sun exposed, suprapubic (GTEx)	EpiXcan	0.983174	skin_not_sun_exposed_suprapubic	0.999981
2081	ENSG00000231160	KLF3-AS1	0.952858	0.0462473	0.340662	0.197372	0.373445	3.41816e-31	9.6758e-30	23	24	24	A2	Skin. not sun exposed, suprapubic (GTEx)	EpiXcan	0.983174	skin_not_sun_exposed_suprapubic	0.999981
2082	ENSG00000165028	NIPSNAP3B	-0.952394	-0.0808426	0.340897	0.0941259	0.146103	3.38332e-11	2.50566e-10	22	27	27	A2	Skin. not sun exposed, suprapubic (GTEx)	EpiXcan	0.983174	skin_not_sun_exposed_suprapubic	0.999981
2083	ENSG00000149084	HSD17B12	-0.952293	-0.0310043	0.340948	0.324231	0.620125	9.64741e-71	2.14571e-68	81	105	105	A2	Skin. not sun exposed, suprapubic (GTEx)	EpiXcan	0.983174	skin_not_sun_exposed_suprapubic	0.999981
2084	ENSG00000212127	TAS2R14	0.952286	0.0626423	0.340952	0.0864266	0.263817	1.28418e-20	1.98608e-19	29	40	40	A2	Skin. not sun exposed, suprapubic (GTEx)	EpiXcan	0.983174	skin_not_sun_exposed_suprapubic	0.999981
2085	ENSG00000138814	PPP3CA	-0.95136	-0.165607	0.341421	0.0161728	0.0346374	0.00201193	0.00604959	29	33	33	A2	Skin. not sun exposed, suprapubic (GTEx)	EpiXcan	0.983174	skin_not_sun_exposed_suprapubic	0.999981
2086	ENSG00000077984	CST7	-0.950375	-0.0664548	0.341922	0.0848804	0.117963	4.11198e-09	2.47815e-08	51	66	66	A2	Skin. not sun exposed, suprapubic (GTEx)	EpiXcan	0.983174	skin_not_sun_exposed_suprapubic	0.999981
2087	ENSG00000065268	WDR18	0.950126	0.0455233	0.342048	0.338782	0.624977	3.53036e-72	8.99406e-70	38	46	46	A2	Skin. not sun exposed, suprapubic (GTEx)	EpiXcan	0.983174	skin_not_sun_exposed_suprapubic	0.999981
2088	ENSG00000131591	C1orf159	0.949981	0.0802927	0.342122	0.091926	0.140433	5.37629e-11	3.91135e-10	14	20	20	A2	Skin. not sun exposed, suprapubic (GTEx)	EpiXcan	0.983174	skin_not_sun_exposed_suprapubic	0.999981
2089	ENSG00000154079	SDHAF4	0.949934	0.0612086	0.342146	0.0983898	0.036059	0.000937498	0.00294534	49	58	58	A2	Skin. not sun exposed, suprapubic (GTEx)	EpiXcan	0.983174	skin_not_sun_exposed_suprapubic	0.999981
2090	ENSG00000152223	EPG5	0.949345	0.131811	0.342445	0.0224708	0.143432	3.01307e-11	2.24093e-10	12	15	15	A2	Skin. not sun exposed, suprapubic (GTEx)	EpiXcan	0.983174	skin_not_sun_exposed_suprapubic	0.999981
2091	ENSG00000146555	SDK1	0.949066	0.0740215	0.342587	0.127221	0.0440473	0.000468241	0.00152723	94	122	122	A2	Skin. not sun exposed, suprapubic (GTEx)	EpiXcan	0.983174	skin_not_sun_exposed_suprapubic	0.999981
2092	ENSG00000107819	SFXN3	0.948152	0.0881567	0.343052	0.0921191	0.12046	2.19442e-09	1.35455e-08	27	33	33	A2	Skin. not sun exposed, suprapubic (GTEx)	EpiXcan	0.983174	skin_not_sun_exposed_suprapubic	0.999981
2093	ENSG00000027001	MIPEP	-0.948066	-0.0671696	0.343096	0.177658	0.558775	8.27355e-57	8.65141e-55	51	63	63	A2	Skin. not sun exposed, suprapubic (GTEx)	EpiXcan	0.983174	skin_not_sun_exposed_suprapubic	0.999981
2094	ENSG00000156273	BACH1	-0.947906	-0.234045	0.343177	0.0109575	0.0383805	0.000944686	0.00296593	5	5	5	A2	Skin. not sun exposed, suprapubic (GTEx)	EpiXcan	0.983174	skin_not_sun_exposed_suprapubic	0.999981
2095	ENSG00000215256	DHRS4-AS1	0.947752	0.145031	0.343256	0.0227109	0.0947783	9.78475e-08	5.05173e-07	32	41	41	A2	Skin. not sun exposed, suprapubic (GTEx)	EpiXcan	0.983174	skin_not_sun_exposed_suprapubic	0.999981
2096	ENSG00000226029	LINC01772	-0.947214	-0.157252	0.34353	0.0279918	0.149333	1.41153e-11	1.08375e-10	5	7	7	A2	Skin. not sun exposed, suprapubic (GTEx)	EpiXcan	0.983174	skin_not_sun_exposed_suprapubic	0.999981
2097	ENSG00000247157	LINC01252	0.947171	0.0348047	0.343552	0.267281	0.476968	7.20908e-44	3.94585e-42	36	44	44	A2	Skin. not sun exposed, suprapubic (GTEx)	EpiXcan	0.983174	skin_not_sun_exposed_suprapubic	0.999981
2098	ENSG00000196968	FUT11	-0.946873	-0.265692	0.343703	0.00442998	0.053259	0.00011986	0.000422723	3	4	4	A2	Skin. not sun exposed, suprapubic (GTEx)	EpiXcan	0.983174	skin_not_sun_exposed_suprapubic	0.999981
2099	ENSG00000213073	AL353625.1	-0.946619	-0.20681	0.343833	0.00787435	0.025336	0.00853206	0.0236501	9	9	9	A2	Skin. not sun exposed, suprapubic (GTEx)	EpiXcan	0.983174	skin_not_sun_exposed_suprapubic	0.999981
2100	ENSG00000108651	UTP6	-0.946563	-0.173947	0.343861	0.0182888	0.0264082	0.00724165	0.0202373	16	20	20	A2	Skin. not sun exposed, suprapubic (GTEx)	EpiXcan	0.983174	skin_not_sun_exposed_suprapubic	0.999981
2101	ENSG00000223960	AC009948.1	0.945648	0.146493	0.344328	0.0290192	0.108143	1.42669e-08	8.14953e-08	28	33	33	A2	Skin. not sun exposed, suprapubic (GTEx)	EpiXcan	0.983174	skin_not_sun_exposed_suprapubic	0.999981
2102	ENSG00000108509	CAMTA2	-0.945584	-0.0964244	0.344361	0.0430487	0.0563507	6.29222e-05	0.00023014	37	43	43	A2	Skin. not sun exposed, suprapubic (GTEx)	EpiXcan	0.983174	skin_not_sun_exposed_suprapubic	0.999981
2103	ENSG00000135040	NAA35	0.945398	0.126307	0.344456	0.0281155	0.0660714	1.18873e-05	4.78497e-05	22	27	27	A2	Skin. not sun exposed, suprapubic (GTEx)	EpiXcan	0.983174	skin_not_sun_exposed_suprapubic	0.999981
2104	ENSG00000091542	ALKBH5	-0.945245	-0.0932307	0.344534	0.0405861	0.0937562	2.3048e-07	1.13915e-06	8	13	13	A2	Skin. not sun exposed, suprapubic (GTEx)	EpiXcan	0.983174	skin_not_sun_exposed_suprapubic	0.999981
2105	ENSG00000156414	TDRD9	0.944893	0.116048	0.344713	0.0358564	0.0220072	0.0123153	0.0334099	27	33	33	A2	Skin. not sun exposed, suprapubic (GTEx)	EpiXcan	0.983174	skin_not_sun_exposed_suprapubic	0.999981
2106	ENSG00000123240	OPTN	0.944881	0.110497	0.34472	0.0409254	0.0614196	2.43299e-05	9.34e-05	15	20	20	A2	Skin. not sun exposed, suprapubic (GTEx)	EpiXcan	0.983174	skin_not_sun_exposed_suprapubic	0.999981
2107	ENSG00000100124	ANKRD54	0.9436	0.0895062	0.345374	0.101907	0.206168	5.03864e-16	5.57233e-15	8	9	9	A2	Skin. not sun exposed, suprapubic (GTEx)	EpiXcan	0.983174	skin_not_sun_exposed_suprapubic	0.999981
2108	ENSG00000198517	MAFK	0.943526	0.174116	0.345412	0.0210764	0.0813641	1.46856e-06	6.62082e-06	10	11	11	A2	Skin. not sun exposed, suprapubic (GTEx)	EpiXcan	0.983174	skin_not_sun_exposed_suprapubic	0.999981
2109	ENSG00000143799	PARP1	-0.943408	-0.380838	0.345472	0.00204174	0.0668788	1.23401e-05	4.95583e-05	5	6	6	A2	Skin. not sun exposed, suprapubic (GTEx)	EpiXcan	0.983174	skin_not_sun_exposed_suprapubic	0.999981
2110	ENSG00000271918	AC034236.2	-0.943155	-0.190112	0.345602	0.0094257	0.0329768	0.00230471	0.00687684	5	7	7	A2	Skin. not sun exposed, suprapubic (GTEx)	EpiXcan	0.983174	skin_not_sun_exposed_suprapubic	0.999981
2111	ENSG00000108309	RUNDC3A	0.942666	0.268734	0.345852	0.00733783	0.0443043	0.000416815	0.0013697	3	4	4	A2	Skin. not sun exposed, suprapubic (GTEx)	EpiXcan	0.983174	skin_not_sun_exposed_suprapubic	0.999981
2112	ENSG00000122966	CIT	0.941568	0.224923	0.346414	0.0118565	0.0256325	0.00817882	0.0227114	15	21	21	A2	Skin. not sun exposed, suprapubic (GTEx)	EpiXcan	0.983174	skin_not_sun_exposed_suprapubic	0.999981
2113	ENSG00000145882	PCYOX1L	0.941194	0.108479	0.346605	0.0270395	0.114908	7.27333e-09	4.26418e-08	5	5	5	A2	Skin. not sun exposed, suprapubic (GTEx)	EpiXcan	0.983174	skin_not_sun_exposed_suprapubic	0.999981
2114	ENSG00000248429	AC098679.1	-0.94097	-0.132903	0.34672	0.011694	0.217966	1.42286e-16	1.64192e-15	11	15	15	A2	Skin. not sun exposed, suprapubic (GTEx)	EpiXcan	0.983174	skin_not_sun_exposed_suprapubic	0.999981
2115	ENSG00000082516	GEMIN5	0.940927	0.269198	0.346743	0.00834456	0.0150784	0.0429735	0.106348	7	8	8	A2	Skin. not sun exposed, suprapubic (GTEx)	EpiXcan	0.983174	skin_not_sun_exposed_suprapubic	0.999981
2116	ENSG00000099910	KLHL22	-0.940586	-0.209698	0.346917	0.0136618	0.0211198	0.0164202	0.0437996	12	14	14	A2	Skin. not sun exposed, suprapubic (GTEx)	EpiXcan	0.983174	skin_not_sun_exposed_suprapubic	0.999981
2117	ENSG00000100031	GGT1	0.939318	0.0893074	0.347567	0.104771	0.0773198	2.69157e-06	1.17089e-05	49	55	55	A2	Skin. not sun exposed, suprapubic (GTEx)	EpiXcan	0.983174	skin_not_sun_exposed_suprapubic	0.999981
2118	ENSG00000107020	PLGRKT	-0.939123	-0.181793	0.347667	0.0306338	0.260122	1.69442e-20	2.5863e-19	21	33	33	A2	Skin. not sun exposed, suprapubic (GTEx)	EpiXcan	0.983174	skin_not_sun_exposed_suprapubic	0.999981
2119	ENSG00000150687	PRSS23	-0.938664	-0.058919	0.347903	0.0560148	0.0801001	1.66349e-06	7.4469e-06	19	26	26	A2	Skin. not sun exposed, suprapubic (GTEx)	EpiXcan	0.983174	skin_not_sun_exposed_suprapubic	0.999981
2120	ENSG00000205808	PLPP6	-0.937862	-0.0948261	0.348315	0.0308289	0.0377366	0.00114249	0.00354644	18	21	21	A2	Skin. not sun exposed, suprapubic (GTEx)	EpiXcan	0.983174	skin_not_sun_exposed_suprapubic	0.999981
2121	ENSG00000123106	CCDC91	-0.936701	-0.0608098	0.348912	0.105677	0.121993	1.02208e-09	6.48909e-09	94	115	115	A2	Skin. not sun exposed, suprapubic (GTEx)	EpiXcan	0.983174	skin_not_sun_exposed_suprapubic	0.999981
2122	ENSG00000130479	MAP1S	-0.935957	-0.276752	0.349295	0.00823474	0.057806	5.30516e-05	0.000196292	2	2	2	A2	Skin. not sun exposed, suprapubic (GTEx)	EpiXcan	0.983174	skin_not_sun_exposed_suprapubic	0.999981
2123	ENSG00000125445	MRPS7	-0.93572	-0.114231	0.349417	0.0316424	0.161357	1.7252e-12	1.43378e-11	10	15	15	A2	Skin. not sun exposed, suprapubic (GTEx)	EpiXcan	0.983174	skin_not_sun_exposed_suprapubic	0.999981
2124	ENSG00000001461	NIPAL3	0.935667	0.0571368	0.349445	0.0954842	0.150867	8.53614e-12	6.697e-11	27	28	28	A2	Skin. not sun exposed, suprapubic (GTEx)	EpiXcan	0.983174	skin_not_sun_exposed_suprapubic	0.999981
2125	ENSG00000106948	AKNA	0.935177	0.132747	0.349697	0.010773	0.0118391	0.0743362	0.174064	19	23	23	A2	Skin. not sun exposed, suprapubic (GTEx)	EpiXcan	0.983174	skin_not_sun_exposed_suprapubic	0.999981
2126	ENSG00000186889	TMEM17	-0.935122	-0.0978203	0.349725	0.0338318	0.0173737	0.0293411	0.0749275	18	20	20	A2	Skin. not sun exposed, suprapubic (GTEx)	EpiXcan	0.983174	skin_not_sun_exposed_suprapubic	0.999981
2127	ENSG00000171469	ZNF561	-0.935053	-0.0613447	0.349761	0.0962543	0.244176	4.78891e-19	6.63065e-18	13	19	19	A2	Skin. not sun exposed, suprapubic (GTEx)	EpiXcan	0.983174	skin_not_sun_exposed_suprapubic	0.999981
2128	ENSG00000064726	BTBD1	0.934704	0.0838909	0.349941	0.0521691	0.0190448	0.0232706	0.0604163	39	42	42	A2	Skin. not sun exposed, suprapubic (GTEx)	EpiXcan	0.983174	skin_not_sun_exposed_suprapubic	0.999981
2129	ENSG00000237172	B3GNT9	-0.934318	-0.69214	0.35014	0.00172591	0.0320002	0.0029498	0.00869795	3	4	4	A2	Skin. not sun exposed, suprapubic (GTEx)	EpiXcan	0.983174	skin_not_sun_exposed_suprapubic	0.999981
2130	ENSG00000178700	DHFR2	0.934263	0.446671	0.350168	0.00279374	0.0835107	6.90489e-07	3.23799e-06	10	11	11	A2	Skin. not sun exposed, suprapubic (GTEx)	EpiXcan	0.983174	skin_not_sun_exposed_suprapubic	0.999981
2131	ENSG00000117153	KLHL12	-0.933875	-0.125143	0.350368	0.021449	0.0686428	6.05898e-06	2.53277e-05	11	13	13	A2	Skin. not sun exposed, suprapubic (GTEx)	EpiXcan	0.983174	skin_not_sun_exposed_suprapubic	0.999981
2132	ENSG00000114698	PLSCR4	-0.933664	-0.0884658	0.350477	0.0647425	0.0634653	2.18468e-05	8.45393e-05	54	69	69	A2	Skin. not sun exposed, suprapubic (GTEx)	EpiXcan	0.983174	skin_not_sun_exposed_suprapubic	0.999981
2133	ENSG00000267575	AC006504.5	0.933526	0.0515271	0.350549	0.118586	0.209606	5.30397e-16	5.86114e-15	9	10	10	A2	Skin. not sun exposed, suprapubic (GTEx)	EpiXcan	0.983174	skin_not_sun_exposed_suprapubic	0.999981
2134	ENSG00000137802	MAPKBP1	-0.933126	-0.146823	0.350755	0.0243207	0.0744828	4.1237e-06	1.75894e-05	5	7	7	A2	Skin. not sun exposed, suprapubic (GTEx)	EpiXcan	0.983174	skin_not_sun_exposed_suprapubic	0.999981
2135	ENSG00000183506	PI4KAP2	0.933018	0.0999095	0.35081	0.132943	0.175891	2.36036e-13	2.11737e-12	47	74	74	A2	Skin. not sun exposed, suprapubic (GTEx)	EpiXcan	0.983174	skin_not_sun_exposed_suprapubic	0.999981
2136	ENSG00000188976	NOC2L	0.932616	0.120104	0.351018	0.0343774	0.109728	9.45727e-09	5.48945e-08	8	10	10	A2	Skin. not sun exposed, suprapubic (GTEx)	EpiXcan	0.983174	skin_not_sun_exposed_suprapubic	0.999981
2137	ENSG00000124613	ZNF391	-0.932584	-0.0390797	0.351035	0.181254	0.397227	7.8096e-34	2.50982e-32	25	27	27	A2	Skin. not sun exposed, suprapubic (GTEx)	EpiXcan	0.983174	skin_not_sun_exposed_suprapubic	0.999981
2138	ENSG00000236104	ZBTB22	0.932543	0.237746	0.351056	0.00645621	0.0220044	0.0137251	0.0370123	2	4	4	A2	Skin. not sun exposed, suprapubic (GTEx)	EpiXcan	0.983174	skin_not_sun_exposed_suprapubic	0.999981
2139	ENSG00000178860	MSC	-0.931504	-0.201173	0.351593	0.0097915	0.0129513	0.0604115	0.144698	23	26	26	A2	Skin. not sun exposed, suprapubic (GTEx)	EpiXcan	0.983174	skin_not_sun_exposed_suprapubic	0.999981
2140	ENSG00000075275	CELSR1	-0.931201	-0.0896829	0.35175	0.0423974	0.0540519	9.93737e-05	0.000354397	23	30	30	A2	Skin. not sun exposed, suprapubic (GTEx)	EpiXcan	0.983174	skin_not_sun_exposed_suprapubic	0.999981
2141	ENSG00000158714	SLAMF8	0.929805	0.128225	0.352472	0.0356633	0.131242	2.26505e-10	1.53101e-09	11	14	14	A2	Skin. not sun exposed, suprapubic (GTEx)	EpiXcan	0.983174	skin_not_sun_exposed_suprapubic	0.999981
2142	ENSG00000120685	PROSER1	-0.929184	-0.121667	0.352794	0.0329424	0.0284685	0.00427643	0.0123118	30	36	36	A2	Skin. not sun exposed, suprapubic (GTEx)	EpiXcan	0.983174	skin_not_sun_exposed_suprapubic	0.999981
2143	ENSG00000161996	WDR90	-0.92824	-0.0940545	0.353283	0.0725041	0.129235	6.99232e-10	4.49846e-09	23	32	32	A2	Skin. not sun exposed, suprapubic (GTEx)	EpiXcan	0.983174	skin_not_sun_exposed_suprapubic	0.999981
2144	ENSG00000114503	NCBP2	-0.927669	-0.120551	0.353579	0.043722	0.0909044	3.08023e-07	1.50331e-06	12	15	15	A2	Skin. not sun exposed, suprapubic (GTEx)	EpiXcan	0.983174	skin_not_sun_exposed_suprapubic	0.999981
2145	ENSG00000257337	AC068888.1	0.927557	0.130446	0.353638	0.0311386	0.11687	4.94555e-09	2.95762e-08	5	8	8	A2	Skin. not sun exposed, suprapubic (GTEx)	EpiXcan	0.983174	skin_not_sun_exposed_suprapubic	0.999981
2146	ENSG00000108439	PNPO	0.927248	0.0750361	0.353798	0.0519649	0.168264	8.9903e-13	7.67655e-12	12	14	14	A2	Skin. not sun exposed, suprapubic (GTEx)	EpiXcan	0.983174	skin_not_sun_exposed_suprapubic	0.999981
2147	ENSG00000060339	CCAR1	-0.926593	-1.33574	0.354138	0.000273421	0.0119154	0.0655949	0.15573	12	18	18	A2	Skin. not sun exposed, suprapubic (GTEx)	EpiXcan	0.983174	skin_not_sun_exposed_suprapubic	0.999981
2148	ENSG00000119242	CCDC92	-0.926244	-0.124752	0.354319	0.0333055	0.0763953	3.6487e-06	1.56491e-05	22	28	28	A2	Skin. not sun exposed, suprapubic (GTEx)	EpiXcan	0.983174	skin_not_sun_exposed_suprapubic	0.999981
2149	ENSG00000110328	GALNT18	-0.924829	-0.192357	0.355055	0.0136167	0.068659	9.9562e-06	4.05895e-05	10	12	12	A2	Skin. not sun exposed, suprapubic (GTEx)	EpiXcan	0.983174	skin_not_sun_exposed_suprapubic	0.999981
2150	ENSG00000157191	NECAP2	-0.924813	-0.148408	0.355063	0.0206926	0.117613	4.26333e-09	2.56385e-08	9	10	10	A2	Skin. not sun exposed, suprapubic (GTEx)	EpiXcan	0.983174	skin_not_sun_exposed_suprapubic	0.999981
2151	ENSG00000106258	CYP3A5	0.924727	0.290902	0.355108	0.0128712	0.0116748	0.0734281	0.172197	14	17	17	A2	Skin. not sun exposed, suprapubic (GTEx)	EpiXcan	0.983174	skin_not_sun_exposed_suprapubic	0.999981
2152	ENSG00000162444	RBP7	-0.924186	-0.183396	0.355389	0.0185185	0.0524676	0.000131597	0.000461908	8	8	8	A2	Skin. not sun exposed, suprapubic (GTEx)	EpiXcan	0.983174	skin_not_sun_exposed_suprapubic	0.999981
2153	ENSG00000237438	CECR7	0.924142	0.12209	0.355412	0.0429157	0.525694	9.42624e-52	7.54746e-50	11	15	15	A2	Skin. not sun exposed, suprapubic (GTEx)	EpiXcan	0.983174	skin_not_sun_exposed_suprapubic	0.999981
2154	ENSG00000161642	ZNF385A	-0.923877	-0.12382	0.355551	0.0310244	0.0557934	5.8732e-05	0.000215715	11	12	12	A2	Skin. not sun exposed, suprapubic (GTEx)	EpiXcan	0.983174	skin_not_sun_exposed_suprapubic	0.999981
2155	ENSG00000142546	NOSIP	-0.92378	-0.107648	0.355601	0.0442297	0.105963	2.88771e-08	1.59176e-07	21	23	23	A2	Skin. not sun exposed, suprapubic (GTEx)	EpiXcan	0.983174	skin_not_sun_exposed_suprapubic	0.999981
2156	ENSG00000219665	AC008770.1	0.923706	0.123222	0.355639	0.0184214	0.094275	1.47217e-07	7.44962e-07	13	18	18	A2	Skin. not sun exposed, suprapubic (GTEx)	EpiXcan	0.983174	skin_not_sun_exposed_suprapubic	0.999981
2157	ENSG00000086205	FOLH1	0.923559	0.0705056	0.355716	0.133212	0.254765	8.97188e-20	1.31226e-18	55	68	68	A2	Skin. not sun exposed, suprapubic (GTEx)	EpiXcan	0.983174	skin_not_sun_exposed_suprapubic	0.999981
2158	ENSG00000198890	PRMT6	-0.923365	-0.0464383	0.355817	0.257951	0.511678	1.14763e-50	8.69219e-49	22	28	28	A2	Skin. not sun exposed, suprapubic (GTEx)	EpiXcan	0.983174	skin_not_sun_exposed_suprapubic	0.999981
2159	ENSG00000204623	ZNRD1ASP	-0.923092	-0.137636	0.355959	0.0337711	0.102043	4.57974e-08	2.46056e-07	15	18	18	A2	Skin. not sun exposed, suprapubic (GTEx)	EpiXcan	0.983174	skin_not_sun_exposed_suprapubic	0.999981
2160	ENSG00000168806	LCMT2	-0.921819	-0.0903216	0.356623	0.0449928	0.0643924	1.53214e-05	6.07137e-05	16	19	19	A2	Skin. not sun exposed, suprapubic (GTEx)	EpiXcan	0.983174	skin_not_sun_exposed_suprapubic	0.999981
2161	ENSG00000256383	AC020910.2	0.921327	0.3222	0.35688	0.0023718	0.0177384	0.0272197	0.0698541	5	7	7	A2	Skin. not sun exposed, suprapubic (GTEx)	EpiXcan	0.983174	skin_not_sun_exposed_suprapubic	0.999981
2162	ENSG00000146535	GNA12	0.92084	0.156212	0.357134	0.01421	0.105311	2.42042e-08	1.3421e-07	9	12	12	A2	Skin. not sun exposed, suprapubic (GTEx)	EpiXcan	0.983174	skin_not_sun_exposed_suprapubic	0.999981
2163	ENSG00000107186	MPDZ	0.92077	0.0744339	0.35717	0.0858141	0.0870168	3.28491e-07	1.59599e-06	50	58	58	A2	Skin. not sun exposed, suprapubic (GTEx)	EpiXcan	0.983174	skin_not_sun_exposed_suprapubic	0.999981
2164	ENSG00000228544	CCDC183-AS1	0.920655	0.195813	0.357231	0.0243338	0.0786675	2.19985e-06	9.66885e-06	20	25	25	A2	Skin. not sun exposed, suprapubic (GTEx)	EpiXcan	0.983174	skin_not_sun_exposed_suprapubic	0.999981
2165	ENSG00000178952	TUFM	0.920439	0.0740635	0.357343	0.0660787	0.192768	4.80945e-15	4.97343e-14	13	17	17	A2	Skin. not sun exposed, suprapubic (GTEx)	EpiXcan	0.983174	skin_not_sun_exposed_suprapubic	0.999981
2166	ENSG00000151690	MFSD6	0.920331	0.441087	0.3574	0.00165989	0.0168355	0.0322448	0.0817615	1	2	2	A2	Skin. not sun exposed, suprapubic (GTEx)	EpiXcan	0.983174	skin_not_sun_exposed_suprapubic	0.999981
2167	ENSG00000205485	AC004980.1	-0.92005	-0.122949	0.357547	0.0287649	0.0561382	7.86249e-05	0.000283576	11	12	12	A2	Skin. not sun exposed, suprapubic (GTEx)	EpiXcan	0.983174	skin_not_sun_exposed_suprapubic	0.999981
2168	ENSG00000162482	AKR7A3	0.919871	0.106069	0.35764	0.039706	0.0381136	0.00107863	0.00336234	27	27	27	A2	Skin. not sun exposed, suprapubic (GTEx)	EpiXcan	0.983174	skin_not_sun_exposed_suprapubic	0.999981
2169	ENSG00000110060	PUS3	0.919802	0.12581	0.357676	0.0254096	0.062451	2.53195e-05	9.69867e-05	11	13	13	A2	Skin. not sun exposed, suprapubic (GTEx)	EpiXcan	0.983174	skin_not_sun_exposed_suprapubic	0.999981
2170	ENSG00000233006	MIR3936HG	0.919019	0.0782141	0.358086	0.0685554	0.141537	7.2261e-11	5.18709e-10	17	19	19	A2	Skin. not sun exposed, suprapubic (GTEx)	EpiXcan	0.983174	skin_not_sun_exposed_suprapubic	0.999981
2171	ENSG00000136856	SLC2A8	0.918751	0.0440282	0.358226	0.19432	0.32256	7.9182e-27	1.74176e-25	11	14	14	A2	Skin. not sun exposed, suprapubic (GTEx)	EpiXcan	0.983174	skin_not_sun_exposed_suprapubic	0.999981
2172	ENSG00000198715	GLMP	-0.91875	-0.0609666	0.358226	0.0858926	0.137824	8.52444e-11	6.07242e-10	71	86	86	A2	Skin. not sun exposed, suprapubic (GTEx)	EpiXcan	0.983174	skin_not_sun_exposed_suprapubic	0.999981
2173	ENSG00000102924	CBLN1	-0.918645	-0.419173	0.358281	0.00228264	0.046375	0.00033452	0.00111549	8	11	11	A2	Skin. not sun exposed, suprapubic (GTEx)	EpiXcan	0.983174	skin_not_sun_exposed_suprapubic	0.999981
2174	ENSG00000113580	NR3C1	0.918502	0.218939	0.358356	0.00880188	0.0363582	0.00151699	0.00463702	9	12	12	A2	Skin. not sun exposed, suprapubic (GTEx)	EpiXcan	0.983174	skin_not_sun_exposed_suprapubic	0.999981
2175	ENSG00000233327	USP32P2	0.918294	0.0676448	0.358465	0.107349	0.571837	5.01e-60	6.15791e-58	16	21	21	A2	Skin. not sun exposed, suprapubic (GTEx)	EpiXcan	0.983174	skin_not_sun_exposed_suprapubic	0.999981
2176	ENSG00000089327	FXYD5	-0.918218	-0.0557372	0.358505	0.218493	0.451455	1.09029e-40	5.32304e-39	18	23	23	A2	Skin. not sun exposed, suprapubic (GTEx)	EpiXcan	0.983174	skin_not_sun_exposed_suprapubic	0.999981
2177	ENSG00000164850	GPER1	0.917864	0.097978	0.35869	0.0326513	0.101637	5.02049e-08	2.68603e-07	11	13	13	A2	Skin. not sun exposed, suprapubic (GTEx)	EpiXcan	0.983174	skin_not_sun_exposed_suprapubic	0.999981
2178	ENSG00000164080	RAD54L2	-0.917766	-0.11882	0.358741	0.0272732	0.0670423	1.36351e-05	5.44471e-05	19	20	20	A2	Skin. not sun exposed, suprapubic (GTEx)	EpiXcan	0.983174	skin_not_sun_exposed_suprapubic	0.999981
2179	ENSG00000174403	C20orf166-AS1	0.917721	0.170761	0.358765	0.0095265	0.0215473	0.0151432	0.0405399	10	13	13	A2	Skin. not sun exposed, suprapubic (GTEx)	EpiXcan	0.983174	skin_not_sun_exposed_suprapubic	0.999981
2180	ENSG00000197417	SHPK	0.917641	0.0844383	0.358807	0.0862668	0.200111	1.46175e-16	1.68162e-15	14	16	16	A2	Skin. not sun exposed, suprapubic (GTEx)	EpiXcan	0.983174	skin_not_sun_exposed_suprapubic	0.999981
2181	ENSG00000119812	FAM98A	-0.917271	-0.202037	0.359001	0.0079256	0.0583768	4.81292e-05	0.000178977	11	15	15	A2	Skin. not sun exposed, suprapubic (GTEx)	EpiXcan	0.983174	skin_not_sun_exposed_suprapubic	0.999981
2182	ENSG00000129480	DTD2	-0.916779	-0.0967724	0.359258	0.0330388	0.100008	6.5268e-08	3.44717e-07	10	12	12	A2	Skin. not sun exposed, suprapubic (GTEx)	EpiXcan	0.983174	skin_not_sun_exposed_suprapubic	0.999981
2183	ENSG00000186814	ZSCAN30	0.916619	0.13044	0.359343	0.0475255	0.0689242	7.83102e-06	3.22323e-05	48	55	55	A2	Skin. not sun exposed, suprapubic (GTEx)	EpiXcan	0.983174	skin_not_sun_exposed_suprapubic	0.999981
2184	ENSG00000169379	ARL13B	0.916538	0.195335	0.359385	0.0246028	0.0323794	0.00260404	0.00772093	24	32	32	A2	Skin. not sun exposed, suprapubic (GTEx)	EpiXcan	0.983174	skin_not_sun_exposed_suprapubic	0.999981
2185	ENSG00000124299	PEPD	0.916471	0.0676751	0.35942	0.081441	0.144329	5.01868e-11	3.65497e-10	63	77	77	A2	Skin. not sun exposed, suprapubic (GTEx)	EpiXcan	0.983174	skin_not_sun_exposed_suprapubic	0.999981
2186	ENSG00000196562	SULF2	-0.916441	-0.215029	0.359436	0.0180409	0.157346	2.38798e-12	1.96364e-11	23	31	31	A2	Skin. not sun exposed, suprapubic (GTEx)	EpiXcan	0.983174	skin_not_sun_exposed_suprapubic	0.999981
2187	ENSG00000084710	EFR3B	0.916225	0.0967792	0.359549	0.0404361	0.0241368	0.0090727	0.0250644	27	32	32	A2	Skin. not sun exposed, suprapubic (GTEx)	EpiXcan	0.983174	skin_not_sun_exposed_suprapubic	0.999981
2188	ENSG00000264920	AC018521.5	0.915139	0.0404822	0.360119	0.254138	0.153821	7.81474e-12	6.16555e-11	75	93	93	A2	Skin. not sun exposed, suprapubic (GTEx)	EpiXcan	0.983174	skin_not_sun_exposed_suprapubic	0.999981
2189	ENSG00000108370	RGS9	0.915098	0.066405	0.36014	0.120038	0.087464	4.03839e-07	1.9392e-06	32	38	38	A2	Skin. not sun exposed, suprapubic (GTEx)	EpiXcan	0.983174	skin_not_sun_exposed_suprapubic	0.999981
2190	ENSG00000105514	RAB3D	-0.915008	-0.15597	0.360187	0.0171868	0.0430777	0.000500116	0.00162552	29	36	36	A2	Skin. not sun exposed, suprapubic (GTEx)	EpiXcan	0.983174	skin_not_sun_exposed_suprapubic	0.999981
2191	ENSG00000112874	NUDT12	0.914229	0.0640903	0.360596	0.133176	0.406688	3.22441e-36	1.18896e-34	13	16	16	A2	Skin. not sun exposed, suprapubic (GTEx)	EpiXcan	0.983174	skin_not_sun_exposed_suprapubic	0.999981
2192	ENSG00000124107	SLPI	0.913885	0.081009	0.360777	0.0447815	0.132207	3.80653e-10	2.52066e-09	17	21	21	A2	Skin. not sun exposed, suprapubic (GTEx)	EpiXcan	0.983174	skin_not_sun_exposed_suprapubic	0.999981
2193	ENSG00000166169	POLL	-0.912702	-0.24846	0.361399	0.00780158	0.0137835	0.0531865	0.128914	7	8	8	A2	Skin. not sun exposed, suprapubic (GTEx)	EpiXcan	0.983174	skin_not_sun_exposed_suprapubic	0.999981
2194	ENSG00000213462	ERV3-1	0.912363	0.0670921	0.361578	0.0954975	0.323786	2.39539e-26	5.16372e-25	11	17	17	A2	Skin. not sun exposed, suprapubic (GTEx)	EpiXcan	0.983174	skin_not_sun_exposed_suprapubic	0.999981
2195	ENSG00000139194	RBP5	0.912333	0.102714	0.361594	0.076757	0.0150248	0.0431558	0.106762	33	46	46	A2	Skin. not sun exposed, suprapubic (GTEx)	EpiXcan	0.983174	skin_not_sun_exposed_suprapubic	0.999981
2196	ENSG00000176171	BNIP3	-0.911015	-0.0931584	0.362287	0.0709824	0.184873	2.60535e-14	2.51246e-13	6	8	8	A2	Skin. not sun exposed, suprapubic (GTEx)	EpiXcan	0.983174	skin_not_sun_exposed_suprapubic	0.999981
2197	ENSG00000232637	WI2-3658N16.1	0.910945	0.390549	0.362324	0.00251816	0.529335	1.97883e-52	1.65044e-50	10	32	32	A2	Skin. not sun exposed, suprapubic (GTEx)	EpiXcan	0.983174	skin_not_sun_exposed_suprapubic	0.999981
2198	ENSG00000130396	AFDN	-0.91051	-0.0738302	0.362554	0.0884492	0.0381365	0.00113879	0.0035365	68	86	86	A2	Skin. not sun exposed, suprapubic (GTEx)	EpiXcan	0.983174	skin_not_sun_exposed_suprapubic	0.999981
2199	ENSG00000174652	ZNF266	-0.910137	-0.0344566	0.36275	0.534296	0.726525	4.00031e-95	5.60523e-92	51	61	61	A2	Skin. not sun exposed, suprapubic (GTEx)	EpiXcan	0.983174	skin_not_sun_exposed_suprapubic	0.999981
2200	ENSG00000166997	CNPY4	-0.909366	-0.145742	0.363157	0.0220326	0.0460201	0.000347313	0.00115431	4	4	4	A2	Skin. not sun exposed, suprapubic (GTEx)	EpiXcan	0.983174	skin_not_sun_exposed_suprapubic	0.999981
2201	ENSG00000185485	SDHAP1	0.908962	0.0493217	0.36337	0.143318	0.328125	1.72054e-26	3.73191e-25	86	117	117	A2	Skin. not sun exposed, suprapubic (GTEx)	EpiXcan	0.983174	skin_not_sun_exposed_suprapubic	0.999981
2202	ENSG00000129103	SUMF2	0.908483	0.0766044	0.363623	0.0509421	0.137269	1.69248e-10	1.16364e-09	15	20	20	A2	Skin. not sun exposed, suprapubic (GTEx)	EpiXcan	0.983174	skin_not_sun_exposed_suprapubic	0.999981
2203	ENSG00000204977	TRIM13	-0.908205	-0.227813	0.36377	0.0151697	0.0394888	0.000989515	0.00309903	12	14	14	A2	Skin. not sun exposed, suprapubic (GTEx)	EpiXcan	0.983174	skin_not_sun_exposed_suprapubic	0.999981
2204	ENSG00000059122	FLYWCH1	0.908005	0.0327671	0.363876	0.32278	0.737893	1.13292e-101	2.26779e-98	22	28	28	A2	Skin. not sun exposed, suprapubic (GTEx)	EpiXcan	0.983174	skin_not_sun_exposed_suprapubic	0.999981
2205	ENSG00000163214	DHX57	-0.907644	-0.104295	0.364066	0.0354925	0.0911353	3.48855e-07	1.69023e-06	13	15	15	A2	Skin. not sun exposed, suprapubic (GTEx)	EpiXcan	0.983174	skin_not_sun_exposed_suprapubic	0.999981
2206	ENSG00000113083	LOX	0.90751	0.147942	0.364137	0.0296757	0.0829112	6.37951e-07	3.00167e-06	4	5	5	A2	Skin. not sun exposed, suprapubic (GTEx)	EpiXcan	0.983174	skin_not_sun_exposed_suprapubic	0.999981
2207	ENSG00000164953	TMEM67	0.907289	0.635447	0.364254	0.00148862	0.0100795	0.0968041	0.221023	3	4	4	A2	Skin. not sun exposed, suprapubic (GTEx)	EpiXcan	0.983174	skin_not_sun_exposed_suprapubic	0.999981
2208	ENSG00000228794	LINC01128	0.907016	0.233931	0.364398	0.0133374	0.223226	5.20487e-17	6.23339e-16	22	26	26	A2	Skin. not sun exposed, suprapubic (GTEx)	EpiXcan	0.983174	skin_not_sun_exposed_suprapubic	0.999981
2209	ENSG00000140471	LINS1	-0.906927	-0.124291	0.364445	0.0206357	0.0476151	0.000232333	0.000791886	9	14	14	A2	Skin. not sun exposed, suprapubic (GTEx)	EpiXcan	0.983174	skin_not_sun_exposed_suprapubic	0.999981
2210	ENSG00000134452	FBXO18	0.905986	0.130081	0.364943	0.0355723	0.135089	1.37459e-10	9.59201e-10	12	16	16	A2	Skin. not sun exposed, suprapubic (GTEx)	EpiXcan	0.983174	skin_not_sun_exposed_suprapubic	0.999981
2211	ENSG00000272462	U91328.2	0.905298	0.0303068	0.365307	0.369378	0.554723	1.12962e-56	1.16384e-54	8	9	9	A2	Skin. not sun exposed, suprapubic (GTEx)	EpiXcan	0.983174	skin_not_sun_exposed_suprapubic	0.999981
2212	ENSG00000143891	GALM	-0.903357	-0.105332	0.366336	0.0426494	0.097671	9.26384e-08	4.79693e-07	9	12	12	A2	Skin. not sun exposed, suprapubic (GTEx)	EpiXcan	0.983174	skin_not_sun_exposed_suprapubic	0.999981
2213	ENSG00000033050	ABCF2	0.903102	0.0907896	0.366472	0.0355483	0.0862787	7.01957e-07	3.29067e-06	5	5	5	A2	Skin. not sun exposed, suprapubic (GTEx)	EpiXcan	0.983174	skin_not_sun_exposed_suprapubic	0.999981
2214	ENSG00000103811	CTSH	-0.903007	-0.11951	0.366522	0.0265164	0.109107	8.63244e-09	5.03361e-08	15	21	21	A2	Skin. not sun exposed, suprapubic (GTEx)	EpiXcan	0.983174	skin_not_sun_exposed_suprapubic	0.999981
2215	ENSG00000104133	SPG11	-0.902997	-0.114186	0.366527	0.0201861	0.017993	0.0275891	0.0707889	16	21	21	A2	Skin. not sun exposed, suprapubic (GTEx)	EpiXcan	0.983174	skin_not_sun_exposed_suprapubic	0.999981
2216	ENSG00000123545	NDUFAF4	-0.902735	-0.126567	0.366667	0.0300313	0.0308407	0.00317591	0.00931564	8	8	8	A2	Skin. not sun exposed, suprapubic (GTEx)	EpiXcan	0.983174	skin_not_sun_exposed_suprapubic	0.999981
2217	ENSG00000247572	CKMT2-AS1	-0.902609	-0.0337288	0.366733	0.264409	0.476559	2.64803e-44	1.46657e-42	33	37	37	A2	Skin. not sun exposed, suprapubic (GTEx)	EpiXcan	0.983174	skin_not_sun_exposed_suprapubic	0.999981
2218	ENSG00000147804	SLC39A4	0.901955	0.489781	0.367081	0.00250477	0.0675069	6.2553e-06	2.61194e-05	2	6	6	A2	Skin. not sun exposed, suprapubic (GTEx)	EpiXcan	0.983174	skin_not_sun_exposed_suprapubic	0.999981
2219	ENSG00000122547	EEPD1	0.901919	0.194165	0.3671	0.015176	0.0849728	8.6369e-07	4.00862e-06	2	3	3	A2	Skin. not sun exposed, suprapubic (GTEx)	EpiXcan	0.983174	skin_not_sun_exposed_suprapubic	0.999981
2220	ENSG00000162927	PUS10	0.901668	0.133039	0.367233	0.024011	0.0456688	0.000327646	0.00109465	13	15	15	A2	Skin. not sun exposed, suprapubic (GTEx)	EpiXcan	0.983174	skin_not_sun_exposed_suprapubic	0.999981
2221	ENSG00000137806	NDUFAF1	-0.9014	-0.0488669	0.367376	0.170728	0.245195	1.47676e-19	2.12448e-18	31	40	40	A2	Skin. not sun exposed, suprapubic (GTEx)	EpiXcan	0.983174	skin_not_sun_exposed_suprapubic	0.999981
2222	ENSG00000269973	AC010969.2	-0.901202	-0.0628733	0.367481	0.149667	0.394423	3.52558e-34	1.14885e-32	20	23	23	A2	Skin. not sun exposed, suprapubic (GTEx)	EpiXcan	0.983174	skin_not_sun_exposed_suprapubic	0.999981
2223	ENSG00000154814	OXNAD1	0.900792	0.36787	0.367699	0.00285121	0.0120101	0.0703113	0.165664	3	4	4	A2	Skin. not sun exposed, suprapubic (GTEx)	EpiXcan	0.983174	skin_not_sun_exposed_suprapubic	0.999981
2224	ENSG00000177600	RPLP2	0.90072	0.201219	0.367737	0.0157999	0.0464542	0.000324871	0.00108642	11	14	14	A2	Skin. not sun exposed, suprapubic (GTEx)	EpiXcan	0.983174	skin_not_sun_exposed_suprapubic	0.999981
2225	ENSG00000235505	AP002004.1	-0.900641	-0.0696831	0.367779	0.0398628	0.0628837	1.87993e-05	7.35592e-05	33	42	42	A2	Skin. not sun exposed, suprapubic (GTEx)	EpiXcan	0.983174	skin_not_sun_exposed_suprapubic	0.999981
2226	ENSG00000197841	ZNF181	0.900316	0.0431112	0.367952	0.186095	0.229281	6.96116e-18	8.92405e-17	29	35	35	A2	Skin. not sun exposed, suprapubic (GTEx)	EpiXcan	0.983174	skin_not_sun_exposed_suprapubic	0.999981
2227	ENSG00000234444	ZNF736	-0.900007	-0.0864747	0.368117	0.0976332	0.15369	1.70474e-12	1.41761e-11	31	38	38	A2	Skin. not sun exposed, suprapubic (GTEx)	EpiXcan	0.983174	skin_not_sun_exposed_suprapubic	0.999981
2228	ENSG00000164904	ALDH7A1	0.899829	0.130438	0.368211	0.0425143	0.299843	2.06756e-24	3.96858e-23	37	44	44	A2	Skin. not sun exposed, suprapubic (GTEx)	EpiXcan	0.983174	skin_not_sun_exposed_suprapubic	0.999981
2229	ENSG00000133983	COX16	-0.899107	-0.0643838	0.368596	0.0944153	0.122075	2.21544e-09	1.36632e-08	26	27	27	A2	Skin. not sun exposed, suprapubic (GTEx)	EpiXcan	0.983174	skin_not_sun_exposed_suprapubic	0.999981
2230	ENSG00000167720	SRR	0.899102	0.0580446	0.368599	0.166083	0.23103	6.46021e-18	8.30463e-17	24	32	32	A2	Skin. not sun exposed, suprapubic (GTEx)	EpiXcan	0.983174	skin_not_sun_exposed_suprapubic	0.999981
2231	ENSG00000170638	TRABD	-0.898647	-0.0505432	0.368841	0.128142	0.230384	2.1174e-18	2.81223e-17	40	53	53	A2	Skin. not sun exposed, suprapubic (GTEx)	EpiXcan	0.983174	skin_not_sun_exposed_suprapubic	0.999981
2232	ENSG00000155906	RMND1	0.898259	0.0756505	0.369048	0.0837147	0.24931	2.00811e-19	2.86242e-18	26	31	31	A2	Skin. not sun exposed, suprapubic (GTEx)	EpiXcan	0.983174	skin_not_sun_exposed_suprapubic	0.999981
2233	ENSG00000137941	TTLL7	-0.898058	-0.343717	0.369155	0.00639563	0.0186197	0.0221123	0.0576783	8	10	10	A2	Skin. not sun exposed, suprapubic (GTEx)	EpiXcan	0.983174	skin_not_sun_exposed_suprapubic	0.999981
2234	ENSG00000106638	TBL2	0.897752	0.106832	0.369318	0.0509944	0.124446	8.87765e-10	5.66455e-09	4	4	4	A2	Skin. not sun exposed, suprapubic (GTEx)	EpiXcan	0.983174	skin_not_sun_exposed_suprapubic	0.999981
2235	ENSG00000108953	YWHAE	0.897741	0.120414	0.369324	0.0323231	0.0555997	7.50175e-05	0.000271614	23	29	29	A2	Skin. not sun exposed, suprapubic (GTEx)	EpiXcan	0.983174	skin_not_sun_exposed_suprapubic	0.999981
2236	ENSG00000171792	RHNO1	-0.897618	-0.0536846	0.369389	0.115902	0.189974	4.30821e-15	4.47161e-14	48	57	57	A2	Skin. not sun exposed, suprapubic (GTEx)	EpiXcan	0.983174	skin_not_sun_exposed_suprapubic	0.999981
2237	ENSG00000175287	PHYHD1	0.897168	0.0754467	0.369629	0.0683038	0.159972	4.61061e-12	3.715e-11	5	6	6	A2	Skin. not sun exposed, suprapubic (GTEx)	EpiXcan	0.983174	skin_not_sun_exposed_suprapubic	0.999981
2238	ENSG00000076826	CAMSAP3	-0.897073	-0.194781	0.36968	0.0170608	0.0197357	0.0182187	0.0483118	16	21	21	A2	Skin. not sun exposed, suprapubic (GTEx)	EpiXcan	0.983174	skin_not_sun_exposed_suprapubic	0.999981
2239	ENSG00000137876	RSL24D1	-0.896259	-0.134721	0.370114	0.0173616	0.0676613	1.11905e-05	4.53316e-05	10	12	12	A2	Skin. not sun exposed, suprapubic (GTEx)	EpiXcan	0.983174	skin_not_sun_exposed_suprapubic	0.999981
2240	ENSG00000146021	KLHL3	-0.896066	-0.100436	0.370218	0.0441893	0.0626581	2.35098e-05	9.05994e-05	21	24	24	A2	Skin. not sun exposed, suprapubic (GTEx)	EpiXcan	0.983174	skin_not_sun_exposed_suprapubic	0.999981
2241	ENSG00000053900	ANAPC4	0.895969	0.0467863	0.370269	0.247077	0.540689	7.2163e-54	6.65229e-52	16	20	20	A2	Skin. not sun exposed, suprapubic (GTEx)	EpiXcan	0.983174	skin_not_sun_exposed_suprapubic	0.999981
2242	ENSG00000240875	LINC00886	0.89575	0.0525059	0.370386	0.105325	0.45771	1.76847e-41	8.78718e-40	27	36	36	A2	Skin. not sun exposed, suprapubic (GTEx)	EpiXcan	0.983174	skin_not_sun_exposed_suprapubic	0.999981
2243	ENSG00000163918	RFC4	0.895569	0.0801529	0.370483	0.0376253	0.120662	1.13539e-09	7.18567e-09	9	11	11	A2	Skin. not sun exposed, suprapubic (GTEx)	EpiXcan	0.983174	skin_not_sun_exposed_suprapubic	0.999981
2244	ENSG00000229180	AC006001.3	-0.895409	-0.0835485	0.370569	0.087159	0.0652929	1.16097e-05	4.68533e-05	51	64	64	A2	Skin. not sun exposed, suprapubic (GTEx)	EpiXcan	0.983174	skin_not_sun_exposed_suprapubic	0.999981
2245	ENSG00000140682	TGFB1I1	-0.895275	-0.203875	0.37064	0.011429	0.0159637	0.0357359	0.0897877	9	14	14	A2	Skin. not sun exposed, suprapubic (GTEx)	EpiXcan	0.983174	skin_not_sun_exposed_suprapubic	0.999981
2246	ENSG00000125733	TRIP10	-0.895168	-0.119909	0.370698	0.0359814	0.0395071	0.000952726	0.00298817	21	27	27	A2	Skin. not sun exposed, suprapubic (GTEx)	EpiXcan	0.983174	skin_not_sun_exposed_suprapubic	0.999981
2247	ENSG00000161267	BDH1	-0.895075	-0.0756458	0.370747	0.061285	0.0643315	2.07499e-05	8.05617e-05	26	33	33	A2	Skin. not sun exposed, suprapubic (GTEx)	EpiXcan	0.983174	skin_not_sun_exposed_suprapubic	0.999981
2248	ENSG00000136710	CCDC115	-0.895037	-0.0654608	0.370767	0.100734	0.120858	1.70599e-09	1.0643e-08	61	77	77	A2	Skin. not sun exposed, suprapubic (GTEx)	EpiXcan	0.983174	skin_not_sun_exposed_suprapubic	0.999981
2249	ENSG00000269737	AL691432.1	-0.893527	-0.211048	0.371575	0.0175627	0.253972	4.33062e-21	6.95083e-20	6	16	16	A2	Skin. not sun exposed, suprapubic (GTEx)	EpiXcan	0.983174	skin_not_sun_exposed_suprapubic	0.999981
2250	ENSG00000266208	AC080112.2	-0.893219	-0.135785	0.37174	0.00949972	0.0480087	0.000220807	0.000756097	6	8	8	A2	Skin. not sun exposed, suprapubic (GTEx)	EpiXcan	0.983174	skin_not_sun_exposed_suprapubic	0.999981
2251	ENSG00000148296	SURF6	0.893197	0.0702833	0.371752	0.0928386	0.278331	6.85349e-22	1.14732e-20	37	42	42	A2	Skin. not sun exposed, suprapubic (GTEx)	EpiXcan	0.983174	skin_not_sun_exposed_suprapubic	0.999981
2252	ENSG00000169592	INO80E	0.89316	0.07199	0.371772	0.0640347	0.244333	2.83189e-19	3.99199e-18	7	12	12	A2	Skin. not sun exposed, suprapubic (GTEx)	EpiXcan	0.983174	skin_not_sun_exposed_suprapubic	0.999981
2253	ENSG00000164344	KLKB1	0.893158	0.0817987	0.371773	0.12287	0.16825	5.4719e-13	4.77412e-12	64	86	86	A2	Skin. not sun exposed, suprapubic (GTEx)	EpiXcan	0.983174	skin_not_sun_exposed_suprapubic	0.999981
2254	ENSG00000135372	NAT10	-0.893123	-0.128246	0.371791	0.0221519	0.0501354	0.000193902	0.000667229	9	11	11	A2	Skin. not sun exposed, suprapubic (GTEx)	EpiXcan	0.983174	skin_not_sun_exposed_suprapubic	0.999981
2255	ENSG00000176624	MEX3C	0.893099	0.265361	0.371804	0.00660474	0.0104545	0.0890697	0.204934	19	21	21	A2	Skin. not sun exposed, suprapubic (GTEx)	EpiXcan	0.983174	skin_not_sun_exposed_suprapubic	0.999981
2256	ENSG00000116957	TBCE	-0.893095	-0.0837594	0.371806	0.0670126	0.0200216	0.0188459	0.0498241	54	69	69	A2	Skin. not sun exposed, suprapubic (GTEx)	EpiXcan	0.983174	skin_not_sun_exposed_suprapubic	0.999981
2257	ENSG00000140995	DEF8	-0.892986	-0.0430741	0.371865	0.127084	0.333027	1.89831e-27	4.32505e-26	60	85	85	A2	Skin. not sun exposed, suprapubic (GTEx)	EpiXcan	0.983174	skin_not_sun_exposed_suprapubic	0.999981
2258	ENSG00000246174	KCTD21-AS1	0.89292	0.0350774	0.3719	0.316791	0.512089	1.7997e-49	1.29986e-47	21	23	23	A2	Skin. not sun exposed, suprapubic (GTEx)	EpiXcan	0.983174	skin_not_sun_exposed_suprapubic	0.999981
2259	ENSG00000182118	FAM89A	0.89272	0.0920166	0.372007	0.0584702	0.0763468	2.33863e-06	1.02499e-05	39	47	47	A2	Skin. not sun exposed, suprapubic (GTEx)	EpiXcan	0.983174	skin_not_sun_exposed_suprapubic	0.999981
2260	ENSG00000044090	CUL7	0.892019	0.0530405	0.372383	0.0781824	0.126408	6.05768e-10	3.92238e-09	17	22	22	A2	Skin. not sun exposed, suprapubic (GTEx)	EpiXcan	0.983174	skin_not_sun_exposed_suprapubic	0.999981
2261	ENSG00000006607	FARP2	0.891465	0.0549613	0.37268	0.0885209	0.115597	6.61752e-09	3.90584e-08	59	74	74	A2	Skin. not sun exposed, suprapubic (GTEx)	EpiXcan	0.983174	skin_not_sun_exposed_suprapubic	0.999981
2262	ENSG00000146109	ABT1	0.890953	0.093775	0.372954	0.0298427	0.0649506	1.65769e-05	6.54111e-05	24	32	32	A2	Skin. not sun exposed, suprapubic (GTEx)	EpiXcan	0.983174	skin_not_sun_exposed_suprapubic	0.999981
2263	ENSG00000244038	DDOST	-0.890902	-0.12789	0.372982	0.0254873	0.0755312	2.20102e-06	9.67096e-06	17	22	22	A2	Skin. not sun exposed, suprapubic (GTEx)	EpiXcan	0.983174	skin_not_sun_exposed_suprapubic	0.999981
2264	ENSG00000067955	CBFB	0.890831	0.208055	0.37302	0.0133604	0.0102367	0.0960746	0.219608	10	11	11	A2	Skin. not sun exposed, suprapubic (GTEx)	EpiXcan	0.983174	skin_not_sun_exposed_suprapubic	0.999981
2265	ENSG00000198755	RPL10A	-0.890809	-0.0650598	0.373032	0.0626083	0.120303	1.06439e-09	6.7516e-09	18	21	21	A2	Skin. not sun exposed, suprapubic (GTEx)	EpiXcan	0.983174	skin_not_sun_exposed_suprapubic	0.999981
2266	ENSG00000149489	ROM1	-0.890724	-0.118132	0.373077	0.0365702	0.0652898	1.45989e-05	5.79654e-05	20	22	22	A2	Skin. not sun exposed, suprapubic (GTEx)	EpiXcan	0.983174	skin_not_sun_exposed_suprapubic	0.999981
2267	ENSG00000184436	THAP7	0.89051	0.118897	0.373192	0.0232464	0.0349303	0.00194129	0.00585352	16	18	18	A2	Skin. not sun exposed, suprapubic (GTEx)	EpiXcan	0.983174	skin_not_sun_exposed_suprapubic	0.999981
2268	ENSG00000156475	PPP2R2B	0.890142	0.110934	0.37339	0.0397016	0.161282	1.85133e-12	1.53587e-11	27	37	37	A2	Skin. not sun exposed, suprapubic (GTEx)	EpiXcan	0.983174	skin_not_sun_exposed_suprapubic	0.999981
2269	ENSG00000117122	MFAP2	0.890106	0.0982421	0.373409	0.0676594	0.0777266	1.45205e-06	6.5506e-06	31	36	36	A2	Skin. not sun exposed, suprapubic (GTEx)	EpiXcan	0.983174	skin_not_sun_exposed_suprapubic	0.999981
2270	ENSG00000165695	AK8	-0.889618	-0.116453	0.373671	0.024886	0.108684	1.63767e-08	9.27529e-08	12	14	14	A2	Skin. not sun exposed, suprapubic (GTEx)	EpiXcan	0.983174	skin_not_sun_exposed_suprapubic	0.999981
2271	ENSG00000078177	N4BP2	-0.889613	-0.0456166	0.373674	0.110798	0.18341	5.84886e-14	5.48923e-13	10	12	12	A2	Skin. not sun exposed, suprapubic (GTEx)	EpiXcan	0.983174	skin_not_sun_exposed_suprapubic	0.999981
2272	ENSG00000269808	AC010327.2	-0.888972	-0.419795	0.374018	0.0029773	0.0370867	0.00130376	0.00402386	2	3	3	A2	Skin. not sun exposed, suprapubic (GTEx)	EpiXcan	0.983174	skin_not_sun_exposed_suprapubic	0.999981
2273	ENSG00000040199	PHLPP2	-0.888848	-0.0636239	0.374085	0.0705748	0.158317	2.61358e-12	2.14411e-11	37	46	46	A2	Skin. not sun exposed, suprapubic (GTEx)	EpiXcan	0.983174	skin_not_sun_exposed_suprapubic	0.999981
2274	ENSG00000272655	POLR2J4	0.888473	0.104658	0.374287	0.0392946	0.0800088	1.85014e-06	8.22467e-06	12	14	14	A2	Skin. not sun exposed, suprapubic (GTEx)	EpiXcan	0.983174	skin_not_sun_exposed_suprapubic	0.999981
2275	ENSG00000173918	C1QTNF1	-0.88821	-0.123363	0.374428	0.0203894	0.0466761	0.000298294	0.00100353	10	11	11	A2	Skin. not sun exposed, suprapubic (GTEx)	EpiXcan	0.983174	skin_not_sun_exposed_suprapubic	0.999981
2276	ENSG00000165731	RET	-0.887629	-0.0862333	0.37474	0.0525932	0.0450112	0.000376714	0.00124611	35	48	48	A2	Skin. not sun exposed, suprapubic (GTEx)	EpiXcan	0.983174	skin_not_sun_exposed_suprapubic	0.999981
2277	ENSG00000198015	MRPL42	-0.886689	-0.145162	0.375246	0.0291264	0.296171	1.98563e-23	3.60864e-22	16	26	26	A2	Skin. not sun exposed, suprapubic (GTEx)	EpiXcan	0.983174	skin_not_sun_exposed_suprapubic	0.999981
2278	ENSG00000221995	TIAF1	0.886549	0.0855698	0.375322	0.04722	0.0602652	4.02565e-05	0.000150903	29	34	34	A2	Skin. not sun exposed, suprapubic (GTEx)	EpiXcan	0.983174	skin_not_sun_exposed_suprapubic	0.999981
2279	ENSG00000241837	ATP5O	0.886036	0.102822	0.375598	0.0279674	0.0666198	1.40773e-05	5.60691e-05	6	7	7	A2	Skin. not sun exposed, suprapubic (GTEx)	EpiXcan	0.983174	skin_not_sun_exposed_suprapubic	0.999981
2280	ENSG00000143147	GPR161	-0.885772	-0.114364	0.37574	0.0542909	0.0370268	0.00142946	0.00439148	46	59	59	A2	Skin. not sun exposed, suprapubic (GTEx)	EpiXcan	0.983174	skin_not_sun_exposed_suprapubic	0.999981
2281	ENSG00000172638	EFEMP2	0.885661	0.388287	0.3758	0.00301574	0.0148081	0.04378	0.108134	1	2	2	A2	Skin. not sun exposed, suprapubic (GTEx)	EpiXcan	0.983174	skin_not_sun_exposed_suprapubic	0.999981
2282	ENSG00000138085	ATRAID	-0.885328	-0.0917906	0.37598	0.0402001	0.0294277	0.00334147	0.00975026	12	17	17	A2	Skin. not sun exposed, suprapubic (GTEx)	EpiXcan	0.983174	skin_not_sun_exposed_suprapubic	0.999981
2283	ENSG00000215018	COL28A1	-0.885293	-0.0748387	0.375999	0.0544685	0.0177765	0.0256632	0.0660895	52	64	64	A2	Skin. not sun exposed, suprapubic (GTEx)	EpiXcan	0.983174	skin_not_sun_exposed_suprapubic	0.999981
2284	ENSG00000114541	FRMD4B	0.884979	0.186206	0.376168	0.0119493	0.0197031	0.0204882	0.0538268	14	19	19	A2	Skin. not sun exposed, suprapubic (GTEx)	EpiXcan	0.983174	skin_not_sun_exposed_suprapubic	0.999981
2285	ENSG00000137266	SLC22A23	0.884894	0.678942	0.376214	0.00113791	0.0111188	0.0806609	0.187278	2	3	3	A2	Skin. not sun exposed, suprapubic (GTEx)	EpiXcan	0.983174	skin_not_sun_exposed_suprapubic	0.999981
2286	ENSG00000250132	AC004803.1	0.884863	0.139881	0.37623	0.0244515	0.0101292	0.0948176	0.216876	22	24	24	A2	Skin. not sun exposed, suprapubic (GTEx)	EpiXcan	0.983174	skin_not_sun_exposed_suprapubic	0.999981
2287	ENSG00000167202	TBC1D2B	-0.884463	-0.212111	0.376446	0.0107155	0.111394	1.32664e-08	7.59485e-08	7	8	8	A2	Skin. not sun exposed, suprapubic (GTEx)	EpiXcan	0.983174	skin_not_sun_exposed_suprapubic	0.999981
2288	ENSG00000181315	ZNF322	-0.883897	-0.118873	0.376752	0.0267741	0.0148677	0.0416392	0.103283	24	28	28	A2	Skin. not sun exposed, suprapubic (GTEx)	EpiXcan	0.983174	skin_not_sun_exposed_suprapubic	0.999981
2289	ENSG00000169738	DCXR	0.883802	0.0574859	0.376803	0.099487	0.156799	4.86816e-12	3.91127e-11	29	35	35	A2	Skin. not sun exposed, suprapubic (GTEx)	EpiXcan	0.983174	skin_not_sun_exposed_suprapubic	0.999981
2290	ENSG00000152348	ATG10	0.883471	0.0247241	0.376982	0.32557	0.538227	1.55811e-55	1.47515e-53	29	32	32	A2	Skin. not sun exposed, suprapubic (GTEx)	EpiXcan	0.983174	skin_not_sun_exposed_suprapubic	0.999981
2291	ENSG00000143314	MRPL24	0.883275	0.0944975	0.377088	0.0329223	0.0520175	0.000144579	0.000505072	11	16	16	A2	Skin. not sun exposed, suprapubic (GTEx)	EpiXcan	0.983174	skin_not_sun_exposed_suprapubic	0.999981
2292	ENSG00000101276	SLC52A3	0.882896	0.0818607	0.377292	0.0726724	0.0632219	2.44648e-05	9.38667e-05	55	69	69	A2	Skin. not sun exposed, suprapubic (GTEx)	EpiXcan	0.983174	skin_not_sun_exposed_suprapubic	0.999981
2293	ENSG00000137764	MAP2K5	-0.882745	-0.209654	0.377374	0.00783369	0.0453262	0.000324016	0.00108418	7	10	10	A2	Skin. not sun exposed, suprapubic (GTEx)	EpiXcan	0.983174	skin_not_sun_exposed_suprapubic	0.999981
2294	ENSG00000108592	FTSJ3	0.882519	0.0523894	0.377496	0.183574	0.466768	7.64853e-43	3.9693e-41	22	34	34	A2	Skin. not sun exposed, suprapubic (GTEx)	EpiXcan	0.983174	skin_not_sun_exposed_suprapubic	0.999981
2295	ENSG00000186088	GSAP	0.882437	0.06824	0.37754	0.0795554	0.169885	7.52215e-13	6.4782e-12	22	28	28	A2	Skin. not sun exposed, suprapubic (GTEx)	EpiXcan	0.983174	skin_not_sun_exposed_suprapubic	0.999981
2296	ENSG00000140263	SORD	0.882361	0.088296	0.377581	0.0658078	0.390658	2.79432e-33	8.83839e-32	5	9	9	A2	Skin. not sun exposed, suprapubic (GTEx)	EpiXcan	0.983174	skin_not_sun_exposed_suprapubic	0.999981
2297	ENSG00000104885	DOT1L	0.88122	0.102915	0.378199	0.0359619	0.0554653	7.93241e-05	0.000286024	48	72	72	A2	Skin. not sun exposed, suprapubic (GTEx)	EpiXcan	0.983174	skin_not_sun_exposed_suprapubic	0.999981
2298	ENSG00000204344	STK19	-0.880907	-0.0513811	0.378368	0.0929273	0.0960302	1.49985e-07	7.58148e-07	44	66	66	A2	Skin. not sun exposed, suprapubic (GTEx)	EpiXcan	0.983174	skin_not_sun_exposed_suprapubic	0.999981
2299	ENSG00000105767	CADM4	0.880374	0.106045	0.378657	0.0349758	0.0194636	0.0214257	0.056063	23	26	26	A2	Skin. not sun exposed, suprapubic (GTEx)	EpiXcan	0.983174	skin_not_sun_exposed_suprapubic	0.999981
2300	ENSG00000196922	ZNF252P	0.880258	0.0645857	0.378719	0.120587	0.203521	6.48187e-16	7.08455e-15	21	25	25	A2	Skin. not sun exposed, suprapubic (GTEx)	EpiXcan	0.983174	skin_not_sun_exposed_suprapubic	0.999981
2301	ENSG00000135052	GOLM1	-0.880213	-0.448514	0.378744	0.0019594	0.0148115	0.044088	0.10878	10	12	12	A2	Skin. not sun exposed, suprapubic (GTEx)	EpiXcan	0.983174	skin_not_sun_exposed_suprapubic	0.999981
2302	ENSG00000100201	DDX17	-0.880181	-0.0863591	0.378761	0.062915	0.110981	1.22457e-08	7.05248e-08	31	37	37	A2	Skin. not sun exposed, suprapubic (GTEx)	EpiXcan	0.983174	skin_not_sun_exposed_suprapubic	0.999981
2303	ENSG00000128342	LIF	-0.879956	-0.383267	0.378883	0.00258094	0.0329304	0.00251687	0.00747962	4	7	7	A2	Skin. not sun exposed, suprapubic (GTEx)	EpiXcan	0.983174	skin_not_sun_exposed_suprapubic	0.999981
2304	ENSG00000165282	PIGO	0.87995	0.0548027	0.378886	0.06675	0.0825057	1.18608e-06	5.41525e-06	29	35	35	A2	Skin. not sun exposed, suprapubic (GTEx)	EpiXcan	0.983174	skin_not_sun_exposed_suprapubic	0.999981
2305	ENSG00000198756	COLGALT2	0.879298	0.19527	0.37924	0.0132257	0.028669	0.00430996	0.012393	10	13	13	A2	Skin. not sun exposed, suprapubic (GTEx)	EpiXcan	0.983174	skin_not_sun_exposed_suprapubic	0.999981
2306	ENSG00000159496	RGL4	0.879233	0.0730378	0.379275	0.106832	0.195749	8.15798e-15	8.24744e-14	53	71	71	A2	Skin. not sun exposed, suprapubic (GTEx)	EpiXcan	0.983174	skin_not_sun_exposed_suprapubic	0.999981
2307	ENSG00000188747	NOXA1	-0.878734	-0.0985396	0.379545	0.0573637	0.193629	1.68602e-15	1.79654e-14	13	16	16	A2	Skin. not sun exposed, suprapubic (GTEx)	EpiXcan	0.983174	skin_not_sun_exposed_suprapubic	0.999981
2308	ENSG00000155816	FMN2	-0.878685	-0.1236	0.379572	0.0307416	0.0885702	5.23217e-07	2.47847e-06	30	35	35	A2	Skin. not sun exposed, suprapubic (GTEx)	EpiXcan	0.983174	skin_not_sun_exposed_suprapubic	0.999981
2309	ENSG00000164548	TRA2A	-0.878514	-0.126269	0.379665	0.0365009	0.0315572	0.00308238	0.00906978	36	42	42	A2	Skin. not sun exposed, suprapubic (GTEx)	EpiXcan	0.983174	skin_not_sun_exposed_suprapubic	0.999981
2310	ENSG00000164039	BDH2	-0.878035	-0.0344355	0.379925	0.333539	0.516884	5.9778e-50	4.33994e-48	25	33	33	A2	Skin. not sun exposed, suprapubic (GTEx)	EpiXcan	0.983174	skin_not_sun_exposed_suprapubic	0.999981
2311	ENSG00000183386	FHL3	-0.877577	-0.0814411	0.380174	0.070166	0.178971	7.26504e-14	6.77748e-13	20	27	27	A2	Skin. not sun exposed, suprapubic (GTEx)	EpiXcan	0.983174	skin_not_sun_exposed_suprapubic	0.999981
2312	ENSG00000248275	TRIM52-AS1	-0.877309	-0.0425081	0.380319	0.299161	0.460629	1.71062e-44	9.70413e-43	7	9	9	A2	Skin. not sun exposed, suprapubic (GTEx)	EpiXcan	0.983174	skin_not_sun_exposed_suprapubic	0.999981
2313	ENSG00000205683	DPF3	0.87683	0.0477711	0.380579	0.139671	0.0307933	0.00356225	0.0103514	81	98	98	A2	Skin. not sun exposed, suprapubic (GTEx)	EpiXcan	0.983174	skin_not_sun_exposed_suprapubic	0.999981
2314	ENSG00000183798	EMILIN3	-0.876036	-0.284806	0.381011	0.00362809	0.0228828	0.0124194	0.0336598	5	5	5	A2	Skin. not sun exposed, suprapubic (GTEx)	EpiXcan	0.983174	skin_not_sun_exposed_suprapubic	0.999981
2315	ENSG00000138623	SEMA7A	0.875746	0.328535	0.381168	0.0057243	0.0207623	0.0177796	0.0472013	3	3	3	A2	Skin. not sun exposed, suprapubic (GTEx)	EpiXcan	0.983174	skin_not_sun_exposed_suprapubic	0.999981
2316	ENSG00000089041	P2RX7	0.875374	0.120293	0.38137	0.0360469	0.0686562	7.44285e-06	3.07456e-05	7	10	10	A2	Skin. not sun exposed, suprapubic (GTEx)	EpiXcan	0.983174	skin_not_sun_exposed_suprapubic	0.999981
2317	ENSG00000137726	FXYD6	0.875366	0.0823328	0.381375	0.0737357	0.139204	1.00977e-10	7.16038e-10	13	15	15	A2	Skin. not sun exposed, suprapubic (GTEx)	EpiXcan	0.983174	skin_not_sun_exposed_suprapubic	0.999981
2318	ENSG00000105519	CAPS	0.87524	0.0768181	0.381443	0.0925389	0.191332	1.36037e-14	1.34806e-13	57	74	74	A2	Skin. not sun exposed, suprapubic (GTEx)	EpiXcan	0.983174	skin_not_sun_exposed_suprapubic	0.999981
2319	ENSG00000151553	FAM160B1	0.874955	0.0827544	0.381598	0.0348461	0.0579013	3.36263e-05	0.000126932	17	19	19	A2	Skin. not sun exposed, suprapubic (GTEx)	EpiXcan	0.983174	skin_not_sun_exposed_suprapubic	0.999981
2320	ENSG00000153832	FBXO36	-0.874567	-0.0556469	0.38181	0.105381	0.080461	1.65116e-06	7.39407e-06	65	73	73	A2	Skin. not sun exposed, suprapubic (GTEx)	EpiXcan	0.983174	skin_not_sun_exposed_suprapubic	0.999981
2321	ENSG00000008516	MMP25	0.874455	0.195955	0.381871	0.0321712	0.0627117	1.9727e-05	7.68886e-05	16	21	21	A2	Skin. not sun exposed, suprapubic (GTEx)	EpiXcan	0.983174	skin_not_sun_exposed_suprapubic	0.999981
2322	ENSG00000151353	TMEM18	-0.874105	-0.119082	0.382061	0.0217374	0.034602	0.00188301	0.0056876	3	5	5	A2	Skin. not sun exposed, suprapubic (GTEx)	EpiXcan	0.983174	skin_not_sun_exposed_suprapubic	0.999981
2323	ENSG00000135776	ABCB10	-0.8731	-0.161249	0.382609	0.0114379	0.0496455	0.000174751	0.000604	5	6	6	A2	Skin. not sun exposed, suprapubic (GTEx)	EpiXcan	0.983174	skin_not_sun_exposed_suprapubic	0.999981
2324	ENSG00000213965	NUDT19	0.873086	0.194023	0.382616	0.00943908	0.0249903	0.00752776	0.020995	3	5	5	A2	Skin. not sun exposed, suprapubic (GTEx)	EpiXcan	0.983174	skin_not_sun_exposed_suprapubic	0.999981
2325	ENSG00000115446	UNC50	-0.872479	-0.100156	0.382947	0.0349177	0.0833939	1.16314e-06	5.31741e-06	6	7	7	A2	Skin. not sun exposed, suprapubic (GTEx)	EpiXcan	0.983174	skin_not_sun_exposed_suprapubic	0.999981
2326	ENSG00000116337	AMPD2	-0.872368	-0.115294	0.383007	0.0276834	0.0242571	0.00965888	0.026579	24	27	27	A2	Skin. not sun exposed, suprapubic (GTEx)	EpiXcan	0.983174	skin_not_sun_exposed_suprapubic	0.999981
2327	ENSG00000088325	TPX2	0.872288	0.10253	0.383051	0.0516344	0.0390157	0.0010574	0.0033035	28	42	42	A2	Skin. not sun exposed, suprapubic (GTEx)	EpiXcan	0.983174	skin_not_sun_exposed_suprapubic	0.999981
2328	ENSG00000088881	EBF4	0.872076	0.150661	0.383167	0.0435324	0.0261298	0.00766133	0.0213506	69	88	88	A2	Skin. not sun exposed, suprapubic (GTEx)	EpiXcan	0.983174	skin_not_sun_exposed_suprapubic	0.999981
2329	ENSG00000116701	NCF2	-0.871937	-0.0356757	0.383243	0.16165	0.275479	5.53716e-22	9.32532e-21	24	26	26	A2	Skin. not sun exposed, suprapubic (GTEx)	EpiXcan	0.983174	skin_not_sun_exposed_suprapubic	0.999981
2330	ENSG00000102466	FGF14	0.871798	0.0704353	0.383319	0.0797251	0.0182115	0.0242671	0.0628175	59	68	68	A2	Skin. not sun exposed, suprapubic (GTEx)	EpiXcan	0.983174	skin_not_sun_exposed_suprapubic	0.999981
2331	ENSG00000110436	SLC1A2	0.871785	0.0871169	0.383326	0.0596131	0.0312103	0.00295754	0.00871894	47	53	53	A2	Skin. not sun exposed, suprapubic (GTEx)	EpiXcan	0.983174	skin_not_sun_exposed_suprapubic	0.999981
2332	ENSG00000174891	RSRC1	0.87118	0.0718909	0.383656	0.0666612	0.143068	6.7262e-11	4.85312e-10	32	35	35	A2	Skin. not sun exposed, suprapubic (GTEx)	EpiXcan	0.983174	skin_not_sun_exposed_suprapubic	0.999981
2333	ENSG00000105662	CRTC1	-0.870962	-0.267114	0.383775	0.025386	0.015327	0.0372497	0.0932207	23	28	28	A2	Skin. not sun exposed, suprapubic (GTEx)	EpiXcan	0.983174	skin_not_sun_exposed_suprapubic	0.999981
2334	ENSG00000063180	CA11	0.87057	0.26139	0.383989	0.00824739	0.0244175	0.00994674	0.0272907	5	5	5	A2	Skin. not sun exposed, suprapubic (GTEx)	EpiXcan	0.983174	skin_not_sun_exposed_suprapubic	0.999981
2335	ENSG00000225756	DBH-AS1	-0.870509	-0.134632	0.384023	0.0276794	0.0898275	4.26225e-07	2.03917e-06	14	16	16	A2	Skin. not sun exposed, suprapubic (GTEx)	EpiXcan	0.983174	skin_not_sun_exposed_suprapubic	0.999981
2336	ENSG00000134202	GSTM3	0.870495	0.030835	0.38403	0.52012	0.50031	2.13609e-47	1.3793e-45	108	125	125	A2	Skin. not sun exposed, suprapubic (GTEx)	EpiXcan	0.983174	skin_not_sun_exposed_suprapubic	0.999981
2337	ENSG00000260296	AC095057.3	-0.870383	-0.0651558	0.384091	0.0626107	0.123614	8.51045e-10	5.44016e-09	4	6	6	A2	Skin. not sun exposed, suprapubic (GTEx)	EpiXcan	0.983174	skin_not_sun_exposed_suprapubic	0.999981
2338	ENSG00000250571	GLI4	-0.86966	-0.049794	0.384486	0.0738277	0.120526	3.35304e-09	2.03742e-08	11	12	12	A2	Skin. not sun exposed, suprapubic (GTEx)	EpiXcan	0.983174	skin_not_sun_exposed_suprapubic	0.999981
2339	ENSG00000165792	METTL17	-0.869407	-0.0826729	0.384624	0.0857521	0.237308	2.74659e-18	3.61703e-17	23	30	30	A2	Skin. not sun exposed, suprapubic (GTEx)	EpiXcan	0.983174	skin_not_sun_exposed_suprapubic	0.999981
2340	ENSG00000087077	TRIP6	-0.869279	-0.0589029	0.384694	0.0937482	0.111261	1.13335e-08	6.54867e-08	23	30	30	A2	Skin. not sun exposed, suprapubic (GTEx)	EpiXcan	0.983174	skin_not_sun_exposed_suprapubic	0.999981
2341	ENSG00000173473	SMARCC1	-0.869266	-0.161698	0.384702	0.0155966	0.0363608	0.00146212	0.00448004	9	9	9	A2	Skin. not sun exposed, suprapubic (GTEx)	EpiXcan	0.983174	skin_not_sun_exposed_suprapubic	0.999981
2342	ENSG00000125818	PSMF1	0.868179	0.141222	0.385296	0.0263608	0.0161781	0.0291546	0.0745328	32	38	38	A2	Skin. not sun exposed, suprapubic (GTEx)	EpiXcan	0.983174	skin_not_sun_exposed_suprapubic	0.999981
2343	ENSG00000111961	SASH1	-0.867687	-0.123503	0.385566	0.0286715	0.0245408	0.00890046	0.0245983	28	32	32	A2	Skin. not sun exposed, suprapubic (GTEx)	EpiXcan	0.983174	skin_not_sun_exposed_suprapubic	0.999981
2344	ENSG00000081320	STK17B	0.867658	0.0759174	0.385581	0.0358002	0.0787747	2.07012e-06	9.12154e-06	26	29	29	A2	Skin. not sun exposed, suprapubic (GTEx)	EpiXcan	0.983174	skin_not_sun_exposed_suprapubic	0.999981
2345	ENSG00000120733	KDM3B	0.867337	0.118907	0.385757	0.0193662	0.024105	0.00803525	0.0223348	16	18	18	A2	Skin. not sun exposed, suprapubic (GTEx)	EpiXcan	0.983174	skin_not_sun_exposed_suprapubic	0.999981
2346	ENSG00000196605	ZNF846	0.866982	0.147962	0.385952	0.0148689	0.0621395	3.15536e-05	0.000119559	17	18	18	A2	Skin. not sun exposed, suprapubic (GTEx)	EpiXcan	0.983174	skin_not_sun_exposed_suprapubic	0.999981
2347	ENSG00000142856	ITGB3BP	-0.866678	-0.0446906	0.386118	0.165264	0.635371	4.31137e-71	9.90343e-69	8	10	10	A2	Skin. not sun exposed, suprapubic (GTEx)	EpiXcan	0.983174	skin_not_sun_exposed_suprapubic	0.999981
2348	ENSG00000162994	CLHC1	-0.866188	-0.0408655	0.386387	0.190521	0.374318	1.83571e-31	5.30351e-30	34	45	45	A2	Skin. not sun exposed, suprapubic (GTEx)	EpiXcan	0.983174	skin_not_sun_exposed_suprapubic	0.999981
2349	ENSG00000161010	MRNIP	0.866012	0.118063	0.386483	0.020331	0.0654403	1.56873e-05	6.20234e-05	12	14	14	A2	Skin. not sun exposed, suprapubic (GTEx)	EpiXcan	0.983174	skin_not_sun_exposed_suprapubic	0.999981
2350	ENSG00000250462	LRRC37BP1	-0.86556	-0.0571741	0.386731	0.0880165	0.135736	6.32385e-11	4.57459e-10	13	16	16	A2	Skin. not sun exposed, suprapubic (GTEx)	EpiXcan	0.983174	skin_not_sun_exposed_suprapubic	0.999981
2351	ENSG00000205583	STAG3L1	-0.865134	-0.0576346	0.386965	0.181515	0.348081	3.91532e-29	9.92071e-28	45	56	56	A2	Skin. not sun exposed, suprapubic (GTEx)	EpiXcan	0.983174	skin_not_sun_exposed_suprapubic	0.999981
2352	ENSG00000156162	DPY19L4	-0.864861	-0.0845335	0.387115	0.0694546	0.0354953	0.00178192	0.00540321	62	74	74	A2	Skin. not sun exposed, suprapubic (GTEx)	EpiXcan	0.983174	skin_not_sun_exposed_suprapubic	0.999981
2353	ENSG00000248333	CDK11B	-0.864302	-0.122558	0.387422	0.00914368	0.0494002	0.00016283	0.000565025	9	16	16	A2	Skin. not sun exposed, suprapubic (GTEx)	EpiXcan	0.983174	skin_not_sun_exposed_suprapubic	0.999981
2354	ENSG00000138641	HERC3	0.863654	0.0949485	0.387778	0.0762236	0.0119384	0.0706647	0.166217	55	66	66	A2	Skin. not sun exposed, suprapubic (GTEx)	EpiXcan	0.983174	skin_not_sun_exposed_suprapubic	0.999981
2355	ENSG00000143742	SRP9	0.86303	0.135391	0.388121	0.0214705	0.0328127	0.00235163	0.00701086	16	21	21	A2	Skin. not sun exposed, suprapubic (GTEx)	EpiXcan	0.983174	skin_not_sun_exposed_suprapubic	0.999981
2356	ENSG00000176108	CHMP6	0.863006	0.0799707	0.388134	0.0449225	0.104035	1.28044e-08	7.35309e-08	7	10	10	A2	Skin. not sun exposed, suprapubic (GTEx)	EpiXcan	0.983174	skin_not_sun_exposed_suprapubic	0.999981
2357	ENSG00000146574	CCZ1B	-0.862289	-0.0480968	0.388528	0.251564	0.600095	2.81671e-64	4.28997e-62	77	103	103	A2	Skin. not sun exposed, suprapubic (GTEx)	EpiXcan	0.983174	skin_not_sun_exposed_suprapubic	0.999981
2358	ENSG00000153936	HS2ST1	0.862086	0.100829	0.38864	0.0373179	0.131252	1.48364e-10	1.03119e-09	11	17	17	A2	Skin. not sun exposed, suprapubic (GTEx)	EpiXcan	0.983174	skin_not_sun_exposed_suprapubic	0.999981
2359	ENSG00000170425	ADORA2B	-0.861826	-0.0607736	0.388783	0.04049	0.129647	1.38001e-10	9.62023e-10	48	62	62	A2	Skin. not sun exposed, suprapubic (GTEx)	EpiXcan	0.983174	skin_not_sun_exposed_suprapubic	0.999981
2360	ENSG00000079332	SAR1A	0.861399	0.0527617	0.389018	0.15575	0.263968	1.18767e-20	1.84496e-19	16	18	18	A2	Skin. not sun exposed, suprapubic (GTEx)	EpiXcan	0.983174	skin_not_sun_exposed_suprapubic	0.999981
2361	ENSG00000096401	CDC5L	0.861105	0.193165	0.38918	0.00844338	0.0165624	0.032731	0.0828595	5	6	6	A2	Skin. not sun exposed, suprapubic (GTEx)	EpiXcan	0.983174	skin_not_sun_exposed_suprapubic	0.999981
2362	ENSG00000184277	TM2D3	-0.860819	-0.0920221	0.389338	0.0260891	0.0743224	3.08644e-06	1.33438e-05	15	17	17	A2	Skin. not sun exposed, suprapubic (GTEx)	EpiXcan	0.983174	skin_not_sun_exposed_suprapubic	0.999981
2363	ENSG00000145741	BTF3	0.860757	0.119402	0.389372	0.0255195	0.0842349	7.07537e-07	3.31461e-06	25	29	29	A2	Skin. not sun exposed, suprapubic (GTEx)	EpiXcan	0.983174	skin_not_sun_exposed_suprapubic	0.999981
2364	ENSG00000261505	AL031714.1	0.860521	0.172273	0.389502	0.0206844	0.189196	1.94049e-14	1.89478e-13	12	23	23	A2	Skin. not sun exposed, suprapubic (GTEx)	EpiXcan	0.983174	skin_not_sun_exposed_suprapubic	0.999981
2365	ENSG00000258727	AL135999.1	-0.860214	-0.0875016	0.389671	0.0399628	0.130221	3.38472e-10	2.25412e-09	4	6	6	A2	Skin. not sun exposed, suprapubic (GTEx)	EpiXcan	0.983174	skin_not_sun_exposed_suprapubic	0.999981
2366	ENSG00000178802	MPI	0.860184	0.128442	0.389687	0.0284448	0.0486872	0.000242338	0.000822787	15	18	18	A2	Skin. not sun exposed, suprapubic (GTEx)	EpiXcan	0.983174	skin_not_sun_exposed_suprapubic	0.999981
2367	ENSG00000263072	ZNF213-AS1	0.859783	0.0319295	0.389909	0.266191	0.318599	1.13008e-25	2.32863e-24	49	61	61	A2	Skin. not sun exposed, suprapubic (GTEx)	EpiXcan	0.983174	skin_not_sun_exposed_suprapubic	0.999981
2368	ENSG00000273131	RP6-42F4.1	-0.859448	-0.56269	0.390094	0.00193612	0.218242	9.93953e-17	1.16061e-15	15	31	31	A2	Skin. not sun exposed, suprapubic (GTEx)	EpiXcan	0.983174	skin_not_sun_exposed_suprapubic	0.999981
2369	ENSG00000246982	Z84485.1	0.859118	0.0836418	0.390275	0.0441209	0.37317	2.14918e-31	6.19635e-30	39	49	49	A2	Skin. not sun exposed, suprapubic (GTEx)	EpiXcan	0.983174	skin_not_sun_exposed_suprapubic	0.999981
2370	ENSG00000107672	NSMCE4A	0.858485	0.106029	0.390624	0.0387963	0.0526433	0.000121138	0.000426801	14	15	15	A2	Skin. not sun exposed, suprapubic (GTEx)	EpiXcan	0.983174	skin_not_sun_exposed_suprapubic	0.999981
2371	ENSG00000140511	HAPLN3	-0.858332	-0.0711854	0.390709	0.117564	0.181786	8.53134e-14	7.92188e-13	42	54	54	A2	Skin. not sun exposed, suprapubic (GTEx)	EpiXcan	0.983174	skin_not_sun_exposed_suprapubic	0.999981
2372	ENSG00000104368	PLAT	-0.857653	-0.0606225	0.391084	0.0601516	0.115475	6.05369e-09	3.59121e-08	17	19	19	A2	Skin. not sun exposed, suprapubic (GTEx)	EpiXcan	0.983174	skin_not_sun_exposed_suprapubic	0.999981
2373	ENSG00000204642	HLA-F	0.857502	0.0766454	0.391168	0.064103	0.154866	6.91281e-12	5.48174e-11	34	50	50	A2	Skin. not sun exposed, suprapubic (GTEx)	EpiXcan	0.983174	skin_not_sun_exposed_suprapubic	0.999981
2374	ENSG00000154174	TOMM70	-0.857212	-0.126715	0.391328	0.017151	0.0491023	0.000215938	0.000740147	6	6	6	A2	Skin. not sun exposed, suprapubic (GTEx)	EpiXcan	0.983174	skin_not_sun_exposed_suprapubic	0.999981
2375	ENSG00000110455	ACCS	0.85718	0.0226066	0.391345	0.456977	0.684297	1.17112e-82	5.46993e-80	62	74	74	A2	Skin. not sun exposed, suprapubic (GTEx)	EpiXcan	0.983174	skin_not_sun_exposed_suprapubic	0.999981
2376	ENSG00000245958	AC093752.1	0.857138	0.0420716	0.391369	0.174827	0.465361	1.23889e-42	6.38208e-41	21	24	24	A2	Skin. not sun exposed, suprapubic (GTEx)	EpiXcan	0.983174	skin_not_sun_exposed_suprapubic	0.999981
2377	ENSG00000164713	BRI3	-0.85669	-0.0756826	0.391616	0.0843452	0.0967381	1.08451e-07	5.57247e-07	24	29	29	A2	Skin. not sun exposed, suprapubic (GTEx)	EpiXcan	0.983174	skin_not_sun_exposed_suprapubic	0.999981
2378	ENSG00000148341	SH3GLB2	0.856551	0.071156	0.391693	0.0990066	0.30633	2.48071e-25	4.98704e-24	17	24	24	A2	Skin. not sun exposed, suprapubic (GTEx)	EpiXcan	0.983174	skin_not_sun_exposed_suprapubic	0.999981
2379	ENSG00000198380	GFPT1	-0.856436	-0.0986248	0.391756	0.0234318	0.0387614	0.0010509	0.00328394	22	28	28	A2	Skin. not sun exposed, suprapubic (GTEx)	EpiXcan	0.983174	skin_not_sun_exposed_suprapubic	0.999981
2380	ENSG00000177685	CRACR2B	0.856363	0.191821	0.391797	0.0113813	0.0241192	0.0105303	0.0288184	16	22	22	A2	Skin. not sun exposed, suprapubic (GTEx)	EpiXcan	0.983174	skin_not_sun_exposed_suprapubic	0.999981
2381	ENSG00000108039	XPNPEP1	-0.856196	-0.0552926	0.391889	0.101962	0.165665	1.18057e-12	9.94118e-12	22	25	25	A2	Skin. not sun exposed, suprapubic (GTEx)	EpiXcan	0.983174	skin_not_sun_exposed_suprapubic	0.999981
2382	ENSG00000260708	AL118516.1	-0.855386	-0.0655053	0.392338	0.099721	0.585164	8.52814e-61	1.149e-58	10	14	14	A2	Skin. not sun exposed, suprapubic (GTEx)	EpiXcan	0.983174	skin_not_sun_exposed_suprapubic	0.999981
2383	ENSG00000177082	WDR73	0.855125	0.138058	0.392482	0.0136105	0.044133	0.000356477	0.00118196	8	10	10	A2	Skin. not sun exposed, suprapubic (GTEx)	EpiXcan	0.983174	skin_not_sun_exposed_suprapubic	0.999981
2384	ENSG00000146386	ABRACL	0.85454	0.0509136	0.392806	0.157585	0.0426056	0.000398927	0.00131617	110	129	129	A2	Skin. not sun exposed, suprapubic (GTEx)	EpiXcan	0.983174	skin_not_sun_exposed_suprapubic	0.999981
2385	ENSG00000198502	HLA-DRB5	-0.854422	-0.0327216	0.392871	0.174598	0.686651	6.0108e-84	3.23936e-81	81	122	122	A2	Skin. not sun exposed, suprapubic (GTEx)	EpiXcan	0.983174	skin_not_sun_exposed_suprapubic	0.999981
2386	ENSG00000110042	DTX4	-0.854417	-0.144732	0.392874	0.0233318	0.0599856	3.60627e-05	0.000135654	13	13	13	A2	Skin. not sun exposed, suprapubic (GTEx)	EpiXcan	0.983174	skin_not_sun_exposed_suprapubic	0.999981
2387	ENSG00000148834	GSTO1	-0.85432	-0.21439	0.392928	0.0106193	0.0488224	0.000175591	0.000606649	10	12	12	A2	Skin. not sun exposed, suprapubic (GTEx)	EpiXcan	0.983174	skin_not_sun_exposed_suprapubic	0.999981
2388	ENSG00000244219	TMEM225B	-0.854246	-0.0360993	0.392969	0.136165	0.190025	8.21618e-15	8.29432e-14	32	41	41	A2	Skin. not sun exposed, suprapubic (GTEx)	EpiXcan	0.983174	skin_not_sun_exposed_suprapubic	0.999981
2389	ENSG00000215039	CD27-AS1	-0.8542	-0.0451455	0.392994	0.212257	0.317438	2.81176e-26	6.02421e-25	51	62	62	A2	Skin. not sun exposed, suprapubic (GTEx)	EpiXcan	0.983174	skin_not_sun_exposed_suprapubic	0.999981
2390	ENSG00000115705	TPO	-0.853833	-0.0949946	0.393198	0.0528976	0.0392909	0.000855859	0.00269975	52	67	67	A2	Skin. not sun exposed, suprapubic (GTEx)	EpiXcan	0.983174	skin_not_sun_exposed_suprapubic	0.999981
2391	ENSG00000253304	TMEM200B	-0.853747	-0.0943646	0.393245	0.0181097	0.0122742	0.0650856	0.154754	13	18	18	A2	Skin. not sun exposed, suprapubic (GTEx)	EpiXcan	0.983174	skin_not_sun_exposed_suprapubic	0.999981
2392	ENSG00000130590	SAMD10	0.85332	0.154637	0.393482	0.0145657	0.0111981	0.0826493	0.191482	10	13	13	A2	Skin. not sun exposed, suprapubic (GTEx)	EpiXcan	0.983174	skin_not_sun_exposed_suprapubic	0.999981
2393	ENSG00000239650	GUSBP4	-0.853261	-0.0850533	0.393515	0.0398594	0.0911571	2.44903e-07	1.20745e-06	5	6	6	A2	Skin. not sun exposed, suprapubic (GTEx)	EpiXcan	0.983174	skin_not_sun_exposed_suprapubic	0.999981
2394	ENSG00000261770	AC006504.1	0.852955	0.0241841	0.393684	0.461308	0.586034	1.56533e-61	2.12946e-59	17	23	23	A2	Skin. not sun exposed, suprapubic (GTEx)	EpiXcan	0.983174	skin_not_sun_exposed_suprapubic	0.999981
2395	ENSG00000139971	C14orf37	0.852735	0.103097	0.393806	0.0351681	0.0682556	7.81495e-06	3.21784e-05	17	23	23	A2	Skin. not sun exposed, suprapubic (GTEx)	EpiXcan	0.983174	skin_not_sun_exposed_suprapubic	0.999981
2396	ENSG00000101144	BMP7	0.852543	0.19919	0.393913	0.00773332	0.0934775	2.01427e-07	1.00192e-06	11	16	16	A2	Skin. not sun exposed, suprapubic (GTEx)	EpiXcan	0.983174	skin_not_sun_exposed_suprapubic	0.999981
2397	ENSG00000260549	MT1L	0.852513	0.0657629	0.393929	0.109233	0.116632	4.85462e-09	2.90448e-08	43	47	47	A2	Skin. not sun exposed, suprapubic (GTEx)	EpiXcan	0.983174	skin_not_sun_exposed_suprapubic	0.999981
2398	ENSG00000167380	ZNF226	0.852398	0.0723224	0.393993	0.080586	0.0358624	0.00161856	0.00493348	58	72	72	A2	Skin. not sun exposed, suprapubic (GTEx)	EpiXcan	0.983174	skin_not_sun_exposed_suprapubic	0.999981
2399	ENSG00000163517	HDAC11	0.851486	0.456293	0.3945	0.00277252	0.0436222	0.000523023	0.0016967	3	4	4	A2	Skin. not sun exposed, suprapubic (GTEx)	EpiXcan	0.983174	skin_not_sun_exposed_suprapubic	0.999981
2400	ENSG00000116663	FBXO6	0.85114	0.134595	0.394692	0.0291297	0.0474844	0.000289878	0.000976856	14	20	20	A2	Skin. not sun exposed, suprapubic (GTEx)	EpiXcan	0.983174	skin_not_sun_exposed_suprapubic	0.999981
2401	ENSG00000100612	DHRS7	0.85103	0.166364	0.394753	0.0233557	0.0447993	0.000347471	0.00115456	19	22	22	A2	Skin. not sun exposed, suprapubic (GTEx)	EpiXcan	0.983174	skin_not_sun_exposed_suprapubic	0.999981
2402	ENSG00000163687	DNASE1L3	0.850675	0.177582	0.39495	0.0150737	0.0330573	0.00261965	0.00776366	9	12	12	A2	Skin. not sun exposed, suprapubic (GTEx)	EpiXcan	0.983174	skin_not_sun_exposed_suprapubic	0.999981
2403	ENSG00000151612	ZNF827	-0.850648	-0.166284	0.394965	0.0100041	0.054407	9.87929e-05	0.000352685	6	8	8	A2	Skin. not sun exposed, suprapubic (GTEx)	EpiXcan	0.983174	skin_not_sun_exposed_suprapubic	0.999981
2404	ENSG00000130653	PNPLA7	0.850603	0.178198	0.39499	0.0199354	0.205071	1.31484e-15	1.41393e-14	10	17	17	A2	Skin. not sun exposed, suprapubic (GTEx)	EpiXcan	0.983174	skin_not_sun_exposed_suprapubic	0.999981
2405	ENSG00000003400	CASP10	0.850138	0.057554	0.395248	0.119808	0.210361	2.27306e-16	2.56856e-15	6	7	7	A2	Skin. not sun exposed, suprapubic (GTEx)	EpiXcan	0.983174	skin_not_sun_exposed_suprapubic	0.999981
2406	ENSG00000204305	AGER	-0.850129	-0.0733825	0.395253	0.0530794	0.0148947	0.0449434	0.110579	40	54	54	A2	Skin. not sun exposed, suprapubic (GTEx)	EpiXcan	0.983174	skin_not_sun_exposed_suprapubic	0.999981
2407	ENSG00000167487	KLHL26	-0.849955	-0.170636	0.39535	0.00884208	0.0609483	3.17596e-05	0.000120307	3	5	5	A2	Skin. not sun exposed, suprapubic (GTEx)	EpiXcan	0.983174	skin_not_sun_exposed_suprapubic	0.999981
2408	ENSG00000119431	HDHD3	0.848002	0.0887801	0.396437	0.0373528	0.116994	5.04134e-09	3.01233e-08	7	7	7	A2	Skin. not sun exposed, suprapubic (GTEx)	EpiXcan	0.983174	skin_not_sun_exposed_suprapubic	0.999981
2409	ENSG00000163755	HPS3	0.847858	0.188094	0.396517	0.00772104	0.0130471	0.0585767	0.140979	10	10	10	A2	Skin. not sun exposed, suprapubic (GTEx)	EpiXcan	0.983174	skin_not_sun_exposed_suprapubic	0.999981
2410	ENSG00000120063	GNA13	-0.847719	-0.333705	0.396595	0.00247591	0.0799004	1.62821e-06	7.30061e-06	4	8	8	A2	Skin. not sun exposed, suprapubic (GTEx)	EpiXcan	0.983174	skin_not_sun_exposed_suprapubic	0.999981
2411	ENSG00000134324	LPIN1	0.847608	0.0780756	0.396656	0.0763557	0.125937	9.05384e-10	5.77435e-09	37	43	43	A2	Skin. not sun exposed, suprapubic (GTEx)	EpiXcan	0.983174	skin_not_sun_exposed_suprapubic	0.999981
2412	ENSG00000176700	SCAND2P	-0.847563	-0.0668712	0.396681	0.0498442	0.0902487	3.20431e-07	1.56023e-06	15	16	16	A2	Skin. not sun exposed, suprapubic (GTEx)	EpiXcan	0.983174	skin_not_sun_exposed_suprapubic	0.999981
2413	ENSG00000155974	GRIP1	-0.846001	-0.0896132	0.397552	0.0826678	0.0706314	6.26189e-06	2.61291e-05	37	44	44	A2	Skin. not sun exposed, suprapubic (GTEx)	EpiXcan	0.983174	skin_not_sun_exposed_suprapubic	0.999981
2414	ENSG00000204934	ATP6V0E2-AS1	0.84578	0.114399	0.397675	0.0535309	0.137708	1.30645e-10	9.15758e-10	8	12	12	A2	Skin. not sun exposed, suprapubic (GTEx)	EpiXcan	0.983174	skin_not_sun_exposed_suprapubic	0.999981
2415	ENSG00000164938	TP53INP1	-0.845776	-0.0973487	0.397677	0.0304252	0.076945	2.2048e-06	9.68451e-06	16	19	19	A2	Skin. not sun exposed, suprapubic (GTEx)	EpiXcan	0.983174	skin_not_sun_exposed_suprapubic	0.999981
2416	ENSG00000185339	TCN2	0.845325	0.0898886	0.397929	0.0626448	0.0549885	6.41077e-05	0.000234048	29	32	32	A2	Skin. not sun exposed, suprapubic (GTEx)	EpiXcan	0.983174	skin_not_sun_exposed_suprapubic	0.999981
2417	ENSG00000241978	AKAP2	0.845039	0.101811	0.398089	0.0378137	0.0650006	1.91817e-05	7.49717e-05	34	40	40	A2	Skin. not sun exposed, suprapubic (GTEx)	EpiXcan	0.983174	skin_not_sun_exposed_suprapubic	0.999981
2418	ENSG00000123119	NECAB1	0.84474	0.108376	0.398256	0.0534999	0.0939067	2.24035e-07	1.11004e-06	29	37	37	A2	Skin. not sun exposed, suprapubic (GTEx)	EpiXcan	0.983174	skin_not_sun_exposed_suprapubic	0.999981
2419	ENSG00000205629	LCMT1	-0.844471	-0.0916101	0.398406	0.0570992	0.132982	3.77994e-10	2.50423e-09	10	11	11	A2	Skin. not sun exposed, suprapubic (GTEx)	EpiXcan	0.983174	skin_not_sun_exposed_suprapubic	0.999981
2420	ENSG00000273015	AC008124.1	0.844456	0.948819	0.398414	0.00112564	0.0129321	0.060153	0.144227	5	7	7	A2	Skin. not sun exposed, suprapubic (GTEx)	EpiXcan	0.983174	skin_not_sun_exposed_suprapubic	0.999981
2421	ENSG00000064490	RFXANK	0.843896	0.0707626	0.398728	0.0518854	0.0150819	0.0427855	0.105939	31	34	34	A2	Skin. not sun exposed, suprapubic (GTEx)	EpiXcan	0.983174	skin_not_sun_exposed_suprapubic	0.999981
2422	ENSG00000103485	QPRT	-0.843823	-0.13178	0.398768	0.0187137	0.0484899	0.000249348	0.000845562	11	17	17	A2	Skin. not sun exposed, suprapubic (GTEx)	EpiXcan	0.983174	skin_not_sun_exposed_suprapubic	0.999981
2423	ENSG00000110025	SNX15	-0.843002	-0.065159	0.399227	0.0980682	0.154635	5.12998e-12	4.11455e-11	32	38	38	A2	Skin. not sun exposed, suprapubic (GTEx)	EpiXcan	0.983174	skin_not_sun_exposed_suprapubic	0.999981
2424	ENSG00000248508	SRP14-AS1	0.842933	0.13592	0.399266	0.0297566	0.231237	7.34861e-18	9.37784e-17	15	20	20	A2	Skin. not sun exposed, suprapubic (GTEx)	EpiXcan	0.983174	skin_not_sun_exposed_suprapubic	0.999981
2425	ENSG00000123992	DNPEP	-0.842345	-0.119794	0.399595	0.0270896	0.205943	1.78458e-17	2.21878e-16	10	19	19	A2	Skin. not sun exposed, suprapubic (GTEx)	EpiXcan	0.983174	skin_not_sun_exposed_suprapubic	0.999981
2426	ENSG00000240291	AL450384.2	0.842261	0.0336883	0.399642	0.141665	0.411103	3.25236e-36	1.19612e-34	26	35	35	A2	Skin. not sun exposed, suprapubic (GTEx)	EpiXcan	0.983174	skin_not_sun_exposed_suprapubic	0.999981
2427	ENSG00000197363	ZNF517	-0.842206	-0.154308	0.399673	0.0222042	0.0470142	0.000299086	0.00100595	20	24	24	A2	Skin. not sun exposed, suprapubic (GTEx)	EpiXcan	0.983174	skin_not_sun_exposed_suprapubic	0.999981
2428	ENSG00000197070	ARRDC1	-0.842116	-0.158659	0.399723	0.0186086	0.0401873	0.000755092	0.00239972	12	14	14	A2	Skin. not sun exposed, suprapubic (GTEx)	EpiXcan	0.983174	skin_not_sun_exposed_suprapubic	0.999981
2429	ENSG00000138658	ZGRF1	-0.841963	-0.0681732	0.399809	0.0477515	0.195874	5.97746e-15	6.11805e-14	29	37	37	A2	Skin. not sun exposed, suprapubic (GTEx)	EpiXcan	0.983174	skin_not_sun_exposed_suprapubic	0.999981
2430	ENSG00000255423	EBLN2	-0.841885	-0.185439	0.399852	0.0145778	0.0240145	0.00927164	0.0255989	15	19	19	A2	Skin. not sun exposed, suprapubic (GTEx)	EpiXcan	0.983174	skin_not_sun_exposed_suprapubic	0.999981
2431	ENSG00000144426	NBEAL1	0.841821	0.0451737	0.399888	0.152047	0.17521	1.12334e-13	1.03012e-12	49	58	58	A2	Skin. not sun exposed, suprapubic (GTEx)	EpiXcan	0.983174	skin_not_sun_exposed_suprapubic	0.999981
2432	ENSG00000100554	ATP6V1D	0.841743	0.114458	0.399932	0.0255825	0.0795458	1.83876e-06	8.18448e-06	19	22	22	A2	Skin. not sun exposed, suprapubic (GTEx)	EpiXcan	0.983174	skin_not_sun_exposed_suprapubic	0.999981
2433	ENSG00000070610	GBA2	0.841577	0.103497	0.400025	0.028394	0.0806952	9.37362e-07	4.33047e-06	6	6	6	A2	Skin. not sun exposed, suprapubic (GTEx)	EpiXcan	0.983174	skin_not_sun_exposed_suprapubic	0.999981
2434	ENSG00000180263	FGD6	-0.841558	-0.0765883	0.400035	0.0347491	0.0183164	0.0255796	0.0658862	32	43	43	A2	Skin. not sun exposed, suprapubic (GTEx)	EpiXcan	0.983174	skin_not_sun_exposed_suprapubic	0.999981
2435	ENSG00000124459	ZNF45	-0.841056	-0.12365	0.400316	0.0251664	0.0767459	1.43081e-06	6.46307e-06	7	8	8	A2	Skin. not sun exposed, suprapubic (GTEx)	EpiXcan	0.983174	skin_not_sun_exposed_suprapubic	0.999981
2436	ENSG00000124104	SNX21	-0.840467	-0.11237	0.400647	0.0185998	0.0287044	0.00496633	0.0141843	6	7	7	A2	Skin. not sun exposed, suprapubic (GTEx)	EpiXcan	0.983174	skin_not_sun_exposed_suprapubic	0.999981
2437	ENSG00000168615	ADAM9	-0.839761	-0.151688	0.401042	0.0251774	0.0112709	0.0800198	0.185943	31	35	35	A2	Skin. not sun exposed, suprapubic (GTEx)	EpiXcan	0.983174	skin_not_sun_exposed_suprapubic	0.999981
2438	ENSG00000167468	GPX4	0.839657	0.255912	0.401101	0.00310861	0.165246	1.65382e-12	1.37609e-11	8	17	17	A2	Skin. not sun exposed, suprapubic (GTEx)	EpiXcan	0.983174	skin_not_sun_exposed_suprapubic	0.999981
2439	ENSG00000177990	DPY19L2	-0.839367	-0.126823	0.401263	0.0149074	0.056018	6.1685e-05	0.000225851	27	37	37	A2	Skin. not sun exposed, suprapubic (GTEx)	EpiXcan	0.983174	skin_not_sun_exposed_suprapubic	0.999981
2440	ENSG00000168961	LGALS9	-0.839245	-0.0868489	0.401332	0.0429427	0.019713	0.0192063	0.0507102	27	28	28	A2	Skin. not sun exposed, suprapubic (GTEx)	EpiXcan	0.983174	skin_not_sun_exposed_suprapubic	0.999981
2441	ENSG00000010295	IFFO1	0.838898	0.095103	0.401527	0.0116772	0.0108639	0.0844795	0.195399	18	20	20	A2	Skin. not sun exposed, suprapubic (GTEx)	EpiXcan	0.983174	skin_not_sun_exposed_suprapubic	0.999981
2442	ENSG00000007944	MYLIP	0.838802	0.0700193	0.40158	0.0669444	0.100318	5.44719e-08	2.90213e-07	36	44	44	A2	Skin. not sun exposed, suprapubic (GTEx)	EpiXcan	0.983174	skin_not_sun_exposed_suprapubic	0.999981
2443	ENSG00000169621	APLF	-0.838447	-0.167634	0.40178	0.020608	0.0118095	0.0727657	0.170757	21	28	28	A2	Skin. not sun exposed, suprapubic (GTEx)	EpiXcan	0.983174	skin_not_sun_exposed_suprapubic	0.999981
2444	ENSG00000186522	SEPT10	0.838409	0.0645387	0.401801	0.0609952	0.106792	1.45029e-08	8.27087e-08	10	13	13	A2	Skin. not sun exposed, suprapubic (GTEx)	EpiXcan	0.983174	skin_not_sun_exposed_suprapubic	0.999981
2445	ENSG00000164849	GPR146	-0.83799	-0.104065	0.402036	0.0217813	0.0933025	2.59478e-07	1.27707e-06	4	7	7	A2	Skin. not sun exposed, suprapubic (GTEx)	EpiXcan	0.983174	skin_not_sun_exposed_suprapubic	0.999981
2446	ENSG00000005020	SKAP2	0.837804	0.0758849	0.402141	0.0559254	0.0154631	0.0392495	0.0978236	53	62	62	A2	Skin. not sun exposed, suprapubic (GTEx)	EpiXcan	0.983174	skin_not_sun_exposed_suprapubic	0.999981
2447	ENSG00000170837	GPR27	-0.837601	-0.129834	0.402255	0.0416731	0.0997424	6.20144e-08	3.28773e-07	9	9	9	A2	Skin. not sun exposed, suprapubic (GTEx)	EpiXcan	0.983174	skin_not_sun_exposed_suprapubic	0.999981
2448	ENSG00000242498	ARPIN	0.837363	0.223352	0.402388	0.00994035	0.168164	8.9008e-13	7.6094e-12	10	15	15	A2	Skin. not sun exposed, suprapubic (GTEx)	EpiXcan	0.983174	skin_not_sun_exposed_suprapubic	0.999981
2449	ENSG00000173221	GLRX	-0.837328	-0.0728852	0.402408	0.109805	0.183001	5.15655e-14	4.86884e-13	32	43	43	A2	Skin. not sun exposed, suprapubic (GTEx)	EpiXcan	0.983174	skin_not_sun_exposed_suprapubic	0.999981
2450	ENSG00000090530	P3H2	-0.837189	-0.0652166	0.402486	0.0884487	0.103191	3.85682e-08	2.09945e-07	36	45	45	A2	Skin. not sun exposed, suprapubic (GTEx)	EpiXcan	0.983174	skin_not_sun_exposed_suprapubic	0.999981
2451	ENSG00000177406	AC021054.1	0.836572	0.0441522	0.402833	0.163006	0.486672	4.03902e-46	2.44999e-44	14	17	17	A2	Skin. not sun exposed, suprapubic (GTEx)	EpiXcan	0.983174	skin_not_sun_exposed_suprapubic	0.999981
2452	ENSG00000189007	ADAT2	-0.836444	-0.101412	0.402905	0.0563171	0.0986958	1.08751e-07	5.5838e-07	20	22	22	A2	Skin. not sun exposed, suprapubic (GTEx)	EpiXcan	0.983174	skin_not_sun_exposed_suprapubic	0.999981
2453	ENSG00000158825	CDA	-0.836287	-0.137411	0.402994	0.0131026	0.0757021	3.11273e-06	1.34533e-05	4	4	4	A2	Skin. not sun exposed, suprapubic (GTEx)	EpiXcan	0.983174	skin_not_sun_exposed_suprapubic	0.999981
2454	ENSG00000111802	TDP2	-0.836109	-0.0516423	0.403093	0.107613	0.187895	1.75544e-14	1.7225e-13	32	44	44	A2	Skin. not sun exposed, suprapubic (GTEx)	EpiXcan	0.983174	skin_not_sun_exposed_suprapubic	0.999981
2455	ENSG00000012223	LTF	0.835891	0.112147	0.403216	0.029095	0.0709047	5.39598e-06	2.26712e-05	7	9	9	A2	Skin. not sun exposed, suprapubic (GTEx)	EpiXcan	0.983174	skin_not_sun_exposed_suprapubic	0.999981
2456	ENSG00000151773	CCDC122	-0.835851	-0.0719376	0.403239	0.0593052	0.104892	2.88696e-08	1.59176e-07	8	10	10	A2	Skin. not sun exposed, suprapubic (GTEx)	EpiXcan	0.983174	skin_not_sun_exposed_suprapubic	0.999981
2457	ENSG00000103888	CEMIP	-0.835243	-0.131178	0.403581	0.0235567	0.0419398	0.000617976	0.00198739	24	31	31	A2	Skin. not sun exposed, suprapubic (GTEx)	EpiXcan	0.983174	skin_not_sun_exposed_suprapubic	0.999981
2458	ENSG00000146707	POMZP3	0.835198	0.0376165	0.403606	0.302364	0.553463	7.29547e-56	7.04994e-54	47	56	56	A2	Skin. not sun exposed, suprapubic (GTEx)	EpiXcan	0.983174	skin_not_sun_exposed_suprapubic	0.999981
2459	ENSG00000058453	CROCC	-0.834952	-0.19562	0.403745	0.00547589	0.137061	2.04951e-10	1.39339e-09	3	8	8	A2	Skin. not sun exposed, suprapubic (GTEx)	EpiXcan	0.983174	skin_not_sun_exposed_suprapubic	0.999981
2460	ENSG00000243678	NME2	0.834407	0.04149	0.404052	0.171189	0.40148	2.34089e-35	8.07896e-34	16	25	25	A2	Skin. not sun exposed, suprapubic (GTEx)	EpiXcan	0.983174	skin_not_sun_exposed_suprapubic	0.999981
2461	ENSG00000203896	LIME1	-0.834314	-0.207652	0.404104	0.0119402	0.0602784	2.44139e-05	9.36968e-05	4	4	4	A2	Skin. not sun exposed, suprapubic (GTEx)	EpiXcan	0.983174	skin_not_sun_exposed_suprapubic	0.999981
2462	ENSG00000006695	COX10	-0.833848	-0.137738	0.404366	0.0131212	0.0900184	3.09977e-07	1.5118e-06	5	8	8	A2	Skin. not sun exposed, suprapubic (GTEx)	EpiXcan	0.983174	skin_not_sun_exposed_suprapubic	0.999981
2463	ENSG00000119673	ACOT2	-0.833433	-0.0701705	0.404601	0.0458109	0.0436631	0.000381375	0.00126093	17	25	25	A2	Skin. not sun exposed, suprapubic (GTEx)	EpiXcan	0.983174	skin_not_sun_exposed_suprapubic	0.999981
2464	ENSG00000245680	ZNF585B	-0.833278	-0.10379	0.404688	0.016992	0.0242641	0.0084715	0.0234915	10	12	12	A2	Skin. not sun exposed, suprapubic (GTEx)	EpiXcan	0.983174	skin_not_sun_exposed_suprapubic	0.999981
2465	ENSG00000177889	UBE2N	0.832946	0.0933124	0.404875	0.0328727	0.0660229	1.68577e-05	6.64818e-05	15	25	25	A2	Skin. not sun exposed, suprapubic (GTEx)	EpiXcan	0.983174	skin_not_sun_exposed_suprapubic	0.999981
2466	ENSG00000180376	CCDC66	-0.83279	-0.0491524	0.404963	0.108289	0.137708	1.61821e-10	1.11807e-09	41	43	43	A2	Skin. not sun exposed, suprapubic (GTEx)	EpiXcan	0.983174	skin_not_sun_exposed_suprapubic	0.999981
2467	ENSG00000144712	CAND2	-0.832779	-0.168918	0.404969	0.00882323	0.0734164	4.5471e-06	1.92664e-05	6	7	7	A2	Skin. not sun exposed, suprapubic (GTEx)	EpiXcan	0.983174	skin_not_sun_exposed_suprapubic	0.999981
2468	ENSG00000198626	RYR2	-0.83269	-0.527392	0.40502	0.000882354	0.0150283	0.0438133	0.108197	4	4	4	A2	Skin. not sun exposed, suprapubic (GTEx)	EpiXcan	0.983174	skin_not_sun_exposed_suprapubic	0.999981
2469	ENSG00000157353	FUK	0.832633	0.139027	0.405052	0.0345179	0.0772059	2.22319e-06	9.76223e-06	17	22	22	A2	Skin. not sun exposed, suprapubic (GTEx)	EpiXcan	0.983174	skin_not_sun_exposed_suprapubic	0.999981
2470	ENSG00000117280	RAB29	-0.83259	-0.0721535	0.405076	0.0658574	0.241018	3.93397e-19	5.47396e-18	20	26	26	A2	Skin. not sun exposed, suprapubic (GTEx)	EpiXcan	0.983174	skin_not_sun_exposed_suprapubic	0.999981
2471	ENSG00000173214	MFSD4B	-0.831407	-0.0654656	0.405744	0.0549547	0.138873	3.83984e-11	2.83327e-10	11	12	12	A2	Skin. not sun exposed, suprapubic (GTEx)	EpiXcan	0.983174	skin_not_sun_exposed_suprapubic	0.999981
2472	ENSG00000164308	ERAP2	-0.83004	-0.0253058	0.406516	0.357839	0.614309	9.26675e-68	1.73128e-65	66	76	76	A2	Skin. not sun exposed, suprapubic (GTEx)	EpiXcan	0.983174	skin_not_sun_exposed_suprapubic	0.999981
2473	ENSG00000213096	ZNF254	-0.829834	-0.053588	0.406633	0.120209	0.157777	5.96194e-12	4.76276e-11	43	55	55	A2	Skin. not sun exposed, suprapubic (GTEx)	EpiXcan	0.983174	skin_not_sun_exposed_suprapubic	0.999981
2474	ENSG00000203778	FAM229B	0.829805	0.0947649	0.406649	0.0397221	0.0915365	2.6822e-07	1.31685e-06	16	18	18	A2	Skin. not sun exposed, suprapubic (GTEx)	EpiXcan	0.983174	skin_not_sun_exposed_suprapubic	0.999981
2475	ENSG00000101236	RNF24	-0.829773	-0.150872	0.406667	0.0104161	0.0233739	0.00931259	0.0257018	7	9	9	A2	Skin. not sun exposed, suprapubic (GTEx)	EpiXcan	0.983174	skin_not_sun_exposed_suprapubic	0.999981
2476	ENSG00000065413	ANKRD44	-0.82969	-0.0894602	0.406714	0.0349808	0.287198	1.12888e-22	1.96739e-21	12	18	18	A2	Skin. not sun exposed, suprapubic (GTEx)	EpiXcan	0.983174	skin_not_sun_exposed_suprapubic	0.999981
2477	ENSG00000127578	WFIKKN1	-0.829644	-0.0370382	0.40674	0.265316	0.508937	1.45491e-48	9.93362e-47	32	41	41	A2	Skin. not sun exposed, suprapubic (GTEx)	EpiXcan	0.983174	skin_not_sun_exposed_suprapubic	0.999981
2478	ENSG00000134046	MBD2	-0.829566	-0.165571	0.406784	0.0168214	0.0196732	0.0204	0.0536394	19	27	27	A2	Skin. not sun exposed, suprapubic (GTEx)	EpiXcan	0.983174	skin_not_sun_exposed_suprapubic	0.999981
2479	ENSG00000135677	GNS	-0.829185	-0.309875	0.407	0.00463797	0.050188	0.000185287	0.000639152	1	1	1	A2	Skin. not sun exposed, suprapubic (GTEx)	EpiXcan	0.983174	skin_not_sun_exposed_suprapubic	0.999981
2480	ENSG00000150756	FAM173B	-0.829069	-0.0636256	0.407065	0.0986617	0.0354784	0.00152134	0.00464929	85	107	107	A2	Skin. not sun exposed, suprapubic (GTEx)	EpiXcan	0.983174	skin_not_sun_exposed_suprapubic	0.999981
2481	ENSG00000084072	PPIE	0.829059	0.0357852	0.407071	0.377451	0.708379	6.05749e-90	4.99279e-87	37	46	46	A2	Skin. not sun exposed, suprapubic (GTEx)	EpiXcan	0.983174	skin_not_sun_exposed_suprapubic	0.999981
2482	ENSG00000263069	AC124319.2	-0.82899	-0.0731777	0.40711	0.0602783	0.0251531	0.00761198	0.0212172	33	37	37	A2	Skin. not sun exposed, suprapubic (GTEx)	EpiXcan	0.983174	skin_not_sun_exposed_suprapubic	0.999981
2483	ENSG00000269825	AC022150.4	0.828721	0.0543217	0.407262	0.148537	0.0748316	4.45515e-06	1.89054e-05	80	104	104	A2	Skin. not sun exposed, suprapubic (GTEx)	EpiXcan	0.983174	skin_not_sun_exposed_suprapubic	0.999981
2484	ENSG00000270091	AC015726.1	-0.828666	-0.107175	0.407293	0.0221193	0.0501704	0.000165007	0.00057212	12	16	16	A2	Skin. not sun exposed, suprapubic (GTEx)	EpiXcan	0.983174	skin_not_sun_exposed_suprapubic	0.999981
2485	ENSG00000183549	ACSM5	-0.828639	-0.0482232	0.407309	0.182496	0.199567	1.81953e-15	1.93439e-14	47	57	57	A2	Skin. not sun exposed, suprapubic (GTEx)	EpiXcan	0.983174	skin_not_sun_exposed_suprapubic	0.999981
2486	ENSG00000103671	TRIP4	0.828182	0.0651461	0.407567	0.095275	0.140271	1.0037e-10	7.12091e-10	22	29	29	A2	Skin. not sun exposed, suprapubic (GTEx)	EpiXcan	0.983174	skin_not_sun_exposed_suprapubic	0.999981
2487	ENSG00000187134	AKR1C1	0.828047	0.183783	0.407644	0.0107744	0.0786501	1.52217e-06	6.85369e-06	5	6	6	A2	Skin. not sun exposed, suprapubic (GTEx)	EpiXcan	0.983174	skin_not_sun_exposed_suprapubic	0.999981
2488	ENSG00000159267	HLCS	0.827967	0.0410189	0.407689	0.154964	0.46685	2.47345e-44	1.38079e-42	34	47	47	A2	Skin. not sun exposed, suprapubic (GTEx)	EpiXcan	0.983174	skin_not_sun_exposed_suprapubic	0.999981
2489	ENSG00000223509	AC135983.2	-0.827848	-0.0749006	0.407757	0.178155	0.273508	1.35643e-21	2.23942e-20	54	68	68	A2	Skin. not sun exposed, suprapubic (GTEx)	EpiXcan	0.983174	skin_not_sun_exposed_suprapubic	0.999981
2490	ENSG00000134779	TPGS2	0.827795	0.0451651	0.407787	0.142226	0.450899	1.6489e-40	7.91247e-39	20	25	25	A2	Skin. not sun exposed, suprapubic (GTEx)	EpiXcan	0.983174	skin_not_sun_exposed_suprapubic	0.999981
2491	ENSG00000064115	TM7SF3	0.827388	0.0868678	0.408017	0.03565	0.225076	2.54361e-17	3.12002e-16	7	11	11	A2	Skin. not sun exposed, suprapubic (GTEx)	EpiXcan	0.983174	skin_not_sun_exposed_suprapubic	0.999981
2492	ENSG00000198720	ANKRD13B	0.827242	0.273029	0.4081	0.00635373	0.0162436	0.0346854	0.0873624	1	2	2	A2	Skin. not sun exposed, suprapubic (GTEx)	EpiXcan	0.983174	skin_not_sun_exposed_suprapubic	0.999981
2493	ENSG00000104915	STX10	0.827034	0.0898373	0.408218	0.0934225	0.169418	6.07469e-13	5.27377e-12	20	22	22	A2	Skin. not sun exposed, suprapubic (GTEx)	EpiXcan	0.983174	skin_not_sun_exposed_suprapubic	0.999981
2494	ENSG00000196502	SULT1A1	0.826821	0.0983879	0.408338	0.0363191	0.0462004	0.000335798	0.00111949	27	36	36	A2	Skin. not sun exposed, suprapubic (GTEx)	EpiXcan	0.983174	skin_not_sun_exposed_suprapubic	0.999981
2495	ENSG00000105127	AKAP8	-0.826809	-0.198759	0.408345	0.0167824	0.0342331	0.00206902	0.00620661	23	28	28	A2	Skin. not sun exposed, suprapubic (GTEx)	EpiXcan	0.983174	skin_not_sun_exposed_suprapubic	0.999981
2496	ENSG00000164733	CTSB	0.825333	0.128395	0.409183	0.0269748	0.155997	2.18346e-12	1.80075e-11	11	20	20	A2	Skin. not sun exposed, suprapubic (GTEx)	EpiXcan	0.983174	skin_not_sun_exposed_suprapubic	0.999981
2497	ENSG00000122218	COPA	-0.82525	-0.127199	0.40923	0.0265483	0.0824434	8.51803e-07	3.95476e-06	5	5	5	A2	Skin. not sun exposed, suprapubic (GTEx)	EpiXcan	0.983174	skin_not_sun_exposed_suprapubic	0.999981
2498	ENSG00000196381	ZNF781	0.824966	0.0466137	0.409391	0.0962146	0.165706	7.03108e-13	6.0777e-12	12	12	12	A2	Skin. not sun exposed, suprapubic (GTEx)	EpiXcan	0.983174	skin_not_sun_exposed_suprapubic	0.999981
2499	ENSG00000157927	RADIL	-0.824858	-0.118132	0.409452	0.0143938	0.138994	1.0381e-10	7.35754e-10	9	12	12	A2	Skin. not sun exposed, suprapubic (GTEx)	EpiXcan	0.983174	skin_not_sun_exposed_suprapubic	0.999981
2500	ENSG00000121691	CAT	-0.824575	-0.0802234	0.409613	0.0500721	0.184965	5.65576e-14	5.32226e-13	10	14	14	A2	Skin. not sun exposed, suprapubic (GTEx)	EpiXcan	0.983174	skin_not_sun_exposed_suprapubic	0.999981
2501	ENSG00000138459	SLC35A5	-0.824412	-0.0699452	0.409706	0.0699727	0.150467	3.26368e-12	2.65567e-11	17	20	20	A2	Skin. not sun exposed, suprapubic (GTEx)	EpiXcan	0.983174	skin_not_sun_exposed_suprapubic	0.999981
2502	ENSG00000031691	CENPQ	-0.824286	-0.035729	0.409777	0.190615	0.361751	2.46755e-30	6.66192e-29	32	44	44	A2	Skin. not sun exposed, suprapubic (GTEx)	EpiXcan	0.983174	skin_not_sun_exposed_suprapubic	0.999981
2503	ENSG00000160766	GBAP1	-0.823953	-0.0933117	0.409966	0.0411876	0.228345	2.27522e-18	3.01042e-17	19	27	27	A2	Skin. not sun exposed, suprapubic (GTEx)	EpiXcan	0.983174	skin_not_sun_exposed_suprapubic	0.999981
2504	ENSG00000149541	B3GAT3	-0.823904	-0.0686352	0.409994	0.0543301	0.135915	1.76084e-10	1.20827e-09	23	29	29	A2	Skin. not sun exposed, suprapubic (GTEx)	EpiXcan	0.983174	skin_not_sun_exposed_suprapubic	0.999981
2505	ENSG00000000457	SCYL3	0.823677	0.0894691	0.410123	0.054101	0.0634189	1.87372e-05	7.3337e-05	28	36	36	A2	Skin. not sun exposed, suprapubic (GTEx)	EpiXcan	0.983174	skin_not_sun_exposed_suprapubic	0.999981
2506	ENSG00000136783	NIPSNAP3A	-0.823669	-0.0393411	0.410128	0.126586	0.22563	1.11865e-17	1.41064e-16	7	9	9	A2	Skin. not sun exposed, suprapubic (GTEx)	EpiXcan	0.983174	skin_not_sun_exposed_suprapubic	0.999981
2507	ENSG00000132305	IMMT	0.822223	0.0559512	0.41095	0.0773123	0.417712	1.14458e-36	4.34631e-35	10	14	14	A2	Skin. not sun exposed, suprapubic (GTEx)	EpiXcan	0.983174	skin_not_sun_exposed_suprapubic	0.999981
2508	ENSG00000188312	CENPP	-0.821815	-0.088422	0.411182	0.0295379	0.0975102	9.20015e-08	4.76571e-07	10	12	12	A2	Skin. not sun exposed, suprapubic (GTEx)	EpiXcan	0.983174	skin_not_sun_exposed_suprapubic	0.999981
2509	ENSG00000165929	TC2N	-0.821379	-0.162796	0.41143	0.018051	0.0242353	0.0098027	0.0269219	9	9	9	A2	Skin. not sun exposed, suprapubic (GTEx)	EpiXcan	0.983174	skin_not_sun_exposed_suprapubic	0.999981
2510	ENSG00000253540	FAM86HP	-0.821034	-0.109686	0.411627	0.0460314	0.0926037	1.98925e-07	9.90211e-07	22	30	30	A2	Skin. not sun exposed, suprapubic (GTEx)	EpiXcan	0.983174	skin_not_sun_exposed_suprapubic	0.999981
2511	ENSG00000188846	RPL14	-0.82101	-0.100505	0.41164	0.0809485	0.0916892	2.7338e-07	1.34078e-06	31	36	36	A2	Skin. not sun exposed, suprapubic (GTEx)	EpiXcan	0.983174	skin_not_sun_exposed_suprapubic	0.999981
2512	ENSG00000244513	AC109587.1	-0.821008	-0.12688	0.411642	0.0174284	0.0110798	0.0847653	0.195963	22	26	26	A2	Skin. not sun exposed, suprapubic (GTEx)	EpiXcan	0.983174	skin_not_sun_exposed_suprapubic	0.999981
2513	ENSG00000177700	POLR2L	0.820888	0.0725084	0.41171	0.075674	0.0890325	4.95799e-07	2.35177e-06	19	24	24	A2	Skin. not sun exposed, suprapubic (GTEx)	EpiXcan	0.983174	skin_not_sun_exposed_suprapubic	0.999981
2514	ENSG00000159588	CCDC17	-0.820659	-0.118354	0.41184	0.0300962	0.0821316	1.1046e-06	5.06798e-06	22	28	28	A2	Skin. not sun exposed, suprapubic (GTEx)	EpiXcan	0.983174	skin_not_sun_exposed_suprapubic	0.999981
2515	ENSG00000083845	RPS5	0.82053	0.130603	0.411914	0.0115464	0.0560867	4.9209e-05	0.000182847	5	7	7	A2	Skin. not sun exposed, suprapubic (GTEx)	EpiXcan	0.983174	skin_not_sun_exposed_suprapubic	0.999981
2516	ENSG00000250312	ZNF718	0.820307	0.0654861	0.412041	0.163485	0.516926	1.0129e-52	8.54988e-51	24	33	33	A2	Skin. not sun exposed, suprapubic (GTEx)	EpiXcan	0.983174	skin_not_sun_exposed_suprapubic	0.999981
2517	ENSG00000134330	IAH1	0.819707	0.122842	0.412383	0.0346483	0.0501196	0.000165555	0.000573631	20	24	24	A2	Skin. not sun exposed, suprapubic (GTEx)	EpiXcan	0.983174	skin_not_sun_exposed_suprapubic	0.999981
2518	ENSG00000155849	ELMO1	-0.819516	-0.110127	0.412492	0.0654206	0.052369	0.000133383	0.000467824	46	52	52	A2	Skin. not sun exposed, suprapubic (GTEx)	EpiXcan	0.983174	skin_not_sun_exposed_suprapubic	0.999981
2519	ENSG00000251661	AC136475.1	0.819443	0.0679725	0.412534	0.109541	0.345232	1.44535e-28	3.52827e-27	21	24	24	A2	Skin. not sun exposed, suprapubic (GTEx)	EpiXcan	0.983174	skin_not_sun_exposed_suprapubic	0.999981
2520	ENSG00000149596	JPH2	-0.819338	-0.10307	0.412594	0.0535731	0.0449411	0.000443362	0.00145115	47	58	58	A2	Skin. not sun exposed, suprapubic (GTEx)	EpiXcan	0.983174	skin_not_sun_exposed_suprapubic	0.999981
2521	ENSG00000156050	FAM161B	0.819292	0.175013	0.41262	0.0228858	0.0978195	8.72857e-08	4.53316e-07	14	19	19	A2	Skin. not sun exposed, suprapubic (GTEx)	EpiXcan	0.983174	skin_not_sun_exposed_suprapubic	0.999981
2522	ENSG00000018189	RUFY3	0.818833	0.168068	0.412882	0.0224606	0.0606025	3.60074e-05	0.000135482	27	27	27	A2	Skin. not sun exposed, suprapubic (GTEx)	EpiXcan	0.983174	skin_not_sun_exposed_suprapubic	0.999981
2523	ENSG00000055732	MCOLN3	0.818801	0.0831281	0.4129	0.0455378	0.0718714	6.34226e-06	2.6433e-05	37	46	46	A2	Skin. not sun exposed, suprapubic (GTEx)	EpiXcan	0.983174	skin_not_sun_exposed_suprapubic	0.999981
2524	ENSG00000139116	KIF21A	-0.818769	-0.211374	0.412918	0.00631543	0.0279269	0.00550251	0.0156202	5	6	6	A2	Skin. not sun exposed, suprapubic (GTEx)	EpiXcan	0.983174	skin_not_sun_exposed_suprapubic	0.999981
2525	ENSG00000154027	AK5	-0.818541	-1.57904	0.413048	0.000182806	0.0966407	8.10193e-08	4.22809e-07	2	4	4	A2	Skin. not sun exposed, suprapubic (GTEx)	EpiXcan	0.983174	skin_not_sun_exposed_suprapubic	0.999981
2526	ENSG00000170892	TSEN34	0.818497	0.187391	0.413073	0.014497	0.0245855	0.00937013	0.0258504	19	23	23	A2	Skin. not sun exposed, suprapubic (GTEx)	EpiXcan	0.983174	skin_not_sun_exposed_suprapubic	0.999981
2527	ENSG00000221923	ZNF880	0.818389	0.105621	0.413135	0.0248564	0.0783431	2.54373e-06	1.11141e-05	17	19	19	A2	Skin. not sun exposed, suprapubic (GTEx)	EpiXcan	0.983174	skin_not_sun_exposed_suprapubic	0.999981
2528	ENSG00000138722	MMRN1	0.818388	0.0848944	0.413135	0.0339426	0.088459	2.89657e-07	1.41796e-06	12	14	14	A2	Skin. not sun exposed, suprapubic (GTEx)	EpiXcan	0.983174	skin_not_sun_exposed_suprapubic	0.999981
2529	ENSG00000205578	POM121B	0.817365	0.112543	0.41372	0.0890955	0.0860517	6.25605e-07	2.94655e-06	41	51	51	A2	Skin. not sun exposed, suprapubic (GTEx)	EpiXcan	0.983174	skin_not_sun_exposed_suprapubic	0.999981
2530	ENSG00000105852	PON3	0.817299	0.17941	0.413758	0.014174	0.0153045	0.0400111	0.0995448	7	7	7	A2	Skin. not sun exposed, suprapubic (GTEx)	EpiXcan	0.983174	skin_not_sun_exposed_suprapubic	0.999981
2531	ENSG00000115084	SLC35F5	0.817229	0.0924646	0.413797	0.0233026	0.133551	2.01098e-10	1.36919e-09	15	24	24	A2	Skin. not sun exposed, suprapubic (GTEx)	EpiXcan	0.983174	skin_not_sun_exposed_suprapubic	0.999981
2532	ENSG00000177694	NAALADL2	0.817063	0.190535	0.413892	0.00574167	0.0116523	0.0755279	0.176501	12	17	17	A2	Skin. not sun exposed, suprapubic (GTEx)	EpiXcan	0.983174	skin_not_sun_exposed_suprapubic	0.999981
2533	ENSG00000106524	ANKMY2	-0.817037	-0.0896484	0.413907	0.0616376	0.13799	1.20586e-10	8.48644e-10	20	28	28	A2	Skin. not sun exposed, suprapubic (GTEx)	EpiXcan	0.983174	skin_not_sun_exposed_suprapubic	0.999981
2534	ENSG00000130695	CEP85	-0.816636	-0.119632	0.414136	0.0349018	0.0809229	1.74792e-06	7.795e-06	27	33	33	A2	Skin. not sun exposed, suprapubic (GTEx)	EpiXcan	0.983174	skin_not_sun_exposed_suprapubic	0.999981
2535	ENSG00000119328	FAM206A	0.816261	0.120272	0.414351	0.0209207	0.10416	4.1691e-08	2.25463e-07	5	6	6	A2	Skin. not sun exposed, suprapubic (GTEx)	EpiXcan	0.983174	skin_not_sun_exposed_suprapubic	0.999981
2536	ENSG00000142733	MAP3K6	0.816128	0.0825586	0.414427	0.085156	0.161506	2.69376e-12	2.2073e-11	16	18	18	A2	Skin. not sun exposed, suprapubic (GTEx)	EpiXcan	0.983174	skin_not_sun_exposed_suprapubic	0.999981
2537	ENSG00000055163	CYFIP2	-0.816082	-0.230993	0.414453	0.00587723	0.0166776	0.0332511	0.0840393	7	11	11	A2	Skin. not sun exposed, suprapubic (GTEx)	EpiXcan	0.983174	skin_not_sun_exposed_suprapubic	0.999981
2538	ENSG00000231663	AL355472.1	0.815274	0.0514712	0.414915	0.184422	0.338008	1.00679e-27	2.31644e-26	16	18	18	A2	Skin. not sun exposed, suprapubic (GTEx)	EpiXcan	0.983174	skin_not_sun_exposed_suprapubic	0.999981
2539	ENSG00000171097	KYAT1	0.815195	0.0481466	0.414961	0.137379	0.0520175	0.000140301	0.000490737	77	99	99	A2	Skin. not sun exposed, suprapubic (GTEx)	EpiXcan	0.983174	skin_not_sun_exposed_suprapubic	0.999981
2540	ENSG00000103540	CCP110	0.815095	0.132439	0.415018	0.0111338	0.0667797	1.14332e-05	4.62212e-05	3	4	4	A2	Skin. not sun exposed, suprapubic (GTEx)	EpiXcan	0.983174	skin_not_sun_exposed_suprapubic	0.999981
2541	ENSG00000174004	NRROS	0.815046	0.0740765	0.415046	0.0644561	0.0255323	0.00722883	0.0202056	41	49	49	A2	Skin. not sun exposed, suprapubic (GTEx)	EpiXcan	0.983174	skin_not_sun_exposed_suprapubic	0.999981
2542	ENSG00000100591	AHSA1	-0.814138	-0.142553	0.415566	0.0225912	0.0214175	0.0156966	0.0419413	12	14	14	A2	Skin. not sun exposed, suprapubic (GTEx)	EpiXcan	0.983174	skin_not_sun_exposed_suprapubic	0.999981
2543	ENSG00000105404	RABAC1	0.814074	0.21872	0.415602	0.00951264	0.0166652	0.0299855	0.0764756	3	8	8	A2	Skin. not sun exposed, suprapubic (GTEx)	EpiXcan	0.983174	skin_not_sun_exposed_suprapubic	0.999981
2544	ENSG00000204164	BMS1P5	0.813816	0.313514	0.415751	0.00470794	0.255966	5.79912e-20	8.54441e-19	14	33	33	A2	Skin. not sun exposed, suprapubic (GTEx)	EpiXcan	0.983174	skin_not_sun_exposed_suprapubic	0.999981
2545	ENSG00000129566	TEP1	-0.813603	-0.129597	0.415873	0.0266285	0.0545838	6.36836e-05	0.000232743	14	25	25	A2	Skin. not sun exposed, suprapubic (GTEx)	EpiXcan	0.983174	skin_not_sun_exposed_suprapubic	0.999981
2546	ENSG00000104859	CLASRP	-0.813549	-0.107876	0.415903	0.0099238	0.0129635	0.058152	0.140029	17	22	22	A2	Skin. not sun exposed, suprapubic (GTEx)	EpiXcan	0.983174	skin_not_sun_exposed_suprapubic	0.999981
2547	ENSG00000169570	DTWD2	-0.813257	-0.220262	0.416071	0.00846743	0.0314596	0.00333305	0.00972771	11	13	13	A2	Skin. not sun exposed, suprapubic (GTEx)	EpiXcan	0.983174	skin_not_sun_exposed_suprapubic	0.999981
2548	ENSG00000116209	TMEM59	0.813018	0.104134	0.416208	0.026923	0.0683524	4.59671e-06	1.94707e-05	7	8	8	A2	Skin. not sun exposed, suprapubic (GTEx)	EpiXcan	0.983174	skin_not_sun_exposed_suprapubic	0.999981
2549	ENSG00000203772	SPRN	-0.812628	-0.105711	0.416432	0.0346904	0.0675088	1.17075e-05	4.71802e-05	10	12	12	A2	Skin. not sun exposed, suprapubic (GTEx)	EpiXcan	0.983174	skin_not_sun_exposed_suprapubic	0.999981
2550	ENSG00000108018	SORCS1	-0.812524	-0.379612	0.416491	0.003762	0.0205398	0.0181605	0.048176	6	8	8	A2	Skin. not sun exposed, suprapubic (GTEx)	EpiXcan	0.983174	skin_not_sun_exposed_suprapubic	0.999981
2551	ENSG00000066379	ZNRD1	0.81232	0.0913705	0.416608	0.0478686	0.0542588	7.11341e-05	0.00025802	32	38	38	A2	Skin. not sun exposed, suprapubic (GTEx)	EpiXcan	0.983174	skin_not_sun_exposed_suprapubic	0.999981
2552	ENSG00000172469	MANEA	0.812126	0.0854843	0.416719	0.0743719	0.0560758	6.80284e-05	0.000247524	73	88	88	A2	Skin. not sun exposed, suprapubic (GTEx)	EpiXcan	0.983174	skin_not_sun_exposed_suprapubic	0.999981
2553	ENSG00000130669	PAK4	0.812016	0.0780525	0.416783	0.0961545	0.133861	3.47566e-10	2.31249e-09	32	39	39	A2	Skin. not sun exposed, suprapubic (GTEx)	EpiXcan	0.983174	skin_not_sun_exposed_suprapubic	0.999981
2554	ENSG00000095261	PSMD5	-0.811919	-0.123517	0.416838	0.0315368	0.0665474	1.15499e-05	4.66256e-05	10	10	10	A2	Skin. not sun exposed, suprapubic (GTEx)	EpiXcan	0.983174	skin_not_sun_exposed_suprapubic	0.999981
2555	ENSG00000133731	IMPA1	-0.809442	-0.0869326	0.418261	0.0534347	0.0889461	4.56943e-07	2.17853e-06	20	23	23	A2	Skin. not sun exposed, suprapubic (GTEx)	EpiXcan	0.983174	skin_not_sun_exposed_suprapubic	0.999981
2556	ENSG00000112769	LAMA4	-0.808773	-0.169841	0.418646	0.0169029	0.0267225	0.00696398	0.0194925	37	47	47	A2	Skin. not sun exposed, suprapubic (GTEx)	EpiXcan	0.983174	skin_not_sun_exposed_suprapubic	0.999981
2557	ENSG00000162396	PARS2	0.80824	0.134126	0.418953	0.0128689	0.0108992	0.0836842	0.193719	20	21	21	A2	Skin. not sun exposed, suprapubic (GTEx)	EpiXcan	0.983174	skin_not_sun_exposed_suprapubic	0.999981
2558	ENSG00000115568	ZNF142	0.808035	0.0954248	0.41907	0.018566	0.0573194	5.52763e-05	0.000203906	36	41	41	A2	Skin. not sun exposed, suprapubic (GTEx)	EpiXcan	0.983174	skin_not_sun_exposed_suprapubic	0.999981
2559	ENSG00000269893	SNHG8	0.807583	0.0363213	0.41933	0.17219	0.321693	7.1645e-26	1.49834e-24	11	14	14	A2	Skin. not sun exposed, suprapubic (GTEx)	EpiXcan	0.983174	skin_not_sun_exposed_suprapubic	0.999981
2560	ENSG00000155363	MOV10	-0.807352	-0.1077	0.419464	0.0244716	0.0700812	8.86826e-06	3.63445e-05	5	9	9	A2	Skin. not sun exposed, suprapubic (GTEx)	EpiXcan	0.983174	skin_not_sun_exposed_suprapubic	0.999981
2561	ENSG00000164211	STARD4	-0.807289	-0.304909	0.4195	0.00503886	0.0197509	0.0197374	0.052034	1	1	1	A2	Skin. not sun exposed, suprapubic (GTEx)	EpiXcan	0.983174	skin_not_sun_exposed_suprapubic	0.999981
2562	ENSG00000125089	SH3TC1	0.807205	0.106812	0.419548	0.0263523	0.0148885	0.0441158	0.108829	22	26	26	A2	Skin. not sun exposed, suprapubic (GTEx)	EpiXcan	0.983174	skin_not_sun_exposed_suprapubic	0.999981
2563	ENSG00000189136	UBE2Q2P1	0.806901	0.123456	0.419723	0.0234655	0.0400787	0.000760586	0.00241553	13	16	16	A2	Skin. not sun exposed, suprapubic (GTEx)	EpiXcan	0.983174	skin_not_sun_exposed_suprapubic	0.999981
2564	ENSG00000196557	CACNA1H	-0.806844	-0.0596884	0.419756	0.1449	0.313497	4.55614e-25	9.04257e-24	11	13	13	A2	Skin. not sun exposed, suprapubic (GTEx)	EpiXcan	0.983174	skin_not_sun_exposed_suprapubic	0.999981
2565	ENSG00000163382	NAXE	-0.806591	-0.0810744	0.419902	0.0514092	0.130223	4.5746e-10	3.00936e-09	5	6	6	A2	Skin. not sun exposed, suprapubic (GTEx)	EpiXcan	0.983174	skin_not_sun_exposed_suprapubic	0.999981
2566	ENSG00000182158	CREB3L2	0.806472	0.0764059	0.419971	0.073123	0.0464983	0.000331003	0.00110482	48	59	59	A2	Skin. not sun exposed, suprapubic (GTEx)	EpiXcan	0.983174	skin_not_sun_exposed_suprapubic	0.999981
2567	ENSG00000189050	RNFT1	-0.806341	-0.0958865	0.420046	0.0277162	0.0596629	4.32666e-05	0.000161624	7	7	7	A2	Skin. not sun exposed, suprapubic (GTEx)	EpiXcan	0.983174	skin_not_sun_exposed_suprapubic	0.999981
2568	ENSG00000168405	CMAHP	0.806102	0.0621555	0.420184	0.0572522	0.0783622	1.99976e-06	8.83372e-06	32	45	45	A2	Skin. not sun exposed, suprapubic (GTEx)	EpiXcan	0.983174	skin_not_sun_exposed_suprapubic	0.999981
2569	ENSG00000126088	UROD	-0.805834	-0.0802711	0.420338	0.0433856	0.09726	7.79603e-08	4.07593e-07	12	18	18	A2	Skin. not sun exposed, suprapubic (GTEx)	EpiXcan	0.983174	skin_not_sun_exposed_suprapubic	0.999981
2570	ENSG00000155755	TMEM237	-0.805672	-0.18667	0.420432	0.0117482	0.0119502	0.0720634	0.169194	17	22	22	A2	Skin. not sun exposed, suprapubic (GTEx)	EpiXcan	0.983174	skin_not_sun_exposed_suprapubic	0.999981
2571	ENSG00000196792	STRN3	-0.805653	-0.142347	0.420443	0.0135657	0.010346	0.0939936	0.215132	20	21	21	A2	Skin. not sun exposed, suprapubic (GTEx)	EpiXcan	0.983174	skin_not_sun_exposed_suprapubic	0.999981
2572	ENSG00000134317	GRHL1	-0.805565	-0.188667	0.420493	0.0215481	0.161906	2.01118e-12	1.66454e-11	14	20	20	A2	Skin. not sun exposed, suprapubic (GTEx)	EpiXcan	0.983174	skin_not_sun_exposed_suprapubic	0.999981
2573	ENSG00000107611	CUBN	-0.804375	-0.0549525	0.42118	0.0787217	0.13269	8.39859e-11	5.9902e-10	14	14	14	A2	Skin. not sun exposed, suprapubic (GTEx)	EpiXcan	0.983174	skin_not_sun_exposed_suprapubic	0.999981
2574	ENSG00000101442	ACTR5	-0.804116	-0.0808955	0.42133	0.0337002	0.133902	3.43164e-10	2.28428e-09	20	25	25	A2	Skin. not sun exposed, suprapubic (GTEx)	EpiXcan	0.983174	skin_not_sun_exposed_suprapubic	0.999981
2575	ENSG00000164736	SOX17	0.803726	0.254078	0.421555	0.00533257	0.0108033	0.0876796	0.202233	4	5	5	A2	Skin. not sun exposed, suprapubic (GTEx)	EpiXcan	0.983174	skin_not_sun_exposed_suprapubic	0.999981
2576	ENSG00000100181	TPTEP1	-0.803485	-0.235809	0.421694	0.00980476	0.016485	0.0318585	0.0808405	14	21	21	A2	Skin. not sun exposed, suprapubic (GTEx)	EpiXcan	0.983174	skin_not_sun_exposed_suprapubic	0.999981
2577	ENSG00000196781	TLE1	-0.802713	-0.323732	0.42214	0.00477088	0.0201246	0.0187976	0.0497247	2	3	3	A2	Skin. not sun exposed, suprapubic (GTEx)	EpiXcan	0.983174	skin_not_sun_exposed_suprapubic	0.999981
2578	ENSG00000268516	AC020915.4	0.802677	0.0467877	0.422162	0.0907784	0.214706	1.90047e-16	2.16499e-15	18	22	22	A2	Skin. not sun exposed, suprapubic (GTEx)	EpiXcan	0.983174	skin_not_sun_exposed_suprapubic	0.999981
2579	ENSG00000118308	LRMP	0.802536	0.0696036	0.422243	0.0740921	0.0644258	1.4028e-05	5.59045e-05	26	28	28	A2	Skin. not sun exposed, suprapubic (GTEx)	EpiXcan	0.983174	skin_not_sun_exposed_suprapubic	0.999981
2580	ENSG00000157110	RBPMS	-0.802534	-0.1735	0.422244	0.0145927	0.0369649	0.00140911	0.00433183	8	11	11	A2	Skin. not sun exposed, suprapubic (GTEx)	EpiXcan	0.983174	skin_not_sun_exposed_suprapubic	0.999981
2581	ENSG00000104884	ERCC2	0.802477	0.117717	0.422277	0.0265988	0.107824	1.32688e-08	7.59485e-08	21	31	31	A2	Skin. not sun exposed, suprapubic (GTEx)	EpiXcan	0.983174	skin_not_sun_exposed_suprapubic	0.999981
2582	ENSG00000123815	COQ8B	0.802126	0.179293	0.42248	0.0113203	0.0516153	0.000158578	0.000551226	3	4	4	A2	Skin. not sun exposed, suprapubic (GTEx)	EpiXcan	0.983174	skin_not_sun_exposed_suprapubic	0.999981
2583	ENSG00000231672	DIRC3	0.802069	0.0927714	0.422513	0.0444645	0.093735	8.20105e-08	4.27663e-07	6	6	6	A2	Skin. not sun exposed, suprapubic (GTEx)	EpiXcan	0.983174	skin_not_sun_exposed_suprapubic	0.999981
2584	ENSG00000100528	CNIH1	-0.801882	-0.375647	0.422621	0.00357918	0.0285826	0.00501681	0.0143227	5	7	7	A2	Skin. not sun exposed, suprapubic (GTEx)	EpiXcan	0.983174	skin_not_sun_exposed_suprapubic	0.999981
2585	ENSG00000167136	ENDOG	-0.801821	-0.0929717	0.422657	0.037701	0.14738	1.64059e-11	1.25275e-10	11	14	14	A2	Skin. not sun exposed, suprapubic (GTEx)	EpiXcan	0.983174	skin_not_sun_exposed_suprapubic	0.999981
2586	ENSG00000105402	NAPA	-0.801727	-0.166548	0.422711	0.00963992	0.0140726	0.0497043	0.121228	10	12	12	A2	Skin. not sun exposed, suprapubic (GTEx)	EpiXcan	0.983174	skin_not_sun_exposed_suprapubic	0.999981
2587	ENSG00000121552	CSTA	-0.801215	-0.0786436	0.423007	0.0400918	0.127293	5.8651e-10	3.80648e-09	14	16	16	A2	Skin. not sun exposed, suprapubic (GTEx)	EpiXcan	0.983174	skin_not_sun_exposed_suprapubic	0.999981
2588	ENSG00000164307	ERAP1	-0.800937	-0.0400123	0.423168	0.175419	0.381836	7.79036e-34	2.50939e-32	17	22	22	A2	Skin. not sun exposed, suprapubic (GTEx)	EpiXcan	0.983174	skin_not_sun_exposed_suprapubic	0.999981
2589	ENSG00000158669	GPAT4	-0.800251	-1.19729	0.423566	0.000170442	0.0702637	7.12864e-06	2.95086e-05	2	5	5	A2	Skin. not sun exposed, suprapubic (GTEx)	EpiXcan	0.983174	skin_not_sun_exposed_suprapubic	0.999981
2590	ENSG00000142892	PIGK	0.800112	0.135952	0.423646	0.0161707	0.0441123	0.000423934	0.00139114	19	23	23	A2	Skin. not sun exposed, suprapubic (GTEx)	EpiXcan	0.983174	skin_not_sun_exposed_suprapubic	0.999981
2591	ENSG00000105443	CYTH2	-0.799636	-0.0924524	0.423922	0.0411461	0.0128698	0.0579707	0.139708	26	34	34	A2	Skin. not sun exposed, suprapubic (GTEx)	EpiXcan	0.983174	skin_not_sun_exposed_suprapubic	0.999981
2592	ENSG00000167637	ZNF283	0.799487	0.154687	0.424008	0.00915075	0.0548577	7.70058e-05	0.000278022	8	13	13	A2	Skin. not sun exposed, suprapubic (GTEx)	EpiXcan	0.983174	skin_not_sun_exposed_suprapubic	0.999981
2593	ENSG00000144354	CDCA7	-0.799245	-0.0601311	0.424148	0.0511973	0.0564604	7.6358e-05	0.000275897	57	66	66	A2	Skin. not sun exposed, suprapubic (GTEx)	EpiXcan	0.983174	skin_not_sun_exposed_suprapubic	0.999981
2594	ENSG00000273038	AL365203.3	-0.799131	-0.0429264	0.424214	0.13794	0.258708	2.88179e-21	4.6574e-20	35	38	38	A2	Skin. not sun exposed, suprapubic (GTEx)	EpiXcan	0.983174	skin_not_sun_exposed_suprapubic	0.999981
2595	ENSG00000118432	CNR1	0.798947	0.176302	0.424321	0.010085	0.022552	0.0124016	0.0336245	7	9	9	A2	Skin. not sun exposed, suprapubic (GTEx)	EpiXcan	0.983174	skin_not_sun_exposed_suprapubic	0.999981
2596	ENSG00000131981	LGALS3	0.798748	0.0741928	0.424437	0.0389709	0.0673443	8.23139e-06	3.38434e-05	13	16	16	A2	Skin. not sun exposed, suprapubic (GTEx)	EpiXcan	0.983174	skin_not_sun_exposed_suprapubic	0.999981
2597	ENSG00000186409	CCDC30	0.798579	0.0916808	0.424534	0.0328685	0.109515	1.67856e-08	9.49153e-08	6	6	6	A2	Skin. not sun exposed, suprapubic (GTEx)	EpiXcan	0.983174	skin_not_sun_exposed_suprapubic	0.999981
2598	ENSG00000189171	S100A13	-0.798534	-0.0814015	0.424561	0.0717458	0.128632	7.51876e-10	4.81943e-09	10	14	14	A2	Skin. not sun exposed, suprapubic (GTEx)	EpiXcan	0.983174	skin_not_sun_exposed_suprapubic	0.999981
2599	ENSG00000181826	RELL1	0.798534	0.0726931	0.424561	0.0672457	0.0743975	4.71799e-06	1.99723e-05	45	55	55	A2	Skin. not sun exposed, suprapubic (GTEx)	EpiXcan	0.983174	skin_not_sun_exposed_suprapubic	0.999981
2600	ENSG00000160828	STAG3L2	0.798435	0.0738962	0.424618	0.0790526	0.469124	1.46292e-44	8.33272e-43	28	38	38	A2	Skin. not sun exposed, suprapubic (GTEx)	EpiXcan	0.983174	skin_not_sun_exposed_suprapubic	0.999981
2601	ENSG00000122359	ANXA11	-0.798324	-0.127821	0.424682	0.0335229	0.165477	8.26194e-13	7.0805e-12	22	30	30	A2	Skin. not sun exposed, suprapubic (GTEx)	EpiXcan	0.983174	skin_not_sun_exposed_suprapubic	0.999981
2602	ENSG00000162104	ADCY9	0.797959	0.183103	0.424894	0.0116901	0.0134367	0.0537101	0.130115	13	19	19	A2	Skin. not sun exposed, suprapubic (GTEx)	EpiXcan	0.983174	skin_not_sun_exposed_suprapubic	0.999981
2603	ENSG00000237125	HAND2-AS1	-0.797626	-0.0722602	0.425088	0.0292727	0.0327977	0.00255657	0.00759277	55	72	72	A2	Skin. not sun exposed, suprapubic (GTEx)	EpiXcan	0.983174	skin_not_sun_exposed_suprapubic	0.999981
2604	ENSG00000230715	AC018638.2	0.797609	0.0230136	0.425097	0.451966	0.625492	2.63702e-69	5.35505e-67	16	19	19	A2	Skin. not sun exposed, suprapubic (GTEx)	EpiXcan	0.983174	skin_not_sun_exposed_suprapubic	0.999981
2605	ENSG00000086189	DIMT1	0.797445	0.125365	0.425192	0.0207002	0.0217276	0.0151082	0.0404617	22	26	26	A2	Skin. not sun exposed, suprapubic (GTEx)	EpiXcan	0.983174	skin_not_sun_exposed_suprapubic	0.999981
2606	ENSG00000170677	SOCS6	-0.796797	-0.142683	0.425569	0.0101951	0.0680327	1.0198e-05	4.1515e-05	15	21	21	A2	Skin. not sun exposed, suprapubic (GTEx)	EpiXcan	0.983174	skin_not_sun_exposed_suprapubic	0.999981
2607	ENSG00000132463	GRSF1	-0.795964	-0.134201	0.426053	0.0204275	0.0493447	0.000223375	0.000763958	10	12	12	A2	Skin. not sun exposed, suprapubic (GTEx)	EpiXcan	0.983174	skin_not_sun_exposed_suprapubic	0.999981
2608	ENSG00000181031	RPH3AL	0.795548	0.0954268	0.426295	0.0595327	0.3877	1.0714e-33	3.42749e-32	28	38	38	A2	Skin. not sun exposed, suprapubic (GTEx)	EpiXcan	0.983174	skin_not_sun_exposed_suprapubic	0.999981
2609	ENSG00000197119	SLC25A29	-0.795188	-0.100934	0.426504	0.0158403	0.219753	1.9747e-17	2.44445e-16	16	22	22	A2	Skin. not sun exposed, suprapubic (GTEx)	EpiXcan	0.983174	skin_not_sun_exposed_suprapubic	0.999981
2610	ENSG00000270157	AC004918.3	0.795167	0.0535731	0.426516	0.104421	0.138687	1.31934e-10	9.2387e-10	40	48	48	A2	Skin. not sun exposed, suprapubic (GTEx)	EpiXcan	0.983174	skin_not_sun_exposed_suprapubic	0.999981
2611	ENSG00000159788	RGS12	0.794616	0.0880028	0.426837	0.051747	0.011003	0.0847243	0.195901	42	57	57	A2	Skin. not sun exposed, suprapubic (GTEx)	EpiXcan	0.983174	skin_not_sun_exposed_suprapubic	0.999981
2612	ENSG00000162836	ACP6	0.794411	0.0432769	0.426956	0.252127	0.425677	3.51738e-37	1.37286e-35	45	54	54	A2	Skin. not sun exposed, suprapubic (GTEx)	EpiXcan	0.983174	skin_not_sun_exposed_suprapubic	0.999981
2613	ENSG00000066027	PPP2R5A	-0.793998	-0.135215	0.427196	0.0271588	0.0363237	0.00148666	0.00454928	22	22	22	A2	Skin. not sun exposed, suprapubic (GTEx)	EpiXcan	0.983174	skin_not_sun_exposed_suprapubic	0.999981
2614	ENSG00000272578	AP000347.1	0.793965	0.0335438	0.427216	0.166933	0.217729	6.78907e-17	8.0549e-16	68	96	96	A2	Skin. not sun exposed, suprapubic (GTEx)	EpiXcan	0.983174	skin_not_sun_exposed_suprapubic	0.999981
2615	ENSG00000134285	FKBP11	0.793526	0.214431	0.427472	0.00693005	0.0724023	5.57131e-06	2.33868e-05	5	10	10	A2	Skin. not sun exposed, suprapubic (GTEx)	EpiXcan	0.983174	skin_not_sun_exposed_suprapubic	0.999981
2616	ENSG00000088854	C20orf194	-0.792928	-0.178006	0.427819	0.0217387	0.0164111	0.0353075	0.0888255	19	27	27	A2	Skin. not sun exposed, suprapubic (GTEx)	EpiXcan	0.983174	skin_not_sun_exposed_suprapubic	0.999981
2617	ENSG00000156265	MAP3K7CL	-0.792398	-0.0797099	0.428128	0.0457598	0.0683216	1.1485e-05	4.6417e-05	17	19	19	A2	Skin. not sun exposed, suprapubic (GTEx)	EpiXcan	0.983174	skin_not_sun_exposed_suprapubic	0.999981
2618	ENSG00000164086	DUSP7	-0.792363	-0.329037	0.428149	0.00651955	0.0261455	0.00698118	0.0195367	4	5	5	A2	Skin. not sun exposed, suprapubic (GTEx)	EpiXcan	0.983174	skin_not_sun_exposed_suprapubic	0.999981
2619	ENSG00000151348	EXT2	0.79209	0.0484912	0.428308	0.120484	0.193267	7.67246e-15	7.77342e-14	41	48	48	A2	Skin. not sun exposed, suprapubic (GTEx)	EpiXcan	0.983174	skin_not_sun_exposed_suprapubic	0.999981
2620	ENSG00000138698	RAP1GDS1	-0.791719	-0.0664262	0.428525	0.11641	0.0167188	0.0316629	0.0803878	85	98	98	A2	Skin. not sun exposed, suprapubic (GTEx)	EpiXcan	0.983174	skin_not_sun_exposed_suprapubic	0.999981
2621	ENSG00000105248	CCDC94	-0.791694	-0.193749	0.428539	0.00667562	0.0137595	0.0525786	0.127727	11	13	13	A2	Skin. not sun exposed, suprapubic (GTEx)	EpiXcan	0.983174	skin_not_sun_exposed_suprapubic	0.999981
2622	ENSG00000130226	DPP6	-0.791435	-0.0990955	0.42869	0.0193251	0.0374291	0.00137396	0.00422932	31	42	42	A2	Skin. not sun exposed, suprapubic (GTEx)	EpiXcan	0.983174	skin_not_sun_exposed_suprapubic	0.999981
2623	ENSG00000108666	C17orf75	0.79065	0.0792084	0.429148	0.0456793	0.196987	4.33894e-15	4.49684e-14	6	8	8	A2	Skin. not sun exposed, suprapubic (GTEx)	EpiXcan	0.983174	skin_not_sun_exposed_suprapubic	0.999981
2624	ENSG00000169519	METTL15	-0.790326	-0.0914654	0.429337	0.0275542	0.0807888	1.43272e-06	6.46963e-06	18	20	20	A2	Skin. not sun exposed, suprapubic (GTEx)	EpiXcan	0.983174	skin_not_sun_exposed_suprapubic	0.999981
2625	ENSG00000125863	MKKS	0.789911	0.306745	0.42958	0.00617572	0.0315669	0.00300271	0.00884464	9	14	14	A2	Skin. not sun exposed, suprapubic (GTEx)	EpiXcan	0.983174	skin_not_sun_exposed_suprapubic	0.999981
2626	ENSG00000240038	AMY2B	-0.789785	-0.0485658	0.429653	0.114005	0.166299	8.16122e-13	6.99847e-12	45	52	52	A2	Skin. not sun exposed, suprapubic (GTEx)	EpiXcan	0.983174	skin_not_sun_exposed_suprapubic	0.999981
2627	ENSG00000131389	SLC6A6	-0.789441	-0.0974331	0.429854	0.0328611	0.0644354	1.29049e-05	5.16934e-05	16	19	19	A2	Skin. not sun exposed, suprapubic (GTEx)	EpiXcan	0.983174	skin_not_sun_exposed_suprapubic	0.999981
2628	ENSG00000145743	FBXL17	-0.788803	-0.107473	0.430227	0.0355972	0.107382	1.78043e-08	1.0019e-07	14	16	16	A2	Skin. not sun exposed, suprapubic (GTEx)	EpiXcan	0.983174	skin_not_sun_exposed_suprapubic	0.999981
2629	ENSG00000095321	CRAT	0.78821	0.136074	0.430574	0.0127763	0.0492282	0.000189332	0.000652303	9	13	13	A2	Skin. not sun exposed, suprapubic (GTEx)	EpiXcan	0.983174	skin_not_sun_exposed_suprapubic	0.999981
2630	ENSG00000105866	SP4	0.788136	0.11755	0.430617	0.0337793	0.0344197	0.00191463	0.00577687	27	36	36	A2	Skin. not sun exposed, suprapubic (GTEx)	EpiXcan	0.983174	skin_not_sun_exposed_suprapubic	0.999981
2631	ENSG00000251364	AC107884.1	0.788047	0.0725122	0.430669	0.058076	0.132099	1.68068e-10	1.15641e-09	28	33	33	A2	Skin. not sun exposed, suprapubic (GTEx)	EpiXcan	0.983174	skin_not_sun_exposed_suprapubic	0.999981
2632	ENSG00000242372	EIF6	-0.787814	-0.133971	0.430806	0.0133929	0.223641	8.64201e-18	1.09784e-16	13	18	18	A2	Skin. not sun exposed, suprapubic (GTEx)	EpiXcan	0.983174	skin_not_sun_exposed_suprapubic	0.999981
2633	ENSG00000247796	AC008966.1	0.787736	0.0793131	0.430851	0.0310378	0.0785275	1.88969e-06	8.38986e-06	15	18	18	A2	Skin. not sun exposed, suprapubic (GTEx)	EpiXcan	0.983174	skin_not_sun_exposed_suprapubic	0.999981
2634	ENSG00000138744	NAAA	-0.78768	-0.0303539	0.430884	0.298952	0.554864	5.62103e-56	5.50783e-54	40	43	43	A2	Skin. not sun exposed, suprapubic (GTEx)	EpiXcan	0.983174	skin_not_sun_exposed_suprapubic	0.999981
2635	ENSG00000166451	CENPN	-0.786994	-0.0972856	0.431286	0.0281196	0.107455	1.75681e-08	9.89804e-08	8	11	11	A2	Skin. not sun exposed, suprapubic (GTEx)	EpiXcan	0.983174	skin_not_sun_exposed_suprapubic	0.999981
2636	ENSG00000159202	UBE2Z	0.786938	0.0706148	0.431318	0.051768	0.0908545	2.57308e-07	1.26727e-06	36	41	41	A2	Skin. not sun exposed, suprapubic (GTEx)	EpiXcan	0.983174	skin_not_sun_exposed_suprapubic	0.999981
2637	ENSG00000143947	RPS27A	0.786488	0.162991	0.431582	0.0122662	0.0301696	0.00395289	0.0114331	7	9	9	A2	Skin. not sun exposed, suprapubic (GTEx)	EpiXcan	0.983174	skin_not_sun_exposed_suprapubic	0.999981
2638	ENSG00000078747	ITCH	-0.786211	-0.192074	0.431744	0.00694766	0.0166403	0.0329965	0.083456	13	14	14	A2	Skin. not sun exposed, suprapubic (GTEx)	EpiXcan	0.983174	skin_not_sun_exposed_suprapubic	0.999981
2639	ENSG00000170802	FOXN2	0.786147	0.276038	0.431781	0.00660841	0.221937	4.53092e-17	5.45423e-16	13	16	16	A2	Skin. not sun exposed, suprapubic (GTEx)	EpiXcan	0.983174	skin_not_sun_exposed_suprapubic	0.999981
2640	ENSG00000100242	SUN2	0.786047	0.0868855	0.43184	0.0502116	0.128437	8.3809e-10	5.3647e-09	14	15	15	A2	Skin. not sun exposed, suprapubic (GTEx)	EpiXcan	0.983174	skin_not_sun_exposed_suprapubic	0.999981
2641	ENSG00000132254	ARFIP2	-0.785807	-0.0930239	0.431981	0.0282977	0.0188191	0.0228761	0.0595135	32	35	35	A2	Skin. not sun exposed, suprapubic (GTEx)	EpiXcan	0.983174	skin_not_sun_exposed_suprapubic	0.999981
2642	ENSG00000178202	KDELC2	0.784821	0.0491038	0.432559	0.204046	0.293834	8.65711e-24	1.61308e-22	14	15	15	A2	Skin. not sun exposed, suprapubic (GTEx)	EpiXcan	0.983174	skin_not_sun_exposed_suprapubic	0.999981
2643	ENSG00000128513	POT1	0.78419	0.162461	0.432929	0.0130359	0.0417785	0.000617922	0.00198739	16	18	18	A2	Skin. not sun exposed, suprapubic (GTEx)	EpiXcan	0.983174	skin_not_sun_exposed_suprapubic	0.999981
2644	ENSG00000145428	RNF175	-0.783629	-0.0850136	0.433258	0.0313955	0.0405821	0.000799006	0.00253067	23	25	25	A2	Skin. not sun exposed, suprapubic (GTEx)	EpiXcan	0.983174	skin_not_sun_exposed_suprapubic	0.999981
2645	ENSG00000214331	AC009053.1	0.783572	0.099854	0.433291	0.0553353	0.187968	1.49415e-14	1.47265e-13	11	13	13	A2	Skin. not sun exposed, suprapubic (GTEx)	EpiXcan	0.983174	skin_not_sun_exposed_suprapubic	0.999981
2646	ENSG00000186260	MKL2	0.783384	0.101042	0.433402	0.0344833	0.101264	6.32846e-08	3.35126e-07	23	26	26	A2	Skin. not sun exposed, suprapubic (GTEx)	EpiXcan	0.983174	skin_not_sun_exposed_suprapubic	0.999981
2647	ENSG00000186501	TMEM222	0.783038	0.10949	0.433605	0.0354354	0.0560154	6.71375e-05	0.000244409	17	20	20	A2	Skin. not sun exposed, suprapubic (GTEx)	EpiXcan	0.983174	skin_not_sun_exposed_suprapubic	0.999981
2648	ENSG00000149313	AASDHPPT	-0.782549	-0.120024	0.433892	0.0378229	0.0128938	0.0616505	0.147339	28	34	34	A2	Skin. not sun exposed, suprapubic (GTEx)	EpiXcan	0.983174	skin_not_sun_exposed_suprapubic	0.999981
2649	ENSG00000102882	MAPK3	0.782493	0.0815972	0.433925	0.113201	0.0100217	0.0999086	0.227149	55	70	70	A2	Skin. not sun exposed, suprapubic (GTEx)	EpiXcan	0.983174	skin_not_sun_exposed_suprapubic	0.999981
2650	ENSG00000242588	AC108010.1	0.782374	0.022871	0.433995	0.460104	0.556206	1.09052e-56	1.13188e-54	43	50	50	A2	Skin. not sun exposed, suprapubic (GTEx)	EpiXcan	0.983174	skin_not_sun_exposed_suprapubic	0.999981
2651	ENSG00000163348	PYGO2	-0.782249	-0.175999	0.434068	0.0112063	0.036659	0.00133419	0.00411323	14	17	17	A2	Skin. not sun exposed, suprapubic (GTEx)	EpiXcan	0.983174	skin_not_sun_exposed_suprapubic	0.999981
2652	ENSG00000166189	HPS6	-0.782246	-0.235685	0.43407	0.00744728	0.0138301	0.0511886	0.124545	11	13	13	A2	Skin. not sun exposed, suprapubic (GTEx)	EpiXcan	0.983174	skin_not_sun_exposed_suprapubic	0.999981
2653	ENSG00000111364	DDX55	0.781562	0.0479308	0.434472	0.0850401	0.224583	2.96767e-17	3.61977e-16	35	47	47	A2	Skin. not sun exposed, suprapubic (GTEx)	EpiXcan	0.983174	skin_not_sun_exposed_suprapubic	0.999981
2654	ENSG00000007866	TEAD3	0.781555	0.0653157	0.434476	0.0648996	0.118907	3.37075e-09	2.04729e-08	14	18	18	A2	Skin. not sun exposed, suprapubic (GTEx)	EpiXcan	0.983174	skin_not_sun_exposed_suprapubic	0.999981
2655	ENSG00000143013	LMO4	0.781495	0.112076	0.434511	0.033531	0.0420448	0.000645458	0.00206818	40	51	51	A2	Skin. not sun exposed, suprapubic (GTEx)	EpiXcan	0.983174	skin_not_sun_exposed_suprapubic	0.999981
2656	ENSG00000177873	ZNF619	-0.780955	-0.124145	0.434829	0.0177176	0.0648426	1.7258e-05	6.79842e-05	19	22	22	A2	Skin. not sun exposed, suprapubic (GTEx)	EpiXcan	0.983174	skin_not_sun_exposed_suprapubic	0.999981
2657	ENSG00000214140	PRCD	0.780619	0.196554	0.435026	0.0118613	0.0173063	0.0290597	0.0743308	7	8	8	A2	Skin. not sun exposed, suprapubic (GTEx)	EpiXcan	0.983174	skin_not_sun_exposed_suprapubic	0.999981
2658	ENSG00000136052	SLC41A2	-0.780523	-0.194453	0.435083	0.00569417	0.0523655	0.00013676	0.000479192	3	3	3	A2	Skin. not sun exposed, suprapubic (GTEx)	EpiXcan	0.983174	skin_not_sun_exposed_suprapubic	0.999981
2659	ENSG00000169359	SLC33A1	0.780456	0.0743802	0.435123	0.0265244	0.0342943	0.00205645	0.00617418	40	45	45	A2	Skin. not sun exposed, suprapubic (GTEx)	EpiXcan	0.983174	skin_not_sun_exposed_suprapubic	0.999981
2660	ENSG00000151445	VIPAS39	0.780281	0.0620601	0.435226	0.0653949	0.122268	1.95503e-09	1.21373e-08	29	35	35	A2	Skin. not sun exposed, suprapubic (GTEx)	EpiXcan	0.983174	skin_not_sun_exposed_suprapubic	0.999981
2661	ENSG00000119725	ZNF410	-0.780274	-0.169717	0.43523	0.0144604	0.0317309	0.00317202	0.00930814	23	28	28	A2	Skin. not sun exposed, suprapubic (GTEx)	EpiXcan	0.983174	skin_not_sun_exposed_suprapubic	0.999981
2662	ENSG00000164855	TMEM184A	0.780221	0.126688	0.435261	0.0172275	0.0424282	0.000478043	0.00155667	13	15	15	A2	Skin. not sun exposed, suprapubic (GTEx)	EpiXcan	0.983174	skin_not_sun_exposed_suprapubic	0.999981
2663	ENSG00000158186	MRAS	0.779269	0.132911	0.435821	0.0143949	0.0264691	0.00679867	0.0190526	15	19	19	A2	Skin. not sun exposed, suprapubic (GTEx)	EpiXcan	0.983174	skin_not_sun_exposed_suprapubic	0.999981
2664	ENSG00000214870	AC004540.1	0.779135	0.138689	0.4359	0.0221377	0.189121	1.45841e-14	1.4391e-13	1	2	2	A2	Skin. not sun exposed, suprapubic (GTEx)	EpiXcan	0.983174	skin_not_sun_exposed_suprapubic	0.999981
2665	ENSG00000127419	TMEM175	-0.778928	-0.153441	0.436022	0.0130638	0.0220605	0.0129381	0.034991	10	11	11	A2	Skin. not sun exposed, suprapubic (GTEx)	EpiXcan	0.983174	skin_not_sun_exposed_suprapubic	0.999981
2666	ENSG00000090054	SPTLC1	-0.778785	-0.0963622	0.436106	0.0262649	0.0531538	6.43787e-05	0.000234854	4	4	4	A2	Skin. not sun exposed, suprapubic (GTEx)	EpiXcan	0.983174	skin_not_sun_exposed_suprapubic	0.999981
2667	ENSG00000108384	RAD51C	-0.778668	-0.0458268	0.436175	0.108657	0.322346	2.72565e-26	5.85874e-25	76	99	99	A2	Skin. not sun exposed, suprapubic (GTEx)	EpiXcan	0.983174	skin_not_sun_exposed_suprapubic	0.999981
2668	ENSG00000004142	POLDIP2	0.778203	0.189932	0.436449	0.0145816	0.0337478	0.00215027	0.00644073	10	11	11	A2	Skin. not sun exposed, suprapubic (GTEx)	EpiXcan	0.983174	skin_not_sun_exposed_suprapubic	0.999981
2669	ENSG00000198825	INPP5F	0.778108	0.0778708	0.436505	0.0373955	0.116281	4.70069e-09	2.81599e-08	12	14	14	A2	Skin. not sun exposed, suprapubic (GTEx)	EpiXcan	0.983174	skin_not_sun_exposed_suprapubic	0.999981
2670	ENSG00000184117	NIPSNAP1	0.778074	0.115482	0.436526	0.0161824	0.0513174	0.000161126	0.000559389	12	16	16	A2	Skin. not sun exposed, suprapubic (GTEx)	EpiXcan	0.983174	skin_not_sun_exposed_suprapubic	0.999981
2671	ENSG00000104361	NIPAL2	-0.777733	-0.136819	0.436727	0.0274313	0.01494	0.0440819	0.10878	15	19	19	A2	Skin. not sun exposed, suprapubic (GTEx)	EpiXcan	0.983174	skin_not_sun_exposed_suprapubic	0.999981
2672	ENSG00000181350	LRRC75A	-0.777343	-0.231516	0.436956	0.00448165	0.0184067	0.025001	0.0646218	3	3	3	A2	Skin. not sun exposed, suprapubic (GTEx)	EpiXcan	0.983174	skin_not_sun_exposed_suprapubic	0.999981
2673	ENSG00000189180	ZNF33A	0.777266	0.0995452	0.437002	0.0260042	0.0513723	0.000148961	0.00051999	12	12	12	A2	Skin. not sun exposed, suprapubic (GTEx)	EpiXcan	0.983174	skin_not_sun_exposed_suprapubic	0.999981
2674	ENSG00000182704	TSKU	-0.776628	-0.120057	0.437378	0.0253394	0.053736	9.18184e-05	0.000328875	13	13	13	A2	Skin. not sun exposed, suprapubic (GTEx)	EpiXcan	0.983174	skin_not_sun_exposed_suprapubic	0.999981
2675	ENSG00000006007	GDE1	-0.77659	-0.0672227	0.437401	0.0524678	0.160208	2.78394e-12	2.27854e-11	26	43	43	A2	Skin. not sun exposed, suprapubic (GTEx)	EpiXcan	0.983174	skin_not_sun_exposed_suprapubic	0.999981
2676	ENSG00000128699	ORMDL1	0.775647	0.0240748	0.437957	0.391778	0.521511	1.14063e-50	8.68617e-49	23	25	25	A2	Skin. not sun exposed, suprapubic (GTEx)	EpiXcan	0.983174	skin_not_sun_exposed_suprapubic	0.999981
2677	ENSG00000060069	CTDP1	0.775365	0.0718015	0.438124	0.0496231	0.128092	5.22225e-10	3.41775e-09	9	11	11	A2	Skin. not sun exposed, suprapubic (GTEx)	EpiXcan	0.983174	skin_not_sun_exposed_suprapubic	0.999981
2678	ENSG00000120071	KANSL1	-0.774891	-0.0821357	0.438404	0.0517978	0.318559	3.4374e-26	7.31989e-25	39	55	55	A2	Skin. not sun exposed, suprapubic (GTEx)	EpiXcan	0.983174	skin_not_sun_exposed_suprapubic	0.999981
2679	ENSG00000183665	TRMT12	-0.774723	-0.0461512	0.438503	0.139498	0.336399	3.99063e-28	9.46136e-27	28	38	38	A2	Skin. not sun exposed, suprapubic (GTEx)	EpiXcan	0.983174	skin_not_sun_exposed_suprapubic	0.999981
2680	ENSG00000183666	GUSBP1	-0.774523	-0.0334023	0.438622	0.178526	0.217971	2.15012e-17	2.64974e-16	71	90	90	A2	Skin. not sun exposed, suprapubic (GTEx)	EpiXcan	0.983174	skin_not_sun_exposed_suprapubic	0.999981
2681	ENSG00000169715	MT1E	-0.774216	-0.10642	0.438803	0.0504297	0.333238	2.89486e-27	6.51087e-26	41	48	48	A2	Skin. not sun exposed, suprapubic (GTEx)	EpiXcan	0.983174	skin_not_sun_exposed_suprapubic	0.999981
2682	ENSG00000160867	FGFR4	-0.773823	-0.0960021	0.439035	0.0289155	0.223534	1.03102e-17	1.30503e-16	13	19	19	A2	Skin. not sun exposed, suprapubic (GTEx)	EpiXcan	0.983174	skin_not_sun_exposed_suprapubic	0.999981
2683	ENSG00000247903	AC024896.1	0.773655	0.0580962	0.439135	0.0566534	0.278262	4.20558e-22	7.12047e-21	12	18	18	A2	Skin. not sun exposed, suprapubic (GTEx)	EpiXcan	0.983174	skin_not_sun_exposed_suprapubic	0.999981
2684	ENSG00000114200	BCHE	0.773634	0.0684467	0.439148	0.0615072	0.0943292	1.77157e-07	8.88448e-07	95	121	121	A2	Skin. not sun exposed, suprapubic (GTEx)	EpiXcan	0.983174	skin_not_sun_exposed_suprapubic	0.999981
2685	ENSG00000100380	ST13	-0.773633	-0.140072	0.439148	0.0138662	0.0364294	0.00113907	0.0035366	8	9	9	A2	Skin. not sun exposed, suprapubic (GTEx)	EpiXcan	0.983174	skin_not_sun_exposed_suprapubic	0.999981
2686	ENSG00000125952	MAX	-0.773616	-0.16864	0.439158	0.0118043	0.0199498	0.0186003	0.0492401	14	16	16	A2	Skin. not sun exposed, suprapubic (GTEx)	EpiXcan	0.983174	skin_not_sun_exposed_suprapubic	0.999981
2687	ENSG00000227051	C14orf132	-0.773388	-0.117277	0.439293	0.0368368	0.130136	4.77109e-10	3.12833e-09	62	78	78	A2	Skin. not sun exposed, suprapubic (GTEx)	EpiXcan	0.983174	skin_not_sun_exposed_suprapubic	0.999981
2688	ENSG00000139343	SNRPF	-0.772437	-0.0703918	0.439855	0.0541775	0.106892	1.34431e-08	7.68834e-08	5	5	5	A2	Skin. not sun exposed, suprapubic (GTEx)	EpiXcan	0.983174	skin_not_sun_exposed_suprapubic	0.999981
2689	ENSG00000156642	NPTN	0.772328	0.249755	0.43992	0.005685	0.025888	0.00603504	0.0170455	3	4	4	A2	Skin. not sun exposed, suprapubic (GTEx)	EpiXcan	0.983174	skin_not_sun_exposed_suprapubic	0.999981
2690	ENSG00000188643	S100A16	-0.771982	-0.16644	0.440125	0.0107598	0.0116914	0.074807	0.17502	14	16	16	A2	Skin. not sun exposed, suprapubic (GTEx)	EpiXcan	0.983174	skin_not_sun_exposed_suprapubic	0.999981
2691	ENSG00000136878	USP20	-0.771869	-0.113794	0.440192	0.0301376	0.115424	4.24331e-09	2.55291e-08	19	26	26	A2	Skin. not sun exposed, suprapubic (GTEx)	EpiXcan	0.983174	skin_not_sun_exposed_suprapubic	0.999981
2692	ENSG00000145365	TIFA	-0.771729	-0.0622918	0.440275	0.058577	0.163802	1.34853e-12	1.13283e-11	10	11	11	A2	Skin. not sun exposed, suprapubic (GTEx)	EpiXcan	0.983174	skin_not_sun_exposed_suprapubic	0.999981
2693	ENSG00000169896	ITGAM	0.77163	0.175844	0.440333	0.0136765	0.030238	0.00330103	0.00964833	7	10	10	A2	Skin. not sun exposed, suprapubic (GTEx)	EpiXcan	0.983174	skin_not_sun_exposed_suprapubic	0.999981
2694	ENSG00000175538	KCNE3	-0.771518	-0.228176	0.4404	0.00813502	0.0328148	0.00257539	0.00764381	1	1	1	A2	Skin. not sun exposed, suprapubic (GTEx)	EpiXcan	0.983174	skin_not_sun_exposed_suprapubic	0.999981
2695	ENSG00000125827	TMX4	0.771363	0.0838023	0.440492	0.0589388	0.167182	9.54588e-13	8.12124e-12	7	10	10	A2	Skin. not sun exposed, suprapubic (GTEx)	EpiXcan	0.983174	skin_not_sun_exposed_suprapubic	0.999981
2696	ENSG00000124019	FAM124B	-0.771115	-0.0883906	0.440638	0.0451105	0.0229684	0.0104462	0.0285996	56	64	64	A2	Skin. not sun exposed, suprapubic (GTEx)	EpiXcan	0.983174	skin_not_sun_exposed_suprapubic	0.999981
2697	ENSG00000270127	AC027020.2	-0.771077	-0.0205274	0.440662	0.503566	0.699977	1.18554e-88	8.74303e-86	22	30	30	A2	Skin. not sun exposed, suprapubic (GTEx)	EpiXcan	0.983174	skin_not_sun_exposed_suprapubic	0.999981
2698	ENSG00000182963	GJC1	-0.76994	-0.0691	0.441336	0.0124444	0.0314985	0.00292419	0.00862423	14	16	16	A2	Skin. not sun exposed, suprapubic (GTEx)	EpiXcan	0.983174	skin_not_sun_exposed_suprapubic	0.999981
2699	ENSG00000106123	EPHB6	-0.769704	-0.110337	0.441476	0.0317179	0.0638567	2.22837e-05	8.61113e-05	9	9	9	A2	Skin. not sun exposed, suprapubic (GTEx)	EpiXcan	0.983174	skin_not_sun_exposed_suprapubic	0.999981
2700	ENSG00000136875	PRPF4	0.76947	0.0498793	0.441614	0.13521	0.267304	9.01906e-21	1.41359e-19	17	18	18	A2	Skin. not sun exposed, suprapubic (GTEx)	EpiXcan	0.983174	skin_not_sun_exposed_suprapubic	0.999981
2701	ENSG00000124588	NQO2	0.769039	0.134377	0.44187	0.0236853	0.591735	6.87599e-63	9.83126e-61	25	39	39	A2	Skin. not sun exposed, suprapubic (GTEx)	EpiXcan	0.983174	skin_not_sun_exposed_suprapubic	0.999981
2702	ENSG00000064601	CTSA	-0.768525	-0.0839961	0.442175	0.0432638	0.10234	4.1025e-08	2.2229e-07	12	17	17	A2	Skin. not sun exposed, suprapubic (GTEx)	EpiXcan	0.983174	skin_not_sun_exposed_suprapubic	0.999981
2703	ENSG00000110665	C11orf21	-0.768469	-0.0503871	0.442209	0.0848022	0.204665	6.31818e-16	6.91644e-15	25	34	34	A2	Skin. not sun exposed, suprapubic (GTEx)	EpiXcan	0.983174	skin_not_sun_exposed_suprapubic	0.999981
2704	ENSG00000213190	MLLT11	-0.768415	-0.370803	0.442241	0.00166139	0.0676289	9.35159e-06	3.82458e-05	7	10	10	A2	Skin. not sun exposed, suprapubic (GTEx)	EpiXcan	0.983174	skin_not_sun_exposed_suprapubic	0.999981
2705	ENSG00000170310	STX8	-0.768343	-0.0387628	0.442283	0.165708	0.240346	1.28232e-18	1.72274e-17	58	74	74	A2	Skin. not sun exposed, suprapubic (GTEx)	EpiXcan	0.983174	skin_not_sun_exposed_suprapubic	0.999981
2706	ENSG00000111860	CEP85L	-0.768127	-0.0891865	0.442411	0.0260037	0.0647347	1.99448e-05	7.76297e-05	22	25	25	A2	Skin. not sun exposed, suprapubic (GTEx)	EpiXcan	0.983174	skin_not_sun_exposed_suprapubic	0.999981
2707	ENSG00000182858	ALG12	0.767684	0.193241	0.442675	0.00479568	0.0109252	0.073779	0.172904	3	5	5	A2	Skin. not sun exposed, suprapubic (GTEx)	EpiXcan	0.983174	skin_not_sun_exposed_suprapubic	0.999981
2708	ENSG00000167281	RBFOX3	-0.767455	-0.199667	0.442811	0.00716069	0.0823514	1.30529e-06	5.92091e-06	8	10	10	A2	Skin. not sun exposed, suprapubic (GTEx)	EpiXcan	0.983174	skin_not_sun_exposed_suprapubic	0.999981
2709	ENSG00000238227	TMEM250	0.766926	0.715594	0.443125	0.00102525	0.0379668	0.00116717	0.00361901	7	13	13	A2	Skin. not sun exposed, suprapubic (GTEx)	EpiXcan	0.983174	skin_not_sun_exposed_suprapubic	0.999981
2710	ENSG00000213853	EMP2	0.766636	0.0583805	0.443298	0.113484	0.244201	6.91638e-19	9.43645e-18	13	15	15	A2	Skin. not sun exposed, suprapubic (GTEx)	EpiXcan	0.983174	skin_not_sun_exposed_suprapubic	0.999981
2711	ENSG00000167711	SERPINF2	0.766168	0.219864	0.443576	0.00700941	0.145282	3.33522e-11	2.47134e-10	13	22	22	A2	Skin. not sun exposed, suprapubic (GTEx)	EpiXcan	0.983174	skin_not_sun_exposed_suprapubic	0.999981
2712	ENSG00000006282	SPATA20	0.765722	0.0479221	0.443842	0.170223	0.678084	7.39832e-83	3.57466e-80	12	21	21	A2	Skin. not sun exposed, suprapubic (GTEx)	EpiXcan	0.983174	skin_not_sun_exposed_suprapubic	0.999981
2713	ENSG00000104853	CLPTM1	-0.76564	-0.163987	0.44389	0.00989707	0.0144084	0.045512	0.11186	9	13	13	A2	Skin. not sun exposed, suprapubic (GTEx)	EpiXcan	0.983174	skin_not_sun_exposed_suprapubic	0.999981
2714	ENSG00000005187	ACSM3	-0.765317	-0.0322827	0.444083	0.204143	0.329924	2.08333e-27	4.73122e-26	28	34	34	A2	Skin. not sun exposed, suprapubic (GTEx)	EpiXcan	0.983174	skin_not_sun_exposed_suprapubic	0.999981
2715	ENSG00000167394	ZNF668	-0.765283	-0.12894	0.444103	0.0118199	0.018036	0.0261231	0.0671751	12	14	14	A2	Skin. not sun exposed, suprapubic (GTEx)	EpiXcan	0.983174	skin_not_sun_exposed_suprapubic	0.999981
2716	ENSG00000126432	PRDX5	0.765196	0.110528	0.444155	0.0203711	0.0599022	3.42917e-05	0.000129304	6	7	7	A2	Skin. not sun exposed, suprapubic (GTEx)	EpiXcan	0.983174	skin_not_sun_exposed_suprapubic	0.999981
2717	ENSG00000078237	TIGAR	-0.765114	-0.0389452	0.444204	0.209347	0.176035	1.39551e-13	1.27138e-12	96	120	120	A2	Skin. not sun exposed, suprapubic (GTEx)	EpiXcan	0.983174	skin_not_sun_exposed_suprapubic	0.999981
2718	ENSG00000120896	SORBS3	-0.764833	-0.208238	0.444371	0.0111101	0.0546652	8.52612e-05	0.000306643	2	2	2	A2	Skin. not sun exposed, suprapubic (GTEx)	EpiXcan	0.983174	skin_not_sun_exposed_suprapubic	0.999981
2719	ENSG00000161921	CXCL16	0.764452	0.0778738	0.444598	0.0585655	0.0638824	1.53298e-05	6.07209e-05	25	32	32	A2	Skin. not sun exposed, suprapubic (GTEx)	EpiXcan	0.983174	skin_not_sun_exposed_suprapubic	0.999981
2720	ENSG00000185567	AHNAK2	-0.764211	-0.0478233	0.444742	0.0682378	0.0897793	2.74755e-07	1.34658e-06	28	39	39	A2	Skin. not sun exposed, suprapubic (GTEx)	EpiXcan	0.983174	skin_not_sun_exposed_suprapubic	0.999981
2721	ENSG00000072954	TMEM38A	-0.764139	-0.181355	0.444784	0.0267167	0.0192464	0.021874	0.0571186	22	28	28	A2	Skin. not sun exposed, suprapubic (GTEx)	EpiXcan	0.983174	skin_not_sun_exposed_suprapubic	0.999981
2722	ENSG00000182919	C11orf54	0.763964	0.0433208	0.444889	0.120084	0.303291	1.97311e-24	3.79248e-23	22	29	29	A2	Skin. not sun exposed, suprapubic (GTEx)	EpiXcan	0.983174	skin_not_sun_exposed_suprapubic	0.999981
2723	ENSG00000113141	IK	0.763802	0.0736105	0.444985	0.0546702	0.0677392	9.35401e-06	3.82458e-05	22	24	24	A2	Skin. not sun exposed, suprapubic (GTEx)	EpiXcan	0.983174	skin_not_sun_exposed_suprapubic	0.999981
2724	ENSG00000174327	SLC16A13	-0.763637	-0.194988	0.445084	0.00787372	0.0183136	0.0251191	0.064867	11	13	13	A2	Skin. not sun exposed, suprapubic (GTEx)	EpiXcan	0.983174	skin_not_sun_exposed_suprapubic	0.999981
2725	ENSG00000267100	ILF3-AS1	-0.763269	-0.0480903	0.445303	0.0892564	0.14229	6.91016e-11	4.97816e-10	36	43	43	A2	Skin. not sun exposed, suprapubic (GTEx)	EpiXcan	0.983174	skin_not_sun_exposed_suprapubic	0.999981
2726	ENSG00000119004	CYP20A1	0.761591	0.468901	0.446304	0.00157455	0.0108944	0.0816059	0.189315	4	6	6	A2	Skin. not sun exposed, suprapubic (GTEx)	EpiXcan	0.983174	skin_not_sun_exposed_suprapubic	0.999981
2727	ENSG00000219200	RNASEK	0.76132	1.02573	0.446466	0.000200059	0.0292541	0.00375725	0.0108954	2	3	3	A2	Skin. not sun exposed, suprapubic (GTEx)	EpiXcan	0.983174	skin_not_sun_exposed_suprapubic	0.999981
2728	ENSG00000223947	AC016738.1	0.760759	0.0922776	0.446801	0.0266048	0.0653964	1.56148e-05	6.17542e-05	9	10	10	A2	Skin. not sun exposed, suprapubic (GTEx)	EpiXcan	0.983174	skin_not_sun_exposed_suprapubic	0.999981
2729	ENSG00000139190	VAMP1	-0.760165	-0.0396709	0.447156	0.159363	0.340481	1.12732e-28	2.77609e-27	34	42	42	A2	Skin. not sun exposed, suprapubic (GTEx)	EpiXcan	0.983174	skin_not_sun_exposed_suprapubic	0.999981
2730	ENSG00000188906	LRRK2	-0.759963	-0.0752188	0.447276	0.0307754	0.12071	1.44881e-09	9.09939e-09	36	44	44	A2	Skin. not sun exposed, suprapubic (GTEx)	EpiXcan	0.983174	skin_not_sun_exposed_suprapubic	0.999981
2731	ENSG00000145414	NAF1	0.759446	0.701922	0.447586	0.000822174	0.0101265	0.096991	0.221392	6	7	7	A2	Skin. not sun exposed, suprapubic (GTEx)	EpiXcan	0.983174	skin_not_sun_exposed_suprapubic	0.999981
2732	ENSG00000189056	RELN	-0.759084	-0.0609609	0.447802	0.0404439	0.0198407	0.019995	0.0526338	46	57	57	A2	Skin. not sun exposed, suprapubic (GTEx)	EpiXcan	0.983174	skin_not_sun_exposed_suprapubic	0.999981
2733	ENSG00000184619	KRBA2	-0.759046	-0.0626175	0.447825	0.110801	0.159095	3.76936e-12	3.05473e-11	22	25	25	A2	Skin. not sun exposed, suprapubic (GTEx)	EpiXcan	0.983174	skin_not_sun_exposed_suprapubic	0.999981
2734	ENSG00000178295	GEN1	-0.758589	-0.0277898	0.448099	0.282281	0.364113	1.49776e-31	4.34506e-30	27	32	32	A2	Skin. not sun exposed, suprapubic (GTEx)	EpiXcan	0.983174	skin_not_sun_exposed_suprapubic	0.999981
2735	ENSG00000189350	TOGARAM2	-0.758321	-0.0353887	0.448259	0.156563	0.220984	7.79865e-17	9.19047e-16	32	40	40	A2	Skin. not sun exposed, suprapubic (GTEx)	EpiXcan	0.983174	skin_not_sun_exposed_suprapubic	0.999981
2736	ENSG00000166140	ZFYVE19	0.758295	0.0932117	0.448274	0.0280613	0.0564193	7.19343e-05	0.000260855	16	19	19	A2	Skin. not sun exposed, suprapubic (GTEx)	EpiXcan	0.983174	skin_not_sun_exposed_suprapubic	0.999981
2737	ENSG00000198039	ZNF273	-0.757197	-0.0392324	0.448932	0.162967	0.178487	8.18053e-14	7.60621e-13	50	55	55	A2	Skin. not sun exposed, suprapubic (GTEx)	EpiXcan	0.983174	skin_not_sun_exposed_suprapubic	0.999981
2738	ENSG00000151148	UBE3B	0.757159	0.111341	0.448954	0.0137057	0.0716386	6.25583e-06	2.61194e-05	14	16	16	A2	Skin. not sun exposed, suprapubic (GTEx)	EpiXcan	0.983174	skin_not_sun_exposed_suprapubic	0.999981
2739	ENSG00000204604	ZNF468	-0.756789	-0.0937996	0.449176	0.0377445	0.105478	1.93085e-08	1.08177e-07	44	66	66	A2	Skin. not sun exposed, suprapubic (GTEx)	EpiXcan	0.983174	skin_not_sun_exposed_suprapubic	0.999981
2740	ENSG00000141314	RHBDL3	0.756288	0.38051	0.449476	0.00274561	0.0419306	0.00067458	0.00215607	3	4	4	A2	Skin. not sun exposed, suprapubic (GTEx)	EpiXcan	0.983174	skin_not_sun_exposed_suprapubic	0.999981
2741	ENSG00000157916	RER1	-0.756227	-0.352723	0.449513	0.00336951	0.09447	1.26088e-07	6.42453e-07	7	13	13	A2	Skin. not sun exposed, suprapubic (GTEx)	EpiXcan	0.983174	skin_not_sun_exposed_suprapubic	0.999981
2742	ENSG00000052749	RRP12	0.756102	0.113706	0.449588	0.0227108	0.0566306	6.06072e-05	0.000222195	35	46	46	A2	Skin. not sun exposed, suprapubic (GTEx)	EpiXcan	0.983174	skin_not_sun_exposed_suprapubic	0.999981
2743	ENSG00000141127	PRPSAP2	-0.755801	-0.0609466	0.449769	0.0707426	0.21759	7.11147e-17	8.40894e-16	21	32	32	A2	Skin. not sun exposed, suprapubic (GTEx)	EpiXcan	0.983174	skin_not_sun_exposed_suprapubic	0.999981
2744	ENSG00000123349	PFDN5	0.755749	0.330786	0.4498	0.00278695	0.0139188	0.0481247	0.117621	1	1	1	A2	Skin. not sun exposed, suprapubic (GTEx)	EpiXcan	0.983174	skin_not_sun_exposed_suprapubic	0.999981
2745	ENSG00000151090	THRB	-0.755472	-0.117206	0.449966	0.0218076	0.0230599	0.0118669	0.0322684	15	17	17	A2	Skin. not sun exposed, suprapubic (GTEx)	EpiXcan	0.983174	skin_not_sun_exposed_suprapubic	0.999981
2746	ENSG00000231889	TRAF3IP2-AS1	0.755392	0.0679982	0.450014	0.0328859	0.0353757	0.00179766	0.0054486	21	28	28	A2	Skin. not sun exposed, suprapubic (GTEx)	EpiXcan	0.983174	skin_not_sun_exposed_suprapubic	0.999981
2747	ENSG00000130518	KIAA1683	0.755137	0.061007	0.450167	0.0943502	0.254148	4.57023e-20	6.78369e-19	32	39	39	A2	Skin. not sun exposed, suprapubic (GTEx)	EpiXcan	0.983174	skin_not_sun_exposed_suprapubic	0.999981
2748	ENSG00000138172	CALHM2	-0.754933	-0.0464208	0.450289	0.124193	0.100713	5.97488e-08	3.17001e-07	55	65	65	A2	Skin. not sun exposed, suprapubic (GTEx)	EpiXcan	0.983174	skin_not_sun_exposed_suprapubic	0.999981
2749	ENSG00000253982	AC100810.1	0.754394	0.052485	0.450613	0.118743	0.247496	6.53566e-20	9.59933e-19	52	71	71	A2	Skin. not sun exposed, suprapubic (GTEx)	EpiXcan	0.983174	skin_not_sun_exposed_suprapubic	0.999981
2750	ENSG00000254901	BORCS8	-0.75416	-0.0795009	0.450753	0.0441852	0.0476158	0.000210328	0.000721273	24	24	24	A2	Skin. not sun exposed, suprapubic (GTEx)	EpiXcan	0.983174	skin_not_sun_exposed_suprapubic	0.999981
2751	ENSG00000005700	IBTK	0.75391	0.10171	0.450903	0.0270115	0.0221724	0.0134379	0.0362868	29	42	42	A2	Skin. not sun exposed, suprapubic (GTEx)	EpiXcan	0.983174	skin_not_sun_exposed_suprapubic	0.999981
2752	ENSG00000115935	WIPF1	0.753757	0.118879	0.450995	0.0213375	0.0262207	0.00678144	0.0190081	13	14	14	A2	Skin. not sun exposed, suprapubic (GTEx)	EpiXcan	0.983174	skin_not_sun_exposed_suprapubic	0.999981
2753	ENSG00000159733	ZFYVE28	-0.753602	-0.301005	0.451088	0.00417573	0.0466816	0.000325079	0.00108685	3	4	4	A2	Skin. not sun exposed, suprapubic (GTEx)	EpiXcan	0.983174	skin_not_sun_exposed_suprapubic	0.999981
2754	ENSG00000120925	RNF170	0.753556	0.121681	0.451116	0.0143456	0.0171529	0.0303825	0.0774245	9	10	10	A2	Skin. not sun exposed, suprapubic (GTEx)	EpiXcan	0.983174	skin_not_sun_exposed_suprapubic	0.999981
2755	ENSG00000061938	TNK2	-0.753288	-0.0662978	0.451277	0.0871952	0.0373182	0.00136086	0.00419177	63	78	78	A2	Skin. not sun exposed, suprapubic (GTEx)	EpiXcan	0.983174	skin_not_sun_exposed_suprapubic	0.999981
2756	ENSG00000125744	RTN2	-0.752894	-0.156687	0.451514	0.00659154	0.0790674	1.35621e-06	6.13998e-06	4	5	5	A2	Skin. not sun exposed, suprapubic (GTEx)	EpiXcan	0.983174	skin_not_sun_exposed_suprapubic	0.999981
2757	ENSG00000070718	AP3M2	-0.752852	-0.0932821	0.451539	0.0692314	0.184075	3.69968e-14	3.53373e-13	28	36	36	A2	Skin. not sun exposed, suprapubic (GTEx)	EpiXcan	0.983174	skin_not_sun_exposed_suprapubic	0.999981
2758	ENSG00000162817	C1orf115	-0.752663	-0.0877681	0.451652	0.0380536	0.0756599	2.19917e-06	9.66885e-06	14	15	15	A2	Skin. not sun exposed, suprapubic (GTEx)	EpiXcan	0.983174	skin_not_sun_exposed_suprapubic	0.999981
2759	ENSG00000106153	CHCHD2	-0.752102	-0.0380889	0.45199	0.129803	0.17913	5.67485e-14	5.33665e-13	24	27	27	A2	Skin. not sun exposed, suprapubic (GTEx)	EpiXcan	0.983174	skin_not_sun_exposed_suprapubic	0.999981
2760	ENSG00000152291	TGOLN2	0.751504	0.0548924	0.452349	0.0703864	0.266971	2.24796e-21	3.65412e-20	14	18	18	A2	Skin. not sun exposed, suprapubic (GTEx)	EpiXcan	0.983174	skin_not_sun_exposed_suprapubic	0.999981
2761	ENSG00000070731	ST6GALNAC2	0.751347	0.0325321	0.452444	0.266604	0.326819	6.59966e-27	1.454e-25	48	60	60	A2	Skin. not sun exposed, suprapubic (GTEx)	EpiXcan	0.983174	skin_not_sun_exposed_suprapubic	0.999981
2762	ENSG00000079462	PAFAH1B3	0.750893	0.0864977	0.452717	0.0201984	0.0347323	0.00177751	0.00539451	15	23	23	A2	Skin. not sun exposed, suprapubic (GTEx)	EpiXcan	0.983174	skin_not_sun_exposed_suprapubic	0.999981
2763	ENSG00000196810	CTBP1-AS2	-0.750876	-0.0395337	0.452727	0.162206	0.344314	9.04972e-29	2.24036e-27	20	28	28	A2	Skin. not sun exposed, suprapubic (GTEx)	EpiXcan	0.983174	skin_not_sun_exposed_suprapubic	0.999981
2764	ENSG00000131508	UBE2D2	-0.750876	-0.0915525	0.452728	0.0154351	0.0482696	0.000237369	0.000807286	5	6	6	A2	Skin. not sun exposed, suprapubic (GTEx)	EpiXcan	0.983174	skin_not_sun_exposed_suprapubic	0.999981
2765	ENSG00000137200	CMTR1	-0.75066	-0.106326	0.452857	0.0392386	0.0120284	0.070175	0.165445	34	44	44	A2	Skin. not sun exposed, suprapubic (GTEx)	EpiXcan	0.983174	skin_not_sun_exposed_suprapubic	0.999981
2766	ENSG00000186479	RGS7BP	0.750591	0.0384859	0.452899	0.179816	0.469942	2.58325e-44	1.43637e-42	36	44	44	A2	Skin. not sun exposed, suprapubic (GTEx)	EpiXcan	0.983174	skin_not_sun_exposed_suprapubic	0.999981
2767	ENSG00000125166	GOT2	0.750522	0.0528804	0.452941	0.0767014	0.159094	3.40396e-12	2.76661e-11	15	15	15	A2	Skin. not sun exposed, suprapubic (GTEx)	EpiXcan	0.983174	skin_not_sun_exposed_suprapubic	0.999981
2768	ENSG00000037042	TUBG2	-0.749935	-0.258331	0.453294	0.00408747	0.0635544	9.77028e-06	3.9878e-05	3	5	5	A2	Skin. not sun exposed, suprapubic (GTEx)	EpiXcan	0.983174	skin_not_sun_exposed_suprapubic	0.999981
2769	ENSG00000138621	PPCDC	-0.749619	-0.0533872	0.453484	0.104352	0.186218	2.52968e-14	2.44454e-13	11	12	12	A2	Skin. not sun exposed, suprapubic (GTEx)	EpiXcan	0.983174	skin_not_sun_exposed_suprapubic	0.999981
2770	ENSG00000090857	PDPR	0.749389	0.043798	0.453623	0.141349	0.0573935	6.38476e-05	0.00023322	54	66	66	A2	Skin. not sun exposed, suprapubic (GTEx)	EpiXcan	0.983174	skin_not_sun_exposed_suprapubic	0.999981
2771	ENSG00000154832	CXXC1	0.749334	0.223077	0.453656	0.00828479	0.0280407	0.00517255	0.0147402	2	2	2	A2	Skin. not sun exposed, suprapubic (GTEx)	EpiXcan	0.983174	skin_not_sun_exposed_suprapubic	0.999981
2772	ENSG00000137404	NRM	-0.749014	-0.102879	0.453849	0.0177601	0.0248086	0.00617726	0.0174192	13	17	17	A2	Skin. not sun exposed, suprapubic (GTEx)	EpiXcan	0.983174	skin_not_sun_exposed_suprapubic	0.999981
2773	ENSG00000158457	TSPAN33	0.748985	0.0529055	0.453866	0.113229	0.222753	4.07969e-17	4.92799e-16	41	46	46	A2	Skin. not sun exposed, suprapubic (GTEx)	EpiXcan	0.983174	skin_not_sun_exposed_suprapubic	0.999981
2774	ENSG00000105063	PPP6R1	-0.748645	-0.380941	0.454071	0.00311957	0.0196302	0.0201322	0.052985	3	5	5	A2	Skin. not sun exposed, suprapubic (GTEx)	EpiXcan	0.983174	skin_not_sun_exposed_suprapubic	0.999981
2775	ENSG00000260404	AC110079.1	-0.748575	-0.0497045	0.454113	0.106393	0.190645	7.83183e-15	7.92917e-14	22	30	30	A2	Skin. not sun exposed, suprapubic (GTEx)	EpiXcan	0.983174	skin_not_sun_exposed_suprapubic	0.999981
2776	ENSG00000090615	GOLGA3	0.74793	0.0850357	0.454502	0.0515815	0.0621851	2.88109e-05	0.000109611	31	39	39	A2	Skin. not sun exposed, suprapubic (GTEx)	EpiXcan	0.983174	skin_not_sun_exposed_suprapubic	0.999981
2777	ENSG00000260261	AC124944.3	-0.747923	-0.0786234	0.454507	0.0491444	0.137692	1.36026e-10	9.49675e-10	34	44	44	A2	Skin. not sun exposed, suprapubic (GTEx)	EpiXcan	0.983174	skin_not_sun_exposed_suprapubic	0.999981
2778	ENSG00000002919	SNX11	0.747381	0.0432388	0.454834	0.103988	0.251938	4.44481e-20	6.60453e-19	43	52	52	A2	Skin. not sun exposed, suprapubic (GTEx)	EpiXcan	0.983174	skin_not_sun_exposed_suprapubic	0.999981
2779	ENSG00000143457	GOLPH3L	-0.747235	-0.0276589	0.454922	0.274456	0.412191	1.54885e-36	5.80279e-35	29	32	32	A2	Skin. not sun exposed, suprapubic (GTEx)	EpiXcan	0.983174	skin_not_sun_exposed_suprapubic	0.999981
2780	ENSG00000070761	CFAP20	-0.747197	-0.144337	0.454944	0.00785617	0.0158727	0.037142	0.0929845	8	8	8	A2	Skin. not sun exposed, suprapubic (GTEx)	EpiXcan	0.983174	skin_not_sun_exposed_suprapubic	0.999981
2781	ENSG00000143622	RIT1	0.746727	0.168522	0.455228	0.00979208	0.211094	1.49661e-16	1.71919e-15	14	21	21	A2	Skin. not sun exposed, suprapubic (GTEx)	EpiXcan	0.983174	skin_not_sun_exposed_suprapubic	0.999981
2782	ENSG00000153317	ASAP1	0.74672	0.0410362	0.455233	0.126825	0.193783	1.18045e-15	1.27332e-14	25	29	29	A2	Skin. not sun exposed, suprapubic (GTEx)	EpiXcan	0.983174	skin_not_sun_exposed_suprapubic	0.999981
2783	ENSG00000107798	LIPA	-0.74669	-0.141507	0.455251	0.0209236	0.0228266	0.012537	0.0339653	12	13	13	A2	Skin. not sun exposed, suprapubic (GTEx)	EpiXcan	0.983174	skin_not_sun_exposed_suprapubic	0.999981
2784	ENSG00000151640	DPYSL4	0.746383	0.0278934	0.455436	0.423162	0.569912	5.93724e-59	6.93271e-57	16	19	19	A2	Skin. not sun exposed, suprapubic (GTEx)	EpiXcan	0.983174	skin_not_sun_exposed_suprapubic	0.999981
2785	ENSG00000149636	DSN1	-0.746051	-0.0814335	0.455636	0.0384092	0.0805474	1.13158e-06	5.18159e-06	7	7	7	A2	Skin. not sun exposed, suprapubic (GTEx)	EpiXcan	0.983174	skin_not_sun_exposed_suprapubic	0.999981
2786	ENSG00000120832	MTERF2	0.74586	0.398939	0.455752	0.00247123	0.0117004	0.0736284	0.17258	5	6	6	A2	Skin. not sun exposed, suprapubic (GTEx)	EpiXcan	0.983174	skin_not_sun_exposed_suprapubic	0.999981
2787	ENSG00000260992	DOCK9-AS2	0.74573	0.0523493	0.455831	0.0862572	0.229372	1.04243e-17	1.31828e-16	18	23	23	A2	Skin. not sun exposed, suprapubic (GTEx)	EpiXcan	0.983174	skin_not_sun_exposed_suprapubic	0.999981
2788	ENSG00000240344	PPIL3	0.745704	0.0346893	0.455846	0.176472	0.599969	4.72808e-65	7.36109e-63	29	34	34	A2	Skin. not sun exposed, suprapubic (GTEx)	EpiXcan	0.983174	skin_not_sun_exposed_suprapubic	0.999981
2789	ENSG00000165568	AKR1E2	0.745542	0.0931325	0.455944	0.0409417	0.123358	1.47056e-09	9.23183e-09	20	31	31	A2	Skin. not sun exposed, suprapubic (GTEx)	EpiXcan	0.983174	skin_not_sun_exposed_suprapubic	0.999981
2790	ENSG00000173621	LRFN4	0.745359	0.0787324	0.456055	0.0295786	0.0513529	0.00015216	0.000530629	26	33	33	A2	Skin. not sun exposed, suprapubic (GTEx)	EpiXcan	0.983174	skin_not_sun_exposed_suprapubic	0.999981
2791	ENSG00000130304	SLC27A1	0.744988	0.0931677	0.456279	0.0608082	0.0956568	1.49518e-07	7.56335e-07	29	42	42	A2	Skin. not sun exposed, suprapubic (GTEx)	EpiXcan	0.983174	skin_not_sun_exposed_suprapubic	0.999981
2792	ENSG00000101384	JAG1	0.744953	0.293716	0.4563	0.00212583	0.0102894	0.0918225	0.210575	1	1	1	A2	Skin. not sun exposed, suprapubic (GTEx)	EpiXcan	0.983174	skin_not_sun_exposed_suprapubic	0.999981
2793	ENSG00000155393	HEATR3	-0.744902	-0.048752	0.456331	0.114905	0.367242	5.01153e-31	1.41007e-29	26	36	36	A2	Skin. not sun exposed, suprapubic (GTEx)	EpiXcan	0.983174	skin_not_sun_exposed_suprapubic	0.999981
2794	ENSG00000170348	TMED10	0.74486	0.252107	0.456357	0.00603214	0.0433833	0.000533286	0.00172692	3	6	6	A2	Skin. not sun exposed, suprapubic (GTEx)	EpiXcan	0.983174	skin_not_sun_exposed_suprapubic	0.999981
2795	ENSG00000163378	EOGT	0.744136	0.145893	0.456794	0.0158248	0.0817598	1.23869e-06	5.63341e-06	8	10	10	A2	Skin. not sun exposed, suprapubic (GTEx)	EpiXcan	0.983174	skin_not_sun_exposed_suprapubic	0.999981
2796	ENSG00000158483	FAM86C1	0.744091	0.0355727	0.456821	0.338807	0.560991	1.99336e-57	2.14854e-55	31	33	33	A2	Skin. not sun exposed, suprapubic (GTEx)	EpiXcan	0.983174	skin_not_sun_exposed_suprapubic	0.999981
2797	ENSG00000112414	ADGRG6	0.743636	0.111273	0.457097	0.0303026	0.0585334	4.61529e-05	0.000171856	12	14	14	A2	Skin. not sun exposed, suprapubic (GTEx)	EpiXcan	0.983174	skin_not_sun_exposed_suprapubic	0.999981
2798	ENSG00000108828	VAT1	-0.743482	-0.0610334	0.45719	0.0791776	0.194102	3.93887e-15	4.10957e-14	10	13	13	A2	Skin. not sun exposed, suprapubic (GTEx)	EpiXcan	0.983174	skin_not_sun_exposed_suprapubic	0.999981
2799	ENSG00000111843	TMEM14C	0.742808	0.110603	0.457598	0.0195907	0.07765	2.58931e-06	1.12956e-05	24	31	31	A2	Skin. not sun exposed, suprapubic (GTEx)	EpiXcan	0.983174	skin_not_sun_exposed_suprapubic	0.999981
2800	ENSG00000068028	RASSF1	-0.741948	-0.0974706	0.458119	0.0220554	0.074805	3.44704e-06	1.48341e-05	14	18	18	A2	Skin. not sun exposed, suprapubic (GTEx)	EpiXcan	0.983174	skin_not_sun_exposed_suprapubic	0.999981
2801	ENSG00000066629	EML1	0.741912	0.0810502	0.458141	0.0205806	0.0222953	0.0137114	0.0369897	24	27	27	A2	Skin. not sun exposed, suprapubic (GTEx)	EpiXcan	0.983174	skin_not_sun_exposed_suprapubic	0.999981
2802	ENSG00000197763	TXNRD3	0.741763	0.079296	0.458231	0.0432818	0.0295002	0.00417745	0.0120441	21	26	26	A2	Skin. not sun exposed, suprapubic (GTEx)	EpiXcan	0.983174	skin_not_sun_exposed_suprapubic	0.999981
2803	ENSG00000169660	HEXDC	-0.741548	-0.0587346	0.458361	0.0989577	0.111537	2.39966e-09	1.47538e-08	49	64	64	A2	Skin. not sun exposed, suprapubic (GTEx)	EpiXcan	0.983174	skin_not_sun_exposed_suprapubic	0.999981
2804	ENSG00000134884	ARGLU1	-0.741528	-0.0832451	0.458373	0.0323345	0.067919	1.20304e-05	4.83839e-05	5	6	6	A2	Skin. not sun exposed, suprapubic (GTEx)	EpiXcan	0.983174	skin_not_sun_exposed_suprapubic	0.999981
2805	ENSG00000163686	ABHD6	0.741435	0.11748	0.45843	0.0262736	0.0832387	8.9574e-07	4.15462e-06	17	20	20	A2	Skin. not sun exposed, suprapubic (GTEx)	EpiXcan	0.983174	skin_not_sun_exposed_suprapubic	0.999981
2806	ENSG00000118849	RARRES1	-0.7414	-0.0356257	0.458451	0.200317	0.3415	7.00359e-28	1.63285e-26	19	22	22	A2	Skin. not sun exposed, suprapubic (GTEx)	EpiXcan	0.983174	skin_not_sun_exposed_suprapubic	0.999981
2807	ENSG00000088992	TESC	0.741096	0.38993	0.458636	0.00843332	0.0494128	0.000224163	0.000766277	4	4	4	A2	Skin. not sun exposed, suprapubic (GTEx)	EpiXcan	0.983174	skin_not_sun_exposed_suprapubic	0.999981
2808	ENSG00000257093	KIAA1147	0.740857	0.0635611	0.45878	0.0948915	0.104404	4.17495e-08	2.2558e-07	35	40	40	A2	Skin. not sun exposed, suprapubic (GTEx)	EpiXcan	0.983174	skin_not_sun_exposed_suprapubic	0.999981
2809	ENSG00000143603	KCNN3	0.740577	0.312475	0.45895	0.00472172	0.0204467	0.0179672	0.0476813	3	4	4	A2	Skin. not sun exposed, suprapubic (GTEx)	EpiXcan	0.983174	skin_not_sun_exposed_suprapubic	0.999981
2810	ENSG00000172939	OXSR1	-0.740419	-0.112034	0.459046	0.0231867	0.074127	4.304e-06	1.83306e-05	5	7	7	A2	Skin. not sun exposed, suprapubic (GTEx)	EpiXcan	0.983174	skin_not_sun_exposed_suprapubic	0.999981
2811	ENSG00000133466	C1QTNF6	0.740282	0.0705047	0.459129	0.0642322	0.166593	7.04542e-13	6.08634e-12	9	10	10	A2	Skin. not sun exposed, suprapubic (GTEx)	EpiXcan	0.983174	skin_not_sun_exposed_suprapubic	0.999981
2812	ENSG00000125629	INSIG2	0.740172	0.110761	0.459196	0.0317416	0.0656207	1.79851e-05	7.05509e-05	37	46	46	A2	Skin. not sun exposed, suprapubic (GTEx)	EpiXcan	0.983174	skin_not_sun_exposed_suprapubic	0.999981
2813	ENSG00000205903	ZNF316	0.740058	0.113478	0.459265	0.0293753	0.0548916	7.65824e-05	0.000276565	33	41	41	A2	Skin. not sun exposed, suprapubic (GTEx)	EpiXcan	0.983174	skin_not_sun_exposed_suprapubic	0.999981
2814	ENSG00000100417	PMM1	0.739631	0.0607737	0.459524	0.0525735	0.135015	2.1755e-10	1.47404e-09	23	29	29	A2	Skin. not sun exposed, suprapubic (GTEx)	EpiXcan	0.983174	skin_not_sun_exposed_suprapubic	0.999981
2815	ENSG00000196937	FAM3C	-0.739389	-0.028389	0.459671	0.259134	0.323499	2.04285e-26	4.41735e-25	40	47	47	A2	Skin. not sun exposed, suprapubic (GTEx)	EpiXcan	0.983174	skin_not_sun_exposed_suprapubic	0.999981
2816	ENSG00000144791	LIMD1	0.739296	0.0504091	0.459727	0.14414	0.280251	2.26566e-22	3.90005e-21	60	71	71	A2	Skin. not sun exposed, suprapubic (GTEx)	EpiXcan	0.983174	skin_not_sun_exposed_suprapubic	0.999981
2817	ENSG00000153786	ZDHHC7	0.739048	0.0922205	0.459878	0.0277204	0.0695185	8.73594e-06	3.58232e-05	26	31	31	A2	Skin. not sun exposed, suprapubic (GTEx)	EpiXcan	0.983174	skin_not_sun_exposed_suprapubic	0.999981
2818	ENSG00000198792	TMEM184B	0.738944	0.154758	0.459941	0.0126161	0.0230649	0.0121108	0.0328997	16	18	18	A2	Skin. not sun exposed, suprapubic (GTEx)	EpiXcan	0.983174	skin_not_sun_exposed_suprapubic	0.999981
2819	ENSG00000144677	CTDSPL	0.738862	0.103659	0.459991	0.0182342	0.0127231	0.0631084	0.150412	4	7	7	A2	Skin. not sun exposed, suprapubic (GTEx)	EpiXcan	0.983174	skin_not_sun_exposed_suprapubic	0.999981
2820	ENSG00000137968	SLC44A5	-0.738803	-0.0209772	0.460027	0.490384	0.658773	2.44476e-78	8.7836e-76	49	58	58	A2	Skin. not sun exposed, suprapubic (GTEx)	EpiXcan	0.983174	skin_not_sun_exposed_suprapubic	0.999981
2821	ENSG00000102900	NUP93	-0.73843	-0.086949	0.460253	0.0303299	0.105489	1.65935e-08	9.39175e-08	10	16	16	A2	Skin. not sun exposed, suprapubic (GTEx)	EpiXcan	0.983174	skin_not_sun_exposed_suprapubic	0.999981
2822	ENSG00000181619	GPR135	-0.737938	-0.0802442	0.460552	0.0639375	0.0591853	4.09351e-05	0.000153323	23	26	26	A2	Skin. not sun exposed, suprapubic (GTEx)	EpiXcan	0.983174	skin_not_sun_exposed_suprapubic	0.999981
2823	ENSG00000188599	NPIPP1	0.737516	0.0661046	0.460808	0.144899	0.398701	2.15593e-34	7.10796e-33	26	36	36	A2	Skin. not sun exposed, suprapubic (GTEx)	EpiXcan	0.983174	skin_not_sun_exposed_suprapubic	0.999981
2824	ENSG00000092108	SCFD1	0.737457	0.0839842	0.460845	0.0583426	0.167	8.99676e-13	7.67738e-12	16	20	20	A2	Skin. not sun exposed, suprapubic (GTEx)	EpiXcan	0.983174	skin_not_sun_exposed_suprapubic	0.999981
2825	ENSG00000142494	SLC47A1	0.737085	0.159356	0.46107	0.0186976	0.0838457	9.57101e-07	4.41875e-06	14	20	20	A2	Skin. not sun exposed, suprapubic (GTEx)	EpiXcan	0.983174	skin_not_sun_exposed_suprapubic	0.999981
2826	ENSG00000205084	TMEM231	-0.737083	-0.104822	0.461072	0.0567386	0.106849	1.84005e-08	1.03338e-07	20	26	26	A2	Skin. not sun exposed, suprapubic (GTEx)	EpiXcan	0.983174	skin_not_sun_exposed_suprapubic	0.999981
2827	ENSG00000134283	PPHLN1	0.736999	0.131802	0.461123	0.0106728	0.0398957	0.000803935	0.0025457	3	3	3	A2	Skin. not sun exposed, suprapubic (GTEx)	EpiXcan	0.983174	skin_not_sun_exposed_suprapubic	0.999981
2828	ENSG00000196357	ZNF565	0.736798	0.0734195	0.461246	0.0702797	0.0883412	3.24073e-07	1.5767e-06	39	45	45	A2	Skin. not sun exposed, suprapubic (GTEx)	EpiXcan	0.983174	skin_not_sun_exposed_suprapubic	0.999981
2829	ENSG00000167608	TMC4	-0.736786	-0.0880367	0.461253	0.0523968	0.485088	4.66222e-46	2.77987e-44	9	15	15	A2	Skin. not sun exposed, suprapubic (GTEx)	EpiXcan	0.983174	skin_not_sun_exposed_suprapubic	0.999981
2830	ENSG00000188033	ZNF490	0.736599	0.0442972	0.461366	0.0585103	0.010218	0.0858174	0.198199	42	52	52	A2	Skin. not sun exposed, suprapubic (GTEx)	EpiXcan	0.983174	skin_not_sun_exposed_suprapubic	0.999981
2831	ENSG00000170485	NPAS2	0.736471	0.0705733	0.461444	0.0543263	0.0410415	0.000770675	0.00244646	42	48	48	A2	Skin. not sun exposed, suprapubic (GTEx)	EpiXcan	0.983174	skin_not_sun_exposed_suprapubic	0.999981
2832	ENSG00000173852	DPY19L1	-0.736428	-0.0929721	0.46147	0.0864903	0.191047	1.81309e-14	1.77658e-13	27	29	29	A2	Skin. not sun exposed, suprapubic (GTEx)	EpiXcan	0.983174	skin_not_sun_exposed_suprapubic	0.999981
2833	ENSG00000226084	AC113935.1	0.736416	0.0820044	0.461478	0.0155145	0.018429	0.0251589	0.0649579	20	28	28	A2	Skin. not sun exposed, suprapubic (GTEx)	EpiXcan	0.983174	skin_not_sun_exposed_suprapubic	0.999981
2834	ENSG00000161217	PCYT1A	0.736293	0.0610631	0.461552	0.118703	0.330918	3.27258e-27	7.32514e-26	10	14	14	A2	Skin. not sun exposed, suprapubic (GTEx)	EpiXcan	0.983174	skin_not_sun_exposed_suprapubic	0.999981
2835	ENSG00000116761	CTH	-0.736051	-0.0896626	0.4617	0.04867	0.0197904	0.0190036	0.0502034	44	50	50	A2	Skin. not sun exposed, suprapubic (GTEx)	EpiXcan	0.983174	skin_not_sun_exposed_suprapubic	0.999981
2836	ENSG00000165507	C10orf10	-0.735886	-0.188377	0.4618	0.00529732	0.0815245	1.60671e-06	7.21114e-06	1	3	3	A2	Skin. not sun exposed, suprapubic (GTEx)	EpiXcan	0.983174	skin_not_sun_exposed_suprapubic	0.999981
2837	ENSG00000136908	DPM2	0.735397	0.0903225	0.462097	0.0459758	0.171147	2.41706e-13	2.16131e-12	17	24	24	A2	Skin. not sun exposed, suprapubic (GTEx)	EpiXcan	0.983174	skin_not_sun_exposed_suprapubic	0.999981
2838	ENSG00000272645	GTF2IP20	0.735192	0.180803	0.462223	0.008102	0.345802	2.50165e-28	6.00225e-27	18	24	24	A2	Skin. not sun exposed, suprapubic (GTEx)	EpiXcan	0.983174	skin_not_sun_exposed_suprapubic	0.999981
2839	ENSG00000259291	ZNF710-AS1	-0.735176	-0.076784	0.462232	0.0471632	0.0514019	0.000121695	0.000428546	26	35	35	A2	Skin. not sun exposed, suprapubic (GTEx)	EpiXcan	0.983174	skin_not_sun_exposed_suprapubic	0.999981
2840	ENSG00000267199	AP001029.2	-0.734921	-0.0365763	0.462387	0.274855	0.421513	7.97411e-38	3.22929e-36	36	45	45	A2	Skin. not sun exposed, suprapubic (GTEx)	EpiXcan	0.983174	skin_not_sun_exposed_suprapubic	0.999981
2841	ENSG00000234171	RNASEH1-AS1	0.734194	0.0403188	0.46283	0.188477	0.418817	2.01611e-37	7.95767e-36	8	11	11	A2	Skin. not sun exposed, suprapubic (GTEx)	EpiXcan	0.983174	skin_not_sun_exposed_suprapubic	0.999981
2842	ENSG00000168005	C11orf84	-0.733471	-0.141229	0.463271	0.0733584	0.125744	8.7791e-10	5.60423e-09	14	17	17	A2	Skin. not sun exposed, suprapubic (GTEx)	EpiXcan	0.983174	skin_not_sun_exposed_suprapubic	0.999981
2843	ENSG00000248144	ADH1C	-0.733348	-0.245668	0.463346	0.00289156	0.0505738	0.000154745	0.000539105	33	44	44	A2	Skin. not sun exposed, suprapubic (GTEx)	EpiXcan	0.983174	skin_not_sun_exposed_suprapubic	0.999981
2844	ENSG00000214402	LCNL1	-0.73324	-0.0835936	0.463412	0.0393294	0.0642856	2.17684e-05	8.42827e-05	24	29	29	A2	Skin. not sun exposed, suprapubic (GTEx)	EpiXcan	0.983174	skin_not_sun_exposed_suprapubic	0.999981
2845	ENSG00000011638	TMEM159	-0.733077	-0.0716595	0.463511	0.055169	0.0676576	1.16284e-05	4.69017e-05	15	19	19	A2	Skin. not sun exposed, suprapubic (GTEx)	EpiXcan	0.983174	skin_not_sun_exposed_suprapubic	0.999981
2846	ENSG00000197444	OGDHL	0.731584	0.604432	0.464423	0.000882344	0.0317997	0.00274195	0.00811237	3	5	5	A2	Skin. not sun exposed, suprapubic (GTEx)	EpiXcan	0.983174	skin_not_sun_exposed_suprapubic	0.999981
2847	ENSG00000162669	HFM1	0.731322	0.0934096	0.464583	0.0410343	0.127121	1.78032e-10	1.22046e-09	21	27	27	A2	Skin. not sun exposed, suprapubic (GTEx)	EpiXcan	0.983174	skin_not_sun_exposed_suprapubic	0.999981
2848	ENSG00000087087	SRRT	0.730865	0.0744599	0.464861	0.0359086	0.1383	7.59962e-11	5.44272e-10	16	19	19	A2	Skin. not sun exposed, suprapubic (GTEx)	EpiXcan	0.983174	skin_not_sun_exposed_suprapubic	0.999981
2849	ENSG00000136213	CHST12	0.730833	0.0686296	0.464881	0.0500425	0.175267	1.97606e-13	1.77947e-12	21	31	31	A2	Skin. not sun exposed, suprapubic (GTEx)	EpiXcan	0.983174	skin_not_sun_exposed_suprapubic	0.999981
2850	ENSG00000085719	CPNE3	-0.7307	-0.0820477	0.464963	0.0285842	0.0886187	4.26258e-07	2.03917e-06	10	12	12	A2	Skin. not sun exposed, suprapubic (GTEx)	EpiXcan	0.983174	skin_not_sun_exposed_suprapubic	0.999981
2851	ENSG00000104964	AES	0.729888	0.150608	0.465459	0.0248915	0.0870306	3.20463e-07	1.56023e-06	2	2	2	A2	Skin. not sun exposed, suprapubic (GTEx)	EpiXcan	0.983174	skin_not_sun_exposed_suprapubic	0.999981
2852	ENSG00000104129	DNAJC17	0.729806	0.0504477	0.465509	0.123905	0.149561	2.78425e-11	2.07847e-10	48	54	54	A2	Skin. not sun exposed, suprapubic (GTEx)	EpiXcan	0.983174	skin_not_sun_exposed_suprapubic	0.999981
2853	ENSG00000166529	ZSCAN21	-0.728649	-0.118011	0.466216	0.0145578	0.0750128	3.83347e-06	1.63864e-05	6	11	11	A2	Skin. not sun exposed, suprapubic (GTEx)	EpiXcan	0.983174	skin_not_sun_exposed_suprapubic	0.999981
2854	ENSG00000196455	PIK3R4	-0.728366	-0.0465875	0.466389	0.113873	0.248299	4.2947e-20	6.40185e-19	20	24	24	A2	Skin. not sun exposed, suprapubic (GTEx)	EpiXcan	0.983174	skin_not_sun_exposed_suprapubic	0.999981
2855	ENSG00000125630	POLR1B	-0.728329	-0.0319504	0.466412	0.238394	0.546594	3.01344e-55	2.83384e-53	18	27	27	A2	Skin. not sun exposed, suprapubic (GTEx)	EpiXcan	0.983174	skin_not_sun_exposed_suprapubic	0.999981
2856	ENSG00000163138	PACRGL	-0.728293	-0.0765469	0.466434	0.0236446	0.139601	1.3391e-10	9.36769e-10	16	19	19	A2	Skin. not sun exposed, suprapubic (GTEx)	EpiXcan	0.983174	skin_not_sun_exposed_suprapubic	0.999981
2857	ENSG00000224078	SNHG14	-0.727798	-0.204097	0.466738	0.0068224	0.0239068	0.0102871	0.0281914	11	14	14	A2	Skin. not sun exposed, suprapubic (GTEx)	EpiXcan	0.983174	skin_not_sun_exposed_suprapubic	0.999981
2858	ENSG00000169740	ZNF32	-0.727529	-0.182454	0.466902	0.00404329	0.0142285	0.0439395	0.108471	10	13	13	A2	Skin. not sun exposed, suprapubic (GTEx)	EpiXcan	0.983174	skin_not_sun_exposed_suprapubic	0.999981
2859	ENSG00000071967	CYBRD1	-0.727408	-0.0387334	0.466976	0.157154	0.190001	1.98256e-14	1.93317e-13	42	54	54	A2	Skin. not sun exposed, suprapubic (GTEx)	EpiXcan	0.983174	skin_not_sun_exposed_suprapubic	0.999981
2860	ENSG00000143341	HMCN1	-0.727406	-0.0821076	0.466977	0.102973	0.0643809	1.93061e-05	7.54158e-05	51	63	63	A2	Skin. not sun exposed, suprapubic (GTEx)	EpiXcan	0.983174	skin_not_sun_exposed_suprapubic	0.999981
2861	ENSG00000106526	ACTR3C	0.727241	0.211849	0.467078	0.00621026	0.0123556	0.0656206	0.155764	5	8	8	A2	Skin. not sun exposed, suprapubic (GTEx)	EpiXcan	0.983174	skin_not_sun_exposed_suprapubic	0.999981
2862	ENSG00000145777	TSLP	0.727175	0.0369424	0.467119	0.142878	0.290289	2.16714e-23	3.92832e-22	11	15	15	A2	Skin. not sun exposed, suprapubic (GTEx)	EpiXcan	0.983174	skin_not_sun_exposed_suprapubic	0.999981
2863	ENSG00000176845	METRNL	0.726958	0.0812209	0.467251	0.0434409	0.0295547	0.00365497	0.010601	28	42	42	A2	Skin. not sun exposed, suprapubic (GTEx)	EpiXcan	0.983174	skin_not_sun_exposed_suprapubic	0.999981
2864	ENSG00000150540	HNMT	0.72662	0.127021	0.467459	0.0119541	0.0149768	0.0389507	0.0971999	6	6	6	A2	Skin. not sun exposed, suprapubic (GTEx)	EpiXcan	0.983174	skin_not_sun_exposed_suprapubic	0.999981
2865	ENSG00000272871	AL159169.2	-0.726398	-0.0520263	0.467595	0.127769	0.245649	9.56579e-20	1.39475e-18	21	26	26	A2	Skin. not sun exposed, suprapubic (GTEx)	EpiXcan	0.983174	skin_not_sun_exposed_suprapubic	0.999981
2866	ENSG00000160145	KALRN	-0.725854	-0.0941776	0.467928	0.0292688	0.0277886	0.00536097	0.0152431	21	23	23	A2	Skin. not sun exposed, suprapubic (GTEx)	EpiXcan	0.983174	skin_not_sun_exposed_suprapubic	0.999981
2867	ENSG00000066455	GOLGA5	0.725813	0.106603	0.467953	0.0195526	0.027283	0.00624521	0.0175931	16	17	17	A2	Skin. not sun exposed, suprapubic (GTEx)	EpiXcan	0.983174	skin_not_sun_exposed_suprapubic	0.999981
2868	ENSG00000163513	TGFBR2	-0.724306	-0.0924669	0.468878	0.0374142	0.0293651	0.00429191	0.0123487	27	31	31	A2	Skin. not sun exposed, suprapubic (GTEx)	EpiXcan	0.983174	skin_not_sun_exposed_suprapubic	0.999981
2869	ENSG00000172057	ORMDL3	0.724265	0.0935829	0.468903	0.040888	0.0295162	0.00435846	0.0125222	31	39	39	A2	Skin. not sun exposed, suprapubic (GTEx)	EpiXcan	0.983174	skin_not_sun_exposed_suprapubic	0.999981
2870	ENSG00000114770	ABCC5	0.723749	0.0437092	0.46922	0.0899825	0.0517583	0.000122878	0.000432495	54	65	65	A2	Skin. not sun exposed, suprapubic (GTEx)	EpiXcan	0.983174	skin_not_sun_exposed_suprapubic	0.999981
2871	ENSG00000103275	UBE2I	0.723529	0.164103	0.469355	0.00906864	0.0334679	0.00222353	0.00664735	8	11	11	A2	Skin. not sun exposed, suprapubic (GTEx)	EpiXcan	0.983174	skin_not_sun_exposed_suprapubic	0.999981
2872	ENSG00000118007	STAG1	0.722443	0.147982	0.470022	0.00914228	0.0282535	0.0044633	0.0128103	3	3	3	A2	Skin. not sun exposed, suprapubic (GTEx)	EpiXcan	0.983174	skin_not_sun_exposed_suprapubic	0.999981
2873	ENSG00000138246	DNAJC13	0.722442	0.0555458	0.470023	0.136941	0.135289	2.08144e-10	1.41441e-09	26	32	32	A2	Skin. not sun exposed, suprapubic (GTEx)	EpiXcan	0.983174	skin_not_sun_exposed_suprapubic	0.999981
2874	ENSG00000171206	TRIM8	-0.722359	-0.115541	0.470074	0.023492	0.0421423	0.000501523	0.00162934	8	10	10	A2	Skin. not sun exposed, suprapubic (GTEx)	EpiXcan	0.983174	skin_not_sun_exposed_suprapubic	0.999981
2875	ENSG00000117335	CD46	0.72234	0.119984	0.470086	0.0288721	0.0429253	0.000586902	0.0018918	26	34	34	A2	Skin. not sun exposed, suprapubic (GTEx)	EpiXcan	0.983174	skin_not_sun_exposed_suprapubic	0.999981
2876	ENSG00000167723	TRPV3	0.722335	0.0664519	0.470089	0.0793804	0.207986	7.46145e-16	8.12353e-15	3	3	3	A2	Skin. not sun exposed, suprapubic (GTEx)	EpiXcan	0.983174	skin_not_sun_exposed_suprapubic	0.999981
2877	ENSG00000178397	FAM220A	0.721263	0.0938182	0.470748	0.049545	0.0523625	0.000118152	0.00041712	21	28	28	A2	Skin. not sun exposed, suprapubic (GTEx)	EpiXcan	0.983174	skin_not_sun_exposed_suprapubic	0.999981
2878	ENSG00000176209	SMIM19	-0.721053	-0.0453403	0.470877	0.114507	0.20099	1.51189e-15	1.6221e-14	24	27	27	A2	Skin. not sun exposed, suprapubic (GTEx)	EpiXcan	0.983174	skin_not_sun_exposed_suprapubic	0.999981
2879	ENSG00000165959	CLMN	-0.720995	-0.0802823	0.470913	0.029611	0.0179007	0.0247697	0.0640473	33	37	37	A2	Skin. not sun exposed, suprapubic (GTEx)	EpiXcan	0.983174	skin_not_sun_exposed_suprapubic	0.999981
2880	ENSG00000167778	SPRYD3	0.720777	0.0743346	0.471046	0.047195	0.0707138	9.0144e-07	4.17968e-06	31	37	37	A2	Skin. not sun exposed, suprapubic (GTEx)	EpiXcan	0.983174	skin_not_sun_exposed_suprapubic	0.999981
2881	ENSG00000101000	PROCR	-0.720525	-0.108356	0.471202	0.0377403	0.0582261	5.54149e-05	0.000204228	31	36	36	A2	Skin. not sun exposed, suprapubic (GTEx)	EpiXcan	0.983174	skin_not_sun_exposed_suprapubic	0.999981
2882	ENSG00000138326	RPS24	0.720498	0.138903	0.471218	0.0138628	0.0207369	0.0172432	0.045864	17	22	22	A2	Skin. not sun exposed, suprapubic (GTEx)	EpiXcan	0.983174	skin_not_sun_exposed_suprapubic	0.999981
2883	ENSG00000099377	HSD3B7	-0.720332	-0.0529321	0.471321	0.129697	0.234815	2.15849e-18	2.86409e-17	38	51	51	A2	Skin. not sun exposed, suprapubic (GTEx)	EpiXcan	0.983174	skin_not_sun_exposed_suprapubic	0.999981
2884	ENSG00000162585	FAAP20	-0.720219	-0.0314695	0.47139	0.263161	0.367832	1.10659e-30	3.07039e-29	30	45	45	A2	Skin. not sun exposed, suprapubic (GTEx)	EpiXcan	0.983174	skin_not_sun_exposed_suprapubic	0.999981
2885	ENSG00000246922	UBAP1L	-0.718569	-0.190058	0.472407	0.00853682	0.0801311	1.41946e-06	6.41391e-06	6	9	9	A2	Skin. not sun exposed, suprapubic (GTEx)	EpiXcan	0.983174	skin_not_sun_exposed_suprapubic	0.999981
2886	ENSG00000175826	CTDNEP1	-0.717634	-0.161925	0.472983	0.00914993	0.0188354	0.020724	0.0543892	8	8	8	A2	Skin. not sun exposed, suprapubic (GTEx)	EpiXcan	0.983174	skin_not_sun_exposed_suprapubic	0.999981
2887	ENSG00000165406	MARCH8	0.717413	0.0959761	0.473119	0.0296122	0.0593299	3.77807e-05	0.000142002	15	20	20	A2	Skin. not sun exposed, suprapubic (GTEx)	EpiXcan	0.983174	skin_not_sun_exposed_suprapubic	0.999981
2888	ENSG00000259959	AC107068.1	0.717013	0.0760688	0.473366	0.0423314	0.0544715	9.38607e-05	0.000335932	27	29	29	A2	Skin. not sun exposed, suprapubic (GTEx)	EpiXcan	0.983174	skin_not_sun_exposed_suprapubic	0.999981
2889	ENSG00000272047	GTF2H5	-0.716982	-0.108837	0.473385	0.0255309	0.0415483	0.000623159	0.00200085	14	17	17	A2	Skin. not sun exposed, suprapubic (GTEx)	EpiXcan	0.983174	skin_not_sun_exposed_suprapubic	0.999981
2890	ENSG00000197894	ADH5	0.716725	0.0866096	0.473544	0.0366472	0.0891561	4.91369e-07	2.33155e-06	15	17	17	A2	Skin. not sun exposed, suprapubic (GTEx)	EpiXcan	0.983174	skin_not_sun_exposed_suprapubic	0.999981
2891	ENSG00000100197	CYP2D6	0.716492	0.0419824	0.473688	0.123493	0.486589	1.27516e-46	8.01238e-45	27	36	36	A2	Skin. not sun exposed, suprapubic (GTEx)	EpiXcan	0.983174	skin_not_sun_exposed_suprapubic	0.999981
2892	ENSG00000084444	FAM234B	0.716475	0.0632026	0.473698	0.02807	0.0172655	0.0303741	0.0774244	24	28	28	A2	Skin. not sun exposed, suprapubic (GTEx)	EpiXcan	0.983174	skin_not_sun_exposed_suprapubic	0.999981
2893	ENSG00000185019	UBOX5	-0.716368	-0.123168	0.473764	0.0401621	0.0727478	5.36138e-06	2.25326e-05	33	44	44	A2	Skin. not sun exposed, suprapubic (GTEx)	EpiXcan	0.983174	skin_not_sun_exposed_suprapubic	0.999981
2894	ENSG00000258429	PDF	0.716078	0.0763818	0.473943	0.065985	0.213794	2.82326e-16	3.16983e-15	17	23	23	A2	Skin. not sun exposed, suprapubic (GTEx)	EpiXcan	0.983174	skin_not_sun_exposed_suprapubic	0.999981
2895	ENSG00000142765	SYTL1	-0.715587	-0.535786	0.474247	0.00178398	0.0458167	0.000329357	0.00109958	6	7	7	A2	Skin. not sun exposed, suprapubic (GTEx)	EpiXcan	0.983174	skin_not_sun_exposed_suprapubic	0.999981
2896	ENSG00000143486	EIF2D	0.715473	0.0965654	0.474317	0.034684	0.119401	2.71296e-09	1.65928e-08	11	14	14	A2	Skin. not sun exposed, suprapubic (GTEx)	EpiXcan	0.983174	skin_not_sun_exposed_suprapubic	0.999981
2897	ENSG00000153107	ANAPC1	0.715148	0.219101	0.474517	0.00687904	0.0463785	0.000315848	0.00105928	18	32	32	A2	Skin. not sun exposed, suprapubic (GTEx)	EpiXcan	0.983174	skin_not_sun_exposed_suprapubic	0.999981
2898	ENSG00000169760	NLGN1	-0.714418	-0.067964	0.474969	0.0196359	0.0219525	0.0146344	0.039298	28	34	34	A2	Skin. not sun exposed, suprapubic (GTEx)	EpiXcan	0.983174	skin_not_sun_exposed_suprapubic	0.999981
2899	ENSG00000130489	SCO2	-0.71419	-0.0818694	0.475109	0.0375471	0.014267	0.0496921	0.12122	15	16	16	A2	Skin. not sun exposed, suprapubic (GTEx)	EpiXcan	0.983174	skin_not_sun_exposed_suprapubic	0.999981
2900	ENSG00000104093	DMXL2	-0.713581	-0.0620568	0.475486	0.0493792	0.158761	4.7367e-12	3.81222e-11	10	13	13	A2	Skin. not sun exposed, suprapubic (GTEx)	EpiXcan	0.983174	skin_not_sun_exposed_suprapubic	0.999981
2901	ENSG00000244300	GATA2-AS1	0.713559	0.187901	0.4755	0.00900365	0.0274037	0.00583984	0.0165209	1	1	1	A2	Skin. not sun exposed, suprapubic (GTEx)	EpiXcan	0.983174	skin_not_sun_exposed_suprapubic	0.999981
2902	ENSG00000182247	UBE2E2	-0.713546	-0.0280659	0.475508	0.363449	0.433533	6.50187e-40	3.0167e-38	55	60	60	A2	Skin. not sun exposed, suprapubic (GTEx)	EpiXcan	0.983174	skin_not_sun_exposed_suprapubic	0.999981
2903	ENSG00000231770	TMEM44-AS1	0.713439	0.0565622	0.475574	0.0993035	0.206662	3.23738e-16	3.62317e-15	11	15	15	A2	Skin. not sun exposed, suprapubic (GTEx)	EpiXcan	0.983174	skin_not_sun_exposed_suprapubic	0.999981
2904	ENSG00000042753	AP2S1	-0.713141	-0.116408	0.475758	0.0317203	0.097645	1.01554e-07	5.23536e-07	5	5	5	A2	Skin. not sun exposed, suprapubic (GTEx)	EpiXcan	0.983174	skin_not_sun_exposed_suprapubic	0.999981
2905	ENSG00000074410	CA12	0.712937	0.0900625	0.475885	0.019821	0.141363	8.38558e-11	5.98568e-10	15	23	23	A2	Skin. not sun exposed, suprapubic (GTEx)	EpiXcan	0.983174	skin_not_sun_exposed_suprapubic	0.999981
2906	ENSG00000223797	ENTPD3-AS1	-0.712454	-0.0309447	0.476184	0.249245	0.359958	4.10043e-30	1.0923e-28	13	13	13	A2	Skin. not sun exposed, suprapubic (GTEx)	EpiXcan	0.983174	skin_not_sun_exposed_suprapubic	0.999981
2907	ENSG00000170264	FAM161A	0.711793	0.0848052	0.476593	0.0360334	0.0429718	0.000536579	0.00173719	25	33	33	A2	Skin. not sun exposed, suprapubic (GTEx)	EpiXcan	0.983174	skin_not_sun_exposed_suprapubic	0.999981
2908	ENSG00000177663	IL17RA	-0.711435	-0.0478388	0.476815	0.218642	0.392989	1.76981e-33	5.61055e-32	61	90	90	A2	Skin. not sun exposed, suprapubic (GTEx)	EpiXcan	0.983174	skin_not_sun_exposed_suprapubic	0.999981
2909	ENSG00000163389	POGLUT1	-0.711136	-0.0365128	0.477	0.137886	0.29316	5.49763e-24	1.02985e-22	24	26	26	A2	Skin. not sun exposed, suprapubic (GTEx)	EpiXcan	0.983174	skin_not_sun_exposed_suprapubic	0.999981
2910	ENSG00000105374	NKG7	0.711076	0.266195	0.477037	0.00683289	0.0159862	0.0372056	0.0931271	5	5	5	A2	Skin. not sun exposed, suprapubic (GTEx)	EpiXcan	0.983174	skin_not_sun_exposed_suprapubic	0.999981
2911	ENSG00000189043	NDUFA4	0.710511	0.0506063	0.477387	0.0886814	0.0312284	0.00344563	0.0100291	84	98	98	A2	Skin. not sun exposed, suprapubic (GTEx)	EpiXcan	0.983174	skin_not_sun_exposed_suprapubic	0.999981
2912	ENSG00000124440	HIF3A	0.71038	0.171466	0.477468	0.0099266	0.0975577	1.30993e-07	6.66233e-07	28	33	33	A2	Skin. not sun exposed, suprapubic (GTEx)	EpiXcan	0.983174	skin_not_sun_exposed_suprapubic	0.999981
2913	ENSG00000179627	ZBTB42	-0.710329	-0.687309	0.4775	0.000740125	0.0147499	0.0453504	0.111522	3	5	5	A2	Skin. not sun exposed, suprapubic (GTEx)	EpiXcan	0.983174	skin_not_sun_exposed_suprapubic	0.999981
2914	ENSG00000150764	DIXDC1	-0.709891	-0.106731	0.477772	0.0282469	0.0111187	0.082165	0.190486	21	22	22	A2	Skin. not sun exposed, suprapubic (GTEx)	EpiXcan	0.983174	skin_not_sun_exposed_suprapubic	0.999981
2915	ENSG00000103184	SEC14L5	-0.709768	-0.112328	0.477848	0.0283799	0.0929192	2.3974e-07	1.18283e-06	22	28	28	A2	Skin. not sun exposed, suprapubic (GTEx)	EpiXcan	0.983174	skin_not_sun_exposed_suprapubic	0.999981
2916	ENSG00000197555	SIPA1L1	-0.709711	-0.0488107	0.477883	0.116513	0.0104865	0.0882343	0.203245	93	107	107	A2	Skin. not sun exposed, suprapubic (GTEx)	EpiXcan	0.983174	skin_not_sun_exposed_suprapubic	0.999981
2917	ENSG00000205659	LIN52	0.709321	0.0656668	0.478125	0.0433711	0.138766	1.12669e-11	8.70298e-11	4	4	4	A2	Skin. not sun exposed, suprapubic (GTEx)	EpiXcan	0.983174	skin_not_sun_exposed_suprapubic	0.999981
2918	ENSG00000129467	ADCY4	-0.708875	-0.104619	0.478402	0.0220194	0.0744345	4.89018e-06	2.06576e-05	12	13	13	A2	Skin. not sun exposed, suprapubic (GTEx)	EpiXcan	0.983174	skin_not_sun_exposed_suprapubic	0.999981
2919	ENSG00000171574	ZNF584	-0.708838	-0.0794243	0.478425	0.0411808	0.0791328	1.58312e-06	7.11669e-06	18	23	23	A2	Skin. not sun exposed, suprapubic (GTEx)	EpiXcan	0.983174	skin_not_sun_exposed_suprapubic	0.999981
2920	ENSG00000244731	C4A	0.708593	0.0323833	0.478577	0.239545	0.370713	1.3166e-31	3.84337e-30	54	69	69	A2	Skin. not sun exposed, suprapubic (GTEx)	EpiXcan	0.983174	skin_not_sun_exposed_suprapubic	0.999981
2921	ENSG00000128578	STRIP2	-0.708204	-0.192521	0.478818	0.00838445	0.0459061	0.000360365	0.001194	9	11	11	A2	Skin. not sun exposed, suprapubic (GTEx)	EpiXcan	0.983174	skin_not_sun_exposed_suprapubic	0.999981
2922	ENSG00000220804	LINC01881	0.707741	0.246779	0.479106	0.00566033	0.0235254	0.0108211	0.0295566	11	17	17	A2	Skin. not sun exposed, suprapubic (GTEx)	EpiXcan	0.983174	skin_not_sun_exposed_suprapubic	0.999981
2923	ENSG00000213203	GIMAP1	-0.707595	-0.149643	0.479197	0.00771607	0.0229909	0.0115781	0.0315198	5	7	7	A2	Skin. not sun exposed, suprapubic (GTEx)	EpiXcan	0.983174	skin_not_sun_exposed_suprapubic	0.999981
2924	ENSG00000183291	SELENOF	-0.707123	-0.0684959	0.47949	0.0212893	0.0206972	0.0161012	0.0429897	38	43	43	A2	Skin. not sun exposed, suprapubic (GTEx)	EpiXcan	0.983174	skin_not_sun_exposed_suprapubic	0.999981
2925	ENSG00000167377	ZNF23	-0.706796	-0.0346245	0.479693	0.219239	0.346919	1.60996e-28	3.90967e-27	36	43	43	A2	Skin. not sun exposed, suprapubic (GTEx)	EpiXcan	0.983174	skin_not_sun_exposed_suprapubic	0.999981
2926	ENSG00000119509	INVS	-0.706387	-0.0968736	0.479947	0.0445954	0.0913382	2.59977e-07	1.27907e-06	11	13	13	A2	Skin. not sun exposed, suprapubic (GTEx)	EpiXcan	0.983174	skin_not_sun_exposed_suprapubic	0.999981
2927	ENSG00000138835	RGS3	-0.706358	-0.0660428	0.479965	0.0452228	0.0394943	0.000942104	0.00295848	39	42	42	A2	Skin. not sun exposed, suprapubic (GTEx)	EpiXcan	0.983174	skin_not_sun_exposed_suprapubic	0.999981
2928	ENSG00000168300	PCMTD1	0.70632	0.139817	0.479989	0.0136931	0.0615195	2.40188e-05	9.2307e-05	11	15	15	A2	Skin. not sun exposed, suprapubic (GTEx)	EpiXcan	0.983174	skin_not_sun_exposed_suprapubic	0.999981
2929	ENSG00000152242	C18orf25	-0.706189	-0.0823691	0.480071	0.0235885	0.0417918	0.000563969	0.00182123	16	19	19	A2	Skin. not sun exposed, suprapubic (GTEx)	EpiXcan	0.983174	skin_not_sun_exposed_suprapubic	0.999981
2930	ENSG00000138381	ASNSD1	-0.705732	-0.0696398	0.480355	0.0335567	0.142196	6.8419e-11	4.93405e-10	12	14	14	A2	Skin. not sun exposed, suprapubic (GTEx)	EpiXcan	0.983174	skin_not_sun_exposed_suprapubic	0.999981
2931	ENSG00000164715	LMTK2	-0.705708	-0.0768305	0.48037	0.0710384	0.0925356	1.71291e-07	8.60878e-07	23	26	26	A2	Skin. not sun exposed, suprapubic (GTEx)	EpiXcan	0.983174	skin_not_sun_exposed_suprapubic	0.999981
2932	ENSG00000154803	FLCN	-0.705487	-0.0286541	0.480507	0.222534	0.377667	3.18685e-32	9.52113e-31	36	44	44	A2	Skin. not sun exposed, suprapubic (GTEx)	EpiXcan	0.983174	skin_not_sun_exposed_suprapubic	0.999981
2933	ENSG00000144278	GALNT13	-0.705402	-0.413932	0.48056	0.000952382	0.0349646	0.0016101	0.00491199	2	4	4	A2	Skin. not sun exposed, suprapubic (GTEx)	EpiXcan	0.983174	skin_not_sun_exposed_suprapubic	0.999981
2934	ENSG00000171421	MRPL36	0.705187	0.134819	0.480694	0.0176521	0.137553	5.44158e-11	3.95475e-10	8	12	12	A2	Skin. not sun exposed, suprapubic (GTEx)	EpiXcan	0.983174	skin_not_sun_exposed_suprapubic	0.999981
2935	ENSG00000116691	MIIP	-0.704972	-0.0441236	0.480828	0.0975244	0.0676855	5.29862e-06	2.23023e-05	46	65	65	A2	Skin. not sun exposed, suprapubic (GTEx)	EpiXcan	0.983174	skin_not_sun_exposed_suprapubic	0.999981
2936	ENSG00000175893	ZDHHC21	-0.704408	-0.0404498	0.481179	0.196124	0.421901	1.66311e-37	6.62033e-36	9	13	13	A2	Skin. not sun exposed, suprapubic (GTEx)	EpiXcan	0.983174	skin_not_sun_exposed_suprapubic	0.999981
2937	ENSG00000203867	RBM20	-0.704357	-0.157477	0.48121	0.0190796	0.0307713	0.00360759	0.0104744	14	16	16	A2	Skin. not sun exposed, suprapubic (GTEx)	EpiXcan	0.983174	skin_not_sun_exposed_suprapubic	0.999981
2938	ENSG00000168763	CNNM3	0.703895	0.131125	0.481498	0.00847992	0.0957166	1.58042e-07	7.9744e-07	8	14	14	A2	Skin. not sun exposed, suprapubic (GTEx)	EpiXcan	0.983174	skin_not_sun_exposed_suprapubic	0.999981
2939	ENSG00000163453	IGFBP7	0.703601	0.0773202	0.481681	0.0343023	0.0334435	0.00170318	0.00518017	16	20	20	A2	Skin. not sun exposed, suprapubic (GTEx)	EpiXcan	0.983174	skin_not_sun_exposed_suprapubic	0.999981
2940	ENSG00000198917	SPOUT1	-0.70335	-0.130457	0.481838	0.0166177	0.169221	3.86443e-13	3.39701e-12	13	20	20	A2	Skin. not sun exposed, suprapubic (GTEx)	EpiXcan	0.983174	skin_not_sun_exposed_suprapubic	0.999981
2941	ENSG00000124201	ZNFX1	-0.703152	-0.303253	0.481961	0.00222875	0.027728	0.00554337	0.0157327	9	14	14	A2	Skin. not sun exposed, suprapubic (GTEx)	EpiXcan	0.983174	skin_not_sun_exposed_suprapubic	0.999981
2942	ENSG00000164253	WDR41	-0.702428	-0.0431834	0.482412	0.175092	0.358708	2.71478e-30	7.31528e-29	35	42	42	A2	Skin. not sun exposed, suprapubic (GTEx)	EpiXcan	0.983174	skin_not_sun_exposed_suprapubic	0.999981
2943	ENSG00000105499	PLA2G4C	0.70165	0.0386458	0.482897	0.14939	0.277258	8.12187e-22	1.3548e-20	15	18	18	A2	Skin. not sun exposed, suprapubic (GTEx)	EpiXcan	0.983174	skin_not_sun_exposed_suprapubic	0.999981
2944	ENSG00000273018	AC107983.2	0.701404	0.0576546	0.483051	0.098646	0.533285	3.15779e-54	2.9498e-52	18	24	24	A2	Skin. not sun exposed, suprapubic (GTEx)	EpiXcan	0.983174	skin_not_sun_exposed_suprapubic	0.999981
2945	ENSG00000161847	RAVER1	-0.700901	-0.126296	0.483365	0.00891655	0.0448326	0.00033674	0.00112236	5	8	8	A2	Skin. not sun exposed, suprapubic (GTEx)	EpiXcan	0.983174	skin_not_sun_exposed_suprapubic	0.999981
2946	ENSG00000106823	ECM2	-0.70075	-0.0589169	0.483459	0.0485331	0.0103686	0.0915994	0.210098	43	48	48	A2	Skin. not sun exposed, suprapubic (GTEx)	EpiXcan	0.983174	skin_not_sun_exposed_suprapubic	0.999981
2947	ENSG00000197959	DNM3	0.700522	0.0676533	0.483602	0.0371313	0.153725	1.24999e-11	9.61728e-11	6	10	10	A2	Skin. not sun exposed, suprapubic (GTEx)	EpiXcan	0.983174	skin_not_sun_exposed_suprapubic	0.999981
2948	ENSG00000151651	ADAM8	0.700451	0.16522	0.483646	0.0105526	0.011701	0.0752346	0.175903	6	9	9	A2	Skin. not sun exposed, suprapubic (GTEx)	EpiXcan	0.983174	skin_not_sun_exposed_suprapubic	0.999981
2949	ENSG00000161912	ADCY10P1	0.70044	0.0294254	0.483652	0.191042	0.42952	1.03739e-37	4.17698e-36	35	41	41	A2	Skin. not sun exposed, suprapubic (GTEx)	EpiXcan	0.983174	skin_not_sun_exposed_suprapubic	0.999981
2950	ENSG00000112297	CRYBG1	-0.700386	-0.0613768	0.483687	0.0930173	0.281852	5.06807e-23	9.01191e-22	11	14	14	A2	Skin. not sun exposed, suprapubic (GTEx)	EpiXcan	0.983174	skin_not_sun_exposed_suprapubic	0.999981
2951	ENSG00000167306	MYO5B	-0.699673	-0.0745506	0.484132	0.083899	0.0953662	1.49808e-07	7.57528e-07	48	57	57	A2	Skin. not sun exposed, suprapubic (GTEx)	EpiXcan	0.983174	skin_not_sun_exposed_suprapubic	0.999981
2952	ENSG00000111906	HDDC2	0.699361	0.0796107	0.484326	0.0302807	0.298665	8.27506e-25	1.62168e-23	7	12	12	A2	Skin. not sun exposed, suprapubic (GTEx)	EpiXcan	0.983174	skin_not_sun_exposed_suprapubic	0.999981
2953	ENSG00000111665	CDCA3	0.699223	0.0426088	0.484412	0.0288846	0.0624151	2.88497e-05	0.000109729	10	12	12	A2	Skin. not sun exposed, suprapubic (GTEx)	EpiXcan	0.983174	skin_not_sun_exposed_suprapubic	0.999981
2954	ENSG00000127980	PEX1	-0.698901	-0.0264219	0.484614	0.408418	0.538176	9.09905e-54	8.33306e-52	5	6	6	A2	Skin. not sun exposed, suprapubic (GTEx)	EpiXcan	0.983174	skin_not_sun_exposed_suprapubic	0.999981
2955	ENSG00000099385	BCL7C	0.698863	0.120242	0.484637	0.0319318	0.0368935	0.00129349	0.00399304	19	22	22	A2	Skin. not sun exposed, suprapubic (GTEx)	EpiXcan	0.983174	skin_not_sun_exposed_suprapubic	0.999981
2956	ENSG00000119906	SLF2	0.698274	0.165597	0.485006	0.0130267	0.018813	0.0241688	0.0625976	9	11	11	A2	Skin. not sun exposed, suprapubic (GTEx)	EpiXcan	0.983174	skin_not_sun_exposed_suprapubic	0.999981
2957	ENSG00000164587	RPS14	0.698082	0.145215	0.485126	0.0120165	0.0247225	0.00943871	0.026014	8	10	10	A2	Skin. not sun exposed, suprapubic (GTEx)	EpiXcan	0.983174	skin_not_sun_exposed_suprapubic	0.999981
2958	ENSG00000176531	PHLDB3	-0.697847	-0.0500538	0.485273	0.138982	0.260321	2.77204e-20	4.19156e-19	39	52	52	A2	Skin. not sun exposed, suprapubic (GTEx)	EpiXcan	0.983174	skin_not_sun_exposed_suprapubic	0.999981
2959	ENSG00000187860	CCDC157	-0.697584	-0.122456	0.485437	0.0133637	0.0339035	0.00230904	0.00688829	12	16	16	A2	Skin. not sun exposed, suprapubic (GTEx)	EpiXcan	0.983174	skin_not_sun_exposed_suprapubic	0.999981
2960	ENSG00000008394	MGST1	-0.697286	-0.101573	0.485624	0.0184567	0.0119879	0.0659273	0.156386	21	22	22	A2	Skin. not sun exposed, suprapubic (GTEx)	EpiXcan	0.983174	skin_not_sun_exposed_suprapubic	0.999981
2961	ENSG00000167977	KCTD5	-0.696685	-0.193215	0.486	0.00883456	0.046552	0.000302568	0.00101641	1	2	2	A2	Skin. not sun exposed, suprapubic (GTEx)	EpiXcan	0.983174	skin_not_sun_exposed_suprapubic	0.999981
2962	ENSG00000146197	SCUBE3	-0.696463	-0.0942602	0.486139	0.0163123	0.0194578	0.0202608	0.0533035	14	18	18	A2	Skin. not sun exposed, suprapubic (GTEx)	EpiXcan	0.983174	skin_not_sun_exposed_suprapubic	0.999981
2963	ENSG00000144668	ITGA9	-0.696326	-0.0441555	0.486225	0.049245	0.0125475	0.0630843	0.150406	29	37	37	A2	Skin. not sun exposed, suprapubic (GTEx)	EpiXcan	0.983174	skin_not_sun_exposed_suprapubic	0.999981
2964	ENSG00000090097	PCBP4	0.696196	0.472669	0.486306	0.00137453	0.0185802	0.0229389	0.0596549	4	6	6	A2	Skin. not sun exposed, suprapubic (GTEx)	EpiXcan	0.983174	skin_not_sun_exposed_suprapubic	0.999981
2965	ENSG00000120868	APAF1	-0.69608	-0.0843227	0.486378	0.0409589	0.155086	5.68107e-12	4.54615e-11	16	20	20	A2	Skin. not sun exposed, suprapubic (GTEx)	EpiXcan	0.983174	skin_not_sun_exposed_suprapubic	0.999981
2966	ENSG00000101639	CEP192	0.695721	0.0298969	0.486604	0.181918	0.57412	7.02322e-60	8.48356e-58	21	34	34	A2	Skin. not sun exposed, suprapubic (GTEx)	EpiXcan	0.983174	skin_not_sun_exposed_suprapubic	0.999981
2967	ENSG00000139200	PIANP	-0.695533	-0.134148	0.486721	0.0200358	0.0464546	0.000345587	0.00114912	13	15	15	A2	Skin. not sun exposed, suprapubic (GTEx)	EpiXcan	0.983174	skin_not_sun_exposed_suprapubic	0.999981
2968	ENSG00000107643	MAPK8	-0.695278	-0.0457314	0.486881	0.146143	0.241173	6.61616e-19	9.03564e-18	24	30	30	A2	Skin. not sun exposed, suprapubic (GTEx)	EpiXcan	0.983174	skin_not_sun_exposed_suprapubic	0.999981
2969	ENSG00000171863	RPS7	-0.695142	-0.105777	0.486966	0.0142195	0.0384075	0.00107512	0.0033529	16	17	17	A2	Skin. not sun exposed, suprapubic (GTEx)	EpiXcan	0.983174	skin_not_sun_exposed_suprapubic	0.999981
2970	ENSG00000153815	CMIP	0.694919	0.0630121	0.487106	0.0445249	0.0692881	1.00897e-05	4.10979e-05	19	26	26	A2	Skin. not sun exposed, suprapubic (GTEx)	EpiXcan	0.983174	skin_not_sun_exposed_suprapubic	0.999981
2971	ENSG00000077235	GTF3C1	0.69447	0.234113	0.487388	0.00370423	0.0359579	0.0014539	0.00445974	19	21	21	A2	Skin. not sun exposed, suprapubic (GTEx)	EpiXcan	0.983174	skin_not_sun_exposed_suprapubic	0.999981
2972	ENSG00000088888	MAVS	0.694408	0.28026	0.487426	0.00391944	0.0200206	0.0198588	0.0523245	3	7	7	A2	Skin. not sun exposed, suprapubic (GTEx)	EpiXcan	0.983174	skin_not_sun_exposed_suprapubic	0.999981
2973	ENSG00000137033	IL33	-0.694391	-0.0939791	0.487437	0.0354582	0.0988347	9.43963e-08	4.88254e-07	29	38	38	A2	Skin. not sun exposed, suprapubic (GTEx)	EpiXcan	0.983174	skin_not_sun_exposed_suprapubic	0.999981
2974	ENSG00000103196	CRISPLD2	-0.693624	-0.0452895	0.487918	0.0923259	0.135105	2.92485e-10	1.96091e-09	49	58	58	A2	Skin. not sun exposed, suprapubic (GTEx)	EpiXcan	0.983174	skin_not_sun_exposed_suprapubic	0.999981
2975	ENSG00000122952	ZWINT	-0.693341	-0.149587	0.488096	0.00862765	0.17148	2.52722e-13	2.2555e-12	34	37	37	A2	Skin. not sun exposed, suprapubic (GTEx)	EpiXcan	0.983174	skin_not_sun_exposed_suprapubic	0.999981
2976	ENSG00000036448	MYOM2	0.693144	0.179618	0.488219	0.0122748	0.165998	8.53548e-13	7.306e-12	25	44	44	A2	Skin. not sun exposed, suprapubic (GTEx)	EpiXcan	0.983174	skin_not_sun_exposed_suprapubic	0.999981
2977	ENSG00000140374	ETFA	0.692813	0.0749617	0.488427	0.0358564	0.0784796	2.33294e-06	1.02282e-05	14	16	16	A2	Skin. not sun exposed, suprapubic (GTEx)	EpiXcan	0.983174	skin_not_sun_exposed_suprapubic	0.999981
2978	ENSG00000143183	TMCO1	0.692774	0.169027	0.488451	0.00492883	0.0650515	2.01911e-05	7.85447e-05	5	11	11	A2	Skin. not sun exposed, suprapubic (GTEx)	EpiXcan	0.983174	skin_not_sun_exposed_suprapubic	0.999981
2979	ENSG00000242616	GNG10	0.692748	0.0532602	0.488468	0.123606	0.296348	1.24627e-23	2.29171e-22	33	35	35	A2	Skin. not sun exposed, suprapubic (GTEx)	EpiXcan	0.983174	skin_not_sun_exposed_suprapubic	0.999981
2980	ENSG00000130787	HIP1R	0.692669	0.0849071	0.488518	0.0437604	0.110623	9.82112e-09	5.69357e-08	9	10	10	A2	Skin. not sun exposed, suprapubic (GTEx)	EpiXcan	0.983174	skin_not_sun_exposed_suprapubic	0.999981
2981	ENSG00000085491	SLC25A24	0.692517	0.0476114	0.488613	0.10787	0.329722	1.04619e-26	2.28692e-25	11	15	15	A2	Skin. not sun exposed, suprapubic (GTEx)	EpiXcan	0.983174	skin_not_sun_exposed_suprapubic	0.999981
2982	ENSG00000143155	TIPRL	0.691524	0.0483063	0.489236	0.0921956	0.156513	4.56434e-12	3.68195e-11	35	42	42	A2	Skin. not sun exposed, suprapubic (GTEx)	EpiXcan	0.983174	skin_not_sun_exposed_suprapubic	0.999981
2983	ENSG00000173801	JUP	0.691152	0.111698	0.48947	0.0245561	0.0324074	0.00268011	0.00793447	20	25	25	A2	Skin. not sun exposed, suprapubic (GTEx)	EpiXcan	0.983174	skin_not_sun_exposed_suprapubic	0.999981
2984	ENSG00000129003	VPS13C	0.691076	0.086975	0.489518	0.0369204	0.109777	1.29993e-08	7.45889e-08	24	30	30	A2	Skin. not sun exposed, suprapubic (GTEx)	EpiXcan	0.983174	skin_not_sun_exposed_suprapubic	0.999981
2985	ENSG00000075239	ACAT1	-0.691022	-0.0659169	0.489552	0.0697928	0.1656	1.55519e-12	1.29788e-11	9	10	10	A2	Skin. not sun exposed, suprapubic (GTEx)	EpiXcan	0.983174	skin_not_sun_exposed_suprapubic	0.999981
2986	ENSG00000181444	ZNF467	-0.690716	-0.0692508	0.489744	0.0413755	0.130304	2.68299e-10	1.8048e-09	11	13	13	A2	Skin. not sun exposed, suprapubic (GTEx)	EpiXcan	0.983174	skin_not_sun_exposed_suprapubic	0.999981
2987	ENSG00000089063	TMEM230	-0.689985	-0.0636396	0.490203	0.135004	0.293279	9.02647e-24	1.67522e-22	13	17	17	A2	Skin. not sun exposed, suprapubic (GTEx)	EpiXcan	0.983174	skin_not_sun_exposed_suprapubic	0.999981
2988	ENSG00000141956	PRDM15	0.6899	0.0240193	0.490257	0.327634	0.345858	1.44813e-28	3.52889e-27	121	144	144	A2	Skin. not sun exposed, suprapubic (GTEx)	EpiXcan	0.983174	skin_not_sun_exposed_suprapubic	0.999981
2989	ENSG00000129484	PARP2	-0.689743	-0.212477	0.490356	0.00398603	0.0639198	2.4195e-05	9.29331e-05	11	14	14	A2	Skin. not sun exposed, suprapubic (GTEx)	EpiXcan	0.983174	skin_not_sun_exposed_suprapubic	0.999981
2990	ENSG00000178852	EFCAB13	-0.68963	-0.0658904	0.490427	0.057213	0.236491	1.17068e-18	1.57879e-17	8	10	10	A2	Skin. not sun exposed, suprapubic (GTEx)	EpiXcan	0.983174	skin_not_sun_exposed_suprapubic	0.999981
2991	ENSG00000152133	GPATCH11	-0.689623	-0.0739382	0.490431	0.0468635	0.0502691	0.000174079	0.000601973	32	39	39	A2	Skin. not sun exposed, suprapubic (GTEx)	EpiXcan	0.983174	skin_not_sun_exposed_suprapubic	0.999981
2992	ENSG00000140009	ESR2	-0.689438	-0.102307	0.490548	0.0315709	0.145426	3.96647e-11	2.91902e-10	7	10	10	A2	Skin. not sun exposed, suprapubic (GTEx)	EpiXcan	0.983174	skin_not_sun_exposed_suprapubic	0.999981
2993	ENSG00000139044	B4GALNT3	0.688777	0.0485877	0.490964	0.136447	0.0995382	6.26848e-08	3.32075e-07	69	77	77	A2	Skin. not sun exposed, suprapubic (GTEx)	EpiXcan	0.983174	skin_not_sun_exposed_suprapubic	0.999981
2994	ENSG00000166478	ZNF143	-0.688344	-0.06121	0.491236	0.0472129	0.143351	5.08088e-11	3.69835e-10	18	23	23	A2	Skin. not sun exposed, suprapubic (GTEx)	EpiXcan	0.983174	skin_not_sun_exposed_suprapubic	0.999981
2995	ENSG00000228716	DHFR	0.688172	0.0457387	0.491345	0.128166	0.217805	5.21003e-17	6.23424e-16	111	129	129	A2	Skin. not sun exposed, suprapubic (GTEx)	EpiXcan	0.983174	skin_not_sun_exposed_suprapubic	0.999981
2996	ENSG00000100304	TTLL12	-0.688007	-0.0302265	0.491448	0.161153	0.41539	3.31076e-36	1.21441e-34	41	52	52	A2	Skin. not sun exposed, suprapubic (GTEx)	EpiXcan	0.983174	skin_not_sun_exposed_suprapubic	0.999981
2997	ENSG00000169085	C8orf46	-0.687884	-0.0287401	0.491526	0.215146	0.295525	7.38615e-24	1.37809e-22	37	46	46	A2	Skin. not sun exposed, suprapubic (GTEx)	EpiXcan	0.983174	skin_not_sun_exposed_suprapubic	0.999981
2998	ENSG00000189042	ZNF567	-0.687795	-0.0397888	0.491582	0.124322	0.241238	1.32903e-18	1.78375e-17	27	30	30	A2	Skin. not sun exposed, suprapubic (GTEx)	EpiXcan	0.983174	skin_not_sun_exposed_suprapubic	0.999981
2999	ENSG00000011132	APBA3	0.687404	0.148896	0.491828	0.0137291	0.0159594	0.0355463	0.0893408	17	23	23	A2	Skin. not sun exposed, suprapubic (GTEx)	EpiXcan	0.983174	skin_not_sun_exposed_suprapubic	0.999981
3000	ENSG00000166986	MARS	0.68707	0.265117	0.492039	0.00438408	0.0148547	0.037637	0.0940892	10	15	15	A2	Skin. not sun exposed, suprapubic (GTEx)	EpiXcan	0.983174	skin_not_sun_exposed_suprapubic	0.999981
3001	ENSG00000188549	C15orf52	0.686597	0.0802104	0.492337	0.0592088	0.0809063	1.64171e-06	7.35882e-06	57	65	65	A2	Skin. not sun exposed, suprapubic (GTEx)	EpiXcan	0.983174	skin_not_sun_exposed_suprapubic	0.999981
3002	ENSG00000226688	ENTPD1-AS1	0.686515	0.276819	0.492388	0.00359896	0.0154995	0.0399588	0.0994321	2	4	4	A2	Skin. not sun exposed, suprapubic (GTEx)	EpiXcan	0.983174	skin_not_sun_exposed_suprapubic	0.999981
3003	ENSG00000189306	RRP7A	-0.686401	-0.114104	0.49246	0.0441682	0.197458	3.61825e-15	3.78069e-14	12	24	24	A2	Skin. not sun exposed, suprapubic (GTEx)	EpiXcan	0.983174	skin_not_sun_exposed_suprapubic	0.999981
3004	ENSG00000148835	TAF5	-0.686338	-0.264203	0.4925	0.00239323	0.0193904	0.0204302	0.0536988	1	1	1	A2	Skin. not sun exposed, suprapubic (GTEx)	EpiXcan	0.983174	skin_not_sun_exposed_suprapubic	0.999981
3005	ENSG00000114631	PODXL2	0.686234	0.0731341	0.492565	0.0446615	0.0610087	2.57967e-05	9.87336e-05	23	27	27	A2	Skin. not sun exposed, suprapubic (GTEx)	EpiXcan	0.983174	skin_not_sun_exposed_suprapubic	0.999981
3006	ENSG00000135974	C2orf49	0.685988	0.0433	0.492721	0.0450339	0.0264853	0.00693576	0.019429	60	76	76	A2	Skin. not sun exposed, suprapubic (GTEx)	EpiXcan	0.983174	skin_not_sun_exposed_suprapubic	0.999981
3007	ENSG00000115257	PCSK4	-0.685492	-0.0915764	0.493033	0.0440115	0.381595	2.45832e-32	7.37601e-31	5	8	8	A2	Skin. not sun exposed, suprapubic (GTEx)	EpiXcan	0.983174	skin_not_sun_exposed_suprapubic	0.999981
3008	ENSG00000183307	TMEM121B	0.685224	0.117824	0.493202	0.0248222	0.0704508	6.94577e-06	2.88027e-05	10	14	14	A2	Skin. not sun exposed, suprapubic (GTEx)	EpiXcan	0.983174	skin_not_sun_exposed_suprapubic	0.999981
3009	ENSG00000127586	CHTF18	0.68517	0.127648	0.493237	0.0284304	0.0234776	0.0110154	0.0300697	25	34	34	A2	Skin. not sun exposed, suprapubic (GTEx)	EpiXcan	0.983174	skin_not_sun_exposed_suprapubic	0.999981
3010	ENSG00000187815	ZFP69	0.684776	0.0370367	0.493485	0.142782	0.313585	2.32466e-25	4.68005e-24	13	16	16	A2	Skin. not sun exposed, suprapubic (GTEx)	EpiXcan	0.983174	skin_not_sun_exposed_suprapubic	0.999981
3011	ENSG00000260552	AC023043.1	0.684757	0.0699127	0.493497	0.0557569	0.124692	1.51408e-09	9.49227e-09	28	32	32	A2	Skin. not sun exposed, suprapubic (GTEx)	EpiXcan	0.983174	skin_not_sun_exposed_suprapubic	0.999981
3012	ENSG00000146067	FAM193B	0.68438	0.06357	0.493735	0.0660835	0.116238	6.19775e-09	3.6689e-08	41	50	50	A2	Skin. not sun exposed, suprapubic (GTEx)	EpiXcan	0.983174	skin_not_sun_exposed_suprapubic	0.999981
3013	ENSG00000039650	PNKP	-0.684371	-0.0653917	0.493741	0.0519581	0.137544	1.56147e-10	1.08153e-09	20	25	25	A2	Skin. not sun exposed, suprapubic (GTEx)	EpiXcan	0.983174	skin_not_sun_exposed_suprapubic	0.999981
3014	ENSG00000164111	ANXA5	0.683997	0.068223	0.493977	0.0450802	0.137981	1.22324e-10	8.59581e-10	7	9	9	A2	Skin. not sun exposed, suprapubic (GTEx)	EpiXcan	0.983174	skin_not_sun_exposed_suprapubic	0.999981
3015	ENSG00000156639	ZFAND3	0.683978	0.100972	0.493989	0.0177432	0.0460964	0.00030955	0.00103865	22	26	26	A2	Skin. not sun exposed, suprapubic (GTEx)	EpiXcan	0.983174	skin_not_sun_exposed_suprapubic	0.999981
3016	ENSG00000165879	FRAT1	-0.683589	-0.0619061	0.494235	0.0264564	0.0488253	0.00023598	0.00080334	15	17	17	A2	Skin. not sun exposed, suprapubic (GTEx)	EpiXcan	0.983174	skin_not_sun_exposed_suprapubic	0.999981
3017	ENSG00000180448	ARHGAP45	-0.682844	-0.0958743	0.494706	0.031127	0.0762465	2.86327e-06	1.24096e-05	7	8	8	A2	Skin. not sun exposed, suprapubic (GTEx)	EpiXcan	0.983174	skin_not_sun_exposed_suprapubic	0.999981
3018	ENSG00000175137	SH3BP5L	-0.682181	-0.236702	0.495125	0.00596377	0.014432	0.0429113	0.106232	7	21	21	A2	Skin. not sun exposed, suprapubic (GTEx)	EpiXcan	0.983174	skin_not_sun_exposed_suprapubic	0.999981
3019	ENSG00000073712	FERMT2	-0.682	-0.178615	0.495239	0.0157324	0.0130285	0.060109	0.144167	7	7	7	A2	Skin. not sun exposed, suprapubic (GTEx)	EpiXcan	0.983174	skin_not_sun_exposed_suprapubic	0.999981
3020	ENSG00000111530	CAND1	0.681775	0.0578479	0.495381	0.106981	0.235778	3.10522e-18	4.074e-17	25	30	30	A2	Skin. not sun exposed, suprapubic (GTEx)	EpiXcan	0.983174	skin_not_sun_exposed_suprapubic	0.999981
3021	ENSG00000072840	EVC	-0.6816	-0.0793523	0.495492	0.0342308	0.0604005	3.21859e-05	0.00012179	30	35	35	A2	Skin. not sun exposed, suprapubic (GTEx)	EpiXcan	0.983174	skin_not_sun_exposed_suprapubic	0.999981
3022	ENSG00000121413	ZSCAN18	-0.681593	-0.0817728	0.495496	0.0265312	0.0469296	0.000319743	0.0010708	14	18	18	A2	Skin. not sun exposed, suprapubic (GTEx)	EpiXcan	0.983174	skin_not_sun_exposed_suprapubic	0.999981
3023	ENSG00000100014	SPECC1L	0.681534	0.0321207	0.495533	0.238125	0.375929	6.95289e-33	2.12253e-31	23	28	28	A2	Skin. not sun exposed, suprapubic (GTEx)	EpiXcan	0.983174	skin_not_sun_exposed_suprapubic	0.999981
3024	ENSG00000156398	SFXN2	-0.681204	-0.0635012	0.495742	0.0469349	0.139043	1.15809e-10	8.16668e-10	9	10	10	A2	Skin. not sun exposed, suprapubic (GTEx)	EpiXcan	0.983174	skin_not_sun_exposed_suprapubic	0.999981
3025	ENSG00000196653	ZNF502	0.681003	0.0391034	0.49587	0.12159	0.210326	3.85255e-16	4.29109e-15	11	14	14	A2	Skin. not sun exposed, suprapubic (GTEx)	EpiXcan	0.983174	skin_not_sun_exposed_suprapubic	0.999981
3026	ENSG00000256073	URB1-AS1	-0.680939	-0.0923994	0.49591	0.0274455	0.0395649	0.000651474	0.00208555	9	12	12	A2	Skin. not sun exposed, suprapubic (GTEx)	EpiXcan	0.983174	skin_not_sun_exposed_suprapubic	0.999981
3027	ENSG00000172201	ID4	0.680927	0.136955	0.495918	0.0108622	0.0261929	0.00735922	0.0205495	12	13	13	A2	Skin. not sun exposed, suprapubic (GTEx)	EpiXcan	0.983174	skin_not_sun_exposed_suprapubic	0.999981
3028	ENSG00000102934	PLLP	-0.680777	-0.0330998	0.496013	0.171044	0.239048	3.06574e-19	4.30432e-18	24	29	29	A2	Skin. not sun exposed, suprapubic (GTEx)	EpiXcan	0.983174	skin_not_sun_exposed_suprapubic	0.999981
3029	ENSG00000197580	BCO2	0.680658	0.0706463	0.496088	0.0621089	0.108807	1.53417e-08	8.72434e-08	16	17	17	A2	Skin. not sun exposed, suprapubic (GTEx)	EpiXcan	0.983174	skin_not_sun_exposed_suprapubic	0.999981
3030	ENSG00000135048	TMEM2	0.680511	0.0684423	0.496181	0.0610464	0.0288672	0.00473957	0.0135643	69	82	82	A2	Skin. not sun exposed, suprapubic (GTEx)	EpiXcan	0.983174	skin_not_sun_exposed_suprapubic	0.999981
3031	ENSG00000160190	SLC37A1	0.680054	0.0847784	0.49647	0.0302111	0.114146	6.13373e-09	3.63417e-08	15	28	28	A2	Skin. not sun exposed, suprapubic (GTEx)	EpiXcan	0.983174	skin_not_sun_exposed_suprapubic	0.999981
3032	ENSG00000197535	MYO5A	-0.679902	-0.0913617	0.496566	0.0382312	0.0658763	1.5571e-05	6.15983e-05	16	21	21	A2	Skin. not sun exposed, suprapubic (GTEx)	EpiXcan	0.983174	skin_not_sun_exposed_suprapubic	0.999981
3033	ENSG00000170089	AC106795.1	-0.679262	-0.0524656	0.496972	0.114853	0.495186	2.98109e-47	1.90735e-45	13	22	22	A2	Skin. not sun exposed, suprapubic (GTEx)	EpiXcan	0.983174	skin_not_sun_exposed_suprapubic	0.999981
3034	ENSG00000143434	SEMA6C	0.679103	0.0358502	0.497073	0.206819	0.329699	2.87336e-27	6.47291e-26	30	44	44	A2	Skin. not sun exposed, suprapubic (GTEx)	EpiXcan	0.983174	skin_not_sun_exposed_suprapubic	0.999981
3035	ENSG00000030110	BAK1	-0.679069	-0.01872	0.497094	0.419336	0.510482	1.23252e-48	8.50742e-47	66	85	85	A2	Skin. not sun exposed, suprapubic (GTEx)	EpiXcan	0.983174	skin_not_sun_exposed_suprapubic	0.999981
3036	ENSG00000173258	ZNF483	0.678389	0.0602911	0.497525	0.0302991	0.069413	8.27218e-06	3.40011e-05	31	38	38	A2	Skin. not sun exposed, suprapubic (GTEx)	EpiXcan	0.983174	skin_not_sun_exposed_suprapubic	0.999981
3037	ENSG00000188322	SBK1	-0.6781	-0.0518918	0.497708	0.0566614	0.0535062	6.59403e-05	0.000240113	20	21	21	A2	Skin. not sun exposed, suprapubic (GTEx)	EpiXcan	0.983174	skin_not_sun_exposed_suprapubic	0.999981
3038	ENSG00000159164	SV2A	-0.677857	-0.151821	0.497863	0.0179724	0.0466514	0.000316189	0.00106017	5	5	5	A2	Skin. not sun exposed, suprapubic (GTEx)	EpiXcan	0.983174	skin_not_sun_exposed_suprapubic	0.999981
3039	ENSG00000112078	KCTD20	-0.677686	-0.113217	0.497971	0.0156401	0.0535176	8.23176e-05	0.000296589	7	9	9	A2	Skin. not sun exposed, suprapubic (GTEx)	EpiXcan	0.983174	skin_not_sun_exposed_suprapubic	0.999981
3040	ENSG00000251615	AC104825.2	0.677075	0.0289179	0.498358	0.120378	0.284647	1.84807e-22	3.18906e-21	53	62	62	A2	Skin. not sun exposed, suprapubic (GTEx)	EpiXcan	0.983174	skin_not_sun_exposed_suprapubic	0.999981
3041	ENSG00000095713	CRTAC1	-0.676933	-0.0651311	0.498449	0.0681328	0.0504793	0.000170113	0.000588839	26	29	29	A2	Skin. not sun exposed, suprapubic (GTEx)	EpiXcan	0.983174	skin_not_sun_exposed_suprapubic	0.999981
3042	ENSG00000214941	ZSWIM7	0.676551	0.0539406	0.498691	0.106652	0.235877	1.97157e-18	2.62352e-17	17	18	18	A2	Skin. not sun exposed, suprapubic (GTEx)	EpiXcan	0.983174	skin_not_sun_exposed_suprapubic	0.999981
3043	ENSG00000178568	ERBB4	-0.676486	-0.0739055	0.498732	0.0500572	0.0664279	1.16814e-05	4.70885e-05	57	69	69	A2	Skin. not sun exposed, suprapubic (GTEx)	EpiXcan	0.983174	skin_not_sun_exposed_suprapubic	0.999981
3044	ENSG00000137441	FGFBP2	-0.67632	-0.0354559	0.498837	0.13155	0.130426	3.51048e-10	2.33455e-09	69	81	81	A2	Skin. not sun exposed, suprapubic (GTEx)	EpiXcan	0.983174	skin_not_sun_exposed_suprapubic	0.999981
3045	ENSG00000107201	DDX58	-0.676295	-0.0296522	0.498853	0.179265	0.206825	4.21707e-16	4.68593e-15	58	74	74	A2	Skin. not sun exposed, suprapubic (GTEx)	EpiXcan	0.983174	skin_not_sun_exposed_suprapubic	0.999981
3046	ENSG00000141698	NT5C3B	-0.676058	-0.0283791	0.499004	0.359643	0.503104	2.13023e-48	1.43504e-46	51	63	63	A2	Skin. not sun exposed, suprapubic (GTEx)	EpiXcan	0.983174	skin_not_sun_exposed_suprapubic	0.999981
3047	ENSG00000070669	ASNS	0.675818	0.0333848	0.499156	0.219972	0.381032	1.71966e-32	5.20428e-31	77	102	102	A2	Skin. not sun exposed, suprapubic (GTEx)	EpiXcan	0.983174	skin_not_sun_exposed_suprapubic	0.999981
3048	ENSG00000141519	CCDC40	-0.675649	-0.0478863	0.499263	0.145635	0.29456	1.56745e-23	2.871e-22	35	40	40	A2	Skin. not sun exposed, suprapubic (GTEx)	EpiXcan	0.983174	skin_not_sun_exposed_suprapubic	0.999981
3049	ENSG00000160072	ATAD3B	0.67549	0.0253777	0.499364	0.379219	0.361305	5.75792e-37	2.22873e-35	17	22	22	A2	Skin. not sun exposed, suprapubic (GTEx)	EpiXcan	0.983174	skin_not_sun_exposed_suprapubic	0.999981
3050	ENSG00000142937	RPS8	-0.675424	-0.089887	0.499406	0.0218323	0.0801992	1.9984e-06	8.83053e-06	9	12	12	A2	Skin. not sun exposed, suprapubic (GTEx)	EpiXcan	0.983174	skin_not_sun_exposed_suprapubic	0.999981
3051	ENSG00000213402	PTPRCAP	0.674753	0.0321354	0.499833	0.165956	0.330961	9.20636e-27	2.01877e-25	7	9	9	A2	Skin. not sun exposed, suprapubic (GTEx)	EpiXcan	0.983174	skin_not_sun_exposed_suprapubic	0.999981
3052	ENSG00000136811	ODF2	0.674573	0.119979	0.499947	0.0149396	0.0498196	0.000202077	0.000693825	14	16	16	A2	Skin. not sun exposed, suprapubic (GTEx)	EpiXcan	0.983174	skin_not_sun_exposed_suprapubic	0.999981
3053	ENSG00000243302	AC018638.4	0.674559	0.019784	0.499956	0.37277	0.481348	8.14749e-45	4.6788e-43	31	38	38	A2	Skin. not sun exposed, suprapubic (GTEx)	EpiXcan	0.983174	skin_not_sun_exposed_suprapubic	0.999981
3054	ENSG00000135390	ATP5G2	0.674534	0.0431493	0.499972	0.0940232	0.210125	4.24448e-16	4.71265e-15	18	24	24	A2	Skin. not sun exposed, suprapubic (GTEx)	EpiXcan	0.983174	skin_not_sun_exposed_suprapubic	0.999981
3055	ENSG00000187650	VMAC	0.673793	0.0965212	0.500443	0.0297857	0.0885231	3.35352e-07	1.62819e-06	8	8	8	A2	Skin. not sun exposed, suprapubic (GTEx)	EpiXcan	0.983174	skin_not_sun_exposed_suprapubic	0.999981
3056	ENSG00000066135	KDM4A	-0.673595	-0.119855	0.500569	0.0178606	0.0278377	0.0049619	0.0141745	9	11	11	A2	Skin. not sun exposed, suprapubic (GTEx)	EpiXcan	0.983174	skin_not_sun_exposed_suprapubic	0.999981
3057	ENSG00000243056	EIF4EBP3	-0.673579	-0.290088	0.500579	0.00720329	0.0149545	0.0407794	0.101294	8	11	11	A2	Skin. not sun exposed, suprapubic (GTEx)	EpiXcan	0.983174	skin_not_sun_exposed_suprapubic	0.999981
3058	ENSG00000148308	GTF3C5	0.673245	0.0707688	0.500791	0.023261	0.0655086	1.36684e-05	5.45644e-05	2	2	2	A2	Skin. not sun exposed, suprapubic (GTEx)	EpiXcan	0.983174	skin_not_sun_exposed_suprapubic	0.999981
3059	ENSG00000157911	PEX10	-0.672913	-0.0697896	0.501003	0.0174363	0.0188264	0.022875	0.0595135	5	6	6	A2	Skin. not sun exposed, suprapubic (GTEx)	EpiXcan	0.983174	skin_not_sun_exposed_suprapubic	0.999981
3060	ENSG00000110756	HPS5	0.672665	0.292372	0.50116	0.0013523	0.0391428	0.000948366	0.00297553	4	6	6	A2	Skin. not sun exposed, suprapubic (GTEx)	EpiXcan	0.983174	skin_not_sun_exposed_suprapubic	0.999981
3061	ENSG00000196872	KIAA1211L	0.672523	0.045261	0.501251	0.0832482	0.201124	1.62833e-15	1.73904e-14	9	13	13	A2	Skin. not sun exposed, suprapubic (GTEx)	EpiXcan	0.983174	skin_not_sun_exposed_suprapubic	0.999981
3062	ENSG00000179104	TMTC2	-0.672458	-0.128756	0.501292	0.0180766	0.0187317	0.0229305	0.0596441	14	14	14	A2	Skin. not sun exposed, suprapubic (GTEx)	EpiXcan	0.983174	skin_not_sun_exposed_suprapubic	0.999981
3063	ENSG00000184209	SNRNP35	0.672334	0.169948	0.501371	0.0122727	0.0130315	0.0600238	0.144016	9	11	11	A2	Skin. not sun exposed, suprapubic (GTEx)	EpiXcan	0.983174	skin_not_sun_exposed_suprapubic	0.999981
3064	ENSG00000160226	C21orf2	-0.671926	-0.0384253	0.501631	0.229507	0.439106	7.10242e-40	3.28446e-38	13	17	17	A2	Skin. not sun exposed, suprapubic (GTEx)	EpiXcan	0.983174	skin_not_sun_exposed_suprapubic	0.999981
3065	ENSG00000174996	KLC2	-0.670662	-0.0507091	0.502436	0.0769452	0.181651	3.67238e-14	3.51006e-13	16	20	20	A2	Skin. not sun exposed, suprapubic (GTEx)	EpiXcan	0.983174	skin_not_sun_exposed_suprapubic	0.999981
3066	ENSG00000134575	ACP2	-0.670617	-0.0417248	0.502465	0.0900472	0.152288	8.54739e-12	6.70207e-11	27	30	30	A2	Skin. not sun exposed, suprapubic (GTEx)	EpiXcan	0.983174	skin_not_sun_exposed_suprapubic	0.999981
3067	ENSG00000174574	AKIRIN1	-0.669424	-0.0974789	0.503225	0.0330824	0.0403499	0.000794325	0.00251755	24	30	30	A2	Skin. not sun exposed, suprapubic (GTEx)	EpiXcan	0.983174	skin_not_sun_exposed_suprapubic	0.999981
3068	ENSG00000128891	CCDC32	-0.669389	-0.0283798	0.503247	0.216386	0.493886	2.38039e-46	1.46835e-44	15	18	18	A2	Skin. not sun exposed, suprapubic (GTEx)	EpiXcan	0.983174	skin_not_sun_exposed_suprapubic	0.999981
3069	ENSG00000185024	BRF1	-0.669279	-0.258576	0.503318	0.00970569	0.0595256	4.20154e-05	0.000157284	10	14	14	A2	Skin. not sun exposed, suprapubic (GTEx)	EpiXcan	0.983174	skin_not_sun_exposed_suprapubic	0.999981
3070	ENSG00000157557	ETS2	-0.669213	-0.313102	0.503359	0.00311303	0.0130496	0.0575821	0.138847	10	18	18	A2	Skin. not sun exposed, suprapubic (GTEx)	EpiXcan	0.983174	skin_not_sun_exposed_suprapubic	0.999981
3071	ENSG00000223855	HRAT92	0.668587	0.0362383	0.503759	0.323753	0.553393	8.11475e-56	7.78794e-54	21	24	24	A2	Skin. not sun exposed, suprapubic (GTEx)	EpiXcan	0.983174	skin_not_sun_exposed_suprapubic	0.999981
3072	ENSG00000145687	SSBP2	0.668486	0.233882	0.503824	0.00404137	0.0337	0.00216034	0.00646734	7	11	11	A2	Skin. not sun exposed, suprapubic (GTEx)	EpiXcan	0.983174	skin_not_sun_exposed_suprapubic	0.999981
3073	ENSG00000111666	CHPT1	0.668418	0.034286	0.503867	0.207302	0.384663	4.73442e-33	1.4612e-31	24	33	33	A2	Skin. not sun exposed, suprapubic (GTEx)	EpiXcan	0.983174	skin_not_sun_exposed_suprapubic	0.999981
3074	ENSG00000171130	ATP6V0E2	0.668116	0.0385382	0.504059	0.190411	0.331818	4.21379e-28	9.95677e-27	33	44	44	A2	Skin. not sun exposed, suprapubic (GTEx)	EpiXcan	0.983174	skin_not_sun_exposed_suprapubic	0.999981
3075	ENSG00000132849	PATJ	-0.667933	-0.0584891	0.504176	0.0554082	0.0572281	6.39824e-05	0.000233652	60	77	77	A2	Skin. not sun exposed, suprapubic (GTEx)	EpiXcan	0.983174	skin_not_sun_exposed_suprapubic	0.999981
3076	ENSG00000137168	PPIL1	-0.667853	-0.0775691	0.504228	0.0337958	0.0760752	3.19025e-06	1.37713e-05	9	9	9	A2	Skin. not sun exposed, suprapubic (GTEx)	EpiXcan	0.983174	skin_not_sun_exposed_suprapubic	0.999981
3077	ENSG00000198937	CCDC167	-0.667666	-0.0688968	0.504347	0.0857863	0.130744	2.56414e-10	1.72734e-09	44	51	51	A2	Skin. not sun exposed, suprapubic (GTEx)	EpiXcan	0.983174	skin_not_sun_exposed_suprapubic	0.999981
3078	ENSG00000164535	DAGLB	0.667504	0.0324817	0.50445	0.316266	0.474762	1.0196e-43	5.51606e-42	18	23	23	A2	Skin. not sun exposed, suprapubic (GTEx)	EpiXcan	0.983174	skin_not_sun_exposed_suprapubic	0.999981
3079	ENSG00000148153	INIP	0.667439	0.141461	0.504492	0.0119542	0.0293121	0.00418781	0.0120666	11	13	13	A2	Skin. not sun exposed, suprapubic (GTEx)	EpiXcan	0.983174	skin_not_sun_exposed_suprapubic	0.999981
3080	ENSG00000140990	NDUFB10	-0.667283	-0.0542882	0.504592	0.0985393	0.076446	2.66474e-06	1.15993e-05	41	51	51	A2	Skin. not sun exposed, suprapubic (GTEx)	EpiXcan	0.983174	skin_not_sun_exposed_suprapubic	0.999981
3081	ENSG00000120594	PLXDC2	0.667044	0.180951	0.504744	0.00676133	0.0254534	0.00787993	0.0219292	7	10	10	A2	Skin. not sun exposed, suprapubic (GTEx)	EpiXcan	0.983174	skin_not_sun_exposed_suprapubic	0.999981
3082	ENSG00000135093	USP30	-0.667038	-0.0997256	0.504748	0.0267504	0.0816896	1.37811e-06	6.23508e-06	30	35	35	A2	Skin. not sun exposed, suprapubic (GTEx)	EpiXcan	0.983174	skin_not_sun_exposed_suprapubic	0.999981
3083	ENSG00000162591	MEGF6	0.666701	0.07725	0.504963	0.0550892	0.0999031	7.25154e-08	3.80416e-07	17	20	20	A2	Skin. not sun exposed, suprapubic (GTEx)	EpiXcan	0.983174	skin_not_sun_exposed_suprapubic	0.999981
3084	ENSG00000130734	ATG4D	-0.666666	-0.0886548	0.504985	0.0220683	0.103933	4.54541e-08	2.44399e-07	5	6	6	A2	Skin. not sun exposed, suprapubic (GTEx)	EpiXcan	0.983174	skin_not_sun_exposed_suprapubic	0.999981
3085	ENSG00000173917	HOXB2	0.666132	0.0474211	0.505327	0.124017	0.172661	2.61288e-13	2.32603e-12	30	33	33	A2	Skin. not sun exposed, suprapubic (GTEx)	EpiXcan	0.983174	skin_not_sun_exposed_suprapubic	0.999981
3086	ENSG00000197860	SGTB	-0.665885	-0.16844	0.505485	0.00717762	0.0111589	0.0814866	0.189101	6	6	6	A2	Skin. not sun exposed, suprapubic (GTEx)	EpiXcan	0.983174	skin_not_sun_exposed_suprapubic	0.999981
3087	ENSG00000100395	L3MBTL2	-0.665625	-0.0676627	0.505651	0.0406482	0.0402127	0.000775273	0.00245828	21	24	24	A2	Skin. not sun exposed, suprapubic (GTEx)	EpiXcan	0.983174	skin_not_sun_exposed_suprapubic	0.999981
3088	ENSG00000143889	HNRNPLL	-0.665504	-0.96349	0.505728	0.000393627	0.0392758	0.00100905	0.00315528	3	5	5	A2	Skin. not sun exposed, suprapubic (GTEx)	EpiXcan	0.983174	skin_not_sun_exposed_suprapubic	0.999981
3089	ENSG00000125124	BBS2	0.665018	0.0269657	0.506039	0.218433	0.400453	3.2907e-35	1.12462e-33	24	27	27	A2	Skin. not sun exposed, suprapubic (GTEx)	EpiXcan	0.983174	skin_not_sun_exposed_suprapubic	0.999981
3090	ENSG00000111696	NT5DC3	-0.664466	-0.0309303	0.506392	0.107053	0.137795	1.48819e-10	1.03384e-09	30	37	37	A2	Skin. not sun exposed, suprapubic (GTEx)	EpiXcan	0.983174	skin_not_sun_exposed_suprapubic	0.999981
3091	ENSG00000081923	ATP8B1	0.664354	0.0790442	0.506464	0.0222184	0.0936008	1.80225e-07	9.02218e-07	14	21	21	A2	Skin. not sun exposed, suprapubic (GTEx)	EpiXcan	0.983174	skin_not_sun_exposed_suprapubic	0.999981
3092	ENSG00000108784	NAGLU	-0.663907	-0.0595563	0.50675	0.0591029	0.0873406	5.90517e-07	2.78597e-06	12	17	17	A2	Skin. not sun exposed, suprapubic (GTEx)	EpiXcan	0.983174	skin_not_sun_exposed_suprapubic	0.999981
3093	ENSG00000181754	AMIGO1	0.663599	0.0290724	0.506947	0.345885	0.593244	5.59461e-63	8.08161e-61	22	27	27	A2	Skin. not sun exposed, suprapubic (GTEx)	EpiXcan	0.983174	skin_not_sun_exposed_suprapubic	0.999981
3094	ENSG00000164576	SAP30L	0.663532	0.306248	0.50699	0.0018099	0.0805015	1.15193e-06	5.26962e-06	5	9	9	A2	Skin. not sun exposed, suprapubic (GTEx)	EpiXcan	0.983174	skin_not_sun_exposed_suprapubic	0.999981
3095	ENSG00000163946	FAM208A	0.663282	0.0798904	0.50715	0.0383147	0.0920728	2.37871e-07	1.17402e-06	5	5	5	A2	Skin. not sun exposed, suprapubic (GTEx)	EpiXcan	0.983174	skin_not_sun_exposed_suprapubic	0.999981
3096	ENSG00000125912	NCLN	-0.663253	-0.0805043	0.507169	0.0499213	0.23026	7.31751e-19	9.96433e-18	9	17	17	A2	Skin. not sun exposed, suprapubic (GTEx)	EpiXcan	0.983174	skin_not_sun_exposed_suprapubic	0.999981
3097	ENSG00000124466	LYPD3	0.663199	0.0763455	0.507203	0.08454	0.155145	3.04906e-12	2.48826e-11	90	105	105	A2	Skin. not sun exposed, suprapubic (GTEx)	EpiXcan	0.983174	skin_not_sun_exposed_suprapubic	0.999981
3098	ENSG00000166762	CATSPER2	-0.663136	-0.0465971	0.507244	0.0723941	0.0860826	5.88236e-07	2.77801e-06	27	38	38	A2	Skin. not sun exposed, suprapubic (GTEx)	EpiXcan	0.983174	skin_not_sun_exposed_suprapubic	0.999981
3099	ENSG00000122644	ARL4A	0.662795	0.0751607	0.507462	0.0274216	0.0751624	3.7548e-06	1.60697e-05	22	29	29	A2	Skin. not sun exposed, suprapubic (GTEx)	EpiXcan	0.983174	skin_not_sun_exposed_suprapubic	0.999981
3100	ENSG00000092964	DPYSL2	-0.662456	-0.0520216	0.507679	0.0494132	0.0277685	0.00574085	0.0162605	43	58	58	A2	Skin. not sun exposed, suprapubic (GTEx)	EpiXcan	0.983174	skin_not_sun_exposed_suprapubic	0.999981
3101	ENSG00000198231	DDX42	0.662432	0.0554737	0.507694	0.0892292	0.19219	2.01203e-15	2.13418e-14	32	47	47	A2	Skin. not sun exposed, suprapubic (GTEx)	EpiXcan	0.983174	skin_not_sun_exposed_suprapubic	0.999981
3102	ENSG00000197013	ZNF429	0.662316	0.0354715	0.507769	0.175786	0.322384	5.32056e-26	1.12446e-24	36	49	49	A2	Skin. not sun exposed, suprapubic (GTEx)	EpiXcan	0.983174	skin_not_sun_exposed_suprapubic	0.999981
3103	ENSG00000117697	NSL1	-0.662109	-0.0380849	0.507901	0.0307992	0.101114	5.31161e-08	2.83421e-07	21	26	26	A2	Skin. not sun exposed, suprapubic (GTEx)	EpiXcan	0.983174	skin_not_sun_exposed_suprapubic	0.999981
3104	ENSG00000177483	RBM44	0.662079	0.0404314	0.507921	0.114259	0.216307	1.42851e-16	1.64608e-15	21	28	28	A2	Skin. not sun exposed, suprapubic (GTEx)	EpiXcan	0.983174	skin_not_sun_exposed_suprapubic	0.999981
3105	ENSG00000167397	VKORC1	-0.662049	-0.0645914	0.50794	0.0434722	0.138762	8.15725e-11	5.82863e-10	13	15	15	A2	Skin. not sun exposed, suprapubic (GTEx)	EpiXcan	0.983174	skin_not_sun_exposed_suprapubic	0.999981
3106	ENSG00000013523	ANGEL1	0.661757	0.0535679	0.508127	0.0720027	0.114656	6.97548e-09	4.10502e-08	29	30	30	A2	Skin. not sun exposed, suprapubic (GTEx)	EpiXcan	0.983174	skin_not_sun_exposed_suprapubic	0.999981
3107	ENSG00000140279	DUOX2	-0.661468	-0.0860751	0.508312	0.0399202	0.067756	1.32362e-05	5.29447e-05	8	11	11	A2	Skin. not sun exposed, suprapubic (GTEx)	EpiXcan	0.983174	skin_not_sun_exposed_suprapubic	0.999981
3108	ENSG00000145982	FARS2	0.66142	0.0349607	0.508343	0.124483	0.0332242	0.00233915	0.00697515	100	123	123	A2	Skin. not sun exposed, suprapubic (GTEx)	EpiXcan	0.983174	skin_not_sun_exposed_suprapubic	0.999981
3109	ENSG00000163781	TOPBP1	-0.661341	-0.129868	0.508394	0.0103503	0.0159455	0.0370405	0.0927801	7	8	8	A2	Skin. not sun exposed, suprapubic (GTEx)	EpiXcan	0.983174	skin_not_sun_exposed_suprapubic	0.999981
3110	ENSG00000178038	ALS2CL	0.661335	0.0374711	0.508397	0.132043	0.307838	5.38998e-26	1.13742e-24	10	12	12	A2	Skin. not sun exposed, suprapubic (GTEx)	EpiXcan	0.983174	skin_not_sun_exposed_suprapubic	0.999981
3111	ENSG00000100092	SH3BP1	-0.661018	-0.0901884	0.508601	0.027625	0.176832	9.06993e-14	8.38863e-13	11	18	18	A2	Skin. not sun exposed, suprapubic (GTEx)	EpiXcan	0.983174	skin_not_sun_exposed_suprapubic	0.999981
3112	ENSG00000196636	SDHAF3	-0.660708	-0.122574	0.5088	0.0137254	0.0416049	0.000668131	0.00213595	21	25	25	A2	Skin. not sun exposed, suprapubic (GTEx)	EpiXcan	0.983174	skin_not_sun_exposed_suprapubic	0.999981
3113	ENSG00000116885	OSCP1	0.660611	0.0400068	0.508862	0.144432	0.193641	7.22215e-15	7.32779e-14	27	29	29	A2	Skin. not sun exposed, suprapubic (GTEx)	EpiXcan	0.983174	skin_not_sun_exposed_suprapubic	0.999981
3114	ENSG00000078304	PPP2R5C	-0.660322	-0.109901	0.509047	0.0273833	0.0125192	0.0650958	0.154754	38	40	40	A2	Skin. not sun exposed, suprapubic (GTEx)	EpiXcan	0.983174	skin_not_sun_exposed_suprapubic	0.999981
3115	ENSG00000234771	SLC25A25-AS1	0.659766	0.0736736	0.509404	0.0714681	0.08724	4.69045e-07	2.2294e-06	33	45	45	A2	Skin. not sun exposed, suprapubic (GTEx)	EpiXcan	0.983174	skin_not_sun_exposed_suprapubic	0.999981
3116	ENSG00000149294	NCAM1	0.659632	0.0729613	0.50949	0.0529354	0.145576	3.06458e-11	2.27682e-10	15	16	16	A2	Skin. not sun exposed, suprapubic (GTEx)	EpiXcan	0.983174	skin_not_sun_exposed_suprapubic	0.999981
3117	ENSG00000120889	TNFRSF10B	-0.659574	-0.109246	0.509527	0.0226295	0.0790327	1.93768e-06	8.58385e-06	20	30	30	A2	Skin. not sun exposed, suprapubic (GTEx)	EpiXcan	0.983174	skin_not_sun_exposed_suprapubic	0.999981
3118	ENSG00000104866	PPP1R37	0.658413	0.0812091	0.510273	0.037604	0.066029	1.48463e-05	5.89144e-05	13	14	14	A2	Skin. not sun exposed, suprapubic (GTEx)	EpiXcan	0.983174	skin_not_sun_exposed_suprapubic	0.999981
3119	ENSG00000214290	COLCA2	0.6579	0.046736	0.510603	0.0902039	0.138357	1.59113e-10	1.10044e-09	50	65	65	A2	Skin. not sun exposed, suprapubic (GTEx)	EpiXcan	0.983174	skin_not_sun_exposed_suprapubic	0.999981
3120	ENSG00000175611	LINC00476	-0.657654	-0.0232409	0.510761	0.429579	0.514091	8.24549e-51	6.31343e-49	61	70	70	A2	Skin. not sun exposed, suprapubic (GTEx)	EpiXcan	0.983174	skin_not_sun_exposed_suprapubic	0.999981
3121	ENSG00000061273	HDAC7	0.65761	0.12361	0.510789	0.0180521	0.0425743	0.000602715	0.00194099	17	23	23	A2	Skin. not sun exposed, suprapubic (GTEx)	EpiXcan	0.983174	skin_not_sun_exposed_suprapubic	0.999981
3122	ENSG00000129933	MAU2	-0.657458	-0.124637	0.510886	0.00943877	0.0175929	0.0255641	0.0658705	8	10	10	A2	Skin. not sun exposed, suprapubic (GTEx)	EpiXcan	0.983174	skin_not_sun_exposed_suprapubic	0.999981
3123	ENSG00000215790	SLC35E2	-0.65734	-0.0895309	0.510962	0.0980012	0.367825	1.48146e-30	4.08627e-29	44	71	71	A2	Skin. not sun exposed, suprapubic (GTEx)	EpiXcan	0.983174	skin_not_sun_exposed_suprapubic	0.999981
3124	ENSG00000178773	CPNE7	-0.657123	-0.0649782	0.511102	0.0314734	0.0816466	9.36108e-07	4.32611e-06	13	19	19	A2	Skin. not sun exposed, suprapubic (GTEx)	EpiXcan	0.983174	skin_not_sun_exposed_suprapubic	0.999981
3125	ENSG00000170915	PAQR8	-0.656837	-0.0657679	0.511286	0.0605863	0.0898076	3.92369e-07	1.88736e-06	15	19	19	A2	Skin. not sun exposed, suprapubic (GTEx)	EpiXcan	0.983174	skin_not_sun_exposed_suprapubic	0.999981
3126	ENSG00000248487	ABHD14A	-0.656532	-0.106647	0.511482	0.0269711	0.0401959	0.00079711	0.00252581	18	19	19	A2	Skin. not sun exposed, suprapubic (GTEx)	EpiXcan	0.983174	skin_not_sun_exposed_suprapubic	0.999981
3127	ENSG00000168803	ADAL	-0.655778	-0.0263811	0.511967	0.221376	0.297875	2.10949e-24	4.038e-23	16	17	17	A2	Skin. not sun exposed, suprapubic (GTEx)	EpiXcan	0.983174	skin_not_sun_exposed_suprapubic	0.999981
3128	ENSG00000080815	PSEN1	0.655711	0.0482579	0.51201	0.0907235	0.12314	2.1233e-09	1.31238e-08	25	25	25	A2	Skin. not sun exposed, suprapubic (GTEx)	EpiXcan	0.983174	skin_not_sun_exposed_suprapubic	0.999981
3129	ENSG00000111321	LTBR	0.655637	0.0788714	0.512058	0.0611031	0.14455	4.51462e-11	3.30852e-10	30	37	37	A2	Skin. not sun exposed, suprapubic (GTEx)	EpiXcan	0.983174	skin_not_sun_exposed_suprapubic	0.999981
3130	ENSG00000123965	PMS2P5	0.655553	0.0844243	0.512111	0.0312586	0.12643	6.39853e-10	4.13163e-09	10	15	15	A2	Skin. not sun exposed, suprapubic (GTEx)	EpiXcan	0.983174	skin_not_sun_exposed_suprapubic	0.999981
3131	ENSG00000096384	HSP90AB1	-0.655454	-0.204913	0.512175	0.00981339	0.0366478	0.00116306	0.00360709	19	22	22	A2	Skin. not sun exposed, suprapubic (GTEx)	EpiXcan	0.983174	skin_not_sun_exposed_suprapubic	0.999981
3132	ENSG00000122477	LRRC39	0.655382	0.0845062	0.512222	0.0281969	0.0517278	0.000117884	0.000416384	9	9	9	A2	Skin. not sun exposed, suprapubic (GTEx)	EpiXcan	0.983174	skin_not_sun_exposed_suprapubic	0.999981
3133	ENSG00000147533	GOLGA7	-0.655253	-0.133932	0.512305	0.0161963	0.0144796	0.0462636	0.113548	17	24	24	A2	Skin. not sun exposed, suprapubic (GTEx)	EpiXcan	0.983174	skin_not_sun_exposed_suprapubic	0.999981
3134	ENSG00000132837	DMGDH	0.6551	0.0609839	0.512404	0.0430712	0.0526082	8.68018e-05	0.000311943	24	30	30	A2	Skin. not sun exposed, suprapubic (GTEx)	EpiXcan	0.983174	skin_not_sun_exposed_suprapubic	0.999981
3135	ENSG00000235944	ZNF815P	0.654904	0.0920544	0.51253	0.0565349	0.0523097	0.000130846	0.000459503	52	65	65	A2	Skin. not sun exposed, suprapubic (GTEx)	EpiXcan	0.983174	skin_not_sun_exposed_suprapubic	0.999981
3136	ENSG00000236088	COX10-AS1	-0.654812	-0.0424303	0.512589	0.157257	0.187186	1.63714e-14	1.6098e-13	94	107	107	A2	Skin. not sun exposed, suprapubic (GTEx)	EpiXcan	0.983174	skin_not_sun_exposed_suprapubic	0.999981
3137	ENSG00000146376	ARHGAP18	0.654637	0.0777516	0.512702	0.0228795	0.0534	9.47175e-05	0.000338653	17	20	20	A2	Skin. not sun exposed, suprapubic (GTEx)	EpiXcan	0.983174	skin_not_sun_exposed_suprapubic	0.999981
3138	ENSG00000229891	LINC01315	0.654207	0.130954	0.512979	0.0153633	0.0410245	0.000774223	0.00245606	4	6	6	A2	Skin. not sun exposed, suprapubic (GTEx)	EpiXcan	0.983174	skin_not_sun_exposed_suprapubic	0.999981
3139	ENSG00000183091	NEB	-0.653952	-0.0482058	0.513143	0.0459347	0.116295	4.59194e-09	2.75674e-08	20	23	23	A2	Skin. not sun exposed, suprapubic (GTEx)	EpiXcan	0.983174	skin_not_sun_exposed_suprapubic	0.999981
3140	ENSG00000173272	MZT2A	0.653716	0.0326109	0.513295	0.252512	0.565593	1.50739e-60	1.97397e-58	75	96	96	A2	Skin. not sun exposed, suprapubic (GTEx)	EpiXcan	0.983174	skin_not_sun_exposed_suprapubic	0.999981
3141	ENSG00000134020	PEBP4	-0.653398	-0.257834	0.5135	0.00432726	0.0367628	0.00146341	0.00448301	1	1	1	A2	Skin. not sun exposed, suprapubic (GTEx)	EpiXcan	0.983174	skin_not_sun_exposed_suprapubic	0.999981
3142	ENSG00000181523	SGSH	0.653104	0.0741001	0.513689	0.0616412	0.14135	3.55544e-11	2.62896e-10	22	28	28	A2	Skin. not sun exposed, suprapubic (GTEx)	EpiXcan	0.983174	skin_not_sun_exposed_suprapubic	0.999981
3143	ENSG00000127249	ATP13A4	-0.652923	-0.0269806	0.513806	0.144111	0.311518	6.38102e-27	1.40804e-25	34	47	47	A2	Skin. not sun exposed, suprapubic (GTEx)	EpiXcan	0.983174	skin_not_sun_exposed_suprapubic	0.999981
3144	ENSG00000183018	SPNS2	-0.652874	-0.193767	0.513838	0.00839655	0.0110587	0.0822093	0.190557	4	6	6	A2	Skin. not sun exposed, suprapubic (GTEx)	EpiXcan	0.983174	skin_not_sun_exposed_suprapubic	0.999981
3145	ENSG00000173113	TRMT112	-0.652507	-0.0479628	0.514074	0.0833398	0.184677	2.49558e-14	2.41326e-13	22	29	29	A2	Skin. not sun exposed, suprapubic (GTEx)	EpiXcan	0.983174	skin_not_sun_exposed_suprapubic	0.999981
3146	ENSG00000135297	MTO1	0.65181	0.0605821	0.514524	0.0543886	0.107332	2.39033e-08	1.32752e-07	19	23	23	A2	Skin. not sun exposed, suprapubic (GTEx)	EpiXcan	0.983174	skin_not_sun_exposed_suprapubic	0.999981
3147	ENSG00000115241	PPM1G	0.651544	0.152889	0.514695	0.0189585	0.022354	0.0125968	0.0341207	6	6	6	A2	Skin. not sun exposed, suprapubic (GTEx)	EpiXcan	0.983174	skin_not_sun_exposed_suprapubic	0.999981
3148	ENSG00000167895	TMC8	-0.651471	-0.11098	0.514742	0.0185658	0.138824	5.68471e-11	4.12288e-10	6	8	8	A2	Skin. not sun exposed, suprapubic (GTEx)	EpiXcan	0.983174	skin_not_sun_exposed_suprapubic	0.999981
3149	ENSG00000183617	MRPL54	-0.650905	-0.0971955	0.515108	0.0294085	0.40043	4.52974e-34	1.46923e-32	8	11	11	A2	Skin. not sun exposed, suprapubic (GTEx)	EpiXcan	0.983174	skin_not_sun_exposed_suprapubic	0.999981
3150	ENSG00000124226	RNF114	0.650868	0.116354	0.515132	0.00992893	0.0645624	2.10718e-05	8.16986e-05	13	19	19	A2	Skin. not sun exposed, suprapubic (GTEx)	EpiXcan	0.983174	skin_not_sun_exposed_suprapubic	0.999981
3151	ENSG00000145916	RMND5B	0.650843	0.214923	0.515148	0.00709345	0.0138049	0.0523956	0.127305	4	5	5	A2	Skin. not sun exposed, suprapubic (GTEx)	EpiXcan	0.983174	skin_not_sun_exposed_suprapubic	0.999981
3152	ENSG00000139537	CCDC65	0.650423	0.401368	0.515419	0.000912185	0.11324	7.12165e-09	4.18401e-08	9	14	14	A2	Skin. not sun exposed, suprapubic (GTEx)	EpiXcan	0.983174	skin_not_sun_exposed_suprapubic	0.999981
3153	ENSG00000147576	ADHFE1	0.650329	0.027451	0.51548	0.156682	0.208892	6.32541e-16	6.91895e-15	34	38	38	A2	Skin. not sun exposed, suprapubic (GTEx)	EpiXcan	0.983174	skin_not_sun_exposed_suprapubic	0.999981
3154	ENSG00000142168	SOD1	-0.649921	-0.0839792	0.515743	0.038625	0.0602641	3.31013e-05	0.000125018	13	13	13	A2	Skin. not sun exposed, suprapubic (GTEx)	EpiXcan	0.983174	skin_not_sun_exposed_suprapubic	0.999981
3155	ENSG00000020922	MRE11	0.649266	0.0189831	0.516167	0.478524	0.65815	1.27065e-76	3.87051e-74	18	23	23	A2	Skin. not sun exposed, suprapubic (GTEx)	EpiXcan	0.983174	skin_not_sun_exposed_suprapubic	0.999981
3156	ENSG00000240857	RDH14	0.649213	0.0916633	0.516201	0.0157038	0.0322602	0.00191446	0.00577687	10	13	13	A2	Skin. not sun exposed, suprapubic (GTEx)	EpiXcan	0.983174	skin_not_sun_exposed_suprapubic	0.999981
3157	ENSG00000125618	PAX8	0.649163	0.0248136	0.516233	0.332268	0.472617	1.97302e-44	1.11028e-42	9	10	10	A2	Skin. not sun exposed, suprapubic (GTEx)	EpiXcan	0.983174	skin_not_sun_exposed_suprapubic	0.999981
3158	ENSG00000127481	UBR4	0.648984	0.100127	0.516349	0.0180596	0.06736	1.3244e-05	5.2961e-05	18	23	23	A2	Skin. not sun exposed, suprapubic (GTEx)	EpiXcan	0.983174	skin_not_sun_exposed_suprapubic	0.999981
3159	ENSG00000183726	TMEM50A	0.648976	0.0868683	0.516354	0.0272721	0.0439105	0.00045291	0.0014793	19	20	20	A2	Skin. not sun exposed, suprapubic (GTEx)	EpiXcan	0.983174	skin_not_sun_exposed_suprapubic	0.999981
3160	ENSG00000142867	BCL10	-0.647819	-0.138666	0.517102	0.00799059	0.0372187	0.00127314	0.00393629	3	3	3	A2	Skin. not sun exposed, suprapubic (GTEx)	EpiXcan	0.983174	skin_not_sun_exposed_suprapubic	0.999981
3161	ENSG00000232229	LINC00865	-0.647647	-0.0306129	0.517213	0.149143	0.232374	5.86574e-19	8.04215e-18	6	7	7	A2	Skin. not sun exposed, suprapubic (GTEx)	EpiXcan	0.983174	skin_not_sun_exposed_suprapubic	0.999981
3162	ENSG00000177427	MIEF2	-0.64717	-0.12338	0.517522	0.0144938	0.0386981	0.000948382	0.00297553	13	15	15	A2	Skin. not sun exposed, suprapubic (GTEx)	EpiXcan	0.983174	skin_not_sun_exposed_suprapubic	0.999981
3163	ENSG00000155085	AK9	-0.646649	-0.0566597	0.517859	0.0213409	0.0364131	0.00137326	0.00422905	10	13	13	A2	Skin. not sun exposed, suprapubic (GTEx)	EpiXcan	0.983174	skin_not_sun_exposed_suprapubic	0.999981
3164	ENSG00000124357	NAGK	0.646254	0.133922	0.518115	0.01739	0.100395	6.64059e-08	3.50331e-07	19	28	28	A2	Skin. not sun exposed, suprapubic (GTEx)	EpiXcan	0.983174	skin_not_sun_exposed_suprapubic	0.999981
3165	ENSG00000163110	PDLIM5	-0.646045	-0.0705384	0.51825	0.0516815	0.11995	2.53888e-09	1.55825e-08	6	6	6	A2	Skin. not sun exposed, suprapubic (GTEx)	EpiXcan	0.983174	skin_not_sun_exposed_suprapubic	0.999981
3166	ENSG00000185347	C14orf80	-0.645736	-1.43753	0.51845	0.000226512	0.0444593	0.000398458	0.00131493	2	5	5	A2	Skin. not sun exposed, suprapubic (GTEx)	EpiXcan	0.983174	skin_not_sun_exposed_suprapubic	0.999981
3167	ENSG00000023445	BIRC3	-0.644921	-0.0402277	0.518979	0.0842938	0.170453	5.52309e-13	4.81578e-12	16	17	17	A2	Skin. not sun exposed, suprapubic (GTEx)	EpiXcan	0.983174	skin_not_sun_exposed_suprapubic	0.999981
3168	ENSG00000260051	AL031600.1	0.644575	0.0791523	0.519203	0.019517	0.100061	6.89211e-08	3.62917e-07	13	17	17	A2	Skin. not sun exposed, suprapubic (GTEx)	EpiXcan	0.983174	skin_not_sun_exposed_suprapubic	0.999981
3169	ENSG00000132541	RIDA	-0.64453	-0.162784	0.519232	0.00844666	0.0232762	0.0108204	0.0295566	12	15	15	A2	Skin. not sun exposed, suprapubic (GTEx)	EpiXcan	0.983174	skin_not_sun_exposed_suprapubic	0.999981
3170	ENSG00000159921	GNE	-0.644499	-0.366826	0.519252	0.00121501	0.0109188	0.0864397	0.199538	2	3	3	A2	Skin. not sun exposed, suprapubic (GTEx)	EpiXcan	0.983174	skin_not_sun_exposed_suprapubic	0.999981
3171	ENSG00000168899	VAMP5	-0.644289	-0.0374921	0.519388	0.0839382	0.207483	4.54011e-16	5.03689e-15	22	27	27	A2	Skin. not sun exposed, suprapubic (GTEx)	EpiXcan	0.983174	skin_not_sun_exposed_suprapubic	0.999981
3172	ENSG00000135097	MSI1	-0.644284	-0.120994	0.519392	0.0120886	0.0121397	0.0620409	0.148145	19	26	26	A2	Skin. not sun exposed, suprapubic (GTEx)	EpiXcan	0.983174	skin_not_sun_exposed_suprapubic	0.999981
3173	ENSG00000106443	PHF14	0.643976	0.182475	0.519591	0.0121174	0.0271722	0.00640819	0.0180377	6	10	10	A2	Skin. not sun exposed, suprapubic (GTEx)	EpiXcan	0.983174	skin_not_sun_exposed_suprapubic	0.999981
3174	ENSG00000187260	WDR86	0.643888	0.100751	0.519648	0.0404411	0.0969799	1.12363e-07	5.75237e-07	23	27	27	A2	Skin. not sun exposed, suprapubic (GTEx)	EpiXcan	0.983174	skin_not_sun_exposed_suprapubic	0.999981
3175	ENSG00000164053	ATRIP	0.643645	0.0918862	0.519806	0.0195385	0.167427	2.40631e-13	2.15307e-12	19	24	24	A2	Skin. not sun exposed, suprapubic (GTEx)	EpiXcan	0.983174	skin_not_sun_exposed_suprapubic	0.999981
3176	ENSG00000171603	CLSTN1	-0.64326	-0.0444123	0.520055	0.0917486	0.0588178	4.61713e-05	0.000171879	58	74	74	A2	Skin. not sun exposed, suprapubic (GTEx)	EpiXcan	0.983174	skin_not_sun_exposed_suprapubic	0.999981
3177	ENSG00000163239	TDRD10	-0.643148	-0.0790038	0.520128	0.026299	0.0659068	1.38427e-05	5.5213e-05	52	62	62	A2	Skin. not sun exposed, suprapubic (GTEx)	EpiXcan	0.983174	skin_not_sun_exposed_suprapubic	0.999981
3178	ENSG00000172037	LAMB2	0.643021	0.255113	0.520211	0.00204002	0.0104541	0.0909266	0.208863	2	2	2	A2	Skin. not sun exposed, suprapubic (GTEx)	EpiXcan	0.983174	skin_not_sun_exposed_suprapubic	0.999981
3179	ENSG00000105948	TTC26	-0.643007	-0.0480632	0.52022	0.0366343	0.0230315	0.0121194	0.0329167	37	39	39	A2	Skin. not sun exposed, suprapubic (GTEx)	EpiXcan	0.983174	skin_not_sun_exposed_suprapubic	0.999981
3180	ENSG00000159658	EFCAB14	0.642973	0.0324814	0.520242	0.00999764	0.0124469	0.0625603	0.14926	11	14	14	A2	Skin. not sun exposed, suprapubic (GTEx)	EpiXcan	0.983174	skin_not_sun_exposed_suprapubic	0.999981
3181	ENSG00000126522	ASL	0.642879	0.0502507	0.520302	0.02863	0.150284	1.12528e-11	8.69687e-11	17	22	22	A2	Skin. not sun exposed, suprapubic (GTEx)	EpiXcan	0.983174	skin_not_sun_exposed_suprapubic	0.999981
3182	ENSG00000127084	FGD3	0.64246	0.0599214	0.520574	0.0515121	0.161274	2.4768e-12	2.03429e-11	21	26	26	A2	Skin. not sun exposed, suprapubic (GTEx)	EpiXcan	0.983174	skin_not_sun_exposed_suprapubic	0.999981
3183	ENSG00000008018	PSMB1	0.642441	0.145476	0.520587	0.00790679	0.0278369	0.00585607	0.0165634	7	8	8	A2	Skin. not sun exposed, suprapubic (GTEx)	EpiXcan	0.983174	skin_not_sun_exposed_suprapubic	0.999981
3184	ENSG00000171103	TRMT61B	-0.642301	-0.0510548	0.520678	0.0431177	0.125099	8.37414e-10	5.36281e-09	13	17	17	A2	Skin. not sun exposed, suprapubic (GTEx)	EpiXcan	0.983174	skin_not_sun_exposed_suprapubic	0.999981
3185	ENSG00000160991	ORAI2	0.642257	0.260482	0.520706	0.00339577	0.0148635	0.0429391	0.106282	2	2	2	A2	Skin. not sun exposed, suprapubic (GTEx)	EpiXcan	0.983174	skin_not_sun_exposed_suprapubic	0.999981
3186	ENSG00000054523	KIF1B	-0.641985	-0.151253	0.520883	0.00722859	0.0150925	0.0410378	0.101864	3	3	3	A2	Skin. not sun exposed, suprapubic (GTEx)	EpiXcan	0.983174	skin_not_sun_exposed_suprapubic	0.999981
3187	ENSG00000152413	HOMER1	0.641622	0.0650841	0.521119	0.0404615	0.0141528	0.0506698	0.123411	40	50	50	A2	Skin. not sun exposed, suprapubic (GTEx)	EpiXcan	0.983174	skin_not_sun_exposed_suprapubic	0.999981
3188	ENSG00000225889	AC012368.1	-0.641229	-0.0420029	0.521374	0.146636	0.192512	7.10526e-15	7.21441e-14	45	53	53	A2	Skin. not sun exposed, suprapubic (GTEx)	EpiXcan	0.983174	skin_not_sun_exposed_suprapubic	0.999981
3189	ENSG00000162458	FBLIM1	0.641032	0.12606	0.521502	0.0215764	0.0564576	6.24944e-05	0.000228694	16	18	18	A2	Skin. not sun exposed, suprapubic (GTEx)	EpiXcan	0.983174	skin_not_sun_exposed_suprapubic	0.999981
3190	ENSG00000136010	ALDH1L2	-0.640857	-0.205318	0.521616	0.00328108	0.0189516	0.022113	0.0576783	4	6	6	A2	Skin. not sun exposed, suprapubic (GTEx)	EpiXcan	0.983174	skin_not_sun_exposed_suprapubic	0.999981
3191	ENSG00000237753	AC079922.2	-0.640714	-0.0618378	0.521708	0.0755149	0.12653	8.49537e-10	5.433e-09	16	18	18	A2	Skin. not sun exposed, suprapubic (GTEx)	EpiXcan	0.983174	skin_not_sun_exposed_suprapubic	0.999981
3192	ENSG00000136319	TTC5	0.639636	0.0623141	0.52241	0.0528486	0.0154785	0.0377103	0.0942388	46	64	64	A2	Skin. not sun exposed, suprapubic (GTEx)	EpiXcan	0.983174	skin_not_sun_exposed_suprapubic	0.999981
3193	ENSG00000125871	MGME1	0.639591	0.106512	0.522438	0.0297413	0.0794499	2.00462e-06	8.85243e-06	25	30	30	A2	Skin. not sun exposed, suprapubic (GTEx)	EpiXcan	0.983174	skin_not_sun_exposed_suprapubic	0.999981
3194	ENSG00000176022	B3GALT6	0.639432	0.0448935	0.522542	0.094871	0.153157	8.50695e-12	6.67784e-11	26	35	35	A2	Skin. not sun exposed, suprapubic (GTEx)	EpiXcan	0.983174	skin_not_sun_exposed_suprapubic	0.999981
3195	ENSG00000249476	AC008467.1	-0.638472	-0.0613117	0.523167	0.0418719	0.338186	3.33693e-28	7.95188e-27	10	16	16	A2	Skin. not sun exposed, suprapubic (GTEx)	EpiXcan	0.983174	skin_not_sun_exposed_suprapubic	0.999981
3196	ENSG00000157106	SMG1	-0.63842	-134.011	0.5232	1.63495e-08	0.01421	0.0463488	0.113717	1	3	3	A2	Skin. not sun exposed, suprapubic (GTEx)	EpiXcan	0.983174	skin_not_sun_exposed_suprapubic	0.999981
3197	ENSG00000085382	HACE1	0.638138	0.118389	0.523384	0.0186949	0.0489089	0.000152787	0.000532549	11	16	16	A2	Skin. not sun exposed, suprapubic (GTEx)	EpiXcan	0.983174	skin_not_sun_exposed_suprapubic	0.999981
3198	ENSG00000033178	UBA6	-0.638138	-0.0576162	0.523384	0.0497147	0.0939375	1.73511e-07	8.71412e-07	46	53	53	A2	Skin. not sun exposed, suprapubic (GTEx)	EpiXcan	0.983174	skin_not_sun_exposed_suprapubic	0.999981
3199	ENSG00000213889	PPM1N	0.6381	0.0976581	0.523409	0.0154466	0.061323	2.36606e-05	9.10552e-05	13	16	16	A2	Skin. not sun exposed, suprapubic (GTEx)	EpiXcan	0.983174	skin_not_sun_exposed_suprapubic	0.999981
3200	ENSG00000178093	TSSK6	-0.637874	-0.0697572	0.523556	0.0292327	0.0435413	0.000386192	0.00127626	13	16	16	A2	Skin. not sun exposed, suprapubic (GTEx)	EpiXcan	0.983174	skin_not_sun_exposed_suprapubic	0.999981
3201	ENSG00000154813	DPH3	-0.637423	-0.075019	0.523849	0.0507273	0.108648	1.33475e-08	7.63678e-08	22	26	26	A2	Skin. not sun exposed, suprapubic (GTEx)	EpiXcan	0.983174	skin_not_sun_exposed_suprapubic	0.999981
3202	ENSG00000143367	TUFT1	-0.637315	-0.0885538	0.52392	0.0318167	0.0232031	0.0102282	0.0280411	17	17	17	A2	Skin. not sun exposed, suprapubic (GTEx)	EpiXcan	0.983174	skin_not_sun_exposed_suprapubic	0.999981
3203	ENSG00000249992	TMEM158	0.637298	0.102751	0.523931	0.0100925	0.0102296	0.0964665	0.220396	11	14	14	A2	Skin. not sun exposed, suprapubic (GTEx)	EpiXcan	0.983174	skin_not_sun_exposed_suprapubic	0.999981
3204	ENSG00000197905	TEAD4	-0.637283	-0.12538	0.523941	0.0192492	0.0102722	0.0946554	0.216576	15	19	19	A2	Skin. not sun exposed, suprapubic (GTEx)	EpiXcan	0.983174	skin_not_sun_exposed_suprapubic	0.999981
3205	ENSG00000151093	OXSM	-0.637204	-0.0978746	0.523992	0.019042	0.102345	5.0443e-08	2.69774e-07	24	30	30	A2	Skin. not sun exposed, suprapubic (GTEx)	EpiXcan	0.983174	skin_not_sun_exposed_suprapubic	0.999981
3206	ENSG00000103174	NAGPA	0.637165	0.0750232	0.524017	0.0383685	0.089611	4.21852e-07	2.02154e-06	12	14	14	A2	Skin. not sun exposed, suprapubic (GTEx)	EpiXcan	0.983174	skin_not_sun_exposed_suprapubic	0.999981
3207	ENSG00000090382	LYZ	-0.636766	-0.0575312	0.524277	0.0768702	0.139366	7.82459e-11	5.5995e-10	14	14	14	A2	Skin. not sun exposed, suprapubic (GTEx)	EpiXcan	0.983174	skin_not_sun_exposed_suprapubic	0.999981
3208	ENSG00000141404	GNAL	0.636282	0.104752	0.524592	0.0424168	0.399939	1.8349e-35	6.36403e-34	21	26	26	A2	Skin. not sun exposed, suprapubic (GTEx)	EpiXcan	0.983174	skin_not_sun_exposed_suprapubic	0.999981
3209	ENSG00000145241	CENPC	0.63585	0.0646229	0.524874	0.0819047	0.101307	4.34343e-08	2.34077e-07	39	46	46	A2	Skin. not sun exposed, suprapubic (GTEx)	EpiXcan	0.983174	skin_not_sun_exposed_suprapubic	0.999981
3210	ENSG00000107338	SHB	-0.635582	-0.0671867	0.525049	0.0356134	0.0803758	1.19566e-06	5.45186e-06	25	31	31	A2	Skin. not sun exposed, suprapubic (GTEx)	EpiXcan	0.983174	skin_not_sun_exposed_suprapubic	0.999981
3211	ENSG00000197375	SLC22A5	-0.635508	-0.0533612	0.525097	0.0886126	0.261065	2.14377e-20	3.26505e-19	12	17	17	A2	Skin. not sun exposed, suprapubic (GTEx)	EpiXcan	0.983174	skin_not_sun_exposed_suprapubic	0.999981
3212	ENSG00000148396	SEC16A	0.635499	0.055463	0.525103	0.0596723	0.0802614	1.6171e-06	7.25314e-06	31	35	35	A2	Skin. not sun exposed, suprapubic (GTEx)	EpiXcan	0.983174	skin_not_sun_exposed_suprapubic	0.999981
3213	ENSG00000174132	FAM174A	-0.635478	-0.136887	0.525116	0.00931308	0.133919	2.23201e-10	1.50941e-09	4	6	6	A2	Skin. not sun exposed, suprapubic (GTEx)	EpiXcan	0.983174	skin_not_sun_exposed_suprapubic	0.999981
3214	ENSG00000198774	RASSF9	0.635312	0.0572138	0.525225	0.0625659	0.100594	5.92506e-08	3.14596e-07	15	16	16	A2	Skin. not sun exposed, suprapubic (GTEx)	EpiXcan	0.983174	skin_not_sun_exposed_suprapubic	0.999981
3215	ENSG00000136932	TRMO	-0.635307	-0.0261691	0.525228	0.156273	0.15708	2.78048e-12	2.27703e-11	73	83	83	A2	Skin. not sun exposed, suprapubic (GTEx)	EpiXcan	0.983174	skin_not_sun_exposed_suprapubic	0.999981
3216	ENSG00000222019	URAHP	-0.635224	-0.116908	0.525282	0.0173798	0.0632197	2.51386e-05	9.63198e-05	5	8	8	A2	Skin. not sun exposed, suprapubic (GTEx)	EpiXcan	0.983174	skin_not_sun_exposed_suprapubic	0.999981
3217	ENSG00000170647	TMEM133	0.635181	0.0598048	0.52531	0.0670121	0.0536069	0.000106961	0.000379139	51	57	57	A2	Skin. not sun exposed, suprapubic (GTEx)	EpiXcan	0.983174	skin_not_sun_exposed_suprapubic	0.999981
3218	ENSG00000100997	ABHD12	-0.635048	-0.0811031	0.525397	0.0215716	0.0325619	0.00258476	0.00766836	12	15	15	A2	Skin. not sun exposed, suprapubic (GTEx)	EpiXcan	0.983174	skin_not_sun_exposed_suprapubic	0.999981
3219	ENSG00000070778	PTPN21	0.635	0.0648069	0.525428	0.0478749	0.0281468	0.00534053	0.015188	23	27	27	A2	Skin. not sun exposed, suprapubic (GTEx)	EpiXcan	0.983174	skin_not_sun_exposed_suprapubic	0.999981
3220	ENSG00000105483	CARD8	-0.634669	-0.0573529	0.525644	0.04623	0.0751503	2.55575e-06	1.11596e-05	19	21	21	A2	Skin. not sun exposed, suprapubic (GTEx)	EpiXcan	0.983174	skin_not_sun_exposed_suprapubic	0.999981
3221	ENSG00000127054	INTS11	0.634652	0.249567	0.525655	0.00243405	0.0141174	0.0485659	0.118617	9	12	12	A2	Skin. not sun exposed, suprapubic (GTEx)	EpiXcan	0.983174	skin_not_sun_exposed_suprapubic	0.999981
3222	ENSG00000204632	HLA-G	0.634461	0.0629087	0.52578	0.111556	0.187842	1.96719e-14	1.91952e-13	71	103	103	A2	Skin. not sun exposed, suprapubic (GTEx)	EpiXcan	0.983174	skin_not_sun_exposed_suprapubic	0.999981
3223	ENSG00000119681	LTBP2	-0.634156	-0.0804319	0.525979	0.0495892	0.171875	3.2832e-13	2.89881e-12	6	9	9	A2	Skin. not sun exposed, suprapubic (GTEx)	EpiXcan	0.983174	skin_not_sun_exposed_suprapubic	0.999981
3224	ENSG00000135341	MAP3K7	0.633708	0.11578	0.526271	0.0110953	0.0753351	2.70805e-06	1.17714e-05	5	7	7	A2	Skin. not sun exposed, suprapubic (GTEx)	EpiXcan	0.983174	skin_not_sun_exposed_suprapubic	0.999981
3225	ENSG00000148399	DPH7	0.633614	0.104886	0.526333	0.0243746	0.0592347	4.20263e-05	0.000157284	5	6	6	A2	Skin. not sun exposed, suprapubic (GTEx)	EpiXcan	0.983174	skin_not_sun_exposed_suprapubic	0.999981
3226	ENSG00000119912	IDE	-0.633384	-0.107057	0.526483	0.0231064	0.0135438	0.0536917	0.130093	31	35	35	A2	Skin. not sun exposed, suprapubic (GTEx)	EpiXcan	0.983174	skin_not_sun_exposed_suprapubic	0.999981
3227	ENSG00000240771	ARHGEF25	-0.632754	-0.100005	0.526894	0.0369505	0.104723	3.04188e-08	1.67476e-07	27	33	33	A2	Skin. not sun exposed, suprapubic (GTEx)	EpiXcan	0.983174	skin_not_sun_exposed_suprapubic	0.999981
3228	ENSG00000054983	GALC	0.632693	0.0403732	0.526934	0.131177	0.297669	1.05918e-23	1.95537e-22	8	9	9	A2	Skin. not sun exposed, suprapubic (GTEx)	EpiXcan	0.983174	skin_not_sun_exposed_suprapubic	0.999981
3229	ENSG00000144895	EIF2A	-0.632267	-0.0379697	0.527213	0.151763	0.413613	5.62644e-36	2.02148e-34	8	10	10	A2	Skin. not sun exposed, suprapubic (GTEx)	EpiXcan	0.983174	skin_not_sun_exposed_suprapubic	0.999981
3230	ENSG00000181856	SLC2A4	0.63225	0.3877	0.527223	0.00180403	0.0138531	0.053149	0.128889	3	4	4	A2	Skin. not sun exposed, suprapubic (GTEx)	EpiXcan	0.983174	skin_not_sun_exposed_suprapubic	0.999981
3231	ENSG00000167674	HDGFL2	-0.632222	-0.304797	0.527242	0.00162955	0.0228196	0.0124093	0.0336389	3	6	6	A2	Skin. not sun exposed, suprapubic (GTEx)	EpiXcan	0.983174	skin_not_sun_exposed_suprapubic	0.999981
3232	ENSG00000142694	EVA1B	0.63181	0.104918	0.527511	0.0265843	0.126811	6.15267e-10	3.98204e-09	5	6	6	A2	Skin. not sun exposed, suprapubic (GTEx)	EpiXcan	0.983174	skin_not_sun_exposed_suprapubic	0.999981
3233	ENSG00000141577	CEP131	0.631085	0.108143	0.527985	0.0190453	0.10552	2.83211e-08	1.56234e-07	6	8	8	A2	Skin. not sun exposed, suprapubic (GTEx)	EpiXcan	0.983174	skin_not_sun_exposed_suprapubic	0.999981
3234	ENSG00000116874	WARS2	-0.62995	-0.0231159	0.528727	0.240209	0.52495	1.01017e-51	8.04231e-50	56	69	69	A2	Skin. not sun exposed, suprapubic (GTEx)	EpiXcan	0.983174	skin_not_sun_exposed_suprapubic	0.999981
3235	ENSG00000164327	RICTOR	-0.629633	-0.218545	0.528935	0.00396945	0.0103006	0.0950557	0.217386	6	6	6	A2	Skin. not sun exposed, suprapubic (GTEx)	EpiXcan	0.983174	skin_not_sun_exposed_suprapubic	0.999981
3236	ENSG00000115523	GNLY	-0.629387	-0.0786552	0.529096	0.0427238	0.0730834	4.72786e-06	2.00021e-05	29	38	38	A2	Skin. not sun exposed, suprapubic (GTEx)	EpiXcan	0.983174	skin_not_sun_exposed_suprapubic	0.999981
3237	ENSG00000111581	NUP107	0.629209	0.0259081	0.529212	0.22013	0.426648	3.01572e-38	1.26896e-36	25	29	29	A2	Skin. not sun exposed, suprapubic (GTEx)	EpiXcan	0.983174	skin_not_sun_exposed_suprapubic	0.999981
3238	ENSG00000164934	DCAF13	-0.62898	-0.0909136	0.529362	0.0156509	0.0737444	5.12423e-06	2.15812e-05	9	12	12	A2	Skin. not sun exposed, suprapubic (GTEx)	EpiXcan	0.983174	skin_not_sun_exposed_suprapubic	0.999981
3239	ENSG00000169962	TAS1R3	-0.62871	-0.175286	0.529539	0.00492734	0.0115935	0.0763559	0.178287	5	6	6	A2	Skin. not sun exposed, suprapubic (GTEx)	EpiXcan	0.983174	skin_not_sun_exposed_suprapubic	0.999981
3240	ENSG00000081665	ZNF506	0.628464	0.153612	0.5297	0.00407726	0.0606185	2.51188e-05	9.62705e-05	10	16	16	A2	Skin. not sun exposed, suprapubic (GTEx)	EpiXcan	0.983174	skin_not_sun_exposed_suprapubic	0.999981
3241	ENSG00000088298	EDEM2	-0.628124	-0.0499754	0.529923	0.0796654	0.139157	5.90796e-11	4.28258e-10	41	48	48	A2	Skin. not sun exposed, suprapubic (GTEx)	EpiXcan	0.983174	skin_not_sun_exposed_suprapubic	0.999981
3242	ENSG00000092931	MFSD11	-0.627553	-0.250287	0.530297	0.00280256	0.0729839	4.42094e-06	1.87773e-05	3	5	5	A2	Skin. not sun exposed, suprapubic (GTEx)	EpiXcan	0.983174	skin_not_sun_exposed_suprapubic	0.999981
3243	ENSG00000203993	ARRDC1-AS1	0.627452	0.0658966	0.530363	0.0633691	0.012808	0.0613661	0.146784	44	58	58	A2	Skin. not sun exposed, suprapubic (GTEx)	EpiXcan	0.983174	skin_not_sun_exposed_suprapubic	0.999981
3244	ENSG00000107738	VSIR	-0.627055	-0.0571369	0.530623	0.0558431	0.0679953	1.12802e-05	4.56678e-05	25	32	32	A2	Skin. not sun exposed, suprapubic (GTEx)	EpiXcan	0.983174	skin_not_sun_exposed_suprapubic	0.999981
3245	ENSG00000120647	CCDC77	0.626961	0.0613127	0.530685	0.0474689	0.236496	2.31349e-18	3.05818e-17	8	13	13	A2	Skin. not sun exposed, suprapubic (GTEx)	EpiXcan	0.983174	skin_not_sun_exposed_suprapubic	0.999981
3246	ENSG00000167772	ANGPTL4	0.626642	0.11249	0.530894	0.0399865	0.0208693	0.0162595	0.0433793	34	45	45	A2	Skin. not sun exposed, suprapubic (GTEx)	EpiXcan	0.983174	skin_not_sun_exposed_suprapubic	0.999981
3247	ENSG00000142396	AC020915.1	-0.626627	-0.190092	0.530904	0.00619211	0.0196003	0.0171622	0.0456659	2	2	2	A2	Skin. not sun exposed, suprapubic (GTEx)	EpiXcan	0.983174	skin_not_sun_exposed_suprapubic	0.999981
3248	ENSG00000101158	NELFCD	0.62621	0.0283615	0.531177	0.218816	0.307725	3.21847e-25	6.4241e-24	34	42	42	A2	Skin. not sun exposed, suprapubic (GTEx)	EpiXcan	0.983174	skin_not_sun_exposed_suprapubic	0.999981
3249	ENSG00000181513	ACBD4	0.626172	0.0721239	0.531202	0.0365654	0.0711977	6.44424e-06	2.68102e-05	9	10	10	A2	Skin. not sun exposed, suprapubic (GTEx)	EpiXcan	0.983174	skin_not_sun_exposed_suprapubic	0.999981
3250	ENSG00000213020	ZNF611	-0.625972	-0.0609809	0.531333	0.060504	0.0893459	2.52263e-07	1.2433e-06	25	29	29	A2	Skin. not sun exposed, suprapubic (GTEx)	EpiXcan	0.983174	skin_not_sun_exposed_suprapubic	0.999981
3251	ENSG00000259065	AC005520.2	-0.625222	-0.0205519	0.531825	0.50495	0.595805	9.56223e-64	1.41038e-61	47	53	53	A2	Skin. not sun exposed, suprapubic (GTEx)	EpiXcan	0.983174	skin_not_sun_exposed_suprapubic	0.999981
3252	ENSG00000073008	PVR	0.624849	0.0303425	0.53207	0.175919	0.227003	1.50939e-17	1.88164e-16	48	59	59	A2	Skin. not sun exposed, suprapubic (GTEx)	EpiXcan	0.983174	skin_not_sun_exposed_suprapubic	0.999981
3253	ENSG00000157827	FMNL2	0.624833	0.17565	0.532081	0.00959444	0.0279797	0.00548763	0.0155906	5	5	5	A2	Skin. not sun exposed, suprapubic (GTEx)	EpiXcan	0.983174	skin_not_sun_exposed_suprapubic	0.999981
3254	ENSG00000114209	PDCD10	-0.624702	-0.0590062	0.532167	0.0418781	0.1027	4.5946e-08	2.4676e-07	28	32	32	A2	Skin. not sun exposed, suprapubic (GTEx)	EpiXcan	0.983174	skin_not_sun_exposed_suprapubic	0.999981
3255	ENSG00000186300	ZNF555	0.624567	0.174169	0.532255	0.00345017	0.0880113	5.51555e-07	2.61094e-06	3	10	10	A2	Skin. not sun exposed, suprapubic (GTEx)	EpiXcan	0.983174	skin_not_sun_exposed_suprapubic	0.999981
3256	ENSG00000005448	WDR54	-0.62445	-0.13327	0.532332	0.0129246	0.0133079	0.058137	0.140016	6	9	9	A2	Skin. not sun exposed, suprapubic (GTEx)	EpiXcan	0.983174	skin_not_sun_exposed_suprapubic	0.999981
3257	ENSG00000146409	SLC18B1	-0.624272	-0.0451441	0.532449	0.106904	0.081856	1.20574e-06	5.49245e-06	63	77	77	A2	Skin. not sun exposed, suprapubic (GTEx)	EpiXcan	0.983174	skin_not_sun_exposed_suprapubic	0.999981
3258	ENSG00000148660	CAMK2G	0.624144	0.260111	0.532533	0.00251274	0.0493738	0.000210211	0.000721047	7	9	9	A2	Skin. not sun exposed, suprapubic (GTEx)	EpiXcan	0.983174	skin_not_sun_exposed_suprapubic	0.999981
3259	ENSG00000145949	MYLK4	-0.624033	-0.0314029	0.532606	0.187533	0.23081	8.07304e-18	1.02836e-16	45	54	54	A2	Skin. not sun exposed, suprapubic (GTEx)	EpiXcan	0.983174	skin_not_sun_exposed_suprapubic	0.999981
3260	ENSG00000267041	ZNF850	-0.62317	-0.121737	0.533173	0.0240472	0.0354232	0.00183708	0.00556324	14	16	16	A2	Skin. not sun exposed, suprapubic (GTEx)	EpiXcan	0.983174	skin_not_sun_exposed_suprapubic	0.999981
3261	ENSG00000107521	HPS1	-0.622657	-0.046112	0.53351	0.0888457	0.224936	1.15426e-17	1.45184e-16	11	12	12	A2	Skin. not sun exposed, suprapubic (GTEx)	EpiXcan	0.983174	skin_not_sun_exposed_suprapubic	0.999981
3262	ENSG00000144115	THNSL2	-0.62248	-0.0163045	0.533626	0.520128	0.765605	1.1543e-108	5.39136e-105	28	39	39	A2	Skin. not sun exposed, suprapubic (GTEx)	EpiXcan	0.983174	skin_not_sun_exposed_suprapubic	0.999981
3263	ENSG00000106610	STAG3L4	-0.622105	-0.025311	0.533873	0.244944	0.557237	1.17455e-56	1.1926e-54	42	54	54	A2	Skin. not sun exposed, suprapubic (GTEx)	EpiXcan	0.983174	skin_not_sun_exposed_suprapubic	0.999981
3264	ENSG00000099954	CECR2	0.62181	0.126804	0.534067	0.0224083	0.0253528	0.00868742	0.0240474	23	36	36	A2	Skin. not sun exposed, suprapubic (GTEx)	EpiXcan	0.983174	skin_not_sun_exposed_suprapubic	0.999981
3265	ENSG00000220201	ZGLP1	0.621604	0.0254918	0.534202	0.0376758	0.0486096	0.000224151	0.000766277	28	37	37	A2	Skin. not sun exposed, suprapubic (GTEx)	EpiXcan	0.983174	skin_not_sun_exposed_suprapubic	0.999981
3266	ENSG00000119383	PTPA	0.621387	0.0888354	0.534345	0.0312867	0.0653766	1.12948e-05	4.5688e-05	30	35	35	A2	Skin. not sun exposed, suprapubic (GTEx)	EpiXcan	0.983174	skin_not_sun_exposed_suprapubic	0.999981
3267	ENSG00000108591	DRG2	-0.620949	-0.0764451	0.534633	0.0616767	0.168754	5.67732e-13	4.9441e-12	18	25	25	A2	Skin. not sun exposed, suprapubic (GTEx)	EpiXcan	0.983174	skin_not_sun_exposed_suprapubic	0.999981
3268	ENSG00000116062	MSH6	-0.620151	-0.05989	0.535158	0.0379906	0.109021	2.17745e-08	1.21314e-07	21	23	23	A2	Skin. not sun exposed, suprapubic (GTEx)	EpiXcan	0.983174	skin_not_sun_exposed_suprapubic	0.999981
3269	ENSG00000131023	LATS1	0.620063	0.303935	0.535216	0.00148805	0.017815	0.0281118	0.0720509	6	9	9	A2	Skin. not sun exposed, suprapubic (GTEx)	EpiXcan	0.983174	skin_not_sun_exposed_suprapubic	0.999981
3270	ENSG00000128185	DGCR6L	-0.620029	-0.228402	0.535239	0.00542549	0.2025	1.3802e-15	1.48308e-14	3	6	6	A2	Skin. not sun exposed, suprapubic (GTEx)	EpiXcan	0.983174	skin_not_sun_exposed_suprapubic	0.999981
3271	ENSG00000258768	AL356019.2	0.619867	0.0536918	0.535345	0.0664817	0.112914	2.85801e-09	1.74494e-08	22	26	26	A2	Skin. not sun exposed, suprapubic (GTEx)	EpiXcan	0.983174	skin_not_sun_exposed_suprapubic	0.999981
3272	ENSG00000173531	MST1	-0.619775	-0.0540144	0.535406	0.116265	0.220786	4.97483e-17	5.96809e-16	40	45	45	A2	Skin. not sun exposed, suprapubic (GTEx)	EpiXcan	0.983174	skin_not_sun_exposed_suprapubic	0.999981
3273	ENSG00000114023	FAM162A	-0.619672	-0.0655606	0.535474	0.0341916	0.126681	8.74605e-10	5.58568e-09	18	23	23	A2	Skin. not sun exposed, suprapubic (GTEx)	EpiXcan	0.983174	skin_not_sun_exposed_suprapubic	0.999981
3274	ENSG00000023516	AKAP11	-0.619511	-0.048401	0.53558	0.0536697	0.114446	5.78749e-09	3.44203e-08	24	27	27	A2	Skin. not sun exposed, suprapubic (GTEx)	EpiXcan	0.983174	skin_not_sun_exposed_suprapubic	0.999981
3275	ENSG00000260456	C16orf95	-0.619418	-0.10826	0.535641	0.0280627	0.0717836	6.266e-06	2.61385e-05	21	25	25	A2	Skin. not sun exposed, suprapubic (GTEx)	EpiXcan	0.983174	skin_not_sun_exposed_suprapubic	0.999981
3276	ENSG00000197146	AL133458.1	-0.619352	-0.0482201	0.535685	0.0437027	0.220439	8.26544e-17	9.7079e-16	11	15	15	A2	Skin. not sun exposed, suprapubic (GTEx)	EpiXcan	0.983174	skin_not_sun_exposed_suprapubic	0.999981
3277	ENSG00000187624	C17orf97	-0.619321	-0.0344024	0.535705	0.2326	0.684057	1.35004e-83	6.75599e-81	17	23	23	A2	Skin. not sun exposed, suprapubic (GTEx)	EpiXcan	0.983174	skin_not_sun_exposed_suprapubic	0.999981
3278	ENSG00000142657	PGD	0.619006	0.0660008	0.535912	0.0497638	0.19138	3.97608e-15	4.1453e-14	10	12	12	A2	Skin. not sun exposed, suprapubic (GTEx)	EpiXcan	0.983174	skin_not_sun_exposed_suprapubic	0.999981
3279	ENSG00000079819	EPB41L2	0.618983	0.187529	0.535928	0.00487446	0.0132488	0.0526812	0.127953	4	7	7	A2	Skin. not sun exposed, suprapubic (GTEx)	EpiXcan	0.983174	skin_not_sun_exposed_suprapubic	0.999981
3280	ENSG00000186073	C15orf41	-0.618418	-0.17287	0.5363	0.00484364	0.0407567	0.000694776	0.00221759	1	1	1	A2	Skin. not sun exposed, suprapubic (GTEx)	EpiXcan	0.983174	skin_not_sun_exposed_suprapubic	0.999981
3281	ENSG00000108468	CBX1	0.618414	0.150026	0.536302	0.00654746	0.0178143	0.0277015	0.0710513	3	5	5	A2	Skin. not sun exposed, suprapubic (GTEx)	EpiXcan	0.983174	skin_not_sun_exposed_suprapubic	0.999981
3282	ENSG00000101439	CST3	-0.617914	-0.0770098	0.536632	0.0375405	0.0532692	0.000118681	0.000418881	11	14	14	A2	Skin. not sun exposed, suprapubic (GTEx)	EpiXcan	0.983174	skin_not_sun_exposed_suprapubic	0.999981
3283	ENSG00000272734	ADIRF-AS1	0.617475	0.329991	0.536921	0.0031615	0.0113915	0.0793402	0.184578	7	9	9	A2	Skin. not sun exposed, suprapubic (GTEx)	EpiXcan	0.983174	skin_not_sun_exposed_suprapubic	0.999981
3284	ENSG00000170291	ELP5	-0.616644	-0.110039	0.53747	0.0220997	0.202904	1.72217e-15	1.83227e-14	5	10	10	A2	Skin. not sun exposed, suprapubic (GTEx)	EpiXcan	0.983174	skin_not_sun_exposed_suprapubic	0.999981
3285	ENSG00000136002	ARHGEF4	-0.616574	-0.0714851	0.537516	0.030481	0.0675329	9.91479e-06	4.04325e-05	49	62	62	A2	Skin. not sun exposed, suprapubic (GTEx)	EpiXcan	0.983174	skin_not_sun_exposed_suprapubic	0.999981
3286	ENSG00000129347	KRI1	-0.616295	-0.266735	0.5377	0.0038117	0.100515	4.59981e-08	2.46945e-07	1	3	3	A2	Skin. not sun exposed, suprapubic (GTEx)	EpiXcan	0.983174	skin_not_sun_exposed_suprapubic	0.999981
3287	ENSG00000163913	IFT122	0.616135	0.0562602	0.537806	0.0464729	0.0993374	8.5631e-08	4.45383e-07	11	13	13	A2	Skin. not sun exposed, suprapubic (GTEx)	EpiXcan	0.983174	skin_not_sun_exposed_suprapubic	0.999981
3288	ENSG00000112667	DNPH1	-0.616037	-0.0421624	0.53787	0.0841698	0.135929	1.37984e-10	9.62023e-10	26	35	35	A2	Skin. not sun exposed, suprapubic (GTEx)	EpiXcan	0.983174	skin_not_sun_exposed_suprapubic	0.999981
3289	ENSG00000129187	DCTD	-0.61572	-0.0429142	0.538079	0.0762186	0.163368	1.06942e-12	9.06454e-12	56	77	77	A2	Skin. not sun exposed, suprapubic (GTEx)	EpiXcan	0.983174	skin_not_sun_exposed_suprapubic	0.999981
3290	ENSG00000165646	SLC18A2	-0.615182	-0.074312	0.538435	0.0325252	0.0157065	0.0388738	0.0970252	24	26	26	A2	Skin. not sun exposed, suprapubic (GTEx)	EpiXcan	0.983174	skin_not_sun_exposed_suprapubic	0.999981
3291	ENSG00000197479	PCDHB11	-0.615181	-0.0821903	0.538435	0.0393165	0.0848739	8.17334e-07	3.80355e-06	31	35	35	A2	Skin. not sun exposed, suprapubic (GTEx)	EpiXcan	0.983174	skin_not_sun_exposed_suprapubic	0.999981
3292	ENSG00000198286	CARD11	0.614934	0.108745	0.538598	0.019279	0.0565275	5.78805e-05	0.000212811	10	11	11	A2	Skin. not sun exposed, suprapubic (GTEx)	EpiXcan	0.983174	skin_not_sun_exposed_suprapubic	0.999981
3293	ENSG00000105784	RUNDC3B	0.614571	0.0537941	0.538838	0.0844481	0.0472919	0.000249866	0.000847116	48	56	56	A2	Skin. not sun exposed, suprapubic (GTEx)	EpiXcan	0.983174	skin_not_sun_exposed_suprapubic	0.999981
3294	ENSG00000133398	MED10	0.614374	0.111618	0.538968	0.0139171	0.0337316	0.00217323	0.00650392	11	14	14	A2	Skin. not sun exposed, suprapubic (GTEx)	EpiXcan	0.983174	skin_not_sun_exposed_suprapubic	0.999981
3295	ENSG00000244625	MIATNB	-0.613788	-0.0398118	0.539355	0.122893	0.18204	8.53824e-14	7.92303e-13	30	39	39	A2	Skin. not sun exposed, suprapubic (GTEx)	EpiXcan	0.983174	skin_not_sun_exposed_suprapubic	0.999981
3296	ENSG00000145439	CBR4	0.612895	0.0484825	0.539946	0.0541365	0.101342	5.79162e-08	3.07978e-07	13	13	13	A2	Skin. not sun exposed, suprapubic (GTEx)	EpiXcan	0.983174	skin_not_sun_exposed_suprapubic	0.999981
3297	ENSG00000215712	TMEM242	-0.612859	-0.0896528	0.53997	0.0338463	0.0749462	3.35067e-06	1.44371e-05	9	11	11	A2	Skin. not sun exposed, suprapubic (GTEx)	EpiXcan	0.983174	skin_not_sun_exposed_suprapubic	0.999981
3298	ENSG00000118855	MFSD1	-0.612794	-0.0420579	0.540012	0.0702177	0.124388	7.32219e-10	4.69773e-09	8	13	13	A2	Skin. not sun exposed, suprapubic (GTEx)	EpiXcan	0.983174	skin_not_sun_exposed_suprapubic	0.999981
3299	ENSG00000139668	WDFY2	0.61279	0.0241163	0.540015	0.107515	0.0840747	8.51639e-07	3.95476e-06	56	69	69	A2	Skin. not sun exposed, suprapubic (GTEx)	EpiXcan	0.983174	skin_not_sun_exposed_suprapubic	0.999981
3300	ENSG00000165312	OTUD1	0.612268	0.114089	0.540361	0.0266097	0.046291	0.000300994	0.00101172	18	24	24	A2	Skin. not sun exposed, suprapubic (GTEx)	EpiXcan	0.983174	skin_not_sun_exposed_suprapubic	0.999981
3301	ENSG00000187535	IFT140	0.612257	0.0588142	0.540368	0.0797999	0.147873	5.86715e-12	4.69238e-11	24	29	29	A2	Skin. not sun exposed, suprapubic (GTEx)	EpiXcan	0.983174	skin_not_sun_exposed_suprapubic	0.999981
3302	ENSG00000179743	FLJ37453	-0.611423	-0.0760547	0.54092	0.0271675	0.114137	8.87514e-09	5.16224e-08	11	20	20	A2	Skin. not sun exposed, suprapubic (GTEx)	EpiXcan	0.983174	skin_not_sun_exposed_suprapubic	0.999981
3303	ENSG00000134371	CDC73	-0.611279	-0.167494	0.541015	0.00367451	0.0114673	0.0741936	0.173788	17	21	21	A2	Skin. not sun exposed, suprapubic (GTEx)	EpiXcan	0.983174	skin_not_sun_exposed_suprapubic	0.999981
3304	ENSG00000234327	AC012146.1	0.611137	0.0353203	0.541109	0.151479	0.246588	3.57571e-19	4.99033e-18	51	62	62	A2	Skin. not sun exposed, suprapubic (GTEx)	EpiXcan	0.983174	skin_not_sun_exposed_suprapubic	0.999981
3305	ENSG00000108395	TRIM37	-0.610375	-0.052175	0.541613	0.0833109	0.121315	1.64007e-09	1.02501e-08	39	50	50	A2	Skin. not sun exposed, suprapubic (GTEx)	EpiXcan	0.983174	skin_not_sun_exposed_suprapubic	0.999981
3306	ENSG00000009335	UBE3C	-0.610372	-0.208176	0.541615	0.00913963	0.0289746	0.00427097	0.0122986	8	10	10	A2	Skin. not sun exposed, suprapubic (GTEx)	EpiXcan	0.983174	skin_not_sun_exposed_suprapubic	0.999981
3307	ENSG00000138750	NUP54	0.609872	0.0360228	0.541946	0.120634	0.198686	2.08704e-15	2.20873e-14	26	30	30	A2	Skin. not sun exposed, suprapubic (GTEx)	EpiXcan	0.983174	skin_not_sun_exposed_suprapubic	0.999981
3308	ENSG00000146282	RARS2	0.609508	0.0398362	0.542188	0.0669482	0.101967	4.28202e-08	2.31035e-07	31	33	33	A2	Skin. not sun exposed, suprapubic (GTEx)	EpiXcan	0.983174	skin_not_sun_exposed_suprapubic	0.999981
3309	ENSG00000120217	CD274	0.609445	0.0850619	0.542229	0.0124105	0.0143188	0.0493332	0.120386	17	23	23	A2	Skin. not sun exposed, suprapubic (GTEx)	EpiXcan	0.983174	skin_not_sun_exposed_suprapubic	0.999981
3310	ENSG00000184441	AP001062.1	-0.608894	-0.0303048	0.542595	0.305621	0.495439	3.18969e-48	2.13847e-46	26	39	39	A2	Skin. not sun exposed, suprapubic (GTEx)	EpiXcan	0.983174	skin_not_sun_exposed_suprapubic	0.999981
3311	ENSG00000152689	RASGRP3	-0.608775	-0.0275889	0.542673	0.159156	0.325366	3.14324e-26	6.71389e-25	13	14	14	A2	Skin. not sun exposed, suprapubic (GTEx)	EpiXcan	0.983174	skin_not_sun_exposed_suprapubic	0.999981
3312	ENSG00000188234	AGAP4	0.608768	0.0454387	0.542678	0.140777	0.316233	1.84002e-25	3.73657e-24	52	62	62	A2	Skin. not sun exposed, suprapubic (GTEx)	EpiXcan	0.983174	skin_not_sun_exposed_suprapubic	0.999981
3313	ENSG00000248124	RRN3P1	0.608615	0.0693162	0.54278	0.0519695	0.0646829	1.88824e-05	7.38637e-05	21	24	24	A2	Skin. not sun exposed, suprapubic (GTEx)	EpiXcan	0.983174	skin_not_sun_exposed_suprapubic	0.999981
3314	ENSG00000226332	AL354836.1	-0.607878	-0.144709	0.543268	0.0107372	0.0129313	0.0609189	0.145814	27	33	33	A2	Skin. not sun exposed, suprapubic (GTEx)	EpiXcan	0.983174	skin_not_sun_exposed_suprapubic	0.999981
3315	ENSG00000272750	AL592148.3	0.607788	0.048339	0.543328	0.0494396	0.205913	6.16478e-16	6.75907e-15	16	23	23	A2	Skin. not sun exposed, suprapubic (GTEx)	EpiXcan	0.983174	skin_not_sun_exposed_suprapubic	0.999981
3316	ENSG00000143612	C1orf43	0.607775	0.0760283	0.543337	0.0540838	0.0844778	8.10617e-07	3.7748e-06	13	19	19	A2	Skin. not sun exposed, suprapubic (GTEx)	EpiXcan	0.983174	skin_not_sun_exposed_suprapubic	0.999981
3317	ENSG00000273148	AL035563.1	-0.607731	-0.0513042	0.543366	0.0667769	0.0960006	1.61316e-07	8.13374e-07	18	20	20	A2	Skin. not sun exposed, suprapubic (GTEx)	EpiXcan	0.983174	skin_not_sun_exposed_suprapubic	0.999981
3318	ENSG00000179965	ZNF771	-0.607678	-0.329598	0.543401	0.00156567	0.0138111	0.052901	0.128377	4	5	5	A2	Skin. not sun exposed, suprapubic (GTEx)	EpiXcan	0.983174	skin_not_sun_exposed_suprapubic	0.999981
3319	ENSG00000103051	COG4	-0.607658	-0.0643589	0.543414	0.0625851	0.108292	1.86708e-08	1.04772e-07	22	30	30	A2	Skin. not sun exposed, suprapubic (GTEx)	EpiXcan	0.983174	skin_not_sun_exposed_suprapubic	0.999981
3320	ENSG00000243156	MICAL3	0.607636	0.192844	0.543429	0.00379093	0.0514685	0.000146042	0.000510056	2	3	3	A2	Skin. not sun exposed, suprapubic (GTEx)	EpiXcan	0.983174	skin_not_sun_exposed_suprapubic	0.999981
3321	ENSG00000198060	MARCH5	0.607346	0.0619767	0.543621	0.0421401	0.100545	7.72364e-08	4.04121e-07	5	5	5	A2	Skin. not sun exposed, suprapubic (GTEx)	EpiXcan	0.983174	skin_not_sun_exposed_suprapubic	0.999981
3322	ENSG00000173295	FAM86B3P	0.607308	0.0639277	0.543647	0.062176	0.22574	3.10829e-17	3.78068e-16	14	20	20	A2	Skin. not sun exposed, suprapubic (GTEx)	EpiXcan	0.983174	skin_not_sun_exposed_suprapubic	0.999981
3323	ENSG00000164125	FAM198B	-0.606901	-0.365969	0.543916	0.00131115	0.0159905	0.0367467	0.09211	3	3	3	A2	Skin. not sun exposed, suprapubic (GTEx)	EpiXcan	0.983174	skin_not_sun_exposed_suprapubic	0.999981
3324	ENSG00000174206	C12orf66	0.606625	0.0915905	0.5441	0.0216379	0.0249327	0.0088504	0.0244744	17	21	21	A2	Skin. not sun exposed, suprapubic (GTEx)	EpiXcan	0.983174	skin_not_sun_exposed_suprapubic	0.999981
3325	ENSG00000166847	DCTN5	-0.606623	-0.0226133	0.544101	0.169719	0.423398	7.17204e-37	2.74575e-35	22	28	28	A2	Skin. not sun exposed, suprapubic (GTEx)	EpiXcan	0.983174	skin_not_sun_exposed_suprapubic	0.999981
3326	ENSG00000124562	SNRPC	-0.606577	-0.0394773	0.544132	0.0710767	0.145142	2.92524e-11	2.17792e-10	35	42	42	A2	Skin. not sun exposed, suprapubic (GTEx)	EpiXcan	0.983174	skin_not_sun_exposed_suprapubic	0.999981
3327	ENSG00000128050	PAICS	-0.606565	-0.190111	0.54414	0.00940519	0.0128685	0.0608474	0.145678	9	12	12	A2	Skin. not sun exposed, suprapubic (GTEx)	EpiXcan	0.983174	skin_not_sun_exposed_suprapubic	0.999981
3328	ENSG00000228223	HCG11	-0.606392	-0.354048	0.544255	0.00109575	0.134375	1.78035e-10	1.22046e-09	3	6	6	A2	Skin. not sun exposed, suprapubic (GTEx)	EpiXcan	0.983174	skin_not_sun_exposed_suprapubic	0.999981
3329	ENSG00000079785	DDX1	-0.606025	-0.168761	0.544498	0.00632837	0.0198805	0.0197834	0.0521455	10	13	13	A2	Skin. not sun exposed, suprapubic (GTEx)	EpiXcan	0.983174	skin_not_sun_exposed_suprapubic	0.999981
3330	ENSG00000008300	CELSR3	-0.605957	-0.0975674	0.544543	0.0166779	0.0130907	0.0594185	0.142686	11	11	11	A2	Skin. not sun exposed, suprapubic (GTEx)	EpiXcan	0.983174	skin_not_sun_exposed_suprapubic	0.999981
3331	ENSG00000250251	PKD1P6	-0.605518	-0.0294639	0.544835	0.141383	0.192346	1.07765e-14	1.07627e-13	40	52	52	A2	Skin. not sun exposed, suprapubic (GTEx)	EpiXcan	0.983174	skin_not_sun_exposed_suprapubic	0.999981
3332	ENSG00000106399	RPA3	-0.605414	-0.0351111	0.544904	0.306077	0.431113	3.8394e-39	1.69709e-37	33	47	47	A2	Skin. not sun exposed, suprapubic (GTEx)	EpiXcan	0.983174	skin_not_sun_exposed_suprapubic	0.999981
3333	ENSG00000141580	WDR45B	-0.605133	-0.0832585	0.545091	0.0445709	0.178394	1.56548e-13	1.42161e-12	25	28	28	A2	Skin. not sun exposed, suprapubic (GTEx)	EpiXcan	0.983174	skin_not_sun_exposed_suprapubic	0.999981
3334	ENSG00000119599	DCAF4	-0.605091	-0.0346916	0.545118	0.221986	0.382149	3.97824e-33	1.23874e-31	47	52	52	A2	Skin. not sun exposed, suprapubic (GTEx)	EpiXcan	0.983174	skin_not_sun_exposed_suprapubic	0.999981
3335	ENSG00000172262	ZNF131	0.604838	0.158828	0.545287	0.0147364	0.0163315	0.0354942	0.0892579	9	12	12	A2	Skin. not sun exposed, suprapubic (GTEx)	EpiXcan	0.983174	skin_not_sun_exposed_suprapubic	0.999981
3336	ENSG00000089177	KIF16B	0.604165	0.0332725	0.545734	0.0665616	0.127166	5.25368e-10	3.43512e-09	23	25	25	A2	Skin. not sun exposed, suprapubic (GTEx)	EpiXcan	0.983174	skin_not_sun_exposed_suprapubic	0.999981
3337	ENSG00000044459	CNTLN	0.604023	0.0738674	0.545828	0.0545852	0.0624282	2.7122e-05	0.000103608	42	53	53	A2	Skin. not sun exposed, suprapubic (GTEx)	EpiXcan	0.983174	skin_not_sun_exposed_suprapubic	0.999981
3338	ENSG00000166199	ALKBH3	0.604012	0.105209	0.545835	0.0367926	0.044504	0.000410131	0.00135059	25	36	36	A2	Skin. not sun exposed, suprapubic (GTEx)	EpiXcan	0.983174	skin_not_sun_exposed_suprapubic	0.999981
3339	ENSG00000111328	CDK2AP1	-0.603978	-0.0475135	0.545858	0.0739386	0.22169	6.85164e-18	8.79169e-17	14	20	20	A2	Skin. not sun exposed, suprapubic (GTEx)	EpiXcan	0.983174	skin_not_sun_exposed_suprapubic	0.999981
3340	ENSG00000211643	IGLV5-52	-0.603837	-0.348333	0.545952	0.00266074	0.402166	8.47428e-35	2.84752e-33	8	31	31	A2	Skin. not sun exposed, suprapubic (GTEx)	EpiXcan	0.983174	skin_not_sun_exposed_suprapubic	0.999981
3341	ENSG00000160326	SLC2A6	-0.603614	-1.49951	0.5461	8.12385e-05	0.0312732	0.00341399	0.00994734	1	2	2	A2	Skin. not sun exposed, suprapubic (GTEx)	EpiXcan	0.983174	skin_not_sun_exposed_suprapubic	0.999981
3342	ENSG00000182150	ERCC6L2	-0.60335	-0.0429929	0.546276	0.0770641	0.212252	1.13018e-16	1.31528e-15	32	39	39	A2	Skin. not sun exposed, suprapubic (GTEx)	EpiXcan	0.983174	skin_not_sun_exposed_suprapubic	0.999981
3343	ENSG00000163714	U2SURP	0.602875	0.334141	0.546592	0.00125589	0.0226897	0.0118213	0.0321569	2	3	3	A2	Skin. not sun exposed, suprapubic (GTEx)	EpiXcan	0.983174	skin_not_sun_exposed_suprapubic	0.999981
3344	ENSG00000206149	HERC2P9	0.602629	0.0662826	0.546756	0.0630243	0.260911	1.09715e-20	1.70738e-19	17	28	28	A2	Skin. not sun exposed, suprapubic (GTEx)	EpiXcan	0.983174	skin_not_sun_exposed_suprapubic	0.999981
3345	ENSG00000099992	TBC1D10A	-0.602479	-0.0961248	0.546855	0.0108416	0.0238369	0.00942845	0.0259991	5	7	7	A2	Skin. not sun exposed, suprapubic (GTEx)	EpiXcan	0.983174	skin_not_sun_exposed_suprapubic	0.999981
3346	ENSG00000173638	SLC19A1	-0.602372	-0.0503397	0.546926	0.0636868	0.123475	1.9814e-09	1.22956e-08	28	41	41	A2	Skin. not sun exposed, suprapubic (GTEx)	EpiXcan	0.983174	skin_not_sun_exposed_suprapubic	0.999981
3347	ENSG00000141564	RPTOR	0.602356	0.0380087	0.546938	0.0969055	0.287387	4.08639e-23	7.30338e-22	20	23	23	A2	Skin. not sun exposed, suprapubic (GTEx)	EpiXcan	0.983174	skin_not_sun_exposed_suprapubic	0.999981
3348	ENSG00000196365	LONP1	-0.601734	-0.0560287	0.547351	0.0855336	0.202982	1.17888e-15	1.27261e-14	4	9	9	A2	Skin. not sun exposed, suprapubic (GTEx)	EpiXcan	0.983174	skin_not_sun_exposed_suprapubic	0.999981
3349	ENSG00000181016	LSMEM1	-0.601527	-0.199138	0.547489	0.00358803	0.0181157	0.0255603	0.0658705	6	10	10	A2	Skin. not sun exposed, suprapubic (GTEx)	EpiXcan	0.983174	skin_not_sun_exposed_suprapubic	0.999981
3350	ENSG00000174080	CTSF	-0.600732	-0.0486469	0.548019	0.0544215	0.135651	1.69618e-10	1.16561e-09	8	9	9	A2	Skin. not sun exposed, suprapubic (GTEx)	EpiXcan	0.983174	skin_not_sun_exposed_suprapubic	0.999981
3351	ENSG00000171302	CANT1	-0.60067	-0.068031	0.54806	0.0406088	0.188901	1.91433e-14	1.87055e-13	19	22	22	A2	Skin. not sun exposed, suprapubic (GTEx)	EpiXcan	0.983174	skin_not_sun_exposed_suprapubic	0.999981
3352	ENSG00000196236	XPNPEP3	-0.600495	-0.0541339	0.548176	0.0604845	0.132224	4.53339e-10	2.98505e-09	24	31	31	A2	Skin. not sun exposed, suprapubic (GTEx)	EpiXcan	0.983174	skin_not_sun_exposed_suprapubic	0.999981
3353	ENSG00000167840	ZNF232	0.600055	0.0216005	0.54847	0.316712	0.424391	4.18664e-38	1.74075e-36	47	54	54	A2	Skin. not sun exposed, suprapubic (GTEx)	EpiXcan	0.983174	skin_not_sun_exposed_suprapubic	0.999981
3354	ENSG00000154719	MRPL39	-0.599407	-0.0348701	0.548902	0.179364	0.330678	2.25192e-27	5.10582e-26	19	22	22	A2	Skin. not sun exposed, suprapubic (GTEx)	EpiXcan	0.983174	skin_not_sun_exposed_suprapubic	0.999981
3355	ENSG00000196152	ZNF79	0.599346	0.0543839	0.548942	0.0316124	0.0504299	0.000155284	0.000540717	13	16	16	A2	Skin. not sun exposed, suprapubic (GTEx)	EpiXcan	0.983174	skin_not_sun_exposed_suprapubic	0.999981
3356	ENSG00000166262	FAM227B	-0.599314	-0.0265726	0.548964	0.0539281	0.0473505	0.000254469	0.000861884	41	51	51	A2	Skin. not sun exposed, suprapubic (GTEx)	EpiXcan	0.983174	skin_not_sun_exposed_suprapubic	0.999981
3357	ENSG00000253710	ALG11	0.599059	0.0581711	0.549134	0.0401468	0.263094	7.31736e-21	1.15333e-19	7	12	12	A2	Skin. not sun exposed, suprapubic (GTEx)	EpiXcan	0.983174	skin_not_sun_exposed_suprapubic	0.999981
3358	ENSG00000246596	AC139795.1	-0.598748	-0.0812491	0.549341	0.0558122	0.0183578	0.023577	0.061144	37	42	42	A2	Skin. not sun exposed, suprapubic (GTEx)	EpiXcan	0.983174	skin_not_sun_exposed_suprapubic	0.999981
3359	ENSG00000196878	LAMB3	0.598747	0.105153	0.549341	0.0117036	0.0613428	2.72383e-05	0.000104024	6	8	8	A2	Skin. not sun exposed, suprapubic (GTEx)	EpiXcan	0.983174	skin_not_sun_exposed_suprapubic	0.999981
3360	ENSG00000230091	TMEM254-AS1	0.598711	0.0240465	0.549365	0.358523	0.626589	1.71979e-69	3.54379e-67	23	27	27	A2	Skin. not sun exposed, suprapubic (GTEx)	EpiXcan	0.983174	skin_not_sun_exposed_suprapubic	0.999981
3361	ENSG00000220848	RPS18P9	0.598591	0.0667694	0.549446	0.0523936	0.0752089	3.46565e-06	1.49051e-05	12	12	12	A2	Skin. not sun exposed, suprapubic (GTEx)	EpiXcan	0.983174	skin_not_sun_exposed_suprapubic	0.999981
3362	ENSG00000226314	ZNF192P1	0.598144	0.156532	0.549744	0.00642932	0.0136816	0.0520501	0.126531	8	11	11	A2	Skin. not sun exposed, suprapubic (GTEx)	EpiXcan	0.983174	skin_not_sun_exposed_suprapubic	0.999981
3363	ENSG00000088340	FER1L4	-0.597916	-0.0973196	0.549896	0.0155094	0.169047	3.13337e-13	2.77351e-12	4	5	5	A2	Skin. not sun exposed, suprapubic (GTEx)	EpiXcan	0.983174	skin_not_sun_exposed_suprapubic	0.999981
3364	ENSG00000272720	AL022322.1	-0.597889	-0.148543	0.549914	0.0189084	0.0141416	0.0500464	0.121999	16	18	18	A2	Skin. not sun exposed, suprapubic (GTEx)	EpiXcan	0.983174	skin_not_sun_exposed_suprapubic	0.999981
3365	ENSG00000139620	KANSL2	0.597527	0.189884	0.550156	0.00518223	0.189572	8.55586e-15	8.6186e-14	3	7	7	A2	Skin. not sun exposed, suprapubic (GTEx)	EpiXcan	0.983174	skin_not_sun_exposed_suprapubic	0.999981
3366	ENSG00000151746	BICD1	0.59742	0.0310722	0.550227	0.145497	0.202326	2.11002e-15	2.22968e-14	37	46	46	A2	Skin. not sun exposed, suprapubic (GTEx)	EpiXcan	0.983174	skin_not_sun_exposed_suprapubic	0.999981
3367	ENSG00000179299	NSUN7	0.59685	0.0600518	0.550607	0.0313519	0.125934	6.875e-10	4.42705e-09	22	28	28	A2	Skin. not sun exposed, suprapubic (GTEx)	EpiXcan	0.983174	skin_not_sun_exposed_suprapubic	0.999981
3368	ENSG00000100154	TTC28	0.596789	0.286538	0.550648	0.00254928	0.050671	0.000162962	0.000565342	2	3	3	A2	Skin. not sun exposed, suprapubic (GTEx)	EpiXcan	0.983174	skin_not_sun_exposed_suprapubic	0.999981
3369	ENSG00000188629	ZNF177	-0.596601	-0.0345047	0.550774	0.113657	0.156589	5.26942e-13	4.60319e-12	12	17	17	A2	Skin. not sun exposed, suprapubic (GTEx)	EpiXcan	0.983174	skin_not_sun_exposed_suprapubic	0.999981
3370	ENSG00000070770	CSNK2A2	0.596491	0.0749317	0.550847	0.028418	0.0610556	2.23633e-05	8.6371e-05	13	17	17	A2	Skin. not sun exposed, suprapubic (GTEx)	EpiXcan	0.983174	skin_not_sun_exposed_suprapubic	0.999981
3371	ENSG00000149273	RPS3	-0.595636	-0.0637273	0.551418	0.0311465	0.0777769	1.89801e-06	8.4241e-06	6	6	6	A2	Skin. not sun exposed, suprapubic (GTEx)	EpiXcan	0.983174	skin_not_sun_exposed_suprapubic	0.999981
3372	ENSG00000178665	ZNF713	-0.595459	-0.0401768	0.551537	0.0586091	0.19438	5.94586e-15	6.09016e-14	22	32	32	A2	Skin. not sun exposed, suprapubic (GTEx)	EpiXcan	0.983174	skin_not_sun_exposed_suprapubic	0.999981
3373	ENSG00000011405	PIK3C2A	-0.595239	-0.136325	0.551684	0.0135247	0.0617078	2.79638e-05	0.000106533	18	24	24	A2	Skin. not sun exposed, suprapubic (GTEx)	EpiXcan	0.983174	skin_not_sun_exposed_suprapubic	0.999981
3374	ENSG00000047056	WDR37	-0.594978	-0.127805	0.551858	0.00931025	0.0346106	0.00175968	0.00534272	5	7	7	A2	Skin. not sun exposed, suprapubic (GTEx)	EpiXcan	0.983174	skin_not_sun_exposed_suprapubic	0.999981
3375	ENSG00000167395	ZNF646	-0.594733	-0.0375563	0.552022	0.0921702	0.177754	1.99881e-13	1.79765e-12	17	23	23	A2	Skin. not sun exposed, suprapubic (GTEx)	EpiXcan	0.983174	skin_not_sun_exposed_suprapubic	0.999981
3376	ENSG00000171045	TSNARE1	0.594729	0.0317867	0.552024	0.110872	0.16688	3.81457e-13	3.35709e-12	33	37	37	A2	Skin. not sun exposed, suprapubic (GTEx)	EpiXcan	0.983174	skin_not_sun_exposed_suprapubic	0.999981
3377	ENSG00000215440	NPEPL1	0.594685	0.0471764	0.552054	0.0762398	0.168321	7.11102e-13	6.13923e-12	14	19	19	A2	Skin. not sun exposed, suprapubic (GTEx)	EpiXcan	0.983174	skin_not_sun_exposed_suprapubic	0.999981
3378	ENSG00000177465	ACOT4	-0.594637	-0.058063	0.552086	0.0631336	0.121128	2.97702e-09	1.81523e-08	51	62	62	A2	Skin. not sun exposed, suprapubic (GTEx)	EpiXcan	0.983174	skin_not_sun_exposed_suprapubic	0.999981
3379	ENSG00000108559	NUP88	0.594532	0.0375083	0.552157	0.0524709	0.150712	1.52263e-11	1.16585e-10	31	44	44	A2	Skin. not sun exposed, suprapubic (GTEx)	EpiXcan	0.983174	skin_not_sun_exposed_suprapubic	0.999981
3380	ENSG00000075539	FRYL	-0.594277	-0.128468	0.552327	0.00885112	0.042626	0.000524997	0.00170244	4	6	6	A2	Skin. not sun exposed, suprapubic (GTEx)	EpiXcan	0.983174	skin_not_sun_exposed_suprapubic	0.999981
3381	ENSG00000159263	SIM2	0.59418	0.0436719	0.552391	0.172797	0.304601	2.76205e-24	5.26555e-23	6	6	6	A2	Skin. not sun exposed, suprapubic (GTEx)	EpiXcan	0.983174	skin_not_sun_exposed_suprapubic	0.999981
3382	ENSG00000198722	UNC13B	-0.594088	-0.0766922	0.552453	0.00986088	0.0160434	0.0376513	0.0941082	12	14	14	A2	Skin. not sun exposed, suprapubic (GTEx)	EpiXcan	0.983174	skin_not_sun_exposed_suprapubic	0.999981
3383	ENSG00000232677	LINC00665	-0.594028	-0.0436411	0.552493	0.145613	0.241286	1.50142e-18	2.00935e-17	19	20	20	A2	Skin. not sun exposed, suprapubic (GTEx)	EpiXcan	0.983174	skin_not_sun_exposed_suprapubic	0.999981
3384	ENSG00000161888	SPC24	0.593944	0.0405592	0.55255	0.0380032	0.104348	3.93137e-08	2.13679e-07	27	37	37	A2	Skin. not sun exposed, suprapubic (GTEx)	EpiXcan	0.983174	skin_not_sun_exposed_suprapubic	0.999981
3385	ENSG00000270170	NCBP2-AS2	-0.593849	0.00816806	0.552613	0.0297877	0.0566701	6.37913e-05	0.000233075	20	22	22	A2	Skin. not sun exposed, suprapubic (GTEx)	EpiXcan	0.983174	skin_not_sun_exposed_suprapubic	0.999981
3386	ENSG00000239521	GATS	0.593509	0.151618	0.552841	0.00992514	0.0103932	0.091888	0.210691	8	9	9	A2	Skin. not sun exposed, suprapubic (GTEx)	EpiXcan	0.983174	skin_not_sun_exposed_suprapubic	0.999981
3387	ENSG00000114982	KANSL3	-0.593417	-0.195987	0.552902	0.00528881	0.0119398	0.0726466	0.170507	2	2	2	A2	Skin. not sun exposed, suprapubic (GTEx)	EpiXcan	0.983174	skin_not_sun_exposed_suprapubic	0.999981
3388	ENSG00000033327	GAB2	-0.593282	-0.0989718	0.552992	0.0215872	0.0450011	0.000353397	0.0011723	5	8	8	A2	Skin. not sun exposed, suprapubic (GTEx)	EpiXcan	0.983174	skin_not_sun_exposed_suprapubic	0.999981
3389	ENSG00000088970	KIZ	0.59319	0.079485	0.553054	0.025621	0.136125	1.17746e-10	8.29493e-10	27	32	32	A2	Skin. not sun exposed, suprapubic (GTEx)	EpiXcan	0.983174	skin_not_sun_exposed_suprapubic	0.999981
3390	ENSG00000175376	EIF1AD	-0.593178	-0.113006	0.553062	0.0193588	0.156586	3.28413e-12	2.67076e-11	20	27	27	A2	Skin. not sun exposed, suprapubic (GTEx)	EpiXcan	0.983174	skin_not_sun_exposed_suprapubic	0.999981
3391	ENSG00000144867	SRPRB	-0.593036	-0.0419263	0.553157	0.121878	0.203915	1.9922e-16	2.26397e-15	20	22	22	A2	Skin. not sun exposed, suprapubic (GTEx)	EpiXcan	0.983174	skin_not_sun_exposed_suprapubic	0.999981
3392	ENSG00000072858	SIDT1	0.592998	0.175622	0.553182	0.00664906	0.0835311	5.60965e-07	2.6519e-06	5	6	6	A2	Skin. not sun exposed, suprapubic (GTEx)	EpiXcan	0.983174	skin_not_sun_exposed_suprapubic	0.999981
3393	ENSG00000213639	PPP1CB	0.592813	0.0639559	0.553306	0.024747	0.0455338	0.000346933	0.00115332	17	23	23	A2	Skin. not sun exposed, suprapubic (GTEx)	EpiXcan	0.983174	skin_not_sun_exposed_suprapubic	0.999981
3394	ENSG00000235863	B3GALT4	-0.592757	-0.197966	0.553344	0.00397622	0.0156485	0.0397636	0.0990384	5	6	6	A2	Skin. not sun exposed, suprapubic (GTEx)	EpiXcan	0.983174	skin_not_sun_exposed_suprapubic	0.999981
3395	ENSG00000236144	TMEM147-AS1	-0.592691	-0.111984	0.553388	0.0179197	0.0171882	0.0308095	0.0783916	12	13	13	A2	Skin. not sun exposed, suprapubic (GTEx)	EpiXcan	0.983174	skin_not_sun_exposed_suprapubic	0.999981
3396	ENSG00000185614	FAM212A	0.592554	0.0550669	0.55348	0.0783164	0.189912	1.755e-14	1.7225e-13	26	30	30	A2	Skin. not sun exposed, suprapubic (GTEx)	EpiXcan	0.983174	skin_not_sun_exposed_suprapubic	0.999981
3397	ENSG00000242282	AC108488.1	-0.592331	-0.0908532	0.553629	0.0218391	0.031574	0.00309868	0.00911391	32	37	37	A2	Skin. not sun exposed, suprapubic (GTEx)	EpiXcan	0.983174	skin_not_sun_exposed_suprapubic	0.999981
3398	ENSG00000154237	LRRK1	0.592183	0.105469	0.553728	0.0222867	0.109344	1.92691e-08	1.07999e-07	6	8	8	A2	Skin. not sun exposed, suprapubic (GTEx)	EpiXcan	0.983174	skin_not_sun_exposed_suprapubic	0.999981
3399	ENSG00000125734	GPR108	-0.591364	-0.0361768	0.554276	0.238098	0.301687	9.8488e-25	1.92471e-23	51	60	60	A2	Skin. not sun exposed, suprapubic (GTEx)	EpiXcan	0.983174	skin_not_sun_exposed_suprapubic	0.999981
3400	ENSG00000131558	EXOC4	0.591362	0.0403267	0.554278	0.0244379	0.0982727	1.08513e-07	5.57362e-07	26	35	35	A2	Skin. not sun exposed, suprapubic (GTEx)	EpiXcan	0.983174	skin_not_sun_exposed_suprapubic	0.999981
3401	ENSG00000141295	SCRN2	-0.590974	-0.0210087	0.554538	0.184202	0.310294	8.4971e-26	1.76649e-24	38	44	44	A2	Skin. not sun exposed, suprapubic (GTEx)	EpiXcan	0.983174	skin_not_sun_exposed_suprapubic	0.999981
3402	ENSG00000163945	UVSSA	0.590898	0.0292046	0.554589	0.20608	0.494319	9.82491e-47	6.2012e-45	37	50	50	A2	Skin. not sun exposed, suprapubic (GTEx)	EpiXcan	0.983174	skin_not_sun_exposed_suprapubic	0.999981
3403	ENSG00000107854	TNKS2	-0.590637	-0.0464174	0.554764	0.0648666	0.105469	2.64073e-08	1.45964e-07	30	33	33	A2	Skin. not sun exposed, suprapubic (GTEx)	EpiXcan	0.983174	skin_not_sun_exposed_suprapubic	0.999981
3404	ENSG00000119699	TGFB3	0.59052	0.0624371	0.554842	0.0831741	0.0677457	1.31693e-05	5.26922e-05	46	57	57	A2	Skin. not sun exposed, suprapubic (GTEx)	EpiXcan	0.983174	skin_not_sun_exposed_suprapubic	0.999981
3405	ENSG00000256628	ZBTB11-AS1	-0.589968	-0.0669147	0.555212	0.0279989	0.0907882	7.29668e-08	3.82639e-07	13	20	20	A2	Skin. not sun exposed, suprapubic (GTEx)	EpiXcan	0.983174	skin_not_sun_exposed_suprapubic	0.999981
3406	ENSG00000057608	GDI2	-0.589739	-0.0495152	0.555365	0.047437	0.0980735	5.89342e-08	3.13113e-07	30	33	33	A2	Skin. not sun exposed, suprapubic (GTEx)	EpiXcan	0.983174	skin_not_sun_exposed_suprapubic	0.999981
3407	ENSG00000158234	FAIM	-0.589622	-0.0804987	0.555444	0.0379706	0.0646889	1.52278e-05	6.03599e-05	9	11	11	A2	Skin. not sun exposed, suprapubic (GTEx)	EpiXcan	0.983174	skin_not_sun_exposed_suprapubic	0.999981
3408	ENSG00000198113	TOR4A	0.589591	0.170699	0.555465	0.00767016	0.148503	1.08133e-11	8.37569e-11	3	11	11	A2	Skin. not sun exposed, suprapubic (GTEx)	EpiXcan	0.983174	skin_not_sun_exposed_suprapubic	0.999981
3409	ENSG00000185338	SOCS1	-0.589583	-0.184922	0.55547	0.00514125	0.0309213	0.00344391	0.0100262	5	5	5	A2	Skin. not sun exposed, suprapubic (GTEx)	EpiXcan	0.983174	skin_not_sun_exposed_suprapubic	0.999981
3410	ENSG00000184990	SIVA1	0.589397	0.10691	0.555595	0.0176415	0.0503291	0.000173059	0.000598592	2	3	3	A2	Skin. not sun exposed, suprapubic (GTEx)	EpiXcan	0.983174	skin_not_sun_exposed_suprapubic	0.999981
3411	ENSG00000025708	TYMP	-0.589018	-0.0471892	0.555849	0.0791644	0.165414	1.4542e-12	1.21868e-11	11	15	15	A2	Skin. not sun exposed, suprapubic (GTEx)	EpiXcan	0.983174	skin_not_sun_exposed_suprapubic	0.999981
3412	ENSG00000134899	ERCC5	0.588926	0.0879623	0.555911	0.0424794	0.0182098	0.0261796	0.0672957	33	39	39	A2	Skin. not sun exposed, suprapubic (GTEx)	EpiXcan	0.983174	skin_not_sun_exposed_suprapubic	0.999981
3413	ENSG00000182952	HMGN4	-0.588881	-0.0608362	0.555941	0.0686462	0.0551493	8.06529e-05	0.000290741	32	35	35	A2	Skin. not sun exposed, suprapubic (GTEx)	EpiXcan	0.983174	skin_not_sun_exposed_suprapubic	0.999981
3414	ENSG00000183484	GPR132	-0.588442	-0.0540153	0.556236	0.0404422	0.103425	3.98875e-08	2.16629e-07	13	19	19	A2	Skin. not sun exposed, suprapubic (GTEx)	EpiXcan	0.983174	skin_not_sun_exposed_suprapubic	0.999981
3415	ENSG00000189241	TSPYL1	-0.587863	-0.126671	0.556624	0.0118497	0.0280245	0.00521298	0.0148494	9	9	9	A2	Skin. not sun exposed, suprapubic (GTEx)	EpiXcan	0.983174	skin_not_sun_exposed_suprapubic	0.999981
3416	ENSG00000221890	NPTXR	-0.586664	-0.194464	0.557429	0.0038444	0.0233558	0.0118942	0.0323365	6	9	9	A2	Skin. not sun exposed, suprapubic (GTEx)	EpiXcan	0.983174	skin_not_sun_exposed_suprapubic	0.999981
3417	ENSG00000161551	ZNF577	-0.586468	-0.0547239	0.557561	0.0425723	0.112518	1.02017e-08	5.90689e-08	9	9	9	A2	Skin. not sun exposed, suprapubic (GTEx)	EpiXcan	0.983174	skin_not_sun_exposed_suprapubic	0.999981
3418	ENSG00000078269	SYNJ2	-0.586061	-0.0753698	0.557835	0.0451138	0.0332068	0.00206408	0.00619446	37	49	49	A2	Skin. not sun exposed, suprapubic (GTEx)	EpiXcan	0.983174	skin_not_sun_exposed_suprapubic	0.999981
3419	ENSG00000241058	NSUN6	0.586023	0.0452846	0.55786	0.0602031	0.221095	3.0957e-17	3.76863e-16	36	49	49	A2	Skin. not sun exposed, suprapubic (GTEx)	EpiXcan	0.983174	skin_not_sun_exposed_suprapubic	0.999981
3420	ENSG00000131773	KHDRBS3	-0.585877	-0.0554536	0.557958	0.0723669	0.0135414	0.0546795	0.132303	74	90	90	A2	Skin. not sun exposed, suprapubic (GTEx)	EpiXcan	0.983174	skin_not_sun_exposed_suprapubic	0.999981
3421	ENSG00000105771	SMG9	-0.585829	-0.118818	0.557991	0.00798874	0.0631371	2.27023e-05	8.7608e-05	5	5	5	A2	Skin. not sun exposed, suprapubic (GTEx)	EpiXcan	0.983174	skin_not_sun_exposed_suprapubic	0.999981
3422	ENSG00000148719	DNAJB12	0.585743	0.211673	0.558048	0.00486947	0.0191551	0.0204961	0.0538315	8	8	8	A2	Skin. not sun exposed, suprapubic (GTEx)	EpiXcan	0.983174	skin_not_sun_exposed_suprapubic	0.999981
3423	ENSG00000173451	THAP2	-0.58564	-0.0897366	0.558117	0.0394679	0.0122299	0.0659301	0.156386	35	41	41	A2	Skin. not sun exposed, suprapubic (GTEx)	EpiXcan	0.983174	skin_not_sun_exposed_suprapubic	0.999981
3424	ENSG00000261578	AP003119.3	0.584779	0.41185	0.558696	0.000801365	0.0129775	0.0580347	0.139794	3	5	5	A2	Skin. not sun exposed, suprapubic (GTEx)	EpiXcan	0.983174	skin_not_sun_exposed_suprapubic	0.999981
3425	ENSG00000188986	NELFB	0.584586	0.0923834	0.558826	0.0270914	0.184934	3.18255e-14	3.04812e-13	7	12	12	A2	Skin. not sun exposed, suprapubic (GTEx)	EpiXcan	0.983174	skin_not_sun_exposed_suprapubic	0.999981
3426	ENSG00000124523	SIRT5	0.58389	0.0358844	0.559295	0.0857671	0.191677	1.10725e-14	1.10425e-13	16	19	19	A2	Skin. not sun exposed, suprapubic (GTEx)	EpiXcan	0.983174	skin_not_sun_exposed_suprapubic	0.999981
3427	ENSG00000185100	ADSSL1	0.583778	0.0316226	0.559369	0.214825	0.296998	1.98771e-25	4.01903e-24	29	31	31	A2	Skin. not sun exposed, suprapubic (GTEx)	EpiXcan	0.983174	skin_not_sun_exposed_suprapubic	0.999981
3428	ENSG00000235652	AL356599.1	-0.583401	-0.0362967	0.559623	0.0866998	0.168108	9.07742e-13	7.7415e-12	6	6	6	A2	Skin. not sun exposed, suprapubic (GTEx)	EpiXcan	0.983174	skin_not_sun_exposed_suprapubic	0.999981
3429	ENSG00000170571	EMB	0.583163	0.404773	0.559783	0.00243337	0.137953	7.43036e-11	5.32554e-10	3	5	5	A2	Skin. not sun exposed, suprapubic (GTEx)	EpiXcan	0.983174	skin_not_sun_exposed_suprapubic	0.999981
3430	ENSG00000226328	NUP50-AS1	0.58301	0.220889	0.559887	0.0045564	0.0427176	0.000544273	0.00176087	5	6	6	A2	Skin. not sun exposed, suprapubic (GTEx)	EpiXcan	0.983174	skin_not_sun_exposed_suprapubic	0.999981
3431	ENSG00000162923	WDR26	-0.582989	-0.0710615	0.559901	0.0161257	0.0351449	0.00190323	0.00574618	18	20	20	A2	Skin. not sun exposed, suprapubic (GTEx)	EpiXcan	0.983174	skin_not_sun_exposed_suprapubic	0.999981
3432	ENSG00000184860	SDR42E1	0.582928	0.0514745	0.559942	0.112915	0.228003	1.64468e-17	2.04665e-16	9	13	13	A2	Skin. not sun exposed, suprapubic (GTEx)	EpiXcan	0.983174	skin_not_sun_exposed_suprapubic	0.999981
3433	ENSG00000198794	SCAMP5	-0.582867	-0.0559159	0.559983	0.0533184	0.16396	9.33757e-13	7.95852e-12	21	25	25	A2	Skin. not sun exposed, suprapubic (GTEx)	EpiXcan	0.983174	skin_not_sun_exposed_suprapubic	0.999981
3434	ENSG00000143458	GABPB2	0.5828	0.0895399	0.560028	0.0352375	0.0754235	3.76929e-06	1.61219e-05	15	21	21	A2	Skin. not sun exposed, suprapubic (GTEx)	EpiXcan	0.983174	skin_not_sun_exposed_suprapubic	0.999981
3435	ENSG00000032444	PNPLA6	-0.582443	-0.0741516	0.560268	0.0418548	0.0448709	0.000419528	0.0013783	26	32	32	A2	Skin. not sun exposed, suprapubic (GTEx)	EpiXcan	0.983174	skin_not_sun_exposed_suprapubic	0.999981
3436	ENSG00000129009	ISLR	-0.582307	-0.0893413	0.56036	0.0287659	0.0739124	4.85169e-06	2.05012e-05	5	10	10	A2	Skin. not sun exposed, suprapubic (GTEx)	EpiXcan	0.983174	skin_not_sun_exposed_suprapubic	0.999981
3437	ENSG00000108947	EFNB3	0.581891	0.0545915	0.56064	0.0777867	0.175197	1.80535e-13	1.63099e-12	31	37	37	A2	Skin. not sun exposed, suprapubic (GTEx)	EpiXcan	0.983174	skin_not_sun_exposed_suprapubic	0.999981
3438	ENSG00000267080	ASB16-AS1	-0.581742	-0.113385	0.56074	0.0181488	0.0387156	0.00107163	0.00334352	7	7	7	A2	Skin. not sun exposed, suprapubic (GTEx)	EpiXcan	0.983174	skin_not_sun_exposed_suprapubic	0.999981
3439	ENSG00000125686	MED1	0.581741	0.0721765	0.560741	0.0332628	0.0213141	0.0148053	0.0397114	20	23	23	A2	Skin. not sun exposed, suprapubic (GTEx)	EpiXcan	0.983174	skin_not_sun_exposed_suprapubic	0.999981
3440	ENSG00000128203	ASPHD2	-0.581634	-0.0364057	0.560813	0.0972385	0.122764	1.89975e-09	1.18046e-08	53	71	71	A2	Skin. not sun exposed, suprapubic (GTEx)	EpiXcan	0.983174	skin_not_sun_exposed_suprapubic	0.999981
3441	ENSG00000262877	AC110285.2	0.581518	0.0339724	0.560891	0.389696	0.4942	5.35636e-47	3.41125e-45	40	52	52	A2	Skin. not sun exposed, suprapubic (GTEx)	EpiXcan	0.983174	skin_not_sun_exposed_suprapubic	0.999981
3442	ENSG00000173040	EVC2	-0.581472	-0.142368	0.560922	0.00988099	0.10461	2.05614e-08	1.14966e-07	5	10	10	A2	Skin. not sun exposed, suprapubic (GTEx)	EpiXcan	0.983174	skin_not_sun_exposed_suprapubic	0.999981
3443	ENSG00000132792	CTNNBL1	-0.581428	-0.0747483	0.560952	0.0219206	0.0617259	3.23601e-05	0.000122383	15	18	18	A2	Skin. not sun exposed, suprapubic (GTEx)	EpiXcan	0.983174	skin_not_sun_exposed_suprapubic	0.999981
3444	ENSG00000101464	PIGU	0.581395	0.118924	0.560974	0.0199538	0.0715167	6.43227e-06	2.67683e-05	13	16	16	A2	Skin. not sun exposed, suprapubic (GTEx)	EpiXcan	0.983174	skin_not_sun_exposed_suprapubic	0.999981
3445	ENSG00000177000	MTHFR	-0.581292	-0.0722507	0.561044	0.0815015	0.191335	1.12261e-14	1.11878e-13	48	57	57	A2	Skin. not sun exposed, suprapubic (GTEx)	EpiXcan	0.983174	skin_not_sun_exposed_suprapubic	0.999981
3446	ENSG00000119943	PYROXD2	-0.580995	-0.0196143	0.561244	0.31807	0.405783	5.91185e-36	2.11859e-34	67	84	84	A2	Skin. not sun exposed, suprapubic (GTEx)	EpiXcan	0.983174	skin_not_sun_exposed_suprapubic	0.999981
3447	ENSG00000144674	GOLGA4	0.580316	0.0862242	0.561702	0.0268918	0.0652187	1.42187e-05	5.65841e-05	9	12	12	A2	Skin. not sun exposed, suprapubic (GTEx)	EpiXcan	0.983174	skin_not_sun_exposed_suprapubic	0.999981
3448	ENSG00000070614	NDST1	0.58005	0.0822677	0.561881	0.00957372	0.0350763	0.00184748	0.00559113	16	20	20	A2	Skin. not sun exposed, suprapubic (GTEx)	EpiXcan	0.983174	skin_not_sun_exposed_suprapubic	0.999981
3449	ENSG00000184076	UQCR10	0.579777	0.132429	0.562065	0.0113492	0.0736169	4.44656e-06	1.88747e-05	11	14	14	A2	Skin. not sun exposed, suprapubic (GTEx)	EpiXcan	0.983174	skin_not_sun_exposed_suprapubic	0.999981
3450	ENSG00000083814	ZNF671	0.579463	0.263785	0.562277	0.00240386	0.0187715	0.0243261	0.0629353	7	10	10	A2	Skin. not sun exposed, suprapubic (GTEx)	EpiXcan	0.983174	skin_not_sun_exposed_suprapubic	0.999981
3451	ENSG00000204764	RANBP17	-0.579386	-0.146843	0.562329	0.0103458	0.0228765	0.0123191	0.0334137	11	13	13	A2	Skin. not sun exposed, suprapubic (GTEx)	EpiXcan	0.983174	skin_not_sun_exposed_suprapubic	0.999981
3452	ENSG00000182551	ADI1	0.579293	0.0425124	0.562392	0.0792613	0.160772	1.10302e-12	9.32737e-12	10	10	10	A2	Skin. not sun exposed, suprapubic (GTEx)	EpiXcan	0.983174	skin_not_sun_exposed_suprapubic	0.999981
3453	ENSG00000108950	FAM20A	-0.579052	-0.083223	0.562554	0.0360496	0.110352	8.51957e-09	4.97194e-08	11	19	19	A2	Skin. not sun exposed, suprapubic (GTEx)	EpiXcan	0.983174	skin_not_sun_exposed_suprapubic	0.999981
3454	ENSG00000115073	ACTR1B	0.578997	0.0758756	0.562591	0.100695	0.22349	8.45444e-18	1.07499e-16	9	10	10	A2	Skin. not sun exposed, suprapubic (GTEx)	EpiXcan	0.983174	skin_not_sun_exposed_suprapubic	0.999981
3455	ENSG00000075415	SLC25A3	-0.578461	-0.179643	0.562953	0.00710518	0.0326378	0.00269634	0.00797911	3	3	3	A2	Skin. not sun exposed, suprapubic (GTEx)	EpiXcan	0.983174	skin_not_sun_exposed_suprapubic	0.999981
3456	ENSG00000174944	P2RY14	-0.578445	-0.107176	0.562963	0.0181346	0.0475609	0.00028757	0.000969312	6	7	7	A2	Skin. not sun exposed, suprapubic (GTEx)	EpiXcan	0.983174	skin_not_sun_exposed_suprapubic	0.999981
3457	ENSG00000106459	NRF1	0.57843	0.0368729	0.562974	0.0540369	0.0164394	0.0295269	0.0753745	43	51	51	A2	Skin. not sun exposed, suprapubic (GTEx)	EpiXcan	0.983174	skin_not_sun_exposed_suprapubic	0.999981
3458	ENSG00000164088	PPM1M	-0.57842	-0.0513578	0.56298	0.0435289	0.155145	5.08388e-12	4.07992e-11	12	13	13	A2	Skin. not sun exposed, suprapubic (GTEx)	EpiXcan	0.983174	skin_not_sun_exposed_suprapubic	0.999981
3459	ENSG00000225032	AL162586.1	0.576821	0.142473	0.564061	0.0138994	0.0921008	1.51649e-07	7.66282e-07	7	12	12	A2	Skin. not sun exposed, suprapubic (GTEx)	EpiXcan	0.983174	skin_not_sun_exposed_suprapubic	0.999981
3460	ENSG00000143443	C1orf56	-0.576385	-0.0318206	0.564355	0.156701	0.256823	6.01674e-20	8.85573e-19	14	16	16	A2	Skin. not sun exposed, suprapubic (GTEx)	EpiXcan	0.983174	skin_not_sun_exposed_suprapubic	0.999981
3461	ENSG00000166896	ATP23	-0.576294	-0.0318712	0.564416	0.128727	0.453368	7.43871e-41	3.67011e-39	5	7	7	A2	Skin. not sun exposed, suprapubic (GTEx)	EpiXcan	0.983174	skin_not_sun_exposed_suprapubic	0.999981
3462	ENSG00000088826	SMOX	0.576294	0.195114	0.564417	0.00540656	0.0453009	0.000410801	0.00135216	2	4	4	A2	Skin. not sun exposed, suprapubic (GTEx)	EpiXcan	0.983174	skin_not_sun_exposed_suprapubic	0.999981
3463	ENSG00000156172	C8orf37	-0.576259	-0.0656909	0.56444	0.031838	0.107526	1.07966e-08	6.24617e-08	5	8	8	A2	Skin. not sun exposed, suprapubic (GTEx)	EpiXcan	0.983174	skin_not_sun_exposed_suprapubic	0.999981
3464	ENSG00000187193	MT1X	-0.576192	-0.0515319	0.564485	0.0744679	0.137361	1.30923e-10	9.17244e-10	5	6	6	A2	Skin. not sun exposed, suprapubic (GTEx)	EpiXcan	0.983174	skin_not_sun_exposed_suprapubic	0.999981
3465	ENSG00000170954	ZNF415	0.57558	0.0502701	0.564899	0.109615	0.144793	2.00051e-11	1.51193e-10	45	68	68	A2	Skin. not sun exposed, suprapubic (GTEx)	EpiXcan	0.983174	skin_not_sun_exposed_suprapubic	0.999981
3466	ENSG00000138678	GPAT3	0.574527	0.185075	0.565611	0.00530215	0.0129696	0.0609586	0.145859	4	5	5	A2	Skin. not sun exposed, suprapubic (GTEx)	EpiXcan	0.983174	skin_not_sun_exposed_suprapubic	0.999981
3467	ENSG00000143653	SCCPDH	-0.573828	-0.0495124	0.566085	0.0558284	0.170322	2.51261e-13	2.24533e-12	10	13	13	A2	Skin. not sun exposed, suprapubic (GTEx)	EpiXcan	0.983174	skin_not_sun_exposed_suprapubic	0.999981
3468	ENSG00000136861	CDK5RAP2	0.573353	0.105553	0.566406	0.00874108	0.0193672	0.0199811	0.052607	8	9	9	A2	Skin. not sun exposed, suprapubic (GTEx)	EpiXcan	0.983174	skin_not_sun_exposed_suprapubic	0.999981
3469	ENSG00000215915	ATAD3C	0.573345	0.0462863	0.566411	0.0695522	0.101994	5.11014e-08	2.73087e-07	24	34	34	A2	Skin. not sun exposed, suprapubic (GTEx)	EpiXcan	0.983174	skin_not_sun_exposed_suprapubic	0.999981
3470	ENSG00000183570	PCBP3	-0.572933	-0.0618818	0.56669	0.0461965	0.147877	2.31606e-11	1.74009e-10	11	14	14	A2	Skin. not sun exposed, suprapubic (GTEx)	EpiXcan	0.983174	skin_not_sun_exposed_suprapubic	0.999981
3471	ENSG00000198453	ZNF568	-0.572893	-0.0686015	0.566717	0.0307898	0.107764	1.73642e-08	9.78711e-08	11	14	14	A2	Skin. not sun exposed, suprapubic (GTEx)	EpiXcan	0.983174	skin_not_sun_exposed_suprapubic	0.999981
3472	ENSG00000079931	MOXD1	0.572693	0.040012	0.566853	0.0593251	0.0700679	5.98057e-06	2.50223e-05	19	23	23	A2	Skin. not sun exposed, suprapubic (GTEx)	EpiXcan	0.983174	skin_not_sun_exposed_suprapubic	0.999981
3473	ENSG00000263004	AC007114.1	0.572605	0.072176	0.566912	0.0591717	0.168774	3.24203e-13	2.86427e-12	10	13	13	A2	Skin. not sun exposed, suprapubic (GTEx)	EpiXcan	0.983174	skin_not_sun_exposed_suprapubic	0.999981
3474	ENSG00000005469	CROT	0.572556	0.0468671	0.566945	0.0813268	0.266257	7.26417e-21	1.14623e-19	51	60	60	A2	Skin. not sun exposed, suprapubic (GTEx)	EpiXcan	0.983174	skin_not_sun_exposed_suprapubic	0.999981
3475	ENSG00000085117	CD82	-0.57216	-0.0307454	0.567213	0.198798	0.0535607	9.40478e-05	0.000336516	139	165	165	A2	Skin. not sun exposed, suprapubic (GTEx)	EpiXcan	0.983174	skin_not_sun_exposed_suprapubic	0.999981
3476	ENSG00000180155	LYNX1	0.571894	0.0592772	0.567394	0.0289283	0.0887262	4.59906e-07	2.19042e-06	7	9	9	A2	Skin. not sun exposed, suprapubic (GTEx)	EpiXcan	0.983174	skin_not_sun_exposed_suprapubic	0.999981
3477	ENSG00000175643	RMI2	-0.571884	-0.0246966	0.5674	0.260569	0.38604	1.36818e-32	4.14955e-31	41	48	48	A2	Skin. not sun exposed, suprapubic (GTEx)	EpiXcan	0.983174	skin_not_sun_exposed_suprapubic	0.999981
3478	ENSG00000186951	PPARA	0.571679	0.0462416	0.567539	0.0813921	0.483444	3.47212e-45	2.01039e-43	23	37	37	A2	Skin. not sun exposed, suprapubic (GTEx)	EpiXcan	0.983174	skin_not_sun_exposed_suprapubic	0.999981
3479	ENSG00000073584	SMARCE1	-0.57131	-0.077306	0.56779	0.0457281	0.148322	2.18492e-11	1.64508e-10	20	24	24	A2	Skin. not sun exposed, suprapubic (GTEx)	EpiXcan	0.983174	skin_not_sun_exposed_suprapubic	0.999981
3480	ENSG00000106628	POLD2	-0.571082	-0.0374283	0.567944	0.0577258	0.118572	4.60281e-10	3.02224e-09	24	34	34	A2	Skin. not sun exposed, suprapubic (GTEx)	EpiXcan	0.983174	skin_not_sun_exposed_suprapubic	0.999981
3481	ENSG00000181396	OGFOD3	0.571048	0.0299861	0.567967	0.0931753	0.127076	2.12948e-10	1.44495e-09	10	14	14	A2	Skin. not sun exposed, suprapubic (GTEx)	EpiXcan	0.983174	skin_not_sun_exposed_suprapubic	0.999981
3482	ENSG00000169220	RGS14	0.57067	0.0260041	0.568223	0.162908	0.259807	2.97728e-20	4.48802e-19	16	19	19	A2	Skin. not sun exposed, suprapubic (GTEx)	EpiXcan	0.983174	skin_not_sun_exposed_suprapubic	0.999981
3483	ENSG00000030066	NUP160	-0.570262	-0.100116	0.5685	0.0135878	0.025261	0.00822633	0.0228388	14	16	16	A2	Skin. not sun exposed, suprapubic (GTEx)	EpiXcan	0.983174	skin_not_sun_exposed_suprapubic	0.999981
3484	ENSG00000166908	PIP4K2C	-0.570015	-0.174931	0.568667	0.00535784	0.0182588	0.0255732	0.0658818	2	2	2	A2	Skin. not sun exposed, suprapubic (GTEx)	EpiXcan	0.983174	skin_not_sun_exposed_suprapubic	0.999981
3485	ENSG00000105135	ILVBL	-0.569981	-0.164772	0.568691	0.00719099	0.0126154	0.0557263	0.134604	15	19	19	A2	Skin. not sun exposed, suprapubic (GTEx)	EpiXcan	0.983174	skin_not_sun_exposed_suprapubic	0.999981
3486	ENSG00000143195	ILDR2	0.569979	0.0462742	0.568692	0.0569712	0.151511	7.16158e-12	5.67259e-11	5	6	6	A2	Skin. not sun exposed, suprapubic (GTEx)	EpiXcan	0.983174	skin_not_sun_exposed_suprapubic	0.999981
3487	ENSG00000100321	SYNGR1	0.56994	0.0578843	0.568719	0.0336568	0.168971	7.55755e-13	6.50469e-12	12	17	17	A2	Skin. not sun exposed, suprapubic (GTEx)	EpiXcan	0.983174	skin_not_sun_exposed_suprapubic	0.999981
3488	ENSG00000131711	MAP1B	0.569919	0.0436266	0.568733	0.0751253	0.0638779	1.9335e-05	7.5487e-05	40	53	53	A2	Skin. not sun exposed, suprapubic (GTEx)	EpiXcan	0.983174	skin_not_sun_exposed_suprapubic	0.999981
3489	ENSG00000111237	VPS29	-0.569768	-0.102897	0.568835	0.0119939	0.0840922	8.16386e-07	3.8004e-06	2	4	4	A2	Skin. not sun exposed, suprapubic (GTEx)	EpiXcan	0.983174	skin_not_sun_exposed_suprapubic	0.999981
3490	ENSG00000161243	FBXO27	-0.569759	-0.0351868	0.568841	0.171207	0.66003	6.42912e-79	2.50236e-76	18	26	26	A2	Skin. not sun exposed, suprapubic (GTEx)	EpiXcan	0.983174	skin_not_sun_exposed_suprapubic	0.999981
3491	ENSG00000111199	TRPV4	0.569569	0.24441	0.56897	0.00302171	0.0640919	1.2143e-05	4.88031e-05	5	7	7	A2	Skin. not sun exposed, suprapubic (GTEx)	EpiXcan	0.983174	skin_not_sun_exposed_suprapubic	0.999981
3492	ENSG00000137106	GRHPR	-0.569458	-0.0384014	0.569046	0.157935	0.310039	5.28791e-25	1.04653e-23	27	35	35	A2	Skin. not sun exposed, suprapubic (GTEx)	EpiXcan	0.983174	skin_not_sun_exposed_suprapubic	0.999981
3493	ENSG00000066468	FGFR2	-0.569436	-0.0682436	0.56906	0.0458422	0.019112	0.0229586	0.0596937	43	49	49	A2	Skin. not sun exposed, suprapubic (GTEx)	EpiXcan	0.983174	skin_not_sun_exposed_suprapubic	0.999981
3494	ENSG00000173614	NMNAT1	-0.569018	-0.0158753	0.569344	0.0694241	0.106008	2.06909e-08	1.15599e-07	33	50	50	A2	Skin. not sun exposed, suprapubic (GTEx)	EpiXcan	0.983174	skin_not_sun_exposed_suprapubic	0.999981
3495	ENSG00000176222	ZNF404	0.56866	0.0507528	0.569587	0.0727323	0.126592	1.12534e-09	7.12526e-09	36	45	45	A2	Skin. not sun exposed, suprapubic (GTEx)	EpiXcan	0.983174	skin_not_sun_exposed_suprapubic	0.999981
3496	ENSG00000167670	CHAF1A	0.568602	0.0259657	0.569627	0.18584	0.337214	8.23839e-28	1.90804e-26	20	24	24	A2	Skin. not sun exposed, suprapubic (GTEx)	EpiXcan	0.983174	skin_not_sun_exposed_suprapubic	0.999981
3497	ENSG00000164830	OXR1	-0.568509	-0.0398585	0.569689	0.134134	0.110549	1.27379e-08	7.3239e-08	78	96	96	A2	Skin. not sun exposed, suprapubic (GTEx)	EpiXcan	0.983174	skin_not_sun_exposed_suprapubic	0.999981
3498	ENSG00000100246	DNAL4	-0.568493	-37.8255	0.5697	1.44974e-07	0.0151923	0.0408703	0.101484	1	2	2	A2	Skin. not sun exposed, suprapubic (GTEx)	EpiXcan	0.983174	skin_not_sun_exposed_suprapubic	0.999981
3499	ENSG00000133114	GPALPP1	-0.568073	-0.163268	0.569986	0.0044114	0.0337104	0.00213281	0.00639251	6	7	7	A2	Skin. not sun exposed, suprapubic (GTEx)	EpiXcan	0.983174	skin_not_sun_exposed_suprapubic	0.999981
3500	ENSG00000240219	AL512306.2	0.568059	0.156304	0.569995	0.0123054	0.015315	0.0380325	0.0949761	8	10	10	A2	Skin. not sun exposed, suprapubic (GTEx)	EpiXcan	0.983174	skin_not_sun_exposed_suprapubic	0.999981
3501	ENSG00000213809	KLRK1	0.566979	0.0981385	0.570729	0.0157311	0.0323803	0.0028083	0.00829642	12	15	15	A2	Skin. not sun exposed, suprapubic (GTEx)	EpiXcan	0.983174	skin_not_sun_exposed_suprapubic	0.999981
3502	ENSG00000197724	PHF2	-0.566887	-0.0587386	0.570791	0.017414	0.0362437	0.00160411	0.00489477	15	17	17	A2	Skin. not sun exposed, suprapubic (GTEx)	EpiXcan	0.983174	skin_not_sun_exposed_suprapubic	0.999981
3503	ENSG00000262728	AC123768.3	0.566834	0.0513833	0.570827	0.119867	0.173734	2.81789e-14	2.70811e-13	53	61	61	A2	Skin. not sun exposed, suprapubic (GTEx)	EpiXcan	0.983174	skin_not_sun_exposed_suprapubic	0.999981
3504	ENSG00000156103	MMP16	0.566489	0.164162	0.571061	0.00767264	0.0640533	2.20172e-05	8.51516e-05	11	17	17	A2	Skin. not sun exposed, suprapubic (GTEx)	EpiXcan	0.983174	skin_not_sun_exposed_suprapubic	0.999981
3505	ENSG00000168159	RNF187	-0.566059	-0.0280507	0.571353	0.0505047	0.121805	1.73638e-09	1.08279e-08	36	46	46	A2	Skin. not sun exposed, suprapubic (GTEx)	EpiXcan	0.983174	skin_not_sun_exposed_suprapubic	0.999981
3506	ENSG00000113248	PCDHB15	-0.566035	-0.0118862	0.57137	0.0652928	0.0252527	0.00791223	0.0220147	60	71	71	A2	Skin. not sun exposed, suprapubic (GTEx)	EpiXcan	0.983174	skin_not_sun_exposed_suprapubic	0.999981
3507	ENSG00000137274	BPHL	-0.565594	-0.0822318	0.57167	0.0364871	0.123777	9.30824e-10	5.9312e-09	4	4	4	A2	Skin. not sun exposed, suprapubic (GTEx)	EpiXcan	0.983174	skin_not_sun_exposed_suprapubic	0.999981
3508	ENSG00000174194	AGAP8	0.564527	-0.0169409	0.572395	0.0381888	0.442825	2.1194e-40	1.00668e-38	56	89	89	A2	Skin. not sun exposed, suprapubic (GTEx)	EpiXcan	0.983174	skin_not_sun_exposed_suprapubic	0.999981
3509	ENSG00000168255	POLR2J3	-0.564485	-0.0839176	0.572424	0.0316533	0.0426191	0.00053154	0.00172207	18	21	21	A2	Skin. not sun exposed, suprapubic (GTEx)	EpiXcan	0.983174	skin_not_sun_exposed_suprapubic	0.999981
3510	ENSG00000139651	ZNF740	0.564218	0.0604363	0.572606	0.0361748	0.083205	1.04017e-06	4.78963e-06	49	61	61	A2	Skin. not sun exposed, suprapubic (GTEx)	EpiXcan	0.983174	skin_not_sun_exposed_suprapubic	0.999981
3511	ENSG00000006625	GGCT	-0.564145	-0.0376155	0.572656	0.0965411	0.133148	2.17959e-10	1.47609e-09	21	23	23	A2	Skin. not sun exposed, suprapubic (GTEx)	EpiXcan	0.983174	skin_not_sun_exposed_suprapubic	0.999981
3512	ENSG00000126790	L3HYPDH	0.563956	0.0308265	0.572784	0.247945	0.448704	3.14225e-41	1.5558e-39	46	58	58	A2	Skin. not sun exposed, suprapubic (GTEx)	EpiXcan	0.983174	skin_not_sun_exposed_suprapubic	0.999981
3513	ENSG00000163545	NUAK2	0.563938	0.104038	0.572796	0.0100384	0.0398477	0.000647688	0.00207438	3	4	4	A2	Skin. not sun exposed, suprapubic (GTEx)	EpiXcan	0.983174	skin_not_sun_exposed_suprapubic	0.999981
3514	ENSG00000107821	KAZALD1	0.563692	0.0341615	0.572964	0.0711907	0.0206964	0.0175637	0.0466734	42	49	49	A2	Skin. not sun exposed, suprapubic (GTEx)	EpiXcan	0.983174	skin_not_sun_exposed_suprapubic	0.999981
3515	ENSG00000177989	ODF3B	-0.563514	-0.135456	0.573085	0.0145679	0.068099	1.21451e-05	4.88031e-05	8	13	13	A2	Skin. not sun exposed, suprapubic (GTEx)	EpiXcan	0.983174	skin_not_sun_exposed_suprapubic	0.999981
3516	ENSG00000113658	SMAD5	-0.563294	-0.0867506	0.573235	0.0144906	0.0191608	0.0219684	0.0573544	9	11	11	A2	Skin. not sun exposed, suprapubic (GTEx)	EpiXcan	0.983174	skin_not_sun_exposed_suprapubic	0.999981
3517	ENSG00000110888	CAPRIN2	-0.563093	-0.0632816	0.573372	0.0338963	0.0251474	0.00794946	0.0221139	53	67	67	A2	Skin. not sun exposed, suprapubic (GTEx)	EpiXcan	0.983174	skin_not_sun_exposed_suprapubic	0.999981
3518	ENSG00000100023	PPIL2	0.562837	0.044557	0.573546	0.173682	0.254323	8.61505e-20	1.26138e-18	15	20	20	A2	Skin. not sun exposed, suprapubic (GTEx)	EpiXcan	0.983174	skin_not_sun_exposed_suprapubic	0.999981
3519	ENSG00000215424	MCM3AP-AS1	-0.562352	-0.078678	0.573876	0.027356	0.0595927	4.23229e-05	0.00015831	25	37	37	A2	Skin. not sun exposed, suprapubic (GTEx)	EpiXcan	0.983174	skin_not_sun_exposed_suprapubic	0.999981
3520	ENSG00000099797	TECR	0.562198	0.0734476	0.573981	0.0535436	0.039114	0.000937262	0.00294526	46	55	55	A2	Skin. not sun exposed, suprapubic (GTEx)	EpiXcan	0.983174	skin_not_sun_exposed_suprapubic	0.999981
3521	ENSG00000227063	RPL41P1	-0.562169	-0.0624017	0.574001	0.0476505	0.0151217	0.0431556	0.106762	58	69	69	A2	Skin. not sun exposed, suprapubic (GTEx)	EpiXcan	0.983174	skin_not_sun_exposed_suprapubic	0.999981
3522	ENSG00000136485	DCAF7	0.56208	0.103737	0.574061	0.0390096	0.0228497	0.0114182	0.0311086	23	28	28	A2	Skin. not sun exposed, suprapubic (GTEx)	EpiXcan	0.983174	skin_not_sun_exposed_suprapubic	0.999981
3523	ENSG00000170322	NFRKB	0.56193	0.0378384	0.574164	0.0741242	0.166132	8.45768e-13	7.24383e-12	16	18	18	A2	Skin. not sun exposed, suprapubic (GTEx)	EpiXcan	0.983174	skin_not_sun_exposed_suprapubic	0.999981
3524	ENSG00000163798	SLC4A1AP	-0.561271	-0.0775311	0.574613	0.0206816	0.0437	0.000428498	0.00140513	7	8	8	A2	Skin. not sun exposed, suprapubic (GTEx)	EpiXcan	0.983174	skin_not_sun_exposed_suprapubic	0.999981
3525	ENSG00000112796	ENPP5	-0.561203	-0.0533713	0.574659	0.0253275	0.0140309	0.0507943	0.123672	23	31	31	A2	Skin. not sun exposed, suprapubic (GTEx)	EpiXcan	0.983174	skin_not_sun_exposed_suprapubic	0.999981
3526	ENSG00000077157	PPP1R12B	0.560908	0.0829979	0.57486	0.0292263	0.0637013	1.7985e-05	7.05509e-05	12	13	13	A2	Skin. not sun exposed, suprapubic (GTEx)	EpiXcan	0.983174	skin_not_sun_exposed_suprapubic	0.999981
3527	ENSG00000137574	TGS1	0.560155	0.0513581	0.575374	0.0437511	0.137122	1.58435e-10	1.09629e-09	21	24	24	A2	Skin. not sun exposed, suprapubic (GTEx)	EpiXcan	0.983174	skin_not_sun_exposed_suprapubic	0.999981
3528	ENSG00000128335	APOL2	-0.560143	-0.0676756	0.575382	0.0304145	0.0482049	0.000223114	0.000763276	22	29	29	A2	Skin. not sun exposed, suprapubic (GTEx)	EpiXcan	0.983174	skin_not_sun_exposed_suprapubic	0.999981
3529	ENSG00000159111	MRPL10	0.560008	0.0333918	0.575474	0.0431211	0.0450192	0.000363354	0.00120334	67	79	79	A2	Skin. not sun exposed, suprapubic (GTEx)	EpiXcan	0.983174	skin_not_sun_exposed_suprapubic	0.999981
3530	ENSG00000134809	TIMM10	-0.559912	-0.0297737	0.575539	0.165003	0.404262	4.27829e-35	1.45504e-33	40	51	51	A2	Skin. not sun exposed, suprapubic (GTEx)	EpiXcan	0.983174	skin_not_sun_exposed_suprapubic	0.999981
3531	ENSG00000172977	KAT5	-0.559721	-0.0930357	0.57567	0.0166426	0.0135579	0.0538233	0.130367	9	10	10	A2	Skin. not sun exposed, suprapubic (GTEx)	EpiXcan	0.983174	skin_not_sun_exposed_suprapubic	0.999981
3532	ENSG00000165915	SLC39A13	-0.55964	-0.180932	0.575725	0.00639202	0.0220998	0.0142497	0.0383089	11	13	13	A2	Skin. not sun exposed, suprapubic (GTEx)	EpiXcan	0.983174	skin_not_sun_exposed_suprapubic	0.999981
3533	ENSG00000148290	SURF1	-0.559028	-0.0406465	0.576142	0.147496	0.422029	1.83465e-37	7.28247e-36	75	101	101	A2	Skin. not sun exposed, suprapubic (GTEx)	EpiXcan	0.983174	skin_not_sun_exposed_suprapubic	0.999981
3534	ENSG00000167984	NLRC3	0.558926	0.0361563	0.576212	0.14461	0.249837	2.07356e-19	2.94972e-18	24	27	27	A2	Skin. not sun exposed, suprapubic (GTEx)	EpiXcan	0.983174	skin_not_sun_exposed_suprapubic	0.999981
3535	ENSG00000259994	AL353796.1	-0.558644	-0.211735	0.576404	0.00512421	0.018322	0.0230759	0.0599665	3	4	4	A2	Skin. not sun exposed, suprapubic (GTEx)	EpiXcan	0.983174	skin_not_sun_exposed_suprapubic	0.999981
3536	ENSG00000107902	LHPP	-0.558534	-0.0859661	0.57648	0.0455826	0.0987078	8.49359e-08	4.42096e-07	28	39	39	A2	Skin. not sun exposed, suprapubic (GTEx)	EpiXcan	0.983174	skin_not_sun_exposed_suprapubic	0.999981
3537	ENSG00000162997	PRORSD1P	-0.558437	-0.0736547	0.576546	0.0850507	0.220567	7.03591e-18	9.00339e-17	9	11	11	A2	Skin. not sun exposed, suprapubic (GTEx)	EpiXcan	0.983174	skin_not_sun_exposed_suprapubic	0.999981
3538	ENSG00000107262	BAG1	0.55831	0.0889166	0.576632	0.017386	0.027545	0.00549986	0.0156158	15	15	15	A2	Skin. not sun exposed, suprapubic (GTEx)	EpiXcan	0.983174	skin_not_sun_exposed_suprapubic	0.999981
3539	ENSG00000247828	TMEM161B-AS1	0.558254	0.0298773	0.576671	0.192805	0.319205	1.44884e-25	2.96801e-24	18	22	22	A2	Skin. not sun exposed, suprapubic (GTEx)	EpiXcan	0.983174	skin_not_sun_exposed_suprapubic	0.999981
3540	ENSG00000247679	AC139795.2	-0.558195	-0.070166	0.576711	0.0480441	0.0755801	3.70654e-06	1.58826e-05	10	12	12	A2	Skin. not sun exposed, suprapubic (GTEx)	EpiXcan	0.983174	skin_not_sun_exposed_suprapubic	0.999981
3541	ENSG00000272841	AL139393.2	0.557879	0.0506847	0.576927	0.0371298	0.0519046	0.000150988	0.000526805	34	45	45	A2	Skin. not sun exposed, suprapubic (GTEx)	EpiXcan	0.983174	skin_not_sun_exposed_suprapubic	0.999981
3542	ENSG00000256269	HMBS	-0.557497	-0.0315239	0.577188	0.239508	0.322277	2.33168e-26	5.03413e-25	35	39	39	A2	Skin. not sun exposed, suprapubic (GTEx)	EpiXcan	0.983174	skin_not_sun_exposed_suprapubic	0.999981
3543	ENSG00000105245	NUMBL	0.557489	0.277226	0.577193	0.00166938	0.0189306	0.023727	0.0614987	4	10	10	A2	Skin. not sun exposed, suprapubic (GTEx)	EpiXcan	0.983174	skin_not_sun_exposed_suprapubic	0.999981
3544	ENSG00000103257	SLC7A5	-0.556774	-0.0558371	0.577682	0.0319785	0.0354268	0.00148443	0.00454342	23	37	37	A2	Skin. not sun exposed, suprapubic (GTEx)	EpiXcan	0.983174	skin_not_sun_exposed_suprapubic	0.999981
3545	ENSG00000269867	AC010326.3	-0.556685	-0.0541192	0.577743	0.0486543	0.103268	3.80123e-08	2.07087e-07	13	19	19	A2	Skin. not sun exposed, suprapubic (GTEx)	EpiXcan	0.983174	skin_not_sun_exposed_suprapubic	0.999981
3546	ENSG00000162704	ARPC5	-0.556504	-0.0531368	0.577866	0.0307992	0.085267	5.90055e-07	2.78503e-06	10	10	10	A2	Skin. not sun exposed, suprapubic (GTEx)	EpiXcan	0.983174	skin_not_sun_exposed_suprapubic	0.999981
3547	ENSG00000048707	VPS13D	-0.556308	-0.121188	0.578	0.010241	0.0295908	0.00277641	0.00821085	4	4	4	A2	Skin. not sun exposed, suprapubic (GTEx)	EpiXcan	0.983174	skin_not_sun_exposed_suprapubic	0.999981
3548	ENSG00000163803	PLB1	-0.556254	-0.0950618	0.578037	0.00901199	0.053519	0.000116434	0.000411573	7	9	9	A2	Skin. not sun exposed, suprapubic (GTEx)	EpiXcan	0.983174	skin_not_sun_exposed_suprapubic	0.999981
3549	ENSG00000119446	RBM18	0.556116	0.121113	0.578131	0.0145563	0.0139658	0.0509483	0.124003	16	19	19	A2	Skin. not sun exposed, suprapubic (GTEx)	EpiXcan	0.983174	skin_not_sun_exposed_suprapubic	0.999981
3550	ENSG00000196715	VKORC1L1	0.556067	0.0982243	0.578165	0.0214258	0.0244677	0.00987461	0.0270981	18	19	19	A2	Skin. not sun exposed, suprapubic (GTEx)	EpiXcan	0.983174	skin_not_sun_exposed_suprapubic	0.999981
3551	ENSG00000136891	TEX10	0.55604	0.0585099	0.578184	0.0418186	0.290025	1.25216e-23	2.29952e-22	8	16	16	A2	Skin. not sun exposed, suprapubic (GTEx)	EpiXcan	0.983174	skin_not_sun_exposed_suprapubic	0.999981
3552	ENSG00000104219	ZDHHC2	0.555939	0.0261789	0.578253	0.176377	0.217414	5.81167e-17	6.9187e-16	78	95	95	A2	Skin. not sun exposed, suprapubic (GTEx)	EpiXcan	0.983174	skin_not_sun_exposed_suprapubic	0.999981
3553	ENSG00000164161	HHIP	0.555872	0.197372	0.578298	0.00525473	0.0136659	0.053965	0.130665	5	9	9	A2	Skin. not sun exposed, suprapubic (GTEx)	EpiXcan	0.983174	skin_not_sun_exposed_suprapubic	0.999981
3554	ENSG00000198951	NAGA	-0.555735	-0.0305556	0.578392	0.118769	0.320561	7.04224e-26	1.47498e-24	17	26	26	A2	Skin. not sun exposed, suprapubic (GTEx)	EpiXcan	0.983174	skin_not_sun_exposed_suprapubic	0.999981
3555	ENSG00000156675	RAB11FIP1	-0.555677	-0.0955399	0.578431	0.0199499	0.0580713	5.54435e-05	0.000204279	10	10	10	A2	Skin. not sun exposed, suprapubic (GTEx)	EpiXcan	0.983174	skin_not_sun_exposed_suprapubic	0.999981
3556	ENSG00000135736	CCDC102A	-0.555273	-0.069312	0.578708	0.0224546	0.135864	1.67032e-10	1.15067e-09	10	13	13	A2	Skin. not sun exposed, suprapubic (GTEx)	EpiXcan	0.983174	skin_not_sun_exposed_suprapubic	0.999981
3557	ENSG00000173530	TNFRSF10D	-0.555198	-0.087482	0.578759	0.0260703	0.0530799	0.00010671	0.00037844	16	17	17	A2	Skin. not sun exposed, suprapubic (GTEx)	EpiXcan	0.983174	skin_not_sun_exposed_suprapubic	0.999981
3558	ENSG00000130294	KIF1A	-0.555139	-0.0461329	0.5788	0.114874	0.0414895	0.000621563	0.00199664	110	130	130	A2	Skin. not sun exposed, suprapubic (GTEx)	EpiXcan	0.983174	skin_not_sun_exposed_suprapubic	0.999981
3559	ENSG00000146587	RBAK	-0.554833	-0.0770556	0.579009	0.0226733	0.0215452	0.0146869	0.0394239	22	31	31	A2	Skin. not sun exposed, suprapubic (GTEx)	EpiXcan	0.983174	skin_not_sun_exposed_suprapubic	0.999981
3560	ENSG00000125821	DTD1	0.554421	0.0438782	0.579291	0.0715157	0.114896	6.47018e-09	3.8221e-08	39	43	43	A2	Skin. not sun exposed, suprapubic (GTEx)	EpiXcan	0.983174	skin_not_sun_exposed_suprapubic	0.999981
3561	ENSG00000051523	CYBA	0.554187	0.121	0.579451	0.0161044	0.0158979	0.0363993	0.0912719	16	22	22	A2	Skin. not sun exposed, suprapubic (GTEx)	EpiXcan	0.983174	skin_not_sun_exposed_suprapubic	0.999981
3562	ENSG00000116750	UCHL5	-0.553873	-0.0564601	0.579665	0.041318	0.0576256	5.82166e-05	0.000213934	20	21	21	A2	Skin. not sun exposed, suprapubic (GTEx)	EpiXcan	0.983174	skin_not_sun_exposed_suprapubic	0.999981
3563	ENSG00000171115	GIMAP8	-0.553731	-0.0298005	0.579763	0.211166	0.356467	1.34305e-29	3.48496e-28	29	31	31	A2	Skin. not sun exposed, suprapubic (GTEx)	EpiXcan	0.983174	skin_not_sun_exposed_suprapubic	0.999981
3564	ENSG00000172301	COPRS	-0.553608	-0.022325	0.579847	0.226538	0.437124	1.60141e-38	6.8831e-37	12	14	14	A2	Skin. not sun exposed, suprapubic (GTEx)	EpiXcan	0.983174	skin_not_sun_exposed_suprapubic	0.999981
3565	ENSG00000213999	MEF2B	0.553326	0.039134	0.58004	0.0660984	0.0698562	5.98841e-06	2.50476e-05	22	26	26	A2	Skin. not sun exposed, suprapubic (GTEx)	EpiXcan	0.983174	skin_not_sun_exposed_suprapubic	0.999981
3566	ENSG00000085999	RAD54L	-0.552895	-0.242837	0.580336	0.00209869	0.0213512	0.0159256	0.0425453	2	2	2	A2	Skin. not sun exposed, suprapubic (GTEx)	EpiXcan	0.983174	skin_not_sun_exposed_suprapubic	0.999981
3567	ENSG00000072163	LIMS2	0.552108	0.0485021	0.580875	0.0618034	0.107516	1.50866e-08	8.58974e-08	28	36	36	A2	Skin. not sun exposed, suprapubic (GTEx)	EpiXcan	0.983174	skin_not_sun_exposed_suprapubic	0.999981
3568	ENSG00000224870	AL391244.1	0.55202	0.859914	0.580935	0.000299587	0.116896	5.34033e-09	3.18691e-08	6	17	17	A2	Skin. not sun exposed, suprapubic (GTEx)	EpiXcan	0.983174	skin_not_sun_exposed_suprapubic	0.999981
3569	ENSG00000168876	ANKRD49	0.551495	0.137165	0.581294	0.0138083	0.0170784	0.0304559	0.0775623	11	13	13	A2	Skin. not sun exposed, suprapubic (GTEx)	EpiXcan	0.983174	skin_not_sun_exposed_suprapubic	0.999981
3570	ENSG00000213658	LAT	0.551265	0.0681675	0.581452	0.046444	0.0522584	5.23559e-05	0.000193872	13	13	13	A2	Skin. not sun exposed, suprapubic (GTEx)	EpiXcan	0.983174	skin_not_sun_exposed_suprapubic	0.999981
3571	ENSG00000109445	ZNF330	0.551022	0.0175211	0.581619	0.014907	0.0411088	0.000762731	0.0024218	15	17	17	A2	Skin. not sun exposed, suprapubic (GTEx)	EpiXcan	0.983174	skin_not_sun_exposed_suprapubic	0.999981
3572	ENSG00000140598	EFL1	0.551004	0.0837962	0.581631	0.019403	0.0406595	0.000712048	0.00227168	5	6	6	A2	Skin. not sun exposed, suprapubic (GTEx)	EpiXcan	0.983174	skin_not_sun_exposed_suprapubic	0.999981
3573	ENSG00000213145	CRIP1	0.550773	0.104931	0.581789	0.0478636	0.0113682	0.0777136	0.181155	33	46	46	A2	Skin. not sun exposed, suprapubic (GTEx)	EpiXcan	0.983174	skin_not_sun_exposed_suprapubic	0.999981
3574	ENSG00000259953	AL138756.1	-0.550325	-0.0552645	0.582096	0.0257722	0.0463966	0.00029794	0.00100258	14	16	16	A2	Skin. not sun exposed, suprapubic (GTEx)	EpiXcan	0.983174	skin_not_sun_exposed_suprapubic	0.999981
3575	ENSG00000143498	TAF1A	0.550277	0.0420016	0.582129	0.0500401	0.0313937	0.0032976	0.00964031	41	47	47	A2	Skin. not sun exposed, suprapubic (GTEx)	EpiXcan	0.983174	skin_not_sun_exposed_suprapubic	0.999981
3576	ENSG00000198468	FLVCR1-AS1	-0.55015	-0.0202754	0.582217	0.312528	0.541152	4.20774e-57	4.46658e-55	24	28	28	A2	Skin. not sun exposed, suprapubic (GTEx)	EpiXcan	0.983174	skin_not_sun_exposed_suprapubic	0.999981
3577	ENSG00000234741	GAS5	0.550096	0.0292003	0.582253	0.13611	0.222242	1.00137e-18	1.35567e-17	34	42	42	A2	Skin. not sun exposed, suprapubic (GTEx)	EpiXcan	0.983174	skin_not_sun_exposed_suprapubic	0.999981
3578	ENSG00000133246	PRAM1	-0.549897	-0.014701	0.58239	0.0488991	0.0655466	1.7565e-05	6.90573e-05	48	58	58	A2	Skin. not sun exposed, suprapubic (GTEx)	EpiXcan	0.983174	skin_not_sun_exposed_suprapubic	0.999981
3579	ENSG00000136250	AOAH	-0.54985	-0.0513284	0.582422	0.0357412	0.0450072	0.000401081	0.00132265	38	44	44	A2	Skin. not sun exposed, suprapubic (GTEx)	EpiXcan	0.983174	skin_not_sun_exposed_suprapubic	0.999981
3580	ENSG00000235109	ZSCAN31	0.549791	0.0400153	0.582463	0.104503	0.176734	2.38589e-13	2.13754e-12	18	24	24	A2	Skin. not sun exposed, suprapubic (GTEx)	EpiXcan	0.983174	skin_not_sun_exposed_suprapubic	0.999981
3581	ENSG00000166002	SMCO4	0.549556	0.0696652	0.582624	0.0261836	0.0358942	0.00144059	0.00442278	20	23	23	A2	Skin. not sun exposed, suprapubic (GTEx)	EpiXcan	0.983174	skin_not_sun_exposed_suprapubic	0.999981
3582	ENSG00000196663	TECPR2	-0.549545	-0.331438	0.582632	0.00181019	0.0182687	0.0250257	0.0646735	2	2	2	A2	Skin. not sun exposed, suprapubic (GTEx)	EpiXcan	0.983174	skin_not_sun_exposed_suprapubic	0.999981
3583	ENSG00000205464	ATP6AP1L	0.549521	0.0358459	0.582648	0.0895977	0.63679	5.92046e-74	1.62662e-71	18	24	24	A2	Skin. not sun exposed, suprapubic (GTEx)	EpiXcan	0.983174	skin_not_sun_exposed_suprapubic	0.999981
3584	ENSG00000179909	ZNF154	0.549233	0.0469292	0.582846	0.0939848	0.18441	3.54506e-14	3.39068e-13	42	47	47	A2	Skin. not sun exposed, suprapubic (GTEx)	EpiXcan	0.983174	skin_not_sun_exposed_suprapubic	0.999981
3585	ENSG00000183397	C19orf71	0.549135	0.0528786	0.582913	0.156279	0.256126	4.11075e-20	6.13417e-19	44	53	53	A2	Skin. not sun exposed, suprapubic (GTEx)	EpiXcan	0.983174	skin_not_sun_exposed_suprapubic	0.999981
3586	ENSG00000213626	LBH	0.54889	0.0617048	0.583081	0.0332405	0.089016	3.57426e-07	1.72937e-06	13	17	17	A2	Skin. not sun exposed, suprapubic (GTEx)	EpiXcan	0.983174	skin_not_sun_exposed_suprapubic	0.999981
3587	ENSG00000224914	LINC00863	-0.548655	-0.0596001	0.583242	0.0900409	0.138549	8.40047e-11	5.9902e-10	37	45	45	A2	Skin. not sun exposed, suprapubic (GTEx)	EpiXcan	0.983174	skin_not_sun_exposed_suprapubic	0.999981
3588	ENSG00000164879	CA3	-0.548528	-0.0372233	0.58333	0.071151	0.0997822	4.85012e-08	2.59984e-07	13	15	15	A2	Skin. not sun exposed, suprapubic (GTEx)	EpiXcan	0.983174	skin_not_sun_exposed_suprapubic	0.999981
3589	ENSG00000166479	TMX3	-0.54848	-0.0392153	0.583363	0.0688835	0.0949136	1.7745e-07	8.896e-07	23	27	27	A2	Skin. not sun exposed, suprapubic (GTEx)	EpiXcan	0.983174	skin_not_sun_exposed_suprapubic	0.999981
3590	ENSG00000164695	CHMP4C	0.548134	0.0162089	0.5836	0.39966	0.490547	4.90798e-49	3.43853e-47	22	28	28	A2	Skin. not sun exposed, suprapubic (GTEx)	EpiXcan	0.983174	skin_not_sun_exposed_suprapubic	0.999981
3591	ENSG00000198855	FICD	0.547697	0.0887863	0.5839	0.00982485	0.0143936	0.0393768	0.0981235	1	1	1	A2	Skin. not sun exposed, suprapubic (GTEx)	EpiXcan	0.983174	skin_not_sun_exposed_suprapubic	0.999981
3592	ENSG00000165152	TMEM246	0.547416	0.0350053	0.584093	0.0405952	0.12844	9.30634e-10	5.9312e-09	8	9	9	A2	Skin. not sun exposed, suprapubic (GTEx)	EpiXcan	0.983174	skin_not_sun_exposed_suprapubic	0.999981
3593	ENSG00000189403	HMGB1	0.547023	0.270841	0.584363	0.00327935	0.0167327	0.0325622	0.0824893	5	5	5	A2	Skin. not sun exposed, suprapubic (GTEx)	EpiXcan	0.983174	skin_not_sun_exposed_suprapubic	0.999981
3594	ENSG00000184967	NOC4L	-0.546987	-0.0439049	0.584388	0.0865797	0.080157	1.78819e-06	7.96444e-06	52	57	57	A2	Skin. not sun exposed, suprapubic (GTEx)	EpiXcan	0.983174	skin_not_sun_exposed_suprapubic	0.999981
3595	ENSG00000105486	LIG1	0.546622	0.0456956	0.584638	0.0668139	0.0684766	8.75729e-06	3.59003e-05	40	46	46	A2	Skin. not sun exposed, suprapubic (GTEx)	EpiXcan	0.983174	skin_not_sun_exposed_suprapubic	0.999981
3596	ENSG00000160999	SH2B2	0.546387	0.18401	0.5848	0.00605134	0.0721853	6.38642e-06	2.66011e-05	1	4	4	A2	Skin. not sun exposed, suprapubic (GTEx)	EpiXcan	0.983174	skin_not_sun_exposed_suprapubic	0.999981
3597	ENSG00000115216	NRBP1	-0.545739	-0.0417237	0.585245	0.066738	0.274073	1.70472e-22	2.95625e-21	12	21	21	A2	Skin. not sun exposed, suprapubic (GTEx)	EpiXcan	0.983174	skin_not_sun_exposed_suprapubic	0.999981
3598	ENSG00000100056	ESS2	-0.545648	-0.0411355	0.585308	0.0897322	0.111593	1.10791e-08	6.40432e-08	27	40	40	A2	Skin. not sun exposed, suprapubic (GTEx)	EpiXcan	0.983174	skin_not_sun_exposed_suprapubic	0.999981
3599	ENSG00000183793	NPIPA5	-0.544855	-0.0141151	0.585854	0.158045	0.588769	2.08498e-62	2.92147e-60	49	56	56	A2	Skin. not sun exposed, suprapubic (GTEx)	EpiXcan	0.983174	skin_not_sun_exposed_suprapubic	0.999981
3600	ENSG00000171903	CYP4F11	0.54482	0.0206338	0.585877	0.347229	0.605702	3.8909e-65	6.12576e-63	66	83	83	A2	Skin. not sun exposed, suprapubic (GTEx)	EpiXcan	0.983174	skin_not_sun_exposed_suprapubic	0.999981
3601	ENSG00000160781	PAQR6	-0.544593	-0.0723626	0.586033	0.049725	0.0926892	1.02808e-07	5.29504e-07	22	27	27	A2	Skin. not sun exposed, suprapubic (GTEx)	EpiXcan	0.983174	skin_not_sun_exposed_suprapubic	0.999981
3602	ENSG00000182362	YBEY	0.544453	0.0194533	0.58613	0.166728	0.559637	1.14124e-56	1.16723e-54	75	95	95	A2	Skin. not sun exposed, suprapubic (GTEx)	EpiXcan	0.983174	skin_not_sun_exposed_suprapubic	0.999981
3603	ENSG00000224769	MUC20P1	0.544384	0.0302649	0.586177	0.253244	0.500128	1.25074e-47	8.15134e-46	136	164	164	A2	Skin. not sun exposed, suprapubic (GTEx)	EpiXcan	0.983174	skin_not_sun_exposed_suprapubic	0.999981
3604	ENSG00000178982	EIF3K	-0.544375	-0.108354	0.586183	0.0184229	0.0453529	0.000374736	0.00124015	21	27	27	A2	Skin. not sun exposed, suprapubic (GTEx)	EpiXcan	0.983174	skin_not_sun_exposed_suprapubic	0.999981
3605	ENSG00000106263	EIF3B	0.544178	0.0829518	0.586319	0.0246047	0.0972395	1.16263e-07	5.94122e-07	4	4	4	A2	Skin. not sun exposed, suprapubic (GTEx)	EpiXcan	0.983174	skin_not_sun_exposed_suprapubic	0.999981
3606	ENSG00000141458	NPC1	-0.544028	-0.0337635	0.586422	0.101768	0.250974	1.28978e-19	1.86313e-18	8	12	12	A2	Skin. not sun exposed, suprapubic (GTEx)	EpiXcan	0.983174	skin_not_sun_exposed_suprapubic	0.999981
3607	ENSG00000118922	KLF12	0.543577	0.12075	0.586732	0.0116195	0.0135173	0.0564618	0.136216	28	37	37	A2	Skin. not sun exposed, suprapubic (GTEx)	EpiXcan	0.983174	skin_not_sun_exposed_suprapubic	0.999981
3608	ENSG00000116151	MORN1	-0.543497	-0.0889345	0.586787	0.018019	0.103545	4.63357e-08	2.48662e-07	19	23	23	A2	Skin. not sun exposed, suprapubic (GTEx)	EpiXcan	0.983174	skin_not_sun_exposed_suprapubic	0.999981
3609	ENSG00000196295	AC005154.1	-0.543321	-0.0242595	0.586909	0.349061	0.664269	8.28438e-79	3.09231e-76	10	13	13	A2	Skin. not sun exposed, suprapubic (GTEx)	EpiXcan	0.983174	skin_not_sun_exposed_suprapubic	0.999981
3610	ENSG00000105497	ZNF175	0.543315	0.0514372	0.586913	0.0545229	0.211607	2.63313e-16	2.96826e-15	10	15	15	A2	Skin. not sun exposed, suprapubic (GTEx)	EpiXcan	0.983174	skin_not_sun_exposed_suprapubic	0.999981
3611	ENSG00000263142	LRRC37A17P	-0.543194	-0.0464039	0.586996	0.0500894	0.0920341	2.6918e-07	1.3211e-06	19	26	26	A2	Skin. not sun exposed, suprapubic (GTEx)	EpiXcan	0.983174	skin_not_sun_exposed_suprapubic	0.999981
3612	ENSG00000110786	PTPN5	0.542891	0.170351	0.587205	0.00631399	0.2324	5.13232e-18	6.63414e-17	4	6	6	A2	Skin. not sun exposed, suprapubic (GTEx)	EpiXcan	0.983174	skin_not_sun_exposed_suprapubic	0.999981
3613	ENSG00000185880	TRIM69	0.542795	0.0279718	0.587271	0.157395	0.292045	3.73918e-23	6.69993e-22	33	46	46	A2	Skin. not sun exposed, suprapubic (GTEx)	EpiXcan	0.983174	skin_not_sun_exposed_suprapubic	0.999981
3614	ENSG00000228288	PCAT6	0.54272	0.0353848	0.587323	0.118864	0.126743	7.2643e-10	4.66915e-09	50	58	58	A2	Skin. not sun exposed, suprapubic (GTEx)	EpiXcan	0.983174	skin_not_sun_exposed_suprapubic	0.999981
3615	ENSG00000065802	ASB1	-0.542679	-0.0647476	0.587351	0.0449261	0.0329121	0.00238018	0.00708994	43	48	48	A2	Skin. not sun exposed, suprapubic (GTEx)	EpiXcan	0.983174	skin_not_sun_exposed_suprapubic	0.999981
3616	ENSG00000163608	NEPRO	-0.542553	-0.0435156	0.587437	0.053697	0.0695656	7.57288e-06	3.12367e-05	18	19	19	A2	Skin. not sun exposed, suprapubic (GTEx)	EpiXcan	0.983174	skin_not_sun_exposed_suprapubic	0.999981
3617	ENSG00000183287	CCBE1	0.542234	0.0566251	0.587657	0.0654671	0.0482987	0.000240122	0.00081566	45	53	53	A2	Skin. not sun exposed, suprapubic (GTEx)	EpiXcan	0.983174	skin_not_sun_exposed_suprapubic	0.999981
3618	ENSG00000136689	IL1RN	-0.542145	-0.100043	0.587718	0.00900848	0.0133127	0.0561938	0.135593	7	11	11	A2	Skin. not sun exposed, suprapubic (GTEx)	EpiXcan	0.983174	skin_not_sun_exposed_suprapubic	0.999981
3619	ENSG00000221821	C6orf226	0.542137	0.085061	0.587724	0.0266333	0.0312275	0.00334894	0.00977002	17	24	24	A2	Skin. not sun exposed, suprapubic (GTEx)	EpiXcan	0.983174	skin_not_sun_exposed_suprapubic	0.999981
3620	ENSG00000197150	ABCB8	-0.541933	-0.0470503	0.587865	0.0719259	0.15677	6.29589e-12	5.01238e-11	23	36	36	A2	Skin. not sun exposed, suprapubic (GTEx)	EpiXcan	0.983174	skin_not_sun_exposed_suprapubic	0.999981
3621	ENSG00000205702	CYP2D7	0.541578	0.0484355	0.58811	0.0876919	0.188151	2.04199e-14	1.98835e-13	22	25	25	A2	Skin. not sun exposed, suprapubic (GTEx)	EpiXcan	0.983174	skin_not_sun_exposed_suprapubic	0.999981
3622	ENSG00000131899	LLGL1	0.54131	0.0346864	0.588294	0.0360893	0.06067	4.04825e-05	0.000151709	17	19	19	A2	Skin. not sun exposed, suprapubic (GTEx)	EpiXcan	0.983174	skin_not_sun_exposed_suprapubic	0.999981
3623	ENSG00000104980	TIMM44	0.541165	0.0358372	0.588394	0.0836245	0.118185	4.29214e-09	2.58007e-08	62	69	69	A2	Skin. not sun exposed, suprapubic (GTEx)	EpiXcan	0.983174	skin_not_sun_exposed_suprapubic	0.999981
3624	ENSG00000188760	TMEM198	0.540866	0.457761	0.5886	0.00116991	0.0411702	0.000727428	0.00231916	1	4	4	A2	Skin. not sun exposed, suprapubic (GTEx)	EpiXcan	0.983174	skin_not_sun_exposed_suprapubic	0.999981
3625	ENSG00000082014	SMARCD3	0.540112	0.033784	0.58912	0.0694529	0.018045	0.0250674	0.0647694	57	69	69	A2	Skin. not sun exposed, suprapubic (GTEx)	EpiXcan	0.983174	skin_not_sun_exposed_suprapubic	0.999981
3626	ENSG00000115255	REEP6	0.539937	0.097999	0.58924	0.0194837	0.0459739	0.000365946	0.00121163	10	17	17	A2	Skin. not sun exposed, suprapubic (GTEx)	EpiXcan	0.983174	skin_not_sun_exposed_suprapubic	0.999981
3627	ENSG00000158019	BABAM2	-0.53987	-0.0613943	0.589287	0.0540431	0.0227868	0.0117851	0.0320645	36	38	38	A2	Skin. not sun exposed, suprapubic (GTEx)	EpiXcan	0.983174	skin_not_sun_exposed_suprapubic	0.999981
3628	ENSG00000230373	GOLGA6L5P	0.539698	0.0279898	0.589405	0.145399	0.344378	3.2966e-28	7.86917e-27	15	26	26	A2	Skin. not sun exposed, suprapubic (GTEx)	EpiXcan	0.983174	skin_not_sun_exposed_suprapubic	0.999981
3629	ENSG00000205765	C5orf51	-0.539675	-0.043082	0.589421	0.00875085	0.0519095	0.000105915	0.000375906	4	4	4	A2	Skin. not sun exposed, suprapubic (GTEx)	EpiXcan	0.983174	skin_not_sun_exposed_suprapubic	0.999981
3630	ENSG00000108175	ZMIZ1	0.53951	0.458311	0.589535	0.000683763	0.0114365	0.0759981	0.17754	2	3	3	A2	Skin. not sun exposed, suprapubic (GTEx)	EpiXcan	0.983174	skin_not_sun_exposed_suprapubic	0.999981
3631	ENSG00000109390	NDUFC1	-0.539412	-0.0511454	0.589602	0.0522432	0.167067	2.64599e-13	2.35252e-12	26	33	33	A2	Skin. not sun exposed, suprapubic (GTEx)	EpiXcan	0.983174	skin_not_sun_exposed_suprapubic	0.999981
3632	ENSG00000015676	NUDCD3	0.539278	0.0320791	0.589695	0.124063	0.198751	4.27439e-15	4.43979e-14	36	43	43	A2	Skin. not sun exposed, suprapubic (GTEx)	EpiXcan	0.983174	skin_not_sun_exposed_suprapubic	0.999981
3633	ENSG00000245317	AC008393.1	-0.539088	-0.0452299	0.589826	0.0674276	0.0505637	0.00014232	0.000497428	46	61	61	A2	Skin. not sun exposed, suprapubic (GTEx)	EpiXcan	0.983174	skin_not_sun_exposed_suprapubic	0.999981
3634	ENSG00000212643	ZRSR1	-0.53906	-0.0942152	0.589845	0.0250919	0.161806	5.31607e-13	4.64104e-12	27	37	37	A2	Skin. not sun exposed, suprapubic (GTEx)	EpiXcan	0.983174	skin_not_sun_exposed_suprapubic	0.999981
3635	ENSG00000167113	COQ4	-0.538934	-0.156049	0.589932	0.0123583	0.0278459	0.0059671	0.0168605	18	23	23	A2	Skin. not sun exposed, suprapubic (GTEx)	EpiXcan	0.983174	skin_not_sun_exposed_suprapubic	0.999981
3636	ENSG00000108556	CHRNE	0.538719	0.0177515	0.59008	0.342705	0.423317	1.44359e-37	5.7793e-36	36	37	37	A2	Skin. not sun exposed, suprapubic (GTEx)	EpiXcan	0.983174	skin_not_sun_exposed_suprapubic	0.999981
3637	ENSG00000166347	CYB5A	0.538561	0.183407	0.59019	0.0041379	0.0145906	0.0462894	0.113592	3	4	4	A2	Skin. not sun exposed, suprapubic (GTEx)	EpiXcan	0.983174	skin_not_sun_exposed_suprapubic	0.999981
3638	ENSG00000167785	ZNF558	-0.537877	-0.0749502	0.590662	0.0372182	0.101305	6.44078e-08	3.40688e-07	10	16	16	A2	Skin. not sun exposed, suprapubic (GTEx)	EpiXcan	0.983174	skin_not_sun_exposed_suprapubic	0.999981
3639	ENSG00000269896	AL513477.1	-0.537825	-0.0784536	0.590698	0.0248392	0.0895179	4.34703e-07	2.07708e-06	19	26	26	A2	Skin. not sun exposed, suprapubic (GTEx)	EpiXcan	0.983174	skin_not_sun_exposed_suprapubic	0.999981
3640	ENSG00000164296	TIGD6	0.537805	0.19048	0.590712	0.00423729	0.0927446	2.60163e-07	1.27909e-06	2	6	6	A2	Skin. not sun exposed, suprapubic (GTEx)	EpiXcan	0.983174	skin_not_sun_exposed_suprapubic	0.999981
3641	ENSG00000143226	FCGR2A	0.537548	0.0694473	0.590889	0.0536597	0.0381077	0.00110881	0.00345029	39	48	48	A2	Skin. not sun exposed, suprapubic (GTEx)	EpiXcan	0.983174	skin_not_sun_exposed_suprapubic	0.999981
3642	ENSG00000269165	AC069547.1	-0.537164	-0.168728	0.591154	0.00504101	0.0360494	0.00142626	0.00438261	2	2	2	A2	Skin. not sun exposed, suprapubic (GTEx)	EpiXcan	0.983174	skin_not_sun_exposed_suprapubic	0.999981
3643	ENSG00000099889	ARVCF	-0.536978	-0.0618527	0.591283	0.052361	0.0678422	1.2719e-05	5.09779e-05	38	47	47	A2	Skin. not sun exposed, suprapubic (GTEx)	EpiXcan	0.983174	skin_not_sun_exposed_suprapubic	0.999981
3644	ENSG00000183186	C2CD4C	-0.536488	-0.119639	0.591621	0.0347824	0.0597059	2.74935e-05	0.000104855	13	20	20	A2	Skin. not sun exposed, suprapubic (GTEx)	EpiXcan	0.983174	skin_not_sun_exposed_suprapubic	0.999981
3645	ENSG00000135749	PCNX2	0.536467	0.0640212	0.591636	0.0754736	0.0572395	5.05215e-05	0.000187476	40	44	44	A2	Skin. not sun exposed, suprapubic (GTEx)	EpiXcan	0.983174	skin_not_sun_exposed_suprapubic	0.999981
3646	ENSG00000113272	THG1L	0.536001	0.0351002	0.591958	0.0867002	0.162799	1.2517e-12	1.05212e-11	14	16	16	A2	Skin. not sun exposed, suprapubic (GTEx)	EpiXcan	0.983174	skin_not_sun_exposed_suprapubic	0.999981
3647	ENSG00000125485	DDX31	-0.535467	-0.0676244	0.592327	0.0364811	0.275702	1.61031e-23	2.94565e-22	14	23	23	A2	Skin. not sun exposed, suprapubic (GTEx)	EpiXcan	0.983174	skin_not_sun_exposed_suprapubic	0.999981
3648	ENSG00000114446	IFT57	0.535293	0.0583862	0.592447	0.0601022	0.0119071	0.0681246	0.160974	57	69	69	A2	Skin. not sun exposed, suprapubic (GTEx)	EpiXcan	0.983174	skin_not_sun_exposed_suprapubic	0.999981
3649	ENSG00000243414	TICAM2	0.535249	0.0783834	0.592478	0.0186899	0.0717369	5.57634e-06	2.34009e-05	10	12	12	A2	Skin. not sun exposed, suprapubic (GTEx)	EpiXcan	0.983174	skin_not_sun_exposed_suprapubic	0.999981
3650	ENSG00000170222	ADPRM	0.535039	0.362232	0.592623	0.00144559	0.053796	0.000115121	0.000407033	3	5	5	A2	Skin. not sun exposed, suprapubic (GTEx)	EpiXcan	0.983174	skin_not_sun_exposed_suprapubic	0.999981
3651	ENSG00000138772	ANXA3	-0.534518	-0.0619425	0.592983	0.0591644	0.0885785	4.2404e-07	2.03133e-06	20	21	21	A2	Skin. not sun exposed, suprapubic (GTEx)	EpiXcan	0.983174	skin_not_sun_exposed_suprapubic	0.999981
3652	ENSG00000151320	AKAP6	0.53437	0.0973968	0.593086	0.010094	0.0394194	0.000848023	0.00267744	6	8	8	A2	Skin. not sun exposed, suprapubic (GTEx)	EpiXcan	0.983174	skin_not_sun_exposed_suprapubic	0.999981
3653	ENSG00000168883	USP39	-0.53388	-0.21862	0.593424	0.00326676	0.0129504	0.0604691	0.144812	8	12	12	A2	Skin. not sun exposed, suprapubic (GTEx)	EpiXcan	0.983174	skin_not_sun_exposed_suprapubic	0.999981
3654	ENSG00000113318	MSH3	0.533727	0.0411197	0.59353	0.0933797	0.452046	1.33051e-40	6.45089e-39	27	36	36	A2	Skin. not sun exposed, suprapubic (GTEx)	EpiXcan	0.983174	skin_not_sun_exposed_suprapubic	0.999981
3655	ENSG00000164488	DACT2	-0.533256	-0.0402645	0.593857	0.0249773	0.0347849	0.00169009	0.00514593	29	42	42	A2	Skin. not sun exposed, suprapubic (GTEx)	EpiXcan	0.983174	skin_not_sun_exposed_suprapubic	0.999981
3656	ENSG00000088538	DOCK3	-0.533202	-0.0678934	0.593894	0.039164	0.258862	3.08419e-20	4.64186e-19	5	9	9	A2	Skin. not sun exposed, suprapubic (GTEx)	EpiXcan	0.983174	skin_not_sun_exposed_suprapubic	0.999981
3657	ENSG00000103316	CRYM	-0.533181	-0.200492	0.593909	0.0087636	0.0193004	0.0188494	0.0498241	6	6	6	A2	Skin. not sun exposed, suprapubic (GTEx)	EpiXcan	0.983174	skin_not_sun_exposed_suprapubic	0.999981
3658	ENSG00000213780	GTF2H4	0.53292	0.0681746	0.594089	0.0753463	0.0557917	5.43901e-05	0.000201032	32	36	36	A2	Skin. not sun exposed, suprapubic (GTEx)	EpiXcan	0.983174	skin_not_sun_exposed_suprapubic	0.999981
3659	ENSG00000115750	TAF1B	-0.532664	-0.0344487	0.594266	0.2034	0.433532	2.0105e-38	8.58876e-37	33	37	37	A2	Skin. not sun exposed, suprapubic (GTEx)	EpiXcan	0.983174	skin_not_sun_exposed_suprapubic	0.999981
3660	ENSG00000120539	MASTL	0.532572	0.0230454	0.59433	0.197631	0.497568	1.39498e-48	9.58163e-47	22	31	31	A2	Skin. not sun exposed, suprapubic (GTEx)	EpiXcan	0.983174	skin_not_sun_exposed_suprapubic	0.999981
3661	ENSG00000068745	IP6K2	-0.532499	-0.0389168	0.594381	0.103096	0.139033	9.60024e-11	6.82143e-10	24	26	26	A2	Skin. not sun exposed, suprapubic (GTEx)	EpiXcan	0.983174	skin_not_sun_exposed_suprapubic	0.999981
3662	ENSG00000251022	THAP9-AS1	0.531852	0.0932858	0.594829	0.0358894	0.0935103	2.16143e-07	1.07283e-06	24	29	29	A2	Skin. not sun exposed, suprapubic (GTEx)	EpiXcan	0.983174	skin_not_sun_exposed_suprapubic	0.999981
3663	ENSG00000105364	MRPL4	-0.531688	-0.0512497	0.594942	0.0427343	0.11615	5.53831e-09	3.29804e-08	19	23	23	A2	Skin. not sun exposed, suprapubic (GTEx)	EpiXcan	0.983174	skin_not_sun_exposed_suprapubic	0.999981
3664	ENSG00000116991	SIPA1L2	0.531527	0.123958	0.595053	0.0105492	0.0169096	0.0317411	0.0805572	9	10	10	A2	Skin. not sun exposed, suprapubic (GTEx)	EpiXcan	0.983174	skin_not_sun_exposed_suprapubic	0.999981
3665	ENSG00000012660	ELOVL5	0.53146	0.130758	0.5951	0.00642183	0.0350122	0.00185516	0.00561316	1	1	1	A2	Skin. not sun exposed, suprapubic (GTEx)	EpiXcan	0.983174	skin_not_sun_exposed_suprapubic	0.999981
3666	ENSG00000204516	MICB	-0.531109	-0.0213174	0.595343	0.261387	0.516872	1.32302e-50	9.96676e-49	31	41	41	A2	Skin. not sun exposed, suprapubic (GTEx)	EpiXcan	0.983174	skin_not_sun_exposed_suprapubic	0.999981
3667	ENSG00000271344	AC018638.6	-0.531087	-0.0498204	0.595358	0.0794287	0.118012	3.16415e-09	1.92515e-08	36	41	41	A2	Skin. not sun exposed, suprapubic (GTEx)	EpiXcan	0.983174	skin_not_sun_exposed_suprapubic	0.999981
3668	ENSG00000051009	FAM160A2	-0.530658	-0.0401021	0.595656	0.0640457	0.15922	4.51302e-12	3.64266e-11	10	10	10	A2	Skin. not sun exposed, suprapubic (GTEx)	EpiXcan	0.983174	skin_not_sun_exposed_suprapubic	0.999981
3669	ENSG00000171596	NMUR1	0.53058	0.0300414	0.59571	0.0456409	0.0750515	4.3324e-06	1.84347e-05	26	35	35	A2	Skin. not sun exposed, suprapubic (GTEx)	EpiXcan	0.983174	skin_not_sun_exposed_suprapubic	0.999981
3670	ENSG00000091317	CMTM6	0.530251	0.0543365	0.595938	0.0312638	0.0143363	0.04064	0.100984	22	24	24	A2	Skin. not sun exposed, suprapubic (GTEx)	EpiXcan	0.983174	skin_not_sun_exposed_suprapubic	0.999981
3671	ENSG00000223756	TSSC2	-0.530147	-0.0751764	0.59601	0.0341639	0.175877	1.05675e-13	9.7033e-13	17	28	28	A2	Skin. not sun exposed, suprapubic (GTEx)	EpiXcan	0.983174	skin_not_sun_exposed_suprapubic	0.999981
3672	ENSG00000123892	RAB38	0.529393	0.0445469	0.596533	0.122294	0.212518	2.63011e-16	2.96724e-15	33	38	38	A2	Skin. not sun exposed, suprapubic (GTEx)	EpiXcan	0.983174	skin_not_sun_exposed_suprapubic	0.999981
3673	ENSG00000233223	AC016876.1	-0.529131	-0.0964884	0.596715	0.00834674	0.0515617	0.000142012	0.000496476	5	7	7	A2	Skin. not sun exposed, suprapubic (GTEx)	EpiXcan	0.983174	skin_not_sun_exposed_suprapubic	0.999981
3674	ENSG00000180773	SLC36A4	0.528905	0.0782689	0.596871	0.0175157	0.0471855	0.00028511	0.000961716	10	11	11	A2	Skin. not sun exposed, suprapubic (GTEx)	EpiXcan	0.983174	skin_not_sun_exposed_suprapubic	0.999981
3675	ENSG00000076242	MLH1	-0.528746	-0.0611677	0.596982	0.0639278	0.0106613	0.0897585	0.206383	45	52	52	A2	Skin. not sun exposed, suprapubic (GTEx)	EpiXcan	0.983174	skin_not_sun_exposed_suprapubic	0.999981
3676	ENSG00000117834	SLC5A9	0.52861	0.0484518	0.597076	0.0530844	0.137641	8.38373e-11	5.98568e-10	33	38	38	A2	Skin. not sun exposed, suprapubic (GTEx)	EpiXcan	0.983174	skin_not_sun_exposed_suprapubic	0.999981
3677	ENSG00000148484	RSU1	0.528312	0.0447423	0.597283	0.130628	0.424078	1.49988e-39	6.84572e-38	12	14	14	A2	Skin. not sun exposed, suprapubic (GTEx)	EpiXcan	0.983174	skin_not_sun_exposed_suprapubic	0.999981
3678	ENSG00000111670	GNPTAB	0.527993	0.0445492	0.597504	0.0518229	0.132827	3.92239e-10	2.59248e-09	7	8	8	A2	Skin. not sun exposed, suprapubic (GTEx)	EpiXcan	0.983174	skin_not_sun_exposed_suprapubic	0.999981
3679	ENSG00000101751	POLI	0.527951	0.0192929	0.597534	0.270661	0.593025	4.36419e-64	6.57538e-62	65	77	77	A2	Skin. not sun exposed, suprapubic (GTEx)	EpiXcan	0.983174	skin_not_sun_exposed_suprapubic	0.999981
3680	ENSG00000089775	ZBTB25	-0.526593	-0.085077	0.598476	0.0140632	0.0167119	0.0307125	0.0781591	8	8	8	A2	Skin. not sun exposed, suprapubic (GTEx)	EpiXcan	0.983174	skin_not_sun_exposed_suprapubic	0.999981
3681	ENSG00000138738	PRDM5	-0.526567	-0.138301	0.598494	0.0217362	0.021203	0.0150511	0.0403166	12	12	12	A2	Skin. not sun exposed, suprapubic (GTEx)	EpiXcan	0.983174	skin_not_sun_exposed_suprapubic	0.999981
3682	ENSG00000244274	DBNDD2	-0.525888	-0.0733058	0.598966	0.0197791	0.409914	6.7487e-36	2.40618e-34	23	28	28	A2	Skin. not sun exposed, suprapubic (GTEx)	EpiXcan	0.983174	skin_not_sun_exposed_suprapubic	0.999981
3683	ENSG00000152078	TMEM56	0.525713	0.0532007	0.599088	0.0579507	0.0639014	1.91393e-05	7.48268e-05	33	35	35	A2	Skin. not sun exposed, suprapubic (GTEx)	EpiXcan	0.983174	skin_not_sun_exposed_suprapubic	0.999981
3684	ENSG00000099821	POLRMT	0.525297	0.125537	0.599376	0.0328469	0.099735	7.94215e-08	4.1478e-07	35	44	44	A2	Skin. not sun exposed, suprapubic (GTEx)	EpiXcan	0.983174	skin_not_sun_exposed_suprapubic	0.999981
3685	ENSG00000167106	FAM102A	-0.524963	-0.125189	0.599609	0.0141887	0.0595538	3.77695e-05	0.000141998	12	21	21	A2	Skin. not sun exposed, suprapubic (GTEx)	EpiXcan	0.983174	skin_not_sun_exposed_suprapubic	0.999981
3686	ENSG00000186704	DTX2P1	-0.524595	-0.0629158	0.599865	0.0455533	0.212514	2.13646e-16	2.4181e-15	17	21	21	A2	Skin. not sun exposed, suprapubic (GTEx)	EpiXcan	0.983174	skin_not_sun_exposed_suprapubic	0.999981
3687	ENSG00000182179	UBA7	-0.524578	-0.0596838	0.599877	0.0385688	0.13203	2.87601e-10	1.93003e-09	14	19	19	A2	Skin. not sun exposed, suprapubic (GTEx)	EpiXcan	0.983174	skin_not_sun_exposed_suprapubic	0.999981
3688	ENSG00000198369	SPRED2	0.524514	0.15991	0.599921	0.00805859	0.0521523	0.000134376	0.000471073	2	2	2	A2	Skin. not sun exposed, suprapubic (GTEx)	EpiXcan	0.983174	skin_not_sun_exposed_suprapubic	0.999981
3689	ENSG00000168661	ZNF30	0.524265	0.0605641	0.600094	0.027627	0.0752331	2.92245e-06	1.26543e-05	7	7	7	A2	Skin. not sun exposed, suprapubic (GTEx)	EpiXcan	0.983174	skin_not_sun_exposed_suprapubic	0.999981
3690	ENSG00000115364	MRPL19	-0.524255	-0.0386422	0.600101	0.0718095	0.167527	8.07327e-13	6.93148e-12	24	29	29	A2	Skin. not sun exposed, suprapubic (GTEx)	EpiXcan	0.983174	skin_not_sun_exposed_suprapubic	0.999981
3691	ENSG00000168439	STIP1	-0.524204	-0.193712	0.600136	0.00471075	0.0248365	0.00823	0.0228444	6	8	8	A2	Skin. not sun exposed, suprapubic (GTEx)	EpiXcan	0.983174	skin_not_sun_exposed_suprapubic	0.999981
3692	ENSG00000239388	ASB14	0.523671	0.0816257	0.600507	0.0161107	0.0810528	1.10034e-06	5.05175e-06	8	11	11	A2	Skin. not sun exposed, suprapubic (GTEx)	EpiXcan	0.983174	skin_not_sun_exposed_suprapubic	0.999981
3693	ENSG00000005436	GCFC2	0.523161	0.0703963	0.600862	0.0350525	0.0227928	0.0120414	0.0327174	33	40	40	A2	Skin. not sun exposed, suprapubic (GTEx)	EpiXcan	0.983174	skin_not_sun_exposed_suprapubic	0.999981
3694	ENSG00000261534	AL596244.1	0.522263	0.0976711	0.601487	0.0113269	0.0682338	1.19229e-05	4.79654e-05	4	6	6	A2	Skin. not sun exposed, suprapubic (GTEx)	EpiXcan	0.983174	skin_not_sun_exposed_suprapubic	0.999981
3695	ENSG00000169826	CSGALNACT2	0.522199	0.0265746	0.601532	0.187247	0.296049	1.1833e-23	2.17877e-22	12	12	12	A2	Skin. not sun exposed, suprapubic (GTEx)	EpiXcan	0.983174	skin_not_sun_exposed_suprapubic	0.999981
3696	ENSG00000158828	PINK1	0.521865	0.112252	0.601764	0.0126521	0.0245238	0.00967323	0.026608	12	13	13	A2	Skin. not sun exposed, suprapubic (GTEx)	EpiXcan	0.983174	skin_not_sun_exposed_suprapubic	0.999981
3697	ENSG00000105223	PLD3	0.521741	0.0956747	0.601851	0.0209014	0.0686185	9.20535e-06	3.7682e-05	13	20	20	A2	Skin. not sun exposed, suprapubic (GTEx)	EpiXcan	0.983174	skin_not_sun_exposed_suprapubic	0.999981
3698	ENSG00000187688	TRPV2	-0.521067	-0.174882	0.60232	0.00236848	0.0524519	0.000137493	0.000481276	5	7	7	A2	Skin. not sun exposed, suprapubic (GTEx)	EpiXcan	0.983174	skin_not_sun_exposed_suprapubic	0.999981
3699	ENSG00000152404	CWF19L2	0.521017	0.0414004	0.602355	0.0575783	0.152697	3.48306e-12	2.82762e-11	30	43	43	A2	Skin. not sun exposed, suprapubic (GTEx)	EpiXcan	0.983174	skin_not_sun_exposed_suprapubic	0.999981
3700	ENSG00000124767	GLO1	-0.520859	-0.0216294	0.602465	0.0988042	0.41641	4.24686e-36	1.53765e-34	49	66	66	A2	Skin. not sun exposed, suprapubic (GTEx)	EpiXcan	0.983174	skin_not_sun_exposed_suprapubic	0.999981
3701	ENSG00000159871	LYPD5	-0.520392	-0.083829	0.602791	0.0140979	0.136614	2.44621e-10	1.65108e-09	13	17	17	A2	Skin. not sun exposed, suprapubic (GTEx)	EpiXcan	0.983174	skin_not_sun_exposed_suprapubic	0.999981
3702	ENSG00000120159	CAAP1	0.52025	0.134244	0.60289	0.0157241	0.021415	0.0143947	0.0386839	14	15	15	A2	Skin. not sun exposed, suprapubic (GTEx)	EpiXcan	0.983174	skin_not_sun_exposed_suprapubic	0.999981
3703	ENSG00000243811	APOBEC3D	0.52015	0.0734015	0.602959	0.0421993	0.167915	7.65986e-13	6.5887e-12	11	14	14	A2	Skin. not sun exposed, suprapubic (GTEx)	EpiXcan	0.983174	skin_not_sun_exposed_suprapubic	0.999981
3704	ENSG00000174125	TLR1	0.519726	0.0464415	0.603254	0.0500553	0.0118144	0.0738834	0.173119	38	46	46	A2	Skin. not sun exposed, suprapubic (GTEx)	EpiXcan	0.983174	skin_not_sun_exposed_suprapubic	0.999981
3705	ENSG00000171877	FRMD5	0.519524	0.137765	0.603396	0.0119305	0.0252833	0.00878344	0.0242988	11	12	12	A2	Skin. not sun exposed, suprapubic (GTEx)	EpiXcan	0.983174	skin_not_sun_exposed_suprapubic	0.999981
3706	ENSG00000140830	TXNL4B	0.518962	0.0991897	0.603787	0.0120225	0.0260933	0.00734043	0.0205052	23	27	27	A2	Skin. not sun exposed, suprapubic (GTEx)	EpiXcan	0.983174	skin_not_sun_exposed_suprapubic	0.999981
3707	ENSG00000132561	MATN2	-0.518746	-0.0348433	0.603938	0.115816	0.225506	1.97482e-17	2.44445e-16	36	41	41	A2	Skin. not sun exposed, suprapubic (GTEx)	EpiXcan	0.983174	skin_not_sun_exposed_suprapubic	0.999981
3708	ENSG00000136448	NMT1	0.518547	0.0427363	0.604077	0.0598907	0.0746782	3.35829e-06	1.44655e-05	30	31	31	A2	Skin. not sun exposed, suprapubic (GTEx)	EpiXcan	0.983174	skin_not_sun_exposed_suprapubic	0.999981
3709	ENSG00000110048	OSBP	-0.518356	-0.240847	0.60421	0.0038629	0.011831	0.0705126	0.165971	5	11	11	A2	Skin. not sun exposed, suprapubic (GTEx)	EpiXcan	0.983174	skin_not_sun_exposed_suprapubic	0.999981
3710	ENSG00000129625	REEP5	-0.518249	-0.0477168	0.604284	0.0569133	0.14591	2.87084e-11	2.13969e-10	17	24	24	A2	Skin. not sun exposed, suprapubic (GTEx)	EpiXcan	0.983174	skin_not_sun_exposed_suprapubic	0.999981
3711	ENSG00000172731	LRRC20	-0.517936	-0.0558176	0.604503	0.0803621	0.284067	1.90835e-22	3.28904e-21	20	28	28	A2	Skin. not sun exposed, suprapubic (GTEx)	EpiXcan	0.983174	skin_not_sun_exposed_suprapubic	0.999981
3712	ENSG00000092871	RFFL	0.517538	0.0765889	0.604781	0.0318603	0.0902858	3.61434e-07	1.74635e-06	13	18	18	A2	Skin. not sun exposed, suprapubic (GTEx)	EpiXcan	0.983174	skin_not_sun_exposed_suprapubic	0.999981
3713	ENSG00000187953	PMS2CL	-0.517214	-0.0334534	0.605006	0.0452719	0.254155	4.36602e-20	6.49434e-19	19	26	26	A2	Skin. not sun exposed, suprapubic (GTEx)	EpiXcan	0.983174	skin_not_sun_exposed_suprapubic	0.999981
3714	ENSG00000149050	ZNF214	0.516898	0.18552	0.605227	0.00263632	0.0105269	0.0903293	0.207525	3	3	3	A2	Skin. not sun exposed, suprapubic (GTEx)	EpiXcan	0.983174	skin_not_sun_exposed_suprapubic	0.999981
3715	ENSG00000164619	BMPER	-0.516855	-0.0364633	0.605257	0.0648033	0.0756822	3.6325e-06	1.55891e-05	27	31	31	A2	Skin. not sun exposed, suprapubic (GTEx)	EpiXcan	0.983174	skin_not_sun_exposed_suprapubic	0.999981
3716	ENSG00000273486	AC096992.2	-0.516497	-0.087724	0.605507	0.0217078	0.0241059	0.00954396	0.0262782	9	10	10	A2	Skin. not sun exposed, suprapubic (GTEx)	EpiXcan	0.983174	skin_not_sun_exposed_suprapubic	0.999981
3717	ENSG00000138757	G3BP2	-0.516364	-0.0359382	0.6056	0.0722966	0.164871	4.09878e-13	3.594e-12	11	13	13	A2	Skin. not sun exposed, suprapubic (GTEx)	EpiXcan	0.983174	skin_not_sun_exposed_suprapubic	0.999981
3718	ENSG00000106538	RARRES2	-0.516255	-0.0851817	0.605677	0.0260058	0.055157	7.61538e-05	0.000275301	19	20	20	A2	Skin. not sun exposed, suprapubic (GTEx)	EpiXcan	0.983174	skin_not_sun_exposed_suprapubic	0.999981
3719	ENSG00000163956	LRPAP1	0.516166	0.0382421	0.605738	0.0504675	0.0895219	4.13478e-07	1.98209e-06	39	52	52	A2	Skin. not sun exposed, suprapubic (GTEx)	EpiXcan	0.983174	skin_not_sun_exposed_suprapubic	0.999981
3720	ENSG00000134453	RBM17	-0.515949	-0.0671229	0.60589	0.0176785	0.0578642	3.97066e-05	0.000148961	2	2	2	A2	Skin. not sun exposed, suprapubic (GTEx)	EpiXcan	0.983174	skin_not_sun_exposed_suprapubic	0.999981
3721	ENSG00000183111	ARHGEF37	-0.515891	-0.0353145	0.605931	0.0564845	0.0399946	0.000773832	0.00245538	42	49	49	A2	Skin. not sun exposed, suprapubic (GTEx)	EpiXcan	0.983174	skin_not_sun_exposed_suprapubic	0.999981
3722	ENSG00000103024	NME3	0.515768	0.0810239	0.606017	0.0111008	0.0197757	0.0197162	0.0519879	22	32	32	A2	Skin. not sun exposed, suprapubic (GTEx)	EpiXcan	0.983174	skin_not_sun_exposed_suprapubic	0.999981
3723	ENSG00000172932	ANKRD13D	-0.515693	-0.0567601	0.606069	0.0181744	0.0475284	0.000232062	0.000791155	6	7	7	A2	Skin. not sun exposed, suprapubic (GTEx)	EpiXcan	0.983174	skin_not_sun_exposed_suprapubic	0.999981
3724	ENSG00000111850	SMIM8	-0.51565	-0.0409236	0.606099	0.0700028	0.126308	5.39395e-10	3.51863e-09	2	4	4	A2	Skin. not sun exposed, suprapubic (GTEx)	EpiXcan	0.983174	skin_not_sun_exposed_suprapubic	0.999981
3725	ENSG00000196172	ZNF681	0.51524	0.0617192	0.606385	0.0463448	0.118862	3.39315e-09	2.05911e-08	22	29	29	A2	Skin. not sun exposed, suprapubic (GTEx)	EpiXcan	0.983174	skin_not_sun_exposed_suprapubic	0.999981
3726	ENSG00000169087	HSPBAP1	-0.5151	-0.17306	0.606483	0.00409533	0.0713839	5.95571e-06	2.49258e-05	12	16	16	A2	Skin. not sun exposed, suprapubic (GTEx)	EpiXcan	0.983174	skin_not_sun_exposed_suprapubic	0.999981
3727	ENSG00000072134	EPN2	0.514986	0.133282	0.606563	0.01309	0.083223	1.11494e-06	5.10875e-06	6	9	9	A2	Skin. not sun exposed, suprapubic (GTEx)	EpiXcan	0.983174	skin_not_sun_exposed_suprapubic	0.999981
3728	ENSG00000127337	YEATS4	-0.514973	-0.0246835	0.606572	0.252518	0.400006	1.11796e-35	3.92604e-34	30	34	34	A2	Skin. not sun exposed, suprapubic (GTEx)	EpiXcan	0.983174	skin_not_sun_exposed_suprapubic	0.999981
3729	ENSG00000100354	TNRC6B	0.514942	0.252783	0.606593	0.0018372	0.013035	0.0592021	0.142239	2	3	3	A2	Skin. not sun exposed, suprapubic (GTEx)	EpiXcan	0.983174	skin_not_sun_exposed_suprapubic	0.999981
3730	ENSG00000180884	ZNF792	0.514857	0.0660987	0.606653	0.0391792	0.0483633	0.000236735	0.000805326	20	25	25	A2	Skin. not sun exposed, suprapubic (GTEx)	EpiXcan	0.983174	skin_not_sun_exposed_suprapubic	0.999981
3731	ENSG00000109534	GAR1	0.514066	0.0652698	0.607206	0.0310765	0.0715955	4.72023e-06	1.99758e-05	25	29	29	A2	Skin. not sun exposed, suprapubic (GTEx)	EpiXcan	0.983174	skin_not_sun_exposed_suprapubic	0.999981
3732	ENSG00000272512	AL645608.8	-0.514052	-0.0317028	0.607216	0.204361	0.417434	1.53981e-36	5.7844e-35	18	36	36	A2	Skin. not sun exposed, suprapubic (GTEx)	EpiXcan	0.983174	skin_not_sun_exposed_suprapubic	0.999981
3733	ENSG00000160194	NDUFV3	0.51397	0.0183362	0.607273	0.247308	0.441884	3.19073e-40	1.50029e-38	26	38	38	A2	Skin. not sun exposed, suprapubic (GTEx)	EpiXcan	0.983174	skin_not_sun_exposed_suprapubic	0.999981
3734	ENSG00000011295	TTC19	0.513631	0.0292951	0.60751	0.0993912	0.244279	8.50299e-19	1.15561e-17	32	41	41	A2	Skin. not sun exposed, suprapubic (GTEx)	EpiXcan	0.983174	skin_not_sun_exposed_suprapubic	0.999981
3735	ENSG00000240230	COX19	0.51361	0.085794	0.607524	0.0170294	0.0458813	0.000244506	0.000829744	11	15	15	A2	Skin. not sun exposed, suprapubic (GTEx)	EpiXcan	0.983174	skin_not_sun_exposed_suprapubic	0.999981
3736	ENSG00000187240	DYNC2H1	0.513342	0.205434	0.607712	0.00699905	0.0114694	0.0784838	0.182798	8	9	9	A2	Skin. not sun exposed, suprapubic (GTEx)	EpiXcan	0.983174	skin_not_sun_exposed_suprapubic	0.999981
3737	ENSG00000172345	STARD5	-0.513229	-0.032513	0.607791	0.0442471	0.106625	2.41478e-08	1.3395e-07	21	25	25	A2	Skin. not sun exposed, suprapubic (GTEx)	EpiXcan	0.983174	skin_not_sun_exposed_suprapubic	0.999981
3738	ENSG00000108219	TSPAN14	0.513006	0.0719358	0.607947	0.0240874	0.130837	4.6027e-10	3.02224e-09	5	10	10	A2	Skin. not sun exposed, suprapubic (GTEx)	EpiXcan	0.983174	skin_not_sun_exposed_suprapubic	0.999981
3739	ENSG00000115641	FHL2	0.512794	0.170273	0.608096	0.00458436	0.0963568	1.0969e-07	5.6279e-07	12	15	15	A2	Skin. not sun exposed, suprapubic (GTEx)	EpiXcan	0.983174	skin_not_sun_exposed_suprapubic	0.999981
3740	ENSG00000249915	PDCD6	0.512516	0.0653543	0.60829	0.0437334	0.154432	8.64275e-12	6.76927e-11	11	18	18	A2	Skin. not sun exposed, suprapubic (GTEx)	EpiXcan	0.983174	skin_not_sun_exposed_suprapubic	0.999981
3741	ENSG00000143801	PSEN2	0.511769	0.100632	0.608812	0.0115144	0.0822215	1.31304e-06	5.95414e-06	8	12	12	A2	Skin. not sun exposed, suprapubic (GTEx)	EpiXcan	0.983174	skin_not_sun_exposed_suprapubic	0.999981
3742	ENSG00000120693	SMAD9	0.511586	0.0905951	0.608941	0.0312073	0.0792577	2.08439e-06	9.18152e-06	6	9	9	A2	Skin. not sun exposed, suprapubic (GTEx)	EpiXcan	0.983174	skin_not_sun_exposed_suprapubic	0.999981
3743	ENSG00000164418	GRIK2	0.511226	0.037903	0.609193	0.0710445	0.224407	9.95483e-18	1.26233e-16	21	24	24	A2	Skin. not sun exposed, suprapubic (GTEx)	EpiXcan	0.983174	skin_not_sun_exposed_suprapubic	0.999981
3744	ENSG00000072958	AP1M1	0.510395	0.0646537	0.609775	0.0468018	0.111228	1.01933e-08	5.90447e-08	9	9	9	A2	Skin. not sun exposed, suprapubic (GTEx)	EpiXcan	0.983174	skin_not_sun_exposed_suprapubic	0.999981
3745	ENSG00000175470	PPP2R2D	-0.510141	-0.0355417	0.609952	0.0809507	0.160515	2.87717e-12	2.35305e-11	47	68	68	A2	Skin. not sun exposed, suprapubic (GTEx)	EpiXcan	0.983174	skin_not_sun_exposed_suprapubic	0.999981
3746	ENSG00000120860	WASHC3	-0.509642	-0.0249693	0.610303	0.128782	0.27103	3.2607e-21	5.2516e-20	32	35	35	A2	Skin. not sun exposed, suprapubic (GTEx)	EpiXcan	0.983174	skin_not_sun_exposed_suprapubic	0.999981
3747	ENSG00000076944	STXBP2	-0.509606	-0.0579177	0.610328	0.028071	0.195701	2.58839e-15	2.71471e-14	7	10	10	A2	Skin. not sun exposed, suprapubic (GTEx)	EpiXcan	0.983174	skin_not_sun_exposed_suprapubic	0.999981
3748	ENSG00000186806	VSIG10L	0.50928	0.0513772	0.610556	0.0733842	0.212341	3.56414e-16	3.97935e-15	7	8	8	A2	Skin. not sun exposed, suprapubic (GTEx)	EpiXcan	0.983174	skin_not_sun_exposed_suprapubic	0.999981
3749	ENSG00000221817	PPP3CB-AS1	-0.508876	-0.0721332	0.610839	0.00836526	0.0187964	0.0208471	0.0546509	10	12	12	A2	Skin. not sun exposed, suprapubic (GTEx)	EpiXcan	0.983174	skin_not_sun_exposed_suprapubic	0.999981
3750	ENSG00000028528	SNX1	0.508839	0.0409655	0.610865	0.0276839	0.0891148	4.85158e-07	2.30364e-06	37	46	46	A2	Skin. not sun exposed, suprapubic (GTEx)	EpiXcan	0.983174	skin_not_sun_exposed_suprapubic	0.999981
3751	ENSG00000203780	FANK1	0.50877	0.0416219	0.610913	0.0764388	0.201547	2.01625e-15	2.13705e-14	16	18	18	A2	Skin. not sun exposed, suprapubic (GTEx)	EpiXcan	0.983174	skin_not_sun_exposed_suprapubic	0.999981
3752	ENSG00000050344	NFE2L3	-0.508718	-0.0439928	0.61095	0.0501783	0.2153	9.02543e-17	1.05739e-15	36	47	47	A2	Skin. not sun exposed, suprapubic (GTEx)	EpiXcan	0.983174	skin_not_sun_exposed_suprapubic	0.999981
3753	ENSG00000067533	RRP15	0.508632	0.102334	0.61101	0.016731	0.183808	5.9447e-14	5.57545e-13	4	6	6	A2	Skin. not sun exposed, suprapubic (GTEx)	EpiXcan	0.983174	skin_not_sun_exposed_suprapubic	0.999981
3754	ENSG00000227775	AL031282.1	-0.508178	-0.0700949	0.611328	0.0402717	0.358471	3.23334e-30	8.69587e-29	27	46	46	A2	Skin. not sun exposed, suprapubic (GTEx)	EpiXcan	0.983174	skin_not_sun_exposed_suprapubic	0.999981
3755	ENSG00000007341	ST7L	-0.508141	-0.0374819	0.611355	0.0721081	0.149284	2.51862e-11	1.8862e-10	36	42	42	A2	Skin. not sun exposed, suprapubic (GTEx)	EpiXcan	0.983174	skin_not_sun_exposed_suprapubic	0.999981
3756	ENSG00000105258	POLR2I	-0.507982	-0.0520741	0.611466	0.0657368	0.0506423	0.000160735	0.00055817	31	36	36	A2	Skin. not sun exposed, suprapubic (GTEx)	EpiXcan	0.983174	skin_not_sun_exposed_suprapubic	0.999981
3757	ENSG00000048140	TSPAN17	-0.507958	-0.0336297	0.611483	0.176547	0.379781	6.62827e-33	2.02785e-31	15	18	18	A2	Skin. not sun exposed, suprapubic (GTEx)	EpiXcan	0.983174	skin_not_sun_exposed_suprapubic	0.999981
3758	ENSG00000182307	C8orf33	0.507625	0.0901514	0.611716	0.0199998	0.0732916	5.24677e-06	2.20907e-05	9	13	13	A2	Skin. not sun exposed, suprapubic (GTEx)	EpiXcan	0.983174	skin_not_sun_exposed_suprapubic	0.999981
3759	ENSG00000182154	MRPL41	-0.507033	-0.148915	0.612132	0.0121798	0.164525	1.59483e-12	1.33016e-11	16	25	25	A2	Skin. not sun exposed, suprapubic (GTEx)	EpiXcan	0.983174	skin_not_sun_exposed_suprapubic	0.999981
3760	ENSG00000126822	PLEKHG3	0.506579	0.00642133	0.61245	0.0230002	0.0166181	0.0326974	0.0827892	21	27	27	A2	Skin. not sun exposed, suprapubic (GTEx)	EpiXcan	0.983174	skin_not_sun_exposed_suprapubic	0.999981
3761	ENSG00000170085	SIMC1	-0.506225	-0.0878589	0.612698	0.024981	0.0607582	3.43845e-05	0.000129619	21	28	28	A2	Skin. not sun exposed, suprapubic (GTEx)	EpiXcan	0.983174	skin_not_sun_exposed_suprapubic	0.999981
3762	ENSG00000125449	ARMC7	-0.504953	-0.0777919	0.613592	0.021887	0.0139971	0.048981	0.119568	21	27	27	A2	Skin. not sun exposed, suprapubic (GTEx)	EpiXcan	0.983174	skin_not_sun_exposed_suprapubic	0.999981
3763	ENSG00000162909	CAPN2	-0.504736	-0.0126491	0.613744	0.0553978	0.025354	0.00854407	0.0236787	25	28	28	A2	Skin. not sun exposed, suprapubic (GTEx)	EpiXcan	0.983174	skin_not_sun_exposed_suprapubic	0.999981
3764	ENSG00000157214	STEAP2	0.504352	0.0213661	0.614014	0.197546	0.306871	9.04538e-25	1.77017e-23	17	19	19	A2	Skin. not sun exposed, suprapubic (GTEx)	EpiXcan	0.983174	skin_not_sun_exposed_suprapubic	0.999981
3765	ENSG00000055070	SZRD1	0.503843	0.181866	0.614372	0.00286026	0.0199161	0.0183964	0.0487279	5	6	6	A2	Skin. not sun exposed, suprapubic (GTEx)	EpiXcan	0.983174	skin_not_sun_exposed_suprapubic	0.999981
3766	ENSG00000140853	NLRC5	0.503674	0.182098	0.614491	0.00456284	0.120387	2.06071e-09	1.27708e-08	2	4	4	A2	Skin. not sun exposed, suprapubic (GTEx)	EpiXcan	0.983174	skin_not_sun_exposed_suprapubic	0.999981
3767	ENSG00000120093	HOXB3	0.503345	0.0620473	0.614722	0.0652669	0.0729526	5.31762e-06	2.23755e-05	24	26	26	A2	Skin. not sun exposed, suprapubic (GTEx)	EpiXcan	0.983174	skin_not_sun_exposed_suprapubic	0.999981
3768	ENSG00000196712	NF1	-0.502904	-0.125638	0.615032	0.0126513	0.0447828	0.000451437	0.00147517	8	8	8	A2	Skin. not sun exposed, suprapubic (GTEx)	EpiXcan	0.983174	skin_not_sun_exposed_suprapubic	0.999981
3769	ENSG00000116005	PCYOX1	0.502853	0.0258331	0.615068	0.0954493	0.015359	0.0390359	0.0973777	58	71	71	A2	Skin. not sun exposed, suprapubic (GTEx)	EpiXcan	0.983174	skin_not_sun_exposed_suprapubic	0.999981
3770	ENSG00000224940	PRRT4	0.502536	0.0256049	0.615291	0.14861	0.281516	3.24837e-23	5.82793e-22	30	38	38	A2	Skin. not sun exposed, suprapubic (GTEx)	EpiXcan	0.983174	skin_not_sun_exposed_suprapubic	0.999981
3771	ENSG00000176472	ZNF575	-0.50252	-0.0244791	0.615302	0.168331	0.168567	1.38463e-13	1.26229e-12	33	38	38	A2	Skin. not sun exposed, suprapubic (GTEx)	EpiXcan	0.983174	skin_not_sun_exposed_suprapubic	0.999981
3772	ENSG00000057019	DCBLD2	0.50238	0.0192971	0.6154	0.164508	0.226723	1.43264e-17	1.79074e-16	28	32	32	A2	Skin. not sun exposed, suprapubic (GTEx)	EpiXcan	0.983174	skin_not_sun_exposed_suprapubic	0.999981
3773	ENSG00000161265	U2AF1L4	-0.501291	-0.0227999	0.616166	0.171745	0.303372	2.97782e-24	5.6615e-23	11	12	12	A2	Skin. not sun exposed, suprapubic (GTEx)	EpiXcan	0.983174	skin_not_sun_exposed_suprapubic	0.999981
3774	ENSG00000160678	S100A1	-0.501215	-0.0305062	0.61622	0.196716	0.374417	1.80155e-31	5.21557e-30	10	13	13	A2	Skin. not sun exposed, suprapubic (GTEx)	EpiXcan	0.983174	skin_not_sun_exposed_suprapubic	0.999981
3775	ENSG00000126217	MCF2L	-0.501133	-0.0590818	0.616278	0.0393406	0.0530252	0.000109816	0.000388867	8	9	9	A2	Skin. not sun exposed, suprapubic (GTEx)	EpiXcan	0.983174	skin_not_sun_exposed_suprapubic	0.999981
3776	ENSG00000121940	CLCC1	0.500895	0.080266	0.616445	0.0238382	0.034516	0.00206874	0.00620661	30	36	36	A2	Skin. not sun exposed, suprapubic (GTEx)	EpiXcan	0.983174	skin_not_sun_exposed_suprapubic	0.999981
3777	ENSG00000113231	PDE8B	0.500652	0.0585239	0.616616	0.0512956	0.105658	2.4346e-08	1.34943e-07	4	4	4	A2	Skin. not sun exposed, suprapubic (GTEx)	EpiXcan	0.983174	skin_not_sun_exposed_suprapubic	0.999981
3778	ENSG00000134463	ECHDC3	0.500307	0.014303	0.616859	0.293162	0.46516	2.70754e-42	1.36961e-40	35	39	39	A2	Skin. not sun exposed, suprapubic (GTEx)	EpiXcan	0.983174	skin_not_sun_exposed_suprapubic	0.999981
3779	ENSG00000112425	EPM2A	-0.500278	-0.033546	0.616879	0.120357	0.129913	5.69037e-10	3.70336e-09	50	55	55	A2	Skin. not sun exposed, suprapubic (GTEx)	EpiXcan	0.983174	skin_not_sun_exposed_suprapubic	0.999981
3780	ENSG00000165684	SNAPC4	-0.499977	-0.0346901	0.617091	0.1324	0.161134	1.49422e-12	1.24997e-11	37	47	47	A2	Skin. not sun exposed, suprapubic (GTEx)	EpiXcan	0.983174	skin_not_sun_exposed_suprapubic	0.999981
3781	ENSG00000137877	SPTBN5	0.499938	0.0621496	0.617119	0.0486631	0.0760597	3.828e-06	1.6368e-05	15	16	16	A2	Skin. not sun exposed, suprapubic (GTEx)	EpiXcan	0.983174	skin_not_sun_exposed_suprapubic	0.999981
3782	ENSG00000071794	HLTF	0.499896	0.060351	0.617149	0.0286886	0.059709	3.90503e-05	0.000146617	8	9	9	A2	Skin. not sun exposed, suprapubic (GTEx)	EpiXcan	0.983174	skin_not_sun_exposed_suprapubic	0.999981
3783	ENSG00000233429	HOTAIRM1	0.499704	0.0227996	0.617283	0.380817	0.56963	1.43499e-58	1.64812e-56	9	11	11	A2	Skin. not sun exposed, suprapubic (GTEx)	EpiXcan	0.983174	skin_not_sun_exposed_suprapubic	0.999981
3784	ENSG00000133110	POSTN	0.49937	0.0461216	0.617518	0.0537196	0.0220702	0.0139603	0.0375888	42	47	47	A2	Skin. not sun exposed, suprapubic (GTEx)	EpiXcan	0.983174	skin_not_sun_exposed_suprapubic	0.999981
3785	ENSG00000187676	B3GLCT	-0.497991	-0.0721571	0.618491	0.0258104	0.0972724	1.05178e-07	5.40825e-07	14	16	16	A2	Skin. not sun exposed, suprapubic (GTEx)	EpiXcan	0.983174	skin_not_sun_exposed_suprapubic	0.999981
3786	ENSG00000101294	HM13	-0.497888	-0.083945	0.618563	0.0184825	0.0135796	0.0530494	0.128693	15	17	17	A2	Skin. not sun exposed, suprapubic (GTEx)	EpiXcan	0.983174	skin_not_sun_exposed_suprapubic	0.999981
3787	ENSG00000157379	DHRS1	-0.497796	-0.0286113	0.618628	0.156741	0.469575	8.06411e-44	4.37962e-42	19	27	27	A2	Skin. not sun exposed, suprapubic (GTEx)	EpiXcan	0.983174	skin_not_sun_exposed_suprapubic	0.999981
3788	ENSG00000123352	SPATS2	0.497567	0.0740313	0.618789	0.0250544	0.0679522	7.83264e-06	3.22323e-05	12	12	12	A2	Skin. not sun exposed, suprapubic (GTEx)	EpiXcan	0.983174	skin_not_sun_exposed_suprapubic	0.999981
3789	ENSG00000018236	CNTN1	-0.497347	-0.0205129	0.618945	0.241607	0.629064	2.04584e-70	4.34339e-68	23	30	30	A2	Skin. not sun exposed, suprapubic (GTEx)	EpiXcan	0.983174	skin_not_sun_exposed_suprapubic	0.999981
3790	ENSG00000204959	ARHGEF34P	-0.496154	-0.0227797	0.619786	0.210305	0.489221	2.16056e-46	1.3455e-44	44	56	56	A2	Skin. not sun exposed, suprapubic (GTEx)	EpiXcan	0.983174	skin_not_sun_exposed_suprapubic	0.999981
3791	ENSG00000151632	AKR1C2	-0.495913	-0.0764109	0.619956	0.0138326	0.152024	1.36657e-11	1.0498e-10	26	31	31	A2	Skin. not sun exposed, suprapubic (GTEx)	EpiXcan	0.983174	skin_not_sun_exposed_suprapubic	0.999981
3792	ENSG00000184226	PCDH9	0.49583	0.0891898	0.620014	0.013191	0.0131715	0.0587696	0.141346	34	41	41	A2	Skin. not sun exposed, suprapubic (GTEx)	EpiXcan	0.983174	skin_not_sun_exposed_suprapubic	0.999981
3793	ENSG00000182168	UNC5C	0.495805	0.105309	0.620032	0.0111976	0.0173284	0.0291941	0.0746066	14	18	18	A2	Skin. not sun exposed, suprapubic (GTEx)	EpiXcan	0.983174	skin_not_sun_exposed_suprapubic	0.999981
3794	ENSG00000151468	CCDC3	-0.495572	-0.0523949	0.620196	0.0407743	0.0878021	2.89725e-07	1.41796e-06	25	30	30	A2	Skin. not sun exposed, suprapubic (GTEx)	EpiXcan	0.983174	skin_not_sun_exposed_suprapubic	0.999981
3795	ENSG00000151917	BEND6	0.495204	0.058942	0.620456	0.0260805	0.135687	4.99872e-11	3.64233e-10	5	6	6	A2	Skin. not sun exposed, suprapubic (GTEx)	EpiXcan	0.983174	skin_not_sun_exposed_suprapubic	0.999981
3796	ENSG00000164010	ERMAP	0.495175	0.0299235	0.620477	0.135892	0.144852	4.25125e-11	3.12368e-10	35	43	43	A2	Skin. not sun exposed, suprapubic (GTEx)	EpiXcan	0.983174	skin_not_sun_exposed_suprapubic	0.999981
3797	ENSG00000131944	FAAP24	-0.494433	-0.0602592	0.621	0.0454155	0.233876	1.28234e-18	1.72274e-17	38	46	46	A2	Skin. not sun exposed, suprapubic (GTEx)	EpiXcan	0.983174	skin_not_sun_exposed_suprapubic	0.999981
3798	ENSG00000172824	CES4A	-0.494326	-0.0941719	0.621076	0.0321705	0.0125473	0.0601793	0.144266	27	37	37	A2	Skin. not sun exposed, suprapubic (GTEx)	EpiXcan	0.983174	skin_not_sun_exposed_suprapubic	0.999981
3799	ENSG00000141401	IMPA2	0.493855	0.0255084	0.621408	0.170312	0.2956	1.73331e-23	3.16238e-22	34	37	37	A2	Skin. not sun exposed, suprapubic (GTEx)	EpiXcan	0.983174	skin_not_sun_exposed_suprapubic	0.999981
3800	ENSG00000182446	NPLOC4	-0.493794	-0.0555779	0.621452	0.0444821	0.110589	9.04736e-09	5.25805e-08	15	16	16	A2	Skin. not sun exposed, suprapubic (GTEx)	EpiXcan	0.983174	skin_not_sun_exposed_suprapubic	0.999981
3801	ENSG00000185033	SEMA4B	-0.493581	-0.0193601	0.621602	0.331551	0.436289	5.19152e-40	2.41673e-38	35	37	37	A2	Skin. not sun exposed, suprapubic (GTEx)	EpiXcan	0.983174	skin_not_sun_exposed_suprapubic	0.999981
3802	ENSG00000179021	C3orf38	-0.493274	-0.0716816	0.621819	0.023285	0.103032	3.85819e-08	2.09945e-07	11	14	14	A2	Skin. not sun exposed, suprapubic (GTEx)	EpiXcan	0.983174	skin_not_sun_exposed_suprapubic	0.999981
3803	ENSG00000228506	AL513550.1	-0.493032	-0.0157459	0.62199	0.423112	0.515172	4.62202e-50	3.39077e-48	29	32	32	A2	Skin. not sun exposed, suprapubic (GTEx)	EpiXcan	0.983174	skin_not_sun_exposed_suprapubic	0.999981
3804	ENSG00000125656	CLPP	0.492384	0.0565636	0.622448	0.0272534	0.0272178	0.00643043	0.018093	7	7	7	A2	Skin. not sun exposed, suprapubic (GTEx)	EpiXcan	0.983174	skin_not_sun_exposed_suprapubic	0.999981
3805	ENSG00000075223	SEMA3C	0.492308	0.0731433	0.622501	0.0295871	0.0392329	0.00099855	0.00312486	32	36	36	A2	Skin. not sun exposed, suprapubic (GTEx)	EpiXcan	0.983174	skin_not_sun_exposed_suprapubic	0.999981
3806	ENSG00000134987	WDR36	-0.492011	-0.0540785	0.622712	0.0467509	0.128137	7.30632e-10	4.6897e-09	41	55	55	A2	Skin. not sun exposed, suprapubic (GTEx)	EpiXcan	0.983174	skin_not_sun_exposed_suprapubic	0.999981
3807	ENSG00000166788	SAAL1	-0.491834	-0.0438239	0.622837	0.0530834	0.116379	5.36581e-09	3.20075e-08	14	15	15	A2	Skin. not sun exposed, suprapubic (GTEx)	EpiXcan	0.983174	skin_not_sun_exposed_suprapubic	0.999981
3808	ENSG00000129993	CBFA2T3	0.491659	0.105082	0.62296	0.024308	0.0102949	0.0933073	0.213703	13	17	17	A2	Skin. not sun exposed, suprapubic (GTEx)	EpiXcan	0.983174	skin_not_sun_exposed_suprapubic	0.999981
3809	ENSG00000136014	USP44	0.491132	0.0383647	0.623333	0.0455831	0.0146116	0.0466366	0.114363	35	40	40	A2	Skin. not sun exposed, suprapubic (GTEx)	EpiXcan	0.983174	skin_not_sun_exposed_suprapubic	0.999981
3810	ENSG00000150977	RILPL2	0.490913	0.0874258	0.623488	0.019197	0.0744086	3.63706e-06	1.56039e-05	10	14	14	A2	Skin. not sun exposed, suprapubic (GTEx)	EpiXcan	0.983174	skin_not_sun_exposed_suprapubic	0.999981
3811	ENSG00000100578	KIAA0586	0.490441	0.0578472	0.623822	0.0258535	0.0442904	0.000398202	0.00131439	16	17	17	A2	Skin. not sun exposed, suprapubic (GTEx)	EpiXcan	0.983174	skin_not_sun_exposed_suprapubic	0.999981
3812	ENSG00000116095	PLEKHA3	-0.490383	-0.0513263	0.623863	0.024495	0.0202745	0.0171724	0.0456843	27	34	34	A2	Skin. not sun exposed, suprapubic (GTEx)	EpiXcan	0.983174	skin_not_sun_exposed_suprapubic	0.999981
3813	ENSG00000178718	RPP25	-0.490315	-0.0910031	0.623911	0.0277622	0.0609037	3.20462e-05	0.000121327	14	17	17	A2	Skin. not sun exposed, suprapubic (GTEx)	EpiXcan	0.983174	skin_not_sun_exposed_suprapubic	0.999981
3814	ENSG00000188738	FSIP2	-0.489956	-0.0494486	0.624165	0.0473886	0.0415698	0.000620003	0.00199208	52	62	62	A2	Skin. not sun exposed, suprapubic (GTEx)	EpiXcan	0.983174	skin_not_sun_exposed_suprapubic	0.999981
3815	ENSG00000147684	NDUFB9	0.489941	0.0565207	0.624176	0.0267358	0.0651871	1.7557e-05	6.90453e-05	7	9	9	A2	Skin. not sun exposed, suprapubic (GTEx)	EpiXcan	0.983174	skin_not_sun_exposed_suprapubic	0.999981
3816	ENSG00000113645	WWC1	-0.489931	-0.088894	0.624183	0.0182674	0.0219296	0.0149484	0.0400721	16	24	24	A2	Skin. not sun exposed, suprapubic (GTEx)	EpiXcan	0.983174	skin_not_sun_exposed_suprapubic	0.999981
3817	ENSG00000109606	DHX15	0.489825	0.121496	0.624258	0.0125288	0.106633	2.7232e-08	1.50404e-07	13	21	21	A2	Skin. not sun exposed, suprapubic (GTEx)	EpiXcan	0.983174	skin_not_sun_exposed_suprapubic	0.999981
3818	ENSG00000150403	TMCO3	-0.489802	-0.0680701	0.624274	0.0199677	0.0203996	0.0184789	0.0489372	14	14	14	A2	Skin. not sun exposed, suprapubic (GTEx)	EpiXcan	0.983174	skin_not_sun_exposed_suprapubic	0.999981
3819	ENSG00000105193	RPS16	0.489274	0.0356912	0.624648	0.134827	0.267693	5.55586e-21	8.8364e-20	16	16	16	A2	Skin. not sun exposed, suprapubic (GTEx)	EpiXcan	0.983174	skin_not_sun_exposed_suprapubic	0.999981
3820	ENSG00000138028	CGREF1	0.488107	0.0792408	0.625474	0.0177355	0.0529984	0.000122334	0.000430689	16	18	18	A2	Skin. not sun exposed, suprapubic (GTEx)	EpiXcan	0.983174	skin_not_sun_exposed_suprapubic	0.999981
3821	ENSG00000225217	HSPA7	0.488074	0.0294591	0.625497	0.11759	0.284557	2.54089e-22	4.36311e-21	59	81	81	A2	Skin. not sun exposed, suprapubic (GTEx)	EpiXcan	0.983174	skin_not_sun_exposed_suprapubic	0.999981
3822	ENSG00000176155	CCDC57	-0.487688	-0.0313222	0.625771	0.135108	0.315019	5.09796e-26	1.08231e-24	15	17	17	A2	Skin. not sun exposed, suprapubic (GTEx)	EpiXcan	0.983174	skin_not_sun_exposed_suprapubic	0.999981
3823	ENSG00000258559	AC005519.2	-0.487637	-0.103862	0.625807	0.00657695	0.0836139	7.59361e-07	3.54082e-06	12	14	14	A2	Skin. not sun exposed, suprapubic (GTEx)	EpiXcan	0.983174	skin_not_sun_exposed_suprapubic	0.999981
3824	ENSG00000075234	TTC38	-0.486705	-0.0507063	0.626467	0.0542587	0.110487	1.6058e-08	9.10581e-08	39	44	44	A2	Skin. not sun exposed, suprapubic (GTEx)	EpiXcan	0.983174	skin_not_sun_exposed_suprapubic	0.999981
3825	ENSG00000109184	DCUN1D4	0.48647	0.0953255	0.626634	0.0203131	0.0653212	1.28912e-05	5.16533e-05	6	8	8	A2	Skin. not sun exposed, suprapubic (GTEx)	EpiXcan	0.983174	skin_not_sun_exposed_suprapubic	0.999981
3826	ENSG00000005243	COPZ2	0.486235	0.103273	0.626801	0.00925414	0.0306632	0.00317521	0.00931554	4	4	4	A2	Skin. not sun exposed, suprapubic (GTEx)	EpiXcan	0.983174	skin_not_sun_exposed_suprapubic	0.999981
3827	ENSG00000198522	GPN1	0.485767	0.0680486	0.627132	0.0373337	0.0242845	0.00981077	0.0269344	21	28	28	A2	Skin. not sun exposed, suprapubic (GTEx)	EpiXcan	0.983174	skin_not_sun_exposed_suprapubic	0.999981
3828	ENSG00000128805	ARHGAP22	0.485679	0.00804946	0.627195	0.0179157	0.0314861	0.00331773	0.00968904	18	19	19	A2	Skin. not sun exposed, suprapubic (GTEx)	EpiXcan	0.983174	skin_not_sun_exposed_suprapubic	0.999981
3829	ENSG00000153956	CACNA2D1	-0.485386	-0.0430635	0.627403	0.0734271	0.241746	2.63031e-19	3.71907e-18	20	24	24	A2	Skin. not sun exposed, suprapubic (GTEx)	EpiXcan	0.983174	skin_not_sun_exposed_suprapubic	0.999981
3830	ENSG00000185689	C6orf201	-0.485081	-0.0336917	0.627619	0.0948948	0.179107	6.51841e-14	6.08501e-13	45	59	59	A2	Skin. not sun exposed, suprapubic (GTEx)	EpiXcan	0.983174	skin_not_sun_exposed_suprapubic	0.999981
3831	ENSG00000023608	SNAPC1	0.484903	0.101733	0.627745	0.0135581	0.0600798	4.01751e-05	0.000150638	9	11	11	A2	Skin. not sun exposed, suprapubic (GTEx)	EpiXcan	0.983174	skin_not_sun_exposed_suprapubic	0.999981
3832	ENSG00000163032	VSNL1	-0.484745	-0.043047	0.627857	0.0609657	0.105521	7.74078e-09	4.52498e-08	7	10	10	A2	Skin. not sun exposed, suprapubic (GTEx)	EpiXcan	0.983174	skin_not_sun_exposed_suprapubic	0.999981
3833	ENSG00000023191	RNH1	0.484741	0.0320984	0.62786	0.088653	0.146464	1.98694e-11	1.50248e-10	23	30	30	A2	Skin. not sun exposed, suprapubic (GTEx)	EpiXcan	0.983174	skin_not_sun_exposed_suprapubic	0.999981
3834	ENSG00000185437	SH3BGR	0.484738	0.0768535	0.627862	0.0270488	0.175161	1.56242e-13	1.41976e-12	16	25	25	A2	Skin. not sun exposed, suprapubic (GTEx)	EpiXcan	0.983174	skin_not_sun_exposed_suprapubic	0.999981
3835	ENSG00000242779	ZNF702P	-0.484685	-0.0940111	0.6279	0.0222416	0.0783492	2.45132e-06	1.07237e-05	16	16	16	A2	Skin. not sun exposed, suprapubic (GTEx)	EpiXcan	0.983174	skin_not_sun_exposed_suprapubic	0.999981
3836	ENSG00000197599	CCDC154	-0.484566	-0.0232345	0.627984	0.17404	0.297442	1.83236e-23	3.33443e-22	25	30	30	A2	Skin. not sun exposed, suprapubic (GTEx)	EpiXcan	0.983174	skin_not_sun_exposed_suprapubic	0.999981
3837	ENSG00000132275	RRP8	-0.484362	-0.0563	0.628129	0.0425858	0.188516	1.69638e-14	1.66688e-13	16	20	20	A2	Skin. not sun exposed, suprapubic (GTEx)	EpiXcan	0.983174	skin_not_sun_exposed_suprapubic	0.999981
3838	ENSG00000088882	CPXM1	-0.484333	-0.0271059	0.628149	0.0959434	0.161125	3.15934e-12	2.57226e-11	15	18	18	A2	Skin. not sun exposed, suprapubic (GTEx)	EpiXcan	0.983174	skin_not_sun_exposed_suprapubic	0.999981
3839	ENSG00000183688	RFLNB	0.483975	0.0480444	0.628403	0.0421667	0.0745978	4.05195e-06	1.73044e-05	34	46	46	A2	Skin. not sun exposed, suprapubic (GTEx)	EpiXcan	0.983174	skin_not_sun_exposed_suprapubic	0.999981
3840	ENSG00000114125	RNF7	-0.482994	-0.0335666	0.6291	0.030545	0.0159199	0.0373717	0.0934927	26	30	30	A2	Skin. not sun exposed, suprapubic (GTEx)	EpiXcan	0.983174	skin_not_sun_exposed_suprapubic	0.999981
3841	ENSG00000153406	NMRAL1	-0.482825	-0.0392828	0.62922	0.0946214	0.340865	4.61976e-28	1.08977e-26	10	14	14	A2	Skin. not sun exposed, suprapubic (GTEx)	EpiXcan	0.983174	skin_not_sun_exposed_suprapubic	0.999981
3842	ENSG00000138111	MFSD13A	-0.482408	-0.0592285	0.629516	0.0255543	0.036608	0.00144608	0.00443723	8	8	8	A2	Skin. not sun exposed, suprapubic (GTEx)	EpiXcan	0.983174	skin_not_sun_exposed_suprapubic	0.999981
3843	ENSG00000213901	SLC23A3	0.482165	0.0412161	0.629689	0.0561293	0.17581	2.64274e-14	2.54677e-13	9	11	11	A2	Skin. not sun exposed, suprapubic (GTEx)	EpiXcan	0.983174	skin_not_sun_exposed_suprapubic	0.999981
3844	ENSG00000141505	ASGR1	-0.48191	-0.0499168	0.62987	0.0396706	0.0623265	3.03327e-05	0.000115026	28	32	32	A2	Skin. not sun exposed, suprapubic (GTEx)	EpiXcan	0.983174	skin_not_sun_exposed_suprapubic	0.999981
3845	ENSG00000242485	MRPL20	-0.481845	-0.590245	0.629916	0.000444406	0.164603	5.52813e-13	4.81717e-12	3	9	9	A2	Skin. not sun exposed, suprapubic (GTEx)	EpiXcan	0.983174	skin_not_sun_exposed_suprapubic	0.999981
3846	ENSG00000136247	ZDHHC4	-0.481727	-0.029161	0.63	0.113309	0.223772	2.62914e-17	3.21742e-16	21	25	25	A2	Skin. not sun exposed, suprapubic (GTEx)	EpiXcan	0.983174	skin_not_sun_exposed_suprapubic	0.999981
3847	ENSG00000183172	SMDT1	-0.481584	-0.013673	0.630101	0.466155	0.680731	2.26669e-84	1.32337e-81	13	16	16	A2	Skin. not sun exposed, suprapubic (GTEx)	EpiXcan	0.983174	skin_not_sun_exposed_suprapubic	0.999981
3848	ENSG00000110321	EIF4G2	-0.480974	-0.0995741	0.630535	0.021546	0.0631068	2.5023e-05	9.59294e-05	6	7	7	A2	Skin. not sun exposed, suprapubic (GTEx)	EpiXcan	0.983174	skin_not_sun_exposed_suprapubic	0.999981
3849	ENSG00000176783	RUFY1	-0.480894	-0.0718922	0.630592	0.0225079	0.129657	2.87604e-10	1.93003e-09	13	19	19	A2	Skin. not sun exposed, suprapubic (GTEx)	EpiXcan	0.983174	skin_not_sun_exposed_suprapubic	0.999981
3850	ENSG00000108774	RAB5C	-0.480786	-0.0282238	0.630669	0.0722692	0.0923371	1.94355e-07	9.70182e-07	44	53	53	A2	Skin. not sun exposed, suprapubic (GTEx)	EpiXcan	0.983174	skin_not_sun_exposed_suprapubic	0.999981
3851	ENSG00000100580	TMED8	0.480684	0.0540943	0.630741	0.028666	0.156964	5.56735e-12	4.4577e-11	11	15	15	A2	Skin. not sun exposed, suprapubic (GTEx)	EpiXcan	0.983174	skin_not_sun_exposed_suprapubic	0.999981
3852	ENSG00000154001	PPP2R5E	-0.480487	-0.0943076	0.630881	0.0190734	0.0503162	0.000188355	0.000649418	16	22	22	A2	Skin. not sun exposed, suprapubic (GTEx)	EpiXcan	0.983174	skin_not_sun_exposed_suprapubic	0.999981
3853	ENSG00000167792	NDUFV1	-0.480159	-0.0647063	0.631114	0.0225334	0.186686	1.83302e-14	1.79485e-13	12	19	19	A2	Skin. not sun exposed, suprapubic (GTEx)	EpiXcan	0.983174	skin_not_sun_exposed_suprapubic	0.999981
3854	ENSG00000135049	AGTPBP1	-0.480156	-0.100695	0.631117	0.0126294	0.0406756	0.00080934	0.00256166	29	31	31	A2	Skin. not sun exposed, suprapubic (GTEx)	EpiXcan	0.983174	skin_not_sun_exposed_suprapubic	0.999981
3855	ENSG00000100147	CCDC134	0.480139	0.128079	0.631129	0.00926004	0.0266993	0.005568	0.0157901	8	11	11	A2	Skin. not sun exposed, suprapubic (GTEx)	EpiXcan	0.983174	skin_not_sun_exposed_suprapubic	0.999981
3856	ENSG00000206573	THUMPD3-AS1	-0.480092	-0.150118	0.631162	0.00775379	0.0277357	0.00508269	0.0145048	8	10	10	A2	Skin. not sun exposed, suprapubic (GTEx)	EpiXcan	0.983174	skin_not_sun_exposed_suprapubic	0.999981
3857	ENSG00000065621	GSTO2	-0.480039	-0.022635	0.6312	0.289753	0.471039	2.47411e-43	1.3082e-41	45	49	49	A2	Skin. not sun exposed, suprapubic (GTEx)	EpiXcan	0.983174	skin_not_sun_exposed_suprapubic	0.999981
3858	ENSG00000107614	TRDMT1	-0.479723	-0.0630629	0.631424	0.0458638	0.0653119	1.76894e-05	6.95272e-05	21	21	21	A2	Skin. not sun exposed, suprapubic (GTEx)	EpiXcan	0.983174	skin_not_sun_exposed_suprapubic	0.999981
3859	ENSG00000254531	FLJ20021	0.47936	0.10147	0.631683	0.0125689	0.0495889	0.00015728	0.000546987	17	21	21	A2	Skin. not sun exposed, suprapubic (GTEx)	EpiXcan	0.983174	skin_not_sun_exposed_suprapubic	0.999981
3860	ENSG00000269918	AF131215.6	0.47933	0.0241835	0.631704	0.128787	0.286193	7.24907e-23	1.27927e-21	23	26	26	A2	Skin. not sun exposed, suprapubic (GTEx)	EpiXcan	0.983174	skin_not_sun_exposed_suprapubic	0.999981
3861	ENSG00000174808	BTC	0.479257	0.0447585	0.631756	0.0716281	0.252387	1.24077e-19	1.79605e-18	38	47	47	A2	Skin. not sun exposed, suprapubic (GTEx)	EpiXcan	0.983174	skin_not_sun_exposed_suprapubic	0.999981
3862	ENSG00000141699	RETREG3	-0.479212	-0.131018	0.631788	0.0130062	0.0447964	0.000414871	0.00136395	10	12	12	A2	Skin. not sun exposed, suprapubic (GTEx)	EpiXcan	0.983174	skin_not_sun_exposed_suprapubic	0.999981
3863	ENSG00000004864	SLC25A13	-0.479182	-0.0986763	0.631809	0.0311185	0.0466783	0.000318798	0.0010684	39	45	45	A2	Skin. not sun exposed, suprapubic (GTEx)	EpiXcan	0.983174	skin_not_sun_exposed_suprapubic	0.999981
3864	ENSG00000260855	AL591848.4	0.479134	0.0480042	0.631843	0.076584	0.146003	1.80678e-11	1.37441e-10	22	26	26	A2	Skin. not sun exposed, suprapubic (GTEx)	EpiXcan	0.983174	skin_not_sun_exposed_suprapubic	0.999981
3865	ENSG00000174928	C3orf33	0.479122	0.0692432	0.631852	0.0196871	0.0926649	2.08294e-07	1.03534e-06	5	6	6	A2	Skin. not sun exposed, suprapubic (GTEx)	EpiXcan	0.983174	skin_not_sun_exposed_suprapubic	0.999981
3866	ENSG00000204790	CBWD6	0.478352	0.383943	0.6324	0.00104506	0.0552714	8.69757e-05	0.000312488	1	3	3	A2	Skin. not sun exposed, suprapubic (GTEx)	EpiXcan	0.983174	skin_not_sun_exposed_suprapubic	0.999981
3867	ENSG00000100445	SDR39U1	0.478338	0.0464849	0.63241	0.0649988	0.185237	4.35632e-14	4.14679e-13	10	14	14	A2	Skin. not sun exposed, suprapubic (GTEx)	EpiXcan	0.983174	skin_not_sun_exposed_suprapubic	0.999981
3868	ENSG00000117139	KDM5B	-0.478259	-0.0265165	0.632466	0.128737	0.205953	3.46451e-16	3.87119e-15	21	27	27	A2	Skin. not sun exposed, suprapubic (GTEx)	EpiXcan	0.983174	skin_not_sun_exposed_suprapubic	0.999981
3869	ENSG00000153561	RMND5A	0.47818	0.0590346	0.632522	0.0493978	0.0847344	6.73752e-07	3.16268e-06	13	13	13	A2	Skin. not sun exposed, suprapubic (GTEx)	EpiXcan	0.983174	skin_not_sun_exposed_suprapubic	0.999981
3870	ENSG00000087191	PSMC5	0.477825	0.0776695	0.632775	0.0234508	0.114825	5.77588e-09	3.43659e-08	12	16	16	A2	Skin. not sun exposed, suprapubic (GTEx)	EpiXcan	0.983174	skin_not_sun_exposed_suprapubic	0.999981
3871	ENSG00000237149	ZNF503-AS2	0.47779	0.130421	0.6328	0.0055857	0.0308302	0.00344634	0.0100291	1	1	1	A2	Skin. not sun exposed, suprapubic (GTEx)	EpiXcan	0.983174	skin_not_sun_exposed_suprapubic	0.999981
3872	ENSG00000139626	ITGB7	0.477525	0.0366174	0.632989	0.0799731	0.0128945	0.0599054	0.143757	48	61	61	A2	Skin. not sun exposed, suprapubic (GTEx)	EpiXcan	0.983174	skin_not_sun_exposed_suprapubic	0.999981
3873	ENSG00000139697	SBNO1	0.477142	0.0776939	0.633261	0.0373207	0.0424936	0.000635814	0.00204008	33	35	35	A2	Skin. not sun exposed, suprapubic (GTEx)	EpiXcan	0.983174	skin_not_sun_exposed_suprapubic	0.999981
3874	ENSG00000230074	AL162231.2	-0.477027	-0.0354384	0.633343	0.0847481	0.188784	2.16318e-14	2.09906e-13	15	18	18	A2	Skin. not sun exposed, suprapubic (GTEx)	EpiXcan	0.983174	skin_not_sun_exposed_suprapubic	0.999981
3875	ENSG00000271122	AC018647.2	-0.47653	-0.0332124	0.633697	0.140883	0.288979	2.28314e-23	4.12792e-22	10	12	12	A2	Skin. not sun exposed, suprapubic (GTEx)	EpiXcan	0.983174	skin_not_sun_exposed_suprapubic	0.999981
3876	ENSG00000223704	LINC01422	-0.476372	-0.0364349	0.63381	0.0927066	0.214562	1.2057e-16	1.40085e-15	51	64	64	A2	Skin. not sun exposed, suprapubic (GTEx)	EpiXcan	0.983174	skin_not_sun_exposed_suprapubic	0.999981
3877	ENSG00000114850	SSR3	0.476123	0.0587447	0.633987	0.0422992	0.0652505	1.53319e-05	6.07209e-05	21	24	24	A2	Skin. not sun exposed, suprapubic (GTEx)	EpiXcan	0.983174	skin_not_sun_exposed_suprapubic	0.999981
3878	ENSG00000100055	CYTH4	-0.475676	-0.0625169	0.634305	0.0409652	0.0695759	5.45092e-06	2.28952e-05	31	39	39	A2	Skin. not sun exposed, suprapubic (GTEx)	EpiXcan	0.983174	skin_not_sun_exposed_suprapubic	0.999981
3879	ENSG00000198554	WDHD1	-0.475559	-0.116065	0.634388	0.0114454	0.0143994	0.0474965	0.116309	15	18	18	A2	Skin. not sun exposed, suprapubic (GTEx)	EpiXcan	0.983174	skin_not_sun_exposed_suprapubic	0.999981
3880	ENSG00000153707	PTPRD	-0.475543	-0.0300747	0.6344	0.169608	0.283227	6.19169e-23	1.0982e-21	1	1	1	A2	Skin. not sun exposed, suprapubic (GTEx)	EpiXcan	0.983174	skin_not_sun_exposed_suprapubic	0.999981
3881	ENSG00000177103	DSCAML1	0.475241	0.160094	0.634615	0.00585584	0.0129724	0.0587105	0.141228	5	5	5	A2	Skin. not sun exposed, suprapubic (GTEx)	EpiXcan	0.983174	skin_not_sun_exposed_suprapubic	0.999981
3882	ENSG00000146054	TRIM7	0.475208	0.128308	0.634639	0.0104021	0.0652801	1.79497e-05	7.04515e-05	15	21	21	A2	Skin. not sun exposed, suprapubic (GTEx)	EpiXcan	0.983174	skin_not_sun_exposed_suprapubic	0.999981
3883	ENSG00000134184	GSTM1	0.474904	0.0388192	0.634856	0.155134	0.160007	1.51481e-12	1.26644e-11	54	59	59	A2	Skin. not sun exposed, suprapubic (GTEx)	EpiXcan	0.983174	skin_not_sun_exposed_suprapubic	0.999981
3884	ENSG00000113555	PCDH12	-0.474765	-0.14319	0.634954	0.00811981	0.0356405	0.00156531	0.00477844	4	9	9	A2	Skin. not sun exposed, suprapubic (GTEx)	EpiXcan	0.983174	skin_not_sun_exposed_suprapubic	0.999981
3885	ENSG00000124614	RPS10	0.474681	0.0231339	0.635014	0.0440514	0.133957	1.66521e-10	1.14771e-09	16	18	18	A2	Skin. not sun exposed, suprapubic (GTEx)	EpiXcan	0.983174	skin_not_sun_exposed_suprapubic	0.999981
3886	ENSG00000177119	ANO6	0.474632	0.042943	0.635049	0.0102937	0.0243356	0.00909059	0.0251042	7	7	7	A2	Skin. not sun exposed, suprapubic (GTEx)	EpiXcan	0.983174	skin_not_sun_exposed_suprapubic	0.999981
3887	ENSG00000100106	TRIOBP	-0.474476	-0.259298	0.635161	0.00354112	0.134673	2.71536e-10	1.8257e-09	5	11	11	A2	Skin. not sun exposed, suprapubic (GTEx)	EpiXcan	0.983174	skin_not_sun_exposed_suprapubic	0.999981
3888	ENSG00000145817	YIPF5	0.474455	0.036057	0.635176	0.0798119	0.0198032	0.0199734	0.0525968	49	57	57	A2	Skin. not sun exposed, suprapubic (GTEx)	EpiXcan	0.983174	skin_not_sun_exposed_suprapubic	0.999981
3889	ENSG00000134508	CABLES1	0.474193	0.245093	0.635362	0.0110761	0.0299053	0.00410853	0.011865	12	13	13	A2	Skin. not sun exposed, suprapubic (GTEx)	EpiXcan	0.983174	skin_not_sun_exposed_suprapubic	0.999981
3890	ENSG00000128482	RNF112	0.47417	0.0542857	0.635379	0.0133468	0.0879508	4.6074e-07	2.19364e-06	11	15	15	A2	Skin. not sun exposed, suprapubic (GTEx)	EpiXcan	0.983174	skin_not_sun_exposed_suprapubic	0.999981
3891	ENSG00000177683	THAP5	0.473745	0.140099	0.635682	0.00579935	0.0108133	0.0852419	0.196967	6	6	6	A2	Skin. not sun exposed, suprapubic (GTEx)	EpiXcan	0.983174	skin_not_sun_exposed_suprapubic	0.999981
3892	ENSG00000198420	TCAF1	0.47356	0.090283	0.635814	0.0547312	0.0309224	0.00326923	0.00956136	47	57	57	A2	Skin. not sun exposed, suprapubic (GTEx)	EpiXcan	0.983174	skin_not_sun_exposed_suprapubic	0.999981
3893	ENSG00000136950	ARPC5L	-0.473092	-0.283421	0.636148	0.00120519	0.0242175	0.00980179	0.0269219	10	16	16	A2	Skin. not sun exposed, suprapubic (GTEx)	EpiXcan	0.983174	skin_not_sun_exposed_suprapubic	0.999981
3894	ENSG00000185101	ANO9	0.47277	0.0604406	0.636377	0.0474361	0.0831962	1.22627e-06	5.58234e-06	21	35	35	A2	Skin. not sun exposed, suprapubic (GTEx)	EpiXcan	0.983174	skin_not_sun_exposed_suprapubic	0.999981
3895	ENSG00000172725	CORO1B	-0.472748	-0.110965	0.636393	0.00608104	0.0337692	0.00197729	0.00595057	3	4	4	A2	Skin. not sun exposed, suprapubic (GTEx)	EpiXcan	0.983174	skin_not_sun_exposed_suprapubic	0.999981
3896	ENSG00000154265	ABCA5	0.472743	0.0858119	0.636397	0.00730539	0.034748	0.00206284	0.00619205	7	8	8	A2	Skin. not sun exposed, suprapubic (GTEx)	EpiXcan	0.983174	skin_not_sun_exposed_suprapubic	0.999981
3897	ENSG00000174177	CTU2	0.472569	0.0718966	0.636521	0.0231351	0.111996	6.47654e-09	3.82424e-08	11	13	13	A2	Skin. not sun exposed, suprapubic (GTEx)	EpiXcan	0.983174	skin_not_sun_exposed_suprapubic	0.999981
3898	ENSG00000198887	SMC5	-0.472407	-0.0464241	0.636637	0.0333933	0.0804404	1.05397e-06	4.84842e-06	13	14	14	A2	Skin. not sun exposed, suprapubic (GTEx)	EpiXcan	0.983174	skin_not_sun_exposed_suprapubic	0.999981
3899	ENSG00000119986	AVPI1	-0.472208	-0.0840924	0.636778	0.0120275	0.0223354	0.0131602	0.0355506	4	4	4	A2	Skin. not sun exposed, suprapubic (GTEx)	EpiXcan	0.983174	skin_not_sun_exposed_suprapubic	0.999981
3900	ENSG00000175264	CHST1	0.472074	0.0618947	0.636874	0.0392193	0.0584113	4.50253e-05	0.000167952	15	16	16	A2	Skin. not sun exposed, suprapubic (GTEx)	EpiXcan	0.983174	skin_not_sun_exposed_suprapubic	0.999981
3901	ENSG00000205710	C17orf107	0.47131	0.0496604	0.63742	0.0318634	0.0872607	4.09028e-07	1.96143e-06	18	20	20	A2	Skin. not sun exposed, suprapubic (GTEx)	EpiXcan	0.983174	skin_not_sun_exposed_suprapubic	0.999981
3902	ENSG00000161558	TMEM143	-0.471248	-0.0138163	0.637464	0.125378	0.154885	9.07069e-12	7.08465e-11	32	39	39	A2	Skin. not sun exposed, suprapubic (GTEx)	EpiXcan	0.983174	skin_not_sun_exposed_suprapubic	0.999981
3903	ENSG00000113108	APBB3	0.470949	0.0580945	0.637677	0.0385227	0.103504	2.74276e-08	1.51424e-07	13	18	18	A2	Skin. not sun exposed, suprapubic (GTEx)	EpiXcan	0.983174	skin_not_sun_exposed_suprapubic	0.999981
3904	ENSG00000132563	REEP2	-0.470608	-0.197406	0.637921	0.0070969	0.0216505	0.0112125	0.0305779	2	3	3	A2	Skin. not sun exposed, suprapubic (GTEx)	EpiXcan	0.983174	skin_not_sun_exposed_suprapubic	0.999981
3905	ENSG00000134291	TMEM106C	0.470294	0.0471987	0.638145	0.0585907	0.057137	3.91746e-05	0.000147044	23	30	30	A2	Skin. not sun exposed, suprapubic (GTEx)	EpiXcan	0.983174	skin_not_sun_exposed_suprapubic	0.999981
3906	ENSG00000140092	FBLN5	0.470116	0.10314	0.638272	0.00732082	0.0435239	0.000484842	0.00157734	3	4	4	A2	Skin. not sun exposed, suprapubic (GTEx)	EpiXcan	0.983174	skin_not_sun_exposed_suprapubic	0.999981
3907	ENSG00000182093	WRB	0.469758	0.0306105	0.638528	0.0830563	0.293497	1.06224e-23	1.95844e-22	14	21	21	A2	Skin. not sun exposed, suprapubic (GTEx)	EpiXcan	0.983174	skin_not_sun_exposed_suprapubic	0.999981
3908	ENSG00000229852	AC019205.2	-0.469596	-0.0329319	0.638643	0.140052	0.245461	7.20533e-19	9.82111e-18	38	46	46	A2	Skin. not sun exposed, suprapubic (GTEx)	EpiXcan	0.983174	skin_not_sun_exposed_suprapubic	0.999981
3909	ENSG00000103148	NPRL3	-0.469587	-0.039566	0.63865	0.167296	0.313302	1.84302e-25	3.73726e-24	20	26	26	A2	Skin. not sun exposed, suprapubic (GTEx)	EpiXcan	0.983174	skin_not_sun_exposed_suprapubic	0.999981
3910	ENSG00000142082	SIRT3	0.469517	2.36782	0.6387	1.52439e-05	0.109713	1.7068e-08	9.63563e-08	1	5	5	A2	Skin. not sun exposed, suprapubic (GTEx)	EpiXcan	0.983174	skin_not_sun_exposed_suprapubic	0.999981
3911	ENSG00000164494	PDSS2	0.469317	0.110696	0.638843	0.00907294	0.0104469	0.0911896	0.209382	7	7	7	A2	Skin. not sun exposed, suprapubic (GTEx)	EpiXcan	0.983174	skin_not_sun_exposed_suprapubic	0.999981
3912	ENSG00000138801	PAPSS1	0.46929	0.0494911	0.638862	0.0376221	0.113012	7.84069e-09	4.58147e-08	42	54	54	A2	Skin. not sun exposed, suprapubic (GTEx)	EpiXcan	0.983174	skin_not_sun_exposed_suprapubic	0.999981
3913	ENSG00000131462	TUBG1	-0.469115	-0.0811493	0.638987	0.0287667	0.0154527	0.0398847	0.0992656	20	27	27	A2	Skin. not sun exposed, suprapubic (GTEx)	EpiXcan	0.983174	skin_not_sun_exposed_suprapubic	0.999981
3914	ENSG00000198252	STYX	-0.468664	-0.0650235	0.63931	0.0212801	0.0514072	0.000132506	0.000464982	15	18	18	A2	Skin. not sun exposed, suprapubic (GTEx)	EpiXcan	0.983174	skin_not_sun_exposed_suprapubic	0.999981
3915	ENSG00000136193	SCRN1	0.468241	0.0571205	0.639612	0.0227818	0.0852064	2.01384e-07	1.00192e-06	6	7	7	A2	Skin. not sun exposed, suprapubic (GTEx)	EpiXcan	0.983174	skin_not_sun_exposed_suprapubic	0.999981
3916	ENSG00000129158	SERGEF	-0.468156	-0.0559443	0.639673	0.0465412	0.150366	1.86209e-11	1.41188e-10	24	33	33	A2	Skin. not sun exposed, suprapubic (GTEx)	EpiXcan	0.983174	skin_not_sun_exposed_suprapubic	0.999981
3917	ENSG00000162493	PDPN	0.468125	0.0344847	0.639695	0.0377397	0.0240735	0.00959224	0.0264008	80	95	95	A2	Skin. not sun exposed, suprapubic (GTEx)	EpiXcan	0.983174	skin_not_sun_exposed_suprapubic	0.999981
3918	ENSG00000140575	IQGAP1	0.467598	0.0193837	0.640072	0.334429	0.403935	3.49191e-35	1.19048e-33	60	69	69	A2	Skin. not sun exposed, suprapubic (GTEx)	EpiXcan	0.983174	skin_not_sun_exposed_suprapubic	0.999981
3919	ENSG00000111679	PTPN6	0.467141	0.0875856	0.640399	0.026055	0.0480174	0.000188892	0.000651109	13	15	15	A2	Skin. not sun exposed, suprapubic (GTEx)	EpiXcan	0.983174	skin_not_sun_exposed_suprapubic	0.999981
3920	ENSG00000214226	C17orf67	-0.467073	-0.0621533	0.640448	0.0267797	0.0255584	0.00816631	0.0226856	34	43	43	A2	Skin. not sun exposed, suprapubic (GTEx)	EpiXcan	0.983174	skin_not_sun_exposed_suprapubic	0.999981
3921	ENSG00000189058	APOD	-0.467045	-0.0994421	0.640467	0.0030039	0.0111628	0.0816322	0.189345	7	10	10	A2	Skin. not sun exposed, suprapubic (GTEx)	EpiXcan	0.983174	skin_not_sun_exposed_suprapubic	0.999981
3922	ENSG00000064655	EYA2	0.467045	0.0227263	0.640468	0.0787937	0.011708	0.073623	0.17258	73	87	87	A2	Skin. not sun exposed, suprapubic (GTEx)	EpiXcan	0.983174	skin_not_sun_exposed_suprapubic	0.999981
3923	ENSG00000112514	CUTA	-0.466648	-0.050272	0.640752	0.057687	0.114619	1.39514e-09	8.76625e-09	12	13	13	A2	Skin. not sun exposed, suprapubic (GTEx)	EpiXcan	0.983174	skin_not_sun_exposed_suprapubic	0.999981
3924	ENSG00000059378	PARP12	0.466587	0.0973024	0.640796	0.0192772	0.0990265	4.96124e-08	2.65636e-07	9	13	13	A2	Skin. not sun exposed, suprapubic (GTEx)	EpiXcan	0.983174	skin_not_sun_exposed_suprapubic	0.999981
3925	ENSG00000133056	PIK3C2B	0.466572	0.0734386	0.640806	0.0341063	0.0135392	0.0511581	0.124492	27	33	33	A2	Skin. not sun exposed, suprapubic (GTEx)	EpiXcan	0.983174	skin_not_sun_exposed_suprapubic	0.999981
3926	ENSG00000104979	C19orf53	0.466484	0.103125	0.640869	0.0142459	0.0773611	2.368e-06	1.03721e-05	7	8	8	A2	Skin. not sun exposed, suprapubic (GTEx)	EpiXcan	0.983174	skin_not_sun_exposed_suprapubic	0.999981
3927	ENSG00000065060	UHRF1BP1	0.466392	0.027526	0.640935	0.0771952	0.235235	3.53046e-18	4.60174e-17	19	23	23	A2	Skin. not sun exposed, suprapubic (GTEx)	EpiXcan	0.983174	skin_not_sun_exposed_suprapubic	0.999981
3928	ENSG00000178996	SNX18	-0.465858	-0.152099	0.641317	0.00291149	0.01557	0.0396933	0.0988945	5	6	6	A2	Skin. not sun exposed, suprapubic (GTEx)	EpiXcan	0.983174	skin_not_sun_exposed_suprapubic	0.999981
3929	ENSG00000084093	REST	0.465737	0.0864016	0.641404	0.0219738	0.0319129	0.003229	0.00945159	16	18	18	A2	Skin. not sun exposed, suprapubic (GTEx)	EpiXcan	0.983174	skin_not_sun_exposed_suprapubic	0.999981
3930	ENSG00000172273	HINFP	-0.465477	-0.0198402	0.64159	0.243374	0.465452	2.399e-43	1.27329e-41	47	56	56	A2	Skin. not sun exposed, suprapubic (GTEx)	EpiXcan	0.983174	skin_not_sun_exposed_suprapubic	0.999981
3931	ENSG00000164949	GEM	0.465035	0.0309101	0.641906	0.0420606	0.0181681	0.0254292	0.0655832	39	46	46	A2	Skin. not sun exposed, suprapubic (GTEx)	EpiXcan	0.983174	skin_not_sun_exposed_suprapubic	0.999981
3932	ENSG00000115207	GTF3C2	0.465026	0.0811826	0.641913	0.0119073	0.0338342	0.0022922	0.00684097	6	6	6	A2	Skin. not sun exposed, suprapubic (GTEx)	EpiXcan	0.983174	skin_not_sun_exposed_suprapubic	0.999981
3933	ENSG00000167182	SP2	-0.464712	-0.0976896	0.642138	0.0157141	0.0121161	0.0673382	0.159328	11	11	11	A2	Skin. not sun exposed, suprapubic (GTEx)	EpiXcan	0.983174	skin_not_sun_exposed_suprapubic	0.999981
3934	ENSG00000163395	IGFN1	-0.463804	-15.0425	0.642789	1.66288e-07	0.0116481	0.0697312	0.164518	7	8	8	A2	Skin. not sun exposed, suprapubic (GTEx)	EpiXcan	0.983174	skin_not_sun_exposed_suprapubic	0.999981
3935	ENSG00000049167	ERCC8	0.463611	0.116309	0.642927	0.00968901	0.0152608	0.0407752	0.101294	19	21	21	A2	Skin. not sun exposed, suprapubic (GTEx)	EpiXcan	0.983174	skin_not_sun_exposed_suprapubic	0.999981
3936	ENSG00000122692	SMU1	0.463482	0.0805489	0.643019	0.0232088	0.0473548	0.000228875	0.000781242	20	24	24	A2	Skin. not sun exposed, suprapubic (GTEx)	EpiXcan	0.983174	skin_not_sun_exposed_suprapubic	0.999981
3937	ENSG00000270696	AC005034.3	0.463437	0.0252714	0.643051	0.138933	0.286464	9.73939e-23	1.69948e-21	26	32	32	A2	Skin. not sun exposed, suprapubic (GTEx)	EpiXcan	0.983174	skin_not_sun_exposed_suprapubic	0.999981
3938	ENSG00000121064	SCPEP1	0.463307	0.0277611	0.643144	0.093176	0.254249	2.97877e-20	4.48802e-19	27	31	31	A2	Skin. not sun exposed, suprapubic (GTEx)	EpiXcan	0.983174	skin_not_sun_exposed_suprapubic	0.999981
3939	ENSG00000171291	ZNF439	0.463196	0.0925399	0.643224	0.0380978	0.0896545	2.34461e-07	1.15842e-06	6	6	6	A2	Skin. not sun exposed, suprapubic (GTEx)	EpiXcan	0.983174	skin_not_sun_exposed_suprapubic	0.999981
3940	ENSG00000158555	GDPD5	0.463077	0.0474701	0.643309	0.0710377	0.131801	4.57436e-10	3.00936e-09	21	26	26	A2	Skin. not sun exposed, suprapubic (GTEx)	EpiXcan	0.983174	skin_not_sun_exposed_suprapubic	0.999981
3941	ENSG00000160345	C9orf116	-0.462891	-0.273077	0.643443	0.00170931	0.0805045	1.34572e-06	6.09642e-06	2	4	4	A2	Skin. not sun exposed, suprapubic (GTEx)	EpiXcan	0.983174	skin_not_sun_exposed_suprapubic	0.999981
3942	ENSG00000083290	ULK2	-0.461785	-0.0973595	0.644236	0.0227387	0.0456964	0.000268945	0.000908718	20	27	27	A2	Skin. not sun exposed, suprapubic (GTEx)	EpiXcan	0.983174	skin_not_sun_exposed_suprapubic	0.999981
3943	ENSG00000026297	RNASET2	-0.461624	-0.0324193	0.644351	0.0785785	0.362629	1.35496e-30	3.74472e-29	12	16	16	A2	Skin. not sun exposed, suprapubic (GTEx)	EpiXcan	0.983174	skin_not_sun_exposed_suprapubic	0.999981
3944	ENSG00000070193	FGF10	0.461537	0.0513764	0.644413	0.0229716	0.0258965	0.00783191	0.0218086	13	16	16	A2	Skin. not sun exposed, suprapubic (GTEx)	EpiXcan	0.983174	skin_not_sun_exposed_suprapubic	0.999981
3945	ENSG00000112079	STK38	-0.461527	-0.0803578	0.644421	0.0112546	0.0220699	0.0138463	0.0372961	20	25	25	A2	Skin. not sun exposed, suprapubic (GTEx)	EpiXcan	0.983174	skin_not_sun_exposed_suprapubic	0.999981
3946	ENSG00000087301	TXNDC16	0.461489	0.0242328	0.644448	0.202017	0.220076	4.60805e-17	5.53757e-16	42	52	52	A2	Skin. not sun exposed, suprapubic (GTEx)	EpiXcan	0.983174	skin_not_sun_exposed_suprapubic	0.999981
3947	ENSG00000235878	AP001468.1	0.46115	0.0638297	0.644691	0.0712035	0.248067	2.7099e-19	3.82773e-18	31	45	45	A2	Skin. not sun exposed, suprapubic (GTEx)	EpiXcan	0.983174	skin_not_sun_exposed_suprapubic	0.999981
3948	ENSG00000185420	SMYD3	0.46103	0.100153	0.644777	0.0184945	0.123364	1.76811e-09	1.10012e-08	8	13	13	A2	Skin. not sun exposed, suprapubic (GTEx)	EpiXcan	0.983174	skin_not_sun_exposed_suprapubic	0.999981
3949	ENSG00000272669	AL021707.6	-0.460286	-0.0834594	0.645311	0.00897844	0.0258702	0.00726403	0.0202958	7	8	8	A2	Skin. not sun exposed, suprapubic (GTEx)	EpiXcan	0.983174	skin_not_sun_exposed_suprapubic	0.999981
3950	ENSG00000198133	TMEM229B	0.460143	0.08257	0.645413	0.0340727	0.0289917	0.00454378	0.0130333	15	16	16	A2	Skin. not sun exposed, suprapubic (GTEx)	EpiXcan	0.983174	skin_not_sun_exposed_suprapubic	0.999981
3951	ENSG00000108010	GLRX3	-0.46012	-0.173681	0.64543	0.00929909	0.0149212	0.044495	0.10963	6	7	7	A2	Skin. not sun exposed, suprapubic (GTEx)	EpiXcan	0.983174	skin_not_sun_exposed_suprapubic	0.999981
3952	ENSG00000168993	CPLX1	-0.460082	-0.0451527	0.645457	0.0376589	0.103681	4.05436e-08	2.19937e-07	7	9	9	A2	Skin. not sun exposed, suprapubic (GTEx)	EpiXcan	0.983174	skin_not_sun_exposed_suprapubic	0.999981
3953	ENSG00000078674	PCM1	0.459509	0.0510151	0.645868	0.0223692	0.162372	9.96664e-13	8.45866e-12	11	18	18	A2	Skin. not sun exposed, suprapubic (GTEx)	EpiXcan	0.983174	skin_not_sun_exposed_suprapubic	0.999981
3954	ENSG00000140386	SCAPER	0.459469	0.0352572	0.645898	0.0769012	0.342294	4.04723e-28	9.57937e-27	10	14	14	A2	Skin. not sun exposed, suprapubic (GTEx)	EpiXcan	0.983174	skin_not_sun_exposed_suprapubic	0.999981
3955	ENSG00000143294	PRCC	-0.45937	-0.113775	0.645969	0.00905288	0.0104601	0.0881679	0.203125	11	12	12	A2	Skin. not sun exposed, suprapubic (GTEx)	EpiXcan	0.983174	skin_not_sun_exposed_suprapubic	0.999981
3956	ENSG00000105778	AVL9	-0.459186	-0.0366113	0.6461	0.0426422	0.0142277	0.0495393	0.120868	33	42	42	A2	Skin. not sun exposed, suprapubic (GTEx)	EpiXcan	0.983174	skin_not_sun_exposed_suprapubic	0.999981
3957	ENSG00000205560	CPT1B	-0.459136	-0.0410282	0.646136	0.0660619	0.332765	8.13561e-29	2.0248e-27	15	19	19	A2	Skin. not sun exposed, suprapubic (GTEx)	EpiXcan	0.983174	skin_not_sun_exposed_suprapubic	0.999981
3958	ENSG00000127838	PNKD	-0.458891	-0.0327265	0.646313	0.0893246	0.285138	1.74108e-22	3.01558e-21	12	15	15	A2	Skin. not sun exposed, suprapubic (GTEx)	EpiXcan	0.983174	skin_not_sun_exposed_suprapubic	0.999981
3959	ENSG00000138095	LRPPRC	-0.45886	-0.0612955	0.646335	0.028594	0.195763	5.05725e-15	5.22197e-14	9	19	19	A2	Skin. not sun exposed, suprapubic (GTEx)	EpiXcan	0.983174	skin_not_sun_exposed_suprapubic	0.999981
3960	ENSG00000171867	PRNP	-0.458287	-0.041246	0.646746	0.0926695	0.0329489	0.00242003	0.0072071	57	68	68	A2	Skin. not sun exposed, suprapubic (GTEx)	EpiXcan	0.983174	skin_not_sun_exposed_suprapubic	0.999981
3961	ENSG00000188517	COL25A1	-0.45828	-0.155575	0.646751	0.00723475	0.0328908	0.00221517	0.00662418	7	7	7	A2	Skin. not sun exposed, suprapubic (GTEx)	EpiXcan	0.983174	skin_not_sun_exposed_suprapubic	0.999981
3962	ENSG00000100889	PCK2	0.458061	0.042975	0.646908	0.0473516	0.2735	8.2352e-22	1.37208e-20	9	10	10	A2	Skin. not sun exposed, suprapubic (GTEx)	EpiXcan	0.983174	skin_not_sun_exposed_suprapubic	0.999981
3963	ENSG00000108669	CYTH1	-0.45757	-0.122942	0.647261	0.0128064	0.0126287	0.0598336	0.143633	9	10	10	A2	Skin. not sun exposed, suprapubic (GTEx)	EpiXcan	0.983174	skin_not_sun_exposed_suprapubic	0.999981
3964	ENSG00000080854	IGSF9B	0.457195	0.0207779	0.647531	0.0570682	0.0107781	0.0884827	0.203784	48	59	59	A2	Skin. not sun exposed, suprapubic (GTEx)	EpiXcan	0.983174	skin_not_sun_exposed_suprapubic	0.999981
3965	ENSG00000166046	TCP11L2	-0.457092	-0.0258876	0.647605	0.0877842	0.0170406	0.0280258	0.0718437	58	66	66	A2	Skin. not sun exposed, suprapubic (GTEx)	EpiXcan	0.983174	skin_not_sun_exposed_suprapubic	0.999981
3966	ENSG00000086062	B4GALT1	0.456926	0.0188425	0.647724	0.0226588	0.0500474	0.000178062	0.000614683	14	19	19	A2	Skin. not sun exposed, suprapubic (GTEx)	EpiXcan	0.983174	skin_not_sun_exposed_suprapubic	0.999981
3967	ENSG00000171303	KCNK3	0.456757	0.0689308	0.647846	0.0578853	0.0138407	0.0527515	0.128058	39	54	54	A2	Skin. not sun exposed, suprapubic (GTEx)	EpiXcan	0.983174	skin_not_sun_exposed_suprapubic	0.999981
3968	ENSG00000119121	TRPM6	-0.456724	-0.064448	0.647869	0.0492031	0.0216636	0.0147307	0.039534	52	63	63	A2	Skin. not sun exposed, suprapubic (GTEx)	EpiXcan	0.983174	skin_not_sun_exposed_suprapubic	0.999981
3969	ENSG00000196967	ZNF585A	-0.456347	-0.0635074	0.64814	0.0352349	0.0317205	0.00301444	0.00887734	18	22	22	A2	Skin. not sun exposed, suprapubic (GTEx)	EpiXcan	0.983174	skin_not_sun_exposed_suprapubic	0.999981
3970	ENSG00000124191	TOX2	-0.456286	-0.126072	0.648185	0.00833096	0.284279	4.56838e-23	8.13368e-22	9	13	13	A2	Skin. not sun exposed, suprapubic (GTEx)	EpiXcan	0.983174	skin_not_sun_exposed_suprapubic	0.999981
3971	ENSG00000172270	BSG	-0.456249	-0.0813886	0.648211	0.0507572	0.119103	2.23167e-09	1.37512e-08	17	21	21	A2	Skin. not sun exposed, suprapubic (GTEx)	EpiXcan	0.983174	skin_not_sun_exposed_suprapubic	0.999981
3972	ENSG00000129534	MIS18BP1	0.456139	0.0348436	0.64829	0.125067	0.0352189	0.00145865	0.00447138	177	237	237	A2	Skin. not sun exposed, suprapubic (GTEx)	EpiXcan	0.983174	skin_not_sun_exposed_suprapubic	0.999981
3973	ENSG00000174353	STAG3L3	-0.456071	-0.0448865	0.648339	0.0825757	0.181018	4.2368e-14	4.0385e-13	18	22	22	A2	Skin. not sun exposed, suprapubic (GTEx)	EpiXcan	0.983174	skin_not_sun_exposed_suprapubic	0.999981
3974	ENSG00000078699	CBFA2T2	-0.455833	-0.143406	0.64851	0.0182251	0.0197216	0.0194896	0.0514098	17	21	21	A2	Skin. not sun exposed, suprapubic (GTEx)	EpiXcan	0.983174	skin_not_sun_exposed_suprapubic	0.999981
3975	ENSG00000137710	RDX	0.455724	0.0589404	0.648588	0.0351412	0.0123444	0.0679069	0.160566	33	40	40	A2	Skin. not sun exposed, suprapubic (GTEx)	EpiXcan	0.983174	skin_not_sun_exposed_suprapubic	0.999981
3976	ENSG00000122512	PMS2	0.455382	0.0218472	0.648834	0.176485	0.366926	4.03414e-32	1.19254e-30	11	14	14	A2	Skin. not sun exposed, suprapubic (GTEx)	EpiXcan	0.983174	skin_not_sun_exposed_suprapubic	0.999981
3977	ENSG00000121542	SEC22A	0.455272	0.0377054	0.648913	0.0703249	0.0531882	0.000104056	0.000369777	49	58	58	A2	Skin. not sun exposed, suprapubic (GTEx)	EpiXcan	0.983174	skin_not_sun_exposed_suprapubic	0.999981
3978	ENSG00000165475	CRYL1	-0.455257	-0.0234195	0.648924	0.263301	0.377422	1.21081e-32	3.68024e-31	45	52	52	A2	Skin. not sun exposed, suprapubic (GTEx)	EpiXcan	0.983174	skin_not_sun_exposed_suprapubic	0.999981
3979	ENSG00000144659	SLC25A38	0.455199	0.0446026	0.648966	0.0364197	0.0649928	1.49734e-05	5.93851e-05	38	41	41	A2	Skin. not sun exposed, suprapubic (GTEx)	EpiXcan	0.983174	skin_not_sun_exposed_suprapubic	0.999981
3980	ENSG00000160124	CCDC58	-0.45412	-0.101707	0.649743	0.0110424	0.0167927	0.0326973	0.0827892	28	35	35	A2	Skin. not sun exposed, suprapubic (GTEx)	EpiXcan	0.983174	skin_not_sun_exposed_suprapubic	0.999981
3981	ENSG00000103168	TAF1C	-0.453743	-0.0206957	0.650014	0.173765	0.436522	1.03438e-38	4.50116e-37	9	22	22	A2	Skin. not sun exposed, suprapubic (GTEx)	EpiXcan	0.983174	skin_not_sun_exposed_suprapubic	0.999981
3982	ENSG00000133704	IPO8	-0.453377	-0.0450295	0.650277	0.0452994	0.122395	1.56169e-09	9.77765e-09	21	29	29	A2	Skin. not sun exposed, suprapubic (GTEx)	EpiXcan	0.983174	skin_not_sun_exposed_suprapubic	0.999981
3983	ENSG00000205593	DENND6B	-0.45335	-0.0796181	0.650297	0.0261505	0.0273817	0.00628041	0.0176887	13	15	15	A2	Skin. not sun exposed, suprapubic (GTEx)	EpiXcan	0.983174	skin_not_sun_exposed_suprapubic	0.999981
3984	ENSG00000164754	RAD21	-0.45308	-0.0321866	0.650491	0.116853	0.0649502	1.75097e-05	6.88982e-05	64	79	79	A2	Skin. not sun exposed, suprapubic (GTEx)	EpiXcan	0.983174	skin_not_sun_exposed_suprapubic	0.999981
3985	ENSG00000113360	DROSHA	0.453071	0.0364366	0.650498	0.104368	0.21316	2.09851e-16	2.37899e-15	32	35	35	A2	Skin. not sun exposed, suprapubic (GTEx)	EpiXcan	0.983174	skin_not_sun_exposed_suprapubic	0.999981
3986	ENSG00000086598	TMED2	0.452916	0.0635804	0.650609	0.016872	0.0259225	0.00661853	0.0185812	26	34	34	A2	Skin. not sun exposed, suprapubic (GTEx)	EpiXcan	0.983174	skin_not_sun_exposed_suprapubic	0.999981
3987	ENSG00000196730	DAPK1	-0.452532	-0.0462646	0.650886	0.0491689	0.0161993	0.0363049	0.0910676	30	33	33	A2	Skin. not sun exposed, suprapubic (GTEx)	EpiXcan	0.983174	skin_not_sun_exposed_suprapubic	0.999981
3988	ENSG00000157992	KRTCAP3	-0.452489	-0.0516127	0.650917	0.0276989	0.0378337	0.00113367	0.00352218	13	14	14	A2	Skin. not sun exposed, suprapubic (GTEx)	EpiXcan	0.983174	skin_not_sun_exposed_suprapubic	0.999981
3989	ENSG00000258920	FOXN3-AS1	-0.452331	-0.0630571	0.651031	0.028045	0.0560844	6.05464e-05	0.00022203	20	23	23	A2	Skin. not sun exposed, suprapubic (GTEx)	EpiXcan	0.983174	skin_not_sun_exposed_suprapubic	0.999981
3990	ENSG00000223768	LINC00205	0.452167	0.102507	0.651149	0.013743	0.0290854	0.00441472	0.0126786	11	12	12	A2	Skin. not sun exposed, suprapubic (GTEx)	EpiXcan	0.983174	skin_not_sun_exposed_suprapubic	0.999981
3991	ENSG00000073169	SELENOO	0.451618	0.0504303	0.651544	0.0890848	0.0185743	0.0216158	0.0565181	66	84	84	A2	Skin. not sun exposed, suprapubic (GTEx)	EpiXcan	0.983174	skin_not_sun_exposed_suprapubic	0.999981
3992	ENSG00000142208	AKT1	-0.451257	-0.0766359	0.651805	0.0232321	0.0167144	0.0325376	0.0824442	6	7	7	A2	Skin. not sun exposed, suprapubic (GTEx)	EpiXcan	0.983174	skin_not_sun_exposed_suprapubic	0.999981
3993	ENSG00000075213	SEMA3A	0.451181	0.0279133	0.651859	0.0343086	0.0145066	0.0473997	0.116113	30	34	34	A2	Skin. not sun exposed, suprapubic (GTEx)	EpiXcan	0.983174	skin_not_sun_exposed_suprapubic	0.999981
3994	ENSG00000214078	CPNE1	-0.450697	-0.0154949	0.652208	0.328925	0.683446	4.78002e-85	3.18941e-82	36	42	42	A2	Skin. not sun exposed, suprapubic (GTEx)	EpiXcan	0.983174	skin_not_sun_exposed_suprapubic	0.999981
3995	ENSG00000158092	NCK1	0.450592	0.0473406	0.652284	0.0819611	0.030372	0.00388468	0.011251	61	75	75	A2	Skin. not sun exposed, suprapubic (GTEx)	EpiXcan	0.983174	skin_not_sun_exposed_suprapubic	0.999981
3996	ENSG00000066933	MYO9A	-0.450526	-0.265814	0.652332	0.0019078	0.0101213	0.093308	0.213703	12	17	17	A2	Skin. not sun exposed, suprapubic (GTEx)	EpiXcan	0.983174	skin_not_sun_exposed_suprapubic	0.999981
3997	ENSG00000225439	BOLA3-AS1	-0.450262	-0.222847	0.652521	0.00253858	0.0106038	0.0914321	0.209805	7	9	9	A2	Skin. not sun exposed, suprapubic (GTEx)	EpiXcan	0.983174	skin_not_sun_exposed_suprapubic	0.999981
3998	ENSG00000197879	MYO1C	0.450262	0.0674787	0.652521	0.0203218	0.0117141	0.0717494	0.168514	18	25	25	A2	Skin. not sun exposed, suprapubic (GTEx)	EpiXcan	0.983174	skin_not_sun_exposed_suprapubic	0.999981
3999	ENSG00000170011	MYRIP	0.449964	0.0478502	0.652736	0.0152928	0.0462603	0.000351735	0.00116762	16	18	18	A2	Skin. not sun exposed, suprapubic (GTEx)	EpiXcan	0.983174	skin_not_sun_exposed_suprapubic	0.999981
4000	ENSG00000231793	DOC2GP	0.449847	0.0226054	0.652821	0.0561581	0.321629	5.04029e-26	1.07169e-24	10	13	13	A2	Skin. not sun exposed, suprapubic (GTEx)	EpiXcan	0.983174	skin_not_sun_exposed_suprapubic	0.999981
4001	ENSG00000180901	KCTD2	0.449209	0.0613148	0.653281	0.0261964	0.0576492	3.26318e-05	0.000123344	7	10	10	A2	Skin. not sun exposed, suprapubic (GTEx)	EpiXcan	0.983174	skin_not_sun_exposed_suprapubic	0.999981
4002	ENSG00000064225	ST3GAL6	0.44912	0.0211233	0.653345	0.201635	0.308127	5.53056e-25	1.09147e-23	18	20	20	A2	Skin. not sun exposed, suprapubic (GTEx)	EpiXcan	0.983174	skin_not_sun_exposed_suprapubic	0.999981
4003	ENSG00000114054	PCCB	0.448851	0.0596237	0.653539	0.0557163	0.04578	0.000340034	0.00113226	29	37	37	A2	Skin. not sun exposed, suprapubic (GTEx)	EpiXcan	0.983174	skin_not_sun_exposed_suprapubic	0.999981
4004	ENSG00000115129	TP53I3	-0.448769	-0.0302912	0.653599	0.0608302	0.0998523	6.39071e-08	3.38295e-07	28	37	37	A2	Skin. not sun exposed, suprapubic (GTEx)	EpiXcan	0.983174	skin_not_sun_exposed_suprapubic	0.999981
4005	ENSG00000204745	AC083899.1	0.448667	0.0807209	0.653672	0.0303666	0.0573314	6.08373e-05	0.000222922	20	32	32	A2	Skin. not sun exposed, suprapubic (GTEx)	EpiXcan	0.983174	skin_not_sun_exposed_suprapubic	0.999981
4006	ENSG00000081791	KIAA0141	0.448273	0.0796388	0.653956	0.0194065	0.0279076	0.00514329	0.0146628	7	8	8	A2	Skin. not sun exposed, suprapubic (GTEx)	EpiXcan	0.983174	skin_not_sun_exposed_suprapubic	0.999981
4007	ENSG00000077063	CTTNBP2	-0.448022	-0.0255289	0.654137	0.0134584	0.0429755	0.00046936	0.00153028	8	9	9	A2	Skin. not sun exposed, suprapubic (GTEx)	EpiXcan	0.983174	skin_not_sun_exposed_suprapubic	0.999981
4008	ENSG00000174744	BRMS1	-0.447947	-0.230082	0.654191	0.00126116	0.0159443	0.0341465	0.0861007	2	3	3	A2	Skin. not sun exposed, suprapubic (GTEx)	EpiXcan	0.983174	skin_not_sun_exposed_suprapubic	0.999981
4009	ENSG00000198771	RCSD1	0.447785	0.0467692	0.654308	0.0387333	0.0714252	6.58324e-06	2.7356e-05	21	26	26	A2	Skin. not sun exposed, suprapubic (GTEx)	EpiXcan	0.983174	skin_not_sun_exposed_suprapubic	0.999981
4010	ENSG00000050165	DKK3	0.4475	0.0577787	0.654514	0.0728156	0.147424	2.57754e-11	1.9293e-10	37	43	43	A2	Skin. not sun exposed, suprapubic (GTEx)	EpiXcan	0.983174	skin_not_sun_exposed_suprapubic	0.999981
4011	ENSG00000168393	DTYMK	-0.447068	-0.0658575	0.654826	0.0501055	0.016472	0.0341639	0.0861178	43	55	55	A2	Skin. not sun exposed, suprapubic (GTEx)	EpiXcan	0.983174	skin_not_sun_exposed_suprapubic	0.999981
4012	ENSG00000122574	WIPF3	-0.446424	-0.0955444	0.655291	0.0175757	0.014015	0.0515082	0.125301	23	25	25	A2	Skin. not sun exposed, suprapubic (GTEx)	EpiXcan	0.983174	skin_not_sun_exposed_suprapubic	0.999981
4013	ENSG00000148943	LIN7C	0.445731	0.285138	0.655792	0.00496241	0.0220463	0.0134697	0.0363655	3	5	5	A2	Skin. not sun exposed, suprapubic (GTEx)	EpiXcan	0.983174	skin_not_sun_exposed_suprapubic	0.999981
4014	ENSG00000182117	NOP10	-0.445401	-0.0680487	0.65603	0.0470286	0.0319276	0.0027903	0.00824847	46	55	55	A2	Skin. not sun exposed, suprapubic (GTEx)	EpiXcan	0.983174	skin_not_sun_exposed_suprapubic	0.999981
4015	ENSG00000196275	GTF2IRD2	-0.44504	-0.123366	0.656291	0.0105661	0.0645743	2.19878e-05	8.50617e-05	23	32	32	A2	Skin. not sun exposed, suprapubic (GTEx)	EpiXcan	0.983174	skin_not_sun_exposed_suprapubic	0.999981
4016	ENSG00000100129	EIF3L	-0.444962	-0.131603	0.656347	0.0110121	0.0960124	1.0462e-07	5.38157e-07	7	10	10	A2	Skin. not sun exposed, suprapubic (GTEx)	EpiXcan	0.983174	skin_not_sun_exposed_suprapubic	0.999981
4017	ENSG00000155926	SLA	0.444831	0.0335909	0.656442	0.0876063	0.092629	2.36235e-07	1.16677e-06	71	80	80	A2	Skin. not sun exposed, suprapubic (GTEx)	EpiXcan	0.983174	skin_not_sun_exposed_suprapubic	0.999981
4018	ENSG00000076344	RGS11	-0.444364	-0.0561296	0.656779	0.0333285	0.100759	6.39773e-08	3.38539e-07	16	26	26	A2	Skin. not sun exposed, suprapubic (GTEx)	EpiXcan	0.983174	skin_not_sun_exposed_suprapubic	0.999981
4019	ENSG00000099949	LZTR1	-0.444218	-0.101728	0.656885	0.0142874	0.194369	5.72095e-15	5.87267e-14	4	7	7	A2	Skin. not sun exposed, suprapubic (GTEx)	EpiXcan	0.983174	skin_not_sun_exposed_suprapubic	0.999981
4020	ENSG00000132432	SEC61G	-0.444198	-0.0507323	0.656899	0.0281388	0.0880254	4.59341e-07	2.18847e-06	9	10	10	A2	Skin. not sun exposed, suprapubic (GTEx)	EpiXcan	0.983174	skin_not_sun_exposed_suprapubic	0.999981
4021	ENSG00000234028	AC062029.1	-0.444021	-0.153446	0.657027	0.00622059	0.0244163	0.00885751	0.0244844	8	12	12	A2	Skin. not sun exposed, suprapubic (GTEx)	EpiXcan	0.983174	skin_not_sun_exposed_suprapubic	0.999981
4022	ENSG00000136205	TNS3	-0.444012	-0.0371038	0.657034	0.0693245	0.0717054	7.39623e-06	3.05711e-05	41	45	45	A2	Skin. not sun exposed, suprapubic (GTEx)	EpiXcan	0.983174	skin_not_sun_exposed_suprapubic	0.999981
4023	ENSG00000100280	AP1B1	-0.443912	-0.0305051	0.657106	0.102996	0.113966	8.80505e-09	5.1236e-08	38	47	47	A2	Skin. not sun exposed, suprapubic (GTEx)	EpiXcan	0.983174	skin_not_sun_exposed_suprapubic	0.999981
4024	ENSG00000122481	RWDD3	0.443368	0.0282482	0.657499	0.154248	0.249003	2.4528e-19	3.48567e-18	23	27	27	A2	Skin. not sun exposed, suprapubic (GTEx)	EpiXcan	0.983174	skin_not_sun_exposed_suprapubic	0.999981
4025	ENSG00000104213	PDGFRL	-0.443328	-0.0622603	0.657529	0.0228601	0.032966	0.00222766	0.00665809	23	29	29	A2	Skin. not sun exposed, suprapubic (GTEx)	EpiXcan	0.983174	skin_not_sun_exposed_suprapubic	0.999981
4026	ENSG00000073921	PICALM	-0.443234	-0.035756	0.657597	0.020733	0.190048	2.10828e-14	2.05147e-13	22	30	30	A2	Skin. not sun exposed, suprapubic (GTEx)	EpiXcan	0.983174	skin_not_sun_exposed_suprapubic	0.999981
4027	ENSG00000064419	TNPO3	0.443183	0.0500171	0.657633	0.0621055	0.0834901	1.04887e-06	4.82813e-06	42	53	53	A2	Skin. not sun exposed, suprapubic (GTEx)	EpiXcan	0.983174	skin_not_sun_exposed_suprapubic	0.999981
4028	ENSG00000141994	DUS3L	0.443136	0.0308322	0.657667	0.0781374	0.200206	6.85018e-16	7.47544e-15	10	11	11	A2	Skin. not sun exposed, suprapubic (GTEx)	EpiXcan	0.983174	skin_not_sun_exposed_suprapubic	0.999981
4029	ENSG00000232629	HLA-DQB2	0.443108	0.0308855	0.657688	0.0307567	0.0106739	0.0900192	0.206948	51	59	59	A2	Skin. not sun exposed, suprapubic (GTEx)	EpiXcan	0.983174	skin_not_sun_exposed_suprapubic	0.999981
4030	ENSG00000182372	CLN8	0.442917	0.0556698	0.657825	0.0261922	0.0820276	1.08352e-06	4.97943e-06	23	31	31	A2	Skin. not sun exposed, suprapubic (GTEx)	EpiXcan	0.983174	skin_not_sun_exposed_suprapubic	0.999981
4031	ENSG00000164818	DNAAF5	-0.442311	-0.0289891	0.658264	0.0911932	0.197095	4.23232e-15	4.40262e-14	34	42	42	A2	Skin. not sun exposed, suprapubic (GTEx)	EpiXcan	0.983174	skin_not_sun_exposed_suprapubic	0.999981
4032	ENSG00000138363	ATIC	-0.442215	-0.0237935	0.658334	0.204138	0.429039	7.93244e-38	3.22172e-36	43	49	49	A2	Skin. not sun exposed, suprapubic (GTEx)	EpiXcan	0.983174	skin_not_sun_exposed_suprapubic	0.999981
4033	ENSG00000149177	PTPRJ	0.442133	0.0575798	0.658393	0.0205955	0.0311227	0.00330687	0.00966136	15	18	18	A2	Skin. not sun exposed, suprapubic (GTEx)	EpiXcan	0.983174	skin_not_sun_exposed_suprapubic	0.999981
4034	ENSG00000111664	GNB3	0.442123	0.0374149	0.6584	0.0880938	0.232939	2.21613e-18	2.93502e-17	3	4	4	A2	Skin. not sun exposed, suprapubic (GTEx)	EpiXcan	0.983174	skin_not_sun_exposed_suprapubic	0.999981
4035	ENSG00000168060	NAALADL1	-0.442059	-0.104271	0.658446	0.00656325	0.0149289	0.0426888	0.105719	5	5	5	A2	Skin. not sun exposed, suprapubic (GTEx)	EpiXcan	0.983174	skin_not_sun_exposed_suprapubic	0.999981
4036	ENSG00000129204	USP6	0.441759	0.0240294	0.658664	0.159911	0.236764	2.52048e-18	3.32552e-17	23	28	28	A2	Skin. not sun exposed, suprapubic (GTEx)	EpiXcan	0.983174	skin_not_sun_exposed_suprapubic	0.999981
4037	ENSG00000175489	LRRC25	-0.441535	-0.202782	0.658826	0.00364232	0.016674	0.0315895	0.0802451	5	11	11	A2	Skin. not sun exposed, suprapubic (GTEx)	EpiXcan	0.983174	skin_not_sun_exposed_suprapubic	0.999981
4038	ENSG00000182013	PNMA8A	0.441108	0.0128015	0.659135	0.440712	0.619965	2.20295e-68	4.17131e-66	22	26	26	A2	Skin. not sun exposed, suprapubic (GTEx)	EpiXcan	0.983174	skin_not_sun_exposed_suprapubic	0.999981
4039	ENSG00000101290	CDS2	-0.441018	-0.168819	0.6592	0.00229898	0.02464	0.00979234	0.026904	1	1	1	A2	Skin. not sun exposed, suprapubic (GTEx)	EpiXcan	0.983174	skin_not_sun_exposed_suprapubic	0.999981
4040	ENSG00000156136	DCK	-0.440818	-0.113545	0.659345	0.0426424	0.0559071	5.70018e-05	0.00020969	38	48	48	A2	Skin. not sun exposed, suprapubic (GTEx)	EpiXcan	0.983174	skin_not_sun_exposed_suprapubic	0.999981
4041	ENSG00000174718	KIAA1551	0.440473	0.0486266	0.659595	0.0659291	0.0190697	0.0222774	0.0580639	48	61	61	A2	Skin. not sun exposed, suprapubic (GTEx)	EpiXcan	0.983174	skin_not_sun_exposed_suprapubic	0.999981
4042	ENSG00000126883	NUP214	-0.440361	-0.154664	0.659675	0.00654329	0.0159762	0.0369357	0.0925342	3	4	4	A2	Skin. not sun exposed, suprapubic (GTEx)	EpiXcan	0.983174	skin_not_sun_exposed_suprapubic	0.999981
4043	ENSG00000244687	UBE2V1	-0.440273	-0.0648396	0.659739	0.00659387	0.0126253	0.0633965	0.150996	10	14	14	A2	Skin. not sun exposed, suprapubic (GTEx)	EpiXcan	0.983174	skin_not_sun_exposed_suprapubic	0.999981
4044	ENSG00000161981	SNRNP25	0.439959	0.0313929	0.659967	0.119523	0.275228	1.68105e-21	2.76142e-20	16	20	20	A2	Skin. not sun exposed, suprapubic (GTEx)	EpiXcan	0.983174	skin_not_sun_exposed_suprapubic	0.999981
4045	ENSG00000065665	SEC61A2	-0.439853	-0.0583025	0.660044	0.0347297	0.0639516	1.35421e-05	5.40911e-05	29	36	36	A2	Skin. not sun exposed, suprapubic (GTEx)	EpiXcan	0.983174	skin_not_sun_exposed_suprapubic	0.999981
4046	ENSG00000171490	RSL1D1	-0.439556	-0.27302	0.660259	0.00171549	0.0112967	0.0799838	0.18589	6	10	10	A2	Skin. not sun exposed, suprapubic (GTEx)	EpiXcan	0.983174	skin_not_sun_exposed_suprapubic	0.999981
4047	ENSG00000204540	PSORS1C1	-0.43943	-0.0309065	0.66035	0.140901	0.309303	5.3205e-25	1.05149e-23	14	18	18	A2	Skin. not sun exposed, suprapubic (GTEx)	EpiXcan	0.983174	skin_not_sun_exposed_suprapubic	0.999981
4048	ENSG00000185522	LMNTD2	0.439338	0.0783211	0.660416	0.026107	0.0667118	1.04741e-05	4.25895e-05	10	11	11	A2	Skin. not sun exposed, suprapubic (GTEx)	EpiXcan	0.983174	skin_not_sun_exposed_suprapubic	0.999981
4049	ENSG00000140104	C14orf79	0.439101	0.0214961	0.660589	0.235845	0.326035	1.18325e-26	2.57849e-25	18	27	27	A2	Skin. not sun exposed, suprapubic (GTEx)	EpiXcan	0.983174	skin_not_sun_exposed_suprapubic	0.999981
4050	ENSG00000255529	POLR2M	0.439065	0.083576	0.660614	0.0126694	0.0192991	0.021874	0.0571186	7	8	8	A2	Skin. not sun exposed, suprapubic (GTEx)	EpiXcan	0.983174	skin_not_sun_exposed_suprapubic	0.999981
4051	ENSG00000180370	PAK2	-0.439014	-0.099096	0.660651	0.0228379	0.0125729	0.0587063	0.141228	11	13	13	A2	Skin. not sun exposed, suprapubic (GTEx)	EpiXcan	0.983174	skin_not_sun_exposed_suprapubic	0.999981
4052	ENSG00000163071	SPATA18	0.438665	0.0876899	0.660904	0.00790938	0.0268142	0.005662	0.0160502	4	6	6	A2	Skin. not sun exposed, suprapubic (GTEx)	EpiXcan	0.983174	skin_not_sun_exposed_suprapubic	0.999981
4053	ENSG00000183578	TNFAIP8L3	0.438656	0.095279	0.660911	0.00935422	0.018351	0.0253049	0.0652987	9	9	9	A2	Skin. not sun exposed, suprapubic (GTEx)	EpiXcan	0.983174	skin_not_sun_exposed_suprapubic	0.999981
4054	ENSG00000178229	ZNF543	0.438184	0.143631	0.661253	0.00819088	0.0411577	0.000752128	0.00239138	13	18	18	A2	Skin. not sun exposed, suprapubic (GTEx)	EpiXcan	0.983174	skin_not_sun_exposed_suprapubic	0.999981
4055	ENSG00000159784	FAM131B	-0.438181	-0.0452124	0.661255	0.0581986	0.0105536	0.091446	0.209805	34	44	44	A2	Skin. not sun exposed, suprapubic (GTEx)	EpiXcan	0.983174	skin_not_sun_exposed_suprapubic	0.999981
4056	ENSG00000092531	SNAP23	-0.438096	-0.0239044	0.661316	0.0240216	0.0519368	0.000130025	0.000456963	12	17	17	A2	Skin. not sun exposed, suprapubic (GTEx)	EpiXcan	0.983174	skin_not_sun_exposed_suprapubic	0.999981
4057	ENSG00000272732	AC004982.1	-0.437935	-0.0679661	0.661433	0.0261101	0.0894375	3.46864e-07	1.68117e-06	13	29	29	A2	Skin. not sun exposed, suprapubic (GTEx)	EpiXcan	0.983174	skin_not_sun_exposed_suprapubic	0.999981
4058	ENSG00000152475	ZNF837	0.437906	0.128653	0.661454	0.00793439	0.0274129	0.00560131	0.0158813	5	6	6	A2	Skin. not sun exposed, suprapubic (GTEx)	EpiXcan	0.983174	skin_not_sun_exposed_suprapubic	0.999981
4059	ENSG00000135002	RFK	-0.43691	-0.0293605	0.662177	0.139785	0.22214	2.58319e-17	3.16396e-16	20	24	24	A2	Skin. not sun exposed, suprapubic (GTEx)	EpiXcan	0.983174	skin_not_sun_exposed_suprapubic	0.999981
4060	ENSG00000172340	SUCLG2	0.436863	0.0236685	0.662211	0.157498	0.279499	9.0061e-23	1.57545e-21	111	142	142	A2	Skin. not sun exposed, suprapubic (GTEx)	EpiXcan	0.983174	skin_not_sun_exposed_suprapubic	0.999981
4061	ENSG00000176248	ANAPC2	-0.435887	-0.0896883	0.662919	0.016056	0.04257	0.000332645	0.00110977	10	11	11	A2	Skin. not sun exposed, suprapubic (GTEx)	EpiXcan	0.983174	skin_not_sun_exposed_suprapubic	0.999981
4062	ENSG00000138378	STAT4	-0.435815	-0.0362353	0.662971	0.0878946	0.184598	1.30965e-14	1.30147e-13	12	16	16	A2	Skin. not sun exposed, suprapubic (GTEx)	EpiXcan	0.983174	skin_not_sun_exposed_suprapubic	0.999981
4063	ENSG00000106069	CHN2	0.43568	0.0386763	0.663069	0.0851904	0.120164	2.63959e-09	1.61652e-08	32	46	46	A2	Skin. not sun exposed, suprapubic (GTEx)	EpiXcan	0.983174	skin_not_sun_exposed_suprapubic	0.999981
4064	ENSG00000085832	EPS15	-0.435508	-0.0201733	0.663194	0.137843	0.274077	1.23316e-21	2.04002e-20	3	3	3	A2	Skin. not sun exposed, suprapubic (GTEx)	EpiXcan	0.983174	skin_not_sun_exposed_suprapubic	0.999981
4065	ENSG00000146083	RNF44	0.435486	0.0940499	0.66321	0.0136102	0.0152993	0.0404063	0.100421	12	15	15	A2	Skin. not sun exposed, suprapubic (GTEx)	EpiXcan	0.983174	skin_not_sun_exposed_suprapubic	0.999981
4066	ENSG00000036549	ZZZ3	0.435026	0.124662	0.663543	0.00789361	0.0274691	0.00548053	0.0155735	4	4	4	A2	Skin. not sun exposed, suprapubic (GTEx)	EpiXcan	0.983174	skin_not_sun_exposed_suprapubic	0.999981
4067	ENSG00000197183	NOL4L	0.43486	0.141711	0.663664	0.00739124	0.015077	0.0431953	0.106841	15	18	18	A2	Skin. not sun exposed, suprapubic (GTEx)	EpiXcan	0.983174	skin_not_sun_exposed_suprapubic	0.999981
4068	ENSG00000204839	MROH6	-0.434794	-0.0541998	0.663712	0.0606753	0.135331	6.1117e-11	4.42798e-10	18	24	24	A2	Skin. not sun exposed, suprapubic (GTEx)	EpiXcan	0.983174	skin_not_sun_exposed_suprapubic	0.999981
4069	ENSG00000245532	NEAT1	0.434488	0.0309317	0.663934	0.101306	0.346063	1.85247e-29	4.76272e-28	12	16	16	A2	Skin. not sun exposed, suprapubic (GTEx)	EpiXcan	0.983174	skin_not_sun_exposed_suprapubic	0.999981
4070	ENSG00000251136	AF117829.1	-0.43446	-0.0238223	0.663955	0.134005	0.293175	2.74661e-23	4.94037e-22	32	37	37	A2	Skin. not sun exposed, suprapubic (GTEx)	EpiXcan	0.983174	skin_not_sun_exposed_suprapubic	0.999981
4071	ENSG00000100225	FBXO7	0.434063	0.0319118	0.664243	0.0648356	0.254761	2.31996e-20	3.52192e-19	16	23	23	A2	Skin. not sun exposed, suprapubic (GTEx)	EpiXcan	0.983174	skin_not_sun_exposed_suprapubic	0.999981
4072	ENSG00000100038	TOP3B	-0.433846	-0.023292	0.6644	0.121188	0.233897	5.60124e-19	7.69457e-18	18	27	27	A2	Skin. not sun exposed, suprapubic (GTEx)	EpiXcan	0.983174	skin_not_sun_exposed_suprapubic	0.999981
4073	ENSG00000174013	FBXO45	-0.433458	-0.0844506	0.664682	0.0178645	0.161821	3.11694e-12	2.53922e-11	8	10	10	A2	Skin. not sun exposed, suprapubic (GTEx)	EpiXcan	0.983174	skin_not_sun_exposed_suprapubic	0.999981
4074	ENSG00000116133	DHCR24	0.433064	0.0580164	0.664968	0.0379613	0.0482639	0.000238423	0.000810671	37	43	43	A2	Skin. not sun exposed, suprapubic (GTEx)	EpiXcan	0.983174	skin_not_sun_exposed_suprapubic	0.999981
4075	ENSG00000149115	TNKS1BP1	0.43291	0.183618	0.66508	0.00406209	0.0160118	0.0350527	0.0882427	5	7	7	A2	Skin. not sun exposed, suprapubic (GTEx)	EpiXcan	0.983174	skin_not_sun_exposed_suprapubic	0.999981
4076	ENSG00000106462	EZH2	0.432879	0.0500687	0.665102	0.0756218	0.161285	2.92877e-12	2.39288e-11	14	14	14	A2	Skin. not sun exposed, suprapubic (GTEx)	EpiXcan	0.983174	skin_not_sun_exposed_suprapubic	0.999981
4077	ENSG00000233016	SNHG7	0.432838	0.0331664	0.665132	0.113603	0.239274	1.039e-18	1.40525e-17	24	29	29	A2	Skin. not sun exposed, suprapubic (GTEx)	EpiXcan	0.983174	skin_not_sun_exposed_suprapubic	0.999981
4078	ENSG00000111676	ATN1	-0.432739	-0.0628273	0.665205	0.0347529	0.133091	3.04813e-10	2.03965e-09	4	5	5	A2	Skin. not sun exposed, suprapubic (GTEx)	EpiXcan	0.983174	skin_not_sun_exposed_suprapubic	0.999981
4079	ENSG00000173267	SNCG	-0.43267	-0.0748551	0.665254	0.029509	0.0720495	6.66404e-06	2.76671e-05	9	11	11	A2	Skin. not sun exposed, suprapubic (GTEx)	EpiXcan	0.983174	skin_not_sun_exposed_suprapubic	0.999981
4080	ENSG00000170430	MGMT	0.432597	0.0232315	0.665308	0.313243	0.655712	3.43519e-77	1.09395e-74	48	59	59	A2	Skin. not sun exposed, suprapubic (GTEx)	EpiXcan	0.983174	skin_not_sun_exposed_suprapubic	0.999981
4081	ENSG00000213516	RBMXL1	0.432449	0.0354691	0.665415	0.0662712	0.112832	1.00003e-08	5.79502e-08	43	49	49	A2	Skin. not sun exposed, suprapubic (GTEx)	EpiXcan	0.983174	skin_not_sun_exposed_suprapubic	0.999981
4082	ENSG00000183250	LINC01547	0.432224	0.0955324	0.665579	0.0153391	0.0797007	2.0118e-06	8.87853e-06	11	16	16	A2	Skin. not sun exposed, suprapubic (GTEx)	EpiXcan	0.983174	skin_not_sun_exposed_suprapubic	0.999981
4083	ENSG00000167178	ISLR2	-0.432132	-0.037321	0.665645	0.0502221	0.0984521	1.02825e-07	5.29504e-07	22	24	24	A2	Skin. not sun exposed, suprapubic (GTEx)	EpiXcan	0.983174	skin_not_sun_exposed_suprapubic	0.999981
4084	ENSG00000172817	CYP7B1	0.431859	0.0331244	0.665844	0.0319218	0.0514689	0.000155444	0.000541138	54	65	65	A2	Skin. not sun exposed, suprapubic (GTEx)	EpiXcan	0.983174	skin_not_sun_exposed_suprapubic	0.999981
4085	ENSG00000118680	MYL12B	0.431571	0.0264537	0.666053	0.0443255	0.0725784	5.61608e-06	2.35606e-05	17	20	20	A2	Skin. not sun exposed, suprapubic (GTEx)	EpiXcan	0.983174	skin_not_sun_exposed_suprapubic	0.999981
4086	ENSG00000213123	TCTEX1D2	0.43147	0.0725418	0.666127	0.0215106	0.0731381	3.93055e-06	1.67962e-05	21	27	27	A2	Skin. not sun exposed, suprapubic (GTEx)	EpiXcan	0.983174	skin_not_sun_exposed_suprapubic	0.999981
4087	ENSG00000166263	STXBP4	0.431432	0.0361489	0.666154	0.0426135	0.0991755	5.47354e-08	2.91506e-07	17	19	19	A2	Skin. not sun exposed, suprapubic (GTEx)	EpiXcan	0.983174	skin_not_sun_exposed_suprapubic	0.999981
4088	ENSG00000177337	DLGAP1-AS1	-0.431421	-0.0704141	0.666162	0.0503145	0.0997235	7.21923e-08	3.79262e-07	35	40	40	A2	Skin. not sun exposed, suprapubic (GTEx)	EpiXcan	0.983174	skin_not_sun_exposed_suprapubic	0.999981
4089	ENSG00000203485	INF2	0.431262	0.0264309	0.666278	0.0354513	0.0442135	0.000451174	0.00147465	28	38	38	A2	Skin. not sun exposed, suprapubic (GTEx)	EpiXcan	0.983174	skin_not_sun_exposed_suprapubic	0.999981
4090	ENSG00000126062	TMEM115	0.430622	0.0846215	0.666743	0.0129367	0.0167376	0.0305109	0.0776741	8	12	12	A2	Skin. not sun exposed, suprapubic (GTEx)	EpiXcan	0.983174	skin_not_sun_exposed_suprapubic	0.999981
4091	ENSG00000163444	TMEM183A	0.430005	0.0731921	0.667192	0.0158639	0.0733143	5.34335e-06	2.24635e-05	49	64	64	A2	Skin. not sun exposed, suprapubic (GTEx)	EpiXcan	0.983174	skin_not_sun_exposed_suprapubic	0.999981
4092	ENSG00000109103	UNC119	0.429943	0.0272948	0.667237	0.0517726	0.029062	0.00428237	0.0123238	27	31	31	A2	Skin. not sun exposed, suprapubic (GTEx)	EpiXcan	0.983174	skin_not_sun_exposed_suprapubic	0.999981
4093	ENSG00000006652	IFRD1	0.429841	0.0322844	0.667311	0.0451485	0.0724704	6.46195e-06	2.68679e-05	32	37	37	A2	Skin. not sun exposed, suprapubic (GTEx)	EpiXcan	0.983174	skin_not_sun_exposed_suprapubic	0.999981
4094	ENSG00000143632	ACTA1	0.429329	0.0582923	0.667683	0.0164296	0.0285516	0.00514116	0.0146597	9	10	10	A2	Skin. not sun exposed, suprapubic (GTEx)	EpiXcan	0.983174	skin_not_sun_exposed_suprapubic	0.999981
4095	ENSG00000162882	HAAO	0.429267	0.0651988	0.667729	0.0273526	0.101783	5.43556e-08	2.89704e-07	11	13	13	A2	Skin. not sun exposed, suprapubic (GTEx)	EpiXcan	0.983174	skin_not_sun_exposed_suprapubic	0.999981
4096	ENSG00000153558	FBXL2	-0.429251	-0.0688838	0.667741	0.0276526	0.0543377	0.000103209	0.000367142	24	32	32	A2	Skin. not sun exposed, suprapubic (GTEx)	EpiXcan	0.983174	skin_not_sun_exposed_suprapubic	0.999981
4097	ENSG00000157617	C2CD2	0.429213	0.0471382	0.667768	0.0363123	0.0928471	1.96772e-07	9.81546e-07	37	49	49	A2	Skin. not sun exposed, suprapubic (GTEx)	EpiXcan	0.983174	skin_not_sun_exposed_suprapubic	0.999981
4098	ENSG00000204792	LINC01291	-0.429043	-0.0224203	0.667892	0.0873452	0.668212	6.38068e-81	2.79394e-78	26	29	29	A2	Skin. not sun exposed, suprapubic (GTEx)	EpiXcan	0.983174	skin_not_sun_exposed_suprapubic	0.999981
4099	ENSG00000158321	AUTS2	0.428787	0.0222754	0.668078	0.0962015	0.192599	1.12371e-14	1.11908e-13	51	61	61	A2	Skin. not sun exposed, suprapubic (GTEx)	EpiXcan	0.983174	skin_not_sun_exposed_suprapubic	0.999981
4100	ENSG00000130758	MAP3K10	0.428769	0.0409149	0.668091	0.0596797	0.162823	2.41507e-12	1.98475e-11	10	10	10	A2	Skin. not sun exposed, suprapubic (GTEx)	EpiXcan	0.983174	skin_not_sun_exposed_suprapubic	0.999981
4101	ENSG00000152061	RABGAP1L	-0.428732	-0.0403055	0.668118	0.0467732	0.119631	3.85341e-09	2.32633e-08	12	16	16	A2	Skin. not sun exposed, suprapubic (GTEx)	EpiXcan	0.983174	skin_not_sun_exposed_suprapubic	0.999981
4102	ENSG00000183833	MAATS1	0.428239	0.0254732	0.668477	0.120845	0.263415	4.8079e-21	7.68168e-20	14	16	16	A2	Skin. not sun exposed, suprapubic (GTEx)	EpiXcan	0.983174	skin_not_sun_exposed_suprapubic	0.999981
4103	ENSG00000085449	WDFY1	0.42781	0.101205	0.66879	0.0342073	0.0842724	8.26189e-07	3.84348e-06	22	30	30	A2	Skin. not sun exposed, suprapubic (GTEx)	EpiXcan	0.983174	skin_not_sun_exposed_suprapubic	0.999981
4104	ENSG00000089050	RBBP9	-0.427753	-0.103118	0.668831	0.0063711	0.0221755	0.0124456	0.0337242	3	4	4	A2	Skin. not sun exposed, suprapubic (GTEx)	EpiXcan	0.983174	skin_not_sun_exposed_suprapubic	0.999981
4105	ENSG00000162300	ZFPL1	-0.427561	-0.136275	0.668971	0.00707151	0.013302	0.0570732	0.137644	5	7	7	A2	Skin. not sun exposed, suprapubic (GTEx)	EpiXcan	0.983174	skin_not_sun_exposed_suprapubic	0.999981
4106	ENSG00000174579	MSL2	0.427525	0.115588	0.668997	0.0103939	0.0436374	0.000444425	0.00145395	17	17	17	A2	Skin. not sun exposed, suprapubic (GTEx)	EpiXcan	0.983174	skin_not_sun_exposed_suprapubic	0.999981
4107	ENSG00000011304	PTBP1	0.426946	0.0813055	0.669419	0.0471508	0.0388236	0.00105842	0.00330525	39	54	54	A2	Skin. not sun exposed, suprapubic (GTEx)	EpiXcan	0.983174	skin_not_sun_exposed_suprapubic	0.999981
4108	ENSG00000197935	ZNF311	-0.426887	-0.0437507	0.669462	0.0426966	0.0634656	2.47372e-05	9.48856e-05	27	33	33	A2	Skin. not sun exposed, suprapubic (GTEx)	EpiXcan	0.983174	skin_not_sun_exposed_suprapubic	0.999981
4109	ENSG00000128833	MYO5C	0.426837	0.096128	0.669498	0.00877929	0.305567	9.05516e-26	1.87972e-24	6	9	9	A2	Skin. not sun exposed, suprapubic (GTEx)	EpiXcan	0.983174	skin_not_sun_exposed_suprapubic	0.999981
4110	ENSG00000244560	AC004890.2	-0.426263	-0.0234249	0.669916	0.123717	0.23013	3.21889e-18	4.21524e-17	60	71	71	A2	Skin. not sun exposed, suprapubic (GTEx)	EpiXcan	0.983174	skin_not_sun_exposed_suprapubic	0.999981
4111	ENSG00000182903	ZNF721	-0.426239	-0.0486282	0.669934	0.0333966	0.0703413	6.61179e-06	2.74665e-05	25	29	29	A2	Skin. not sun exposed, suprapubic (GTEx)	EpiXcan	0.983174	skin_not_sun_exposed_suprapubic	0.999981
4112	ENSG00000182054	IDH2	-0.425726	-0.0299568	0.670308	0.168101	0.409667	1.82858e-36	6.81436e-35	14	21	21	A2	Skin. not sun exposed, suprapubic (GTEx)	EpiXcan	0.983174	skin_not_sun_exposed_suprapubic	0.999981
4113	ENSG00000125743	SNRPD2	-0.425693	-0.0260419	0.670331	0.0913181	0.212732	1.27524e-16	1.47919e-15	9	10	10	A2	Skin. not sun exposed, suprapubic (GTEx)	EpiXcan	0.983174	skin_not_sun_exposed_suprapubic	0.999981
4114	ENSG00000105607	GCDH	-0.425653	-0.024412	0.670361	0.122351	0.243468	3.53443e-19	4.94256e-18	4	5	5	A2	Skin. not sun exposed, suprapubic (GTEx)	EpiXcan	0.983174	skin_not_sun_exposed_suprapubic	0.999981
4115	ENSG00000215447	BX322557.1	-0.425361	-0.0447774	0.670574	0.0497856	0.0408076	0.000798586	0.00252991	34	46	46	A2	Skin. not sun exposed, suprapubic (GTEx)	EpiXcan	0.983174	skin_not_sun_exposed_suprapubic	0.999981
4116	ENSG00000087884	AAMDC	-0.425266	-0.050543	0.670642	0.0457063	0.0382597	0.000937826	0.00294571	15	16	16	A2	Skin. not sun exposed, suprapubic (GTEx)	EpiXcan	0.983174	skin_not_sun_exposed_suprapubic	0.999981
4117	ENSG00000187118	CMC1	0.425137	0.0395427	0.670737	0.127827	0.1043	5.76222e-09	3.42991e-08	45	48	48	A2	Skin. not sun exposed, suprapubic (GTEx)	EpiXcan	0.983174	skin_not_sun_exposed_suprapubic	0.999981
4118	ENSG00000133805	AMPD3	-0.424746	-0.0621588	0.671022	0.0767702	0.111965	7.0343e-09	4.13789e-08	30	38	38	A2	Skin. not sun exposed, suprapubic (GTEx)	EpiXcan	0.983174	skin_not_sun_exposed_suprapubic	0.999981
4119	ENSG00000131966	ACTR10	-0.424566	-0.0710153	0.671153	0.0138277	0.0955607	1.60198e-07	8.08024e-07	8	9	9	A2	Skin. not sun exposed, suprapubic (GTEx)	EpiXcan	0.983174	skin_not_sun_exposed_suprapubic	0.999981
4120	ENSG00000203666	EFCAB2	-0.424415	-0.0621725	0.671263	0.0614375	0.51161	2.44127e-49	1.71895e-47	17	28	28	A2	Skin. not sun exposed, suprapubic (GTEx)	EpiXcan	0.983174	skin_not_sun_exposed_suprapubic	0.999981
4121	ENSG00000167549	CORO6	0.424366	0.038196	0.671299	0.0520833	0.0180603	0.0268821	0.0690254	31	36	36	A2	Skin. not sun exposed, suprapubic (GTEx)	EpiXcan	0.983174	skin_not_sun_exposed_suprapubic	0.999981
4122	ENSG00000215218	UBE2QL1	0.424345	0.0547931	0.671314	0.0648555	0.267753	5.40636e-21	8.6084e-20	39	45	45	A2	Skin. not sun exposed, suprapubic (GTEx)	EpiXcan	0.983174	skin_not_sun_exposed_suprapubic	0.999981
4123	ENSG00000247556	OIP5-AS1	0.424208	0.0233344	0.671414	0.177007	0.33949	7.87131e-28	1.82604e-26	25	28	28	A2	Skin. not sun exposed, suprapubic (GTEx)	EpiXcan	0.983174	skin_not_sun_exposed_suprapubic	0.999981
4124	ENSG00000114544	SLC41A3	0.424196	0.0272198	0.671423	0.0892192	0.206329	1.07404e-15	1.16033e-14	13	15	15	A2	Skin. not sun exposed, suprapubic (GTEx)	EpiXcan	0.983174	skin_not_sun_exposed_suprapubic	0.999981
4125	ENSG00000119771	KLHL29	-0.424097	-0.0691143	0.671495	0.0146161	0.0559046	7.80276e-05	0.000281567	9	11	11	A2	Skin. not sun exposed, suprapubic (GTEx)	EpiXcan	0.983174	skin_not_sun_exposed_suprapubic	0.999981
4126	ENSG00000131845	ZNF304	-0.423769	-0.0618135	0.671734	0.0166314	0.15286	4.57137e-12	3.6855e-11	8	12	12	A2	Skin. not sun exposed, suprapubic (GTEx)	EpiXcan	0.983174	skin_not_sun_exposed_suprapubic	0.999981
4127	ENSG00000083544	TDRD3	-0.423716	-0.111747	0.671773	0.00904633	0.047266	0.000198129	0.000681105	2	4	4	A2	Skin. not sun exposed, suprapubic (GTEx)	EpiXcan	0.983174	skin_not_sun_exposed_suprapubic	0.999981
4128	ENSG00000213066	FGFR1OP	0.423652	0.0416929	0.67182	0.0237324	0.163748	2.04681e-12	1.69104e-11	7	10	10	A2	Skin. not sun exposed, suprapubic (GTEx)	EpiXcan	0.983174	skin_not_sun_exposed_suprapubic	0.999981
4129	ENSG00000033122	LRRC7	-0.423609	-0.0325223	0.671851	0.0734705	0.0146286	0.0458544	0.112642	59	73	73	A2	Skin. not sun exposed, suprapubic (GTEx)	EpiXcan	0.983174	skin_not_sun_exposed_suprapubic	0.999981
4130	ENSG00000111275	ALDH2	0.423596	0.0294296	0.671861	0.110387	0.222486	4.11184e-17	4.96254e-16	14	15	15	A2	Skin. not sun exposed, suprapubic (GTEx)	EpiXcan	0.983174	skin_not_sun_exposed_suprapubic	0.999981
4131	ENSG00000160321	ZNF208	-0.422567	-0.0279051	0.672611	0.109023	0.246261	4.13944e-19	5.75416e-18	48	67	67	A2	Skin. not sun exposed, suprapubic (GTEx)	EpiXcan	0.983174	skin_not_sun_exposed_suprapubic	0.999981
4132	ENSG00000147459	DOCK5	-0.422518	-0.35204	0.672647	0.00120415	0.0493477	0.000194221	0.000667998	7	8	8	A2	Skin. not sun exposed, suprapubic (GTEx)	EpiXcan	0.983174	skin_not_sun_exposed_suprapubic	0.999981
4133	ENSG00000104870	FCGRT	0.422507	0.0360616	0.672655	0.0498872	0.101571	3.11474e-08	1.71354e-07	9	9	9	A2	Skin. not sun exposed, suprapubic (GTEx)	EpiXcan	0.983174	skin_not_sun_exposed_suprapubic	0.999981
4134	ENSG00000109063	MYH3	0.42243	0.26436	0.672711	0.00235728	0.0145937	0.0448417	0.110367	6	10	10	A2	Skin. not sun exposed, suprapubic (GTEx)	EpiXcan	0.983174	skin_not_sun_exposed_suprapubic	0.999981
4135	ENSG00000145476	CYP4V2	0.422426	0.0412594	0.672714	0.0846012	0.315721	6.89087e-26	1.44543e-24	19	23	23	A2	Skin. not sun exposed, suprapubic (GTEx)	EpiXcan	0.983174	skin_not_sun_exposed_suprapubic	0.999981
4136	ENSG00000135077	HAVCR2	-0.421565	-0.166463	0.673343	0.00401741	0.0165474	0.0314396	0.0798787	2	2	2	A2	Skin. not sun exposed, suprapubic (GTEx)	EpiXcan	0.983174	skin_not_sun_exposed_suprapubic	0.999981
4137	ENSG00000130177	CDC16	-0.421553	-0.0147281	0.673351	0.297709	0.58203	1.7324e-60	2.24762e-58	19	23	23	A2	Skin. not sun exposed, suprapubic (GTEx)	EpiXcan	0.983174	skin_not_sun_exposed_suprapubic	0.999981
4138	ENSG00000010438	PRSS3	-0.421471	-0.0309718	0.673411	0.0780074	0.0610853	2.63779e-05	0.000100903	62	73	73	A2	Skin. not sun exposed, suprapubic (GTEx)	EpiXcan	0.983174	skin_not_sun_exposed_suprapubic	0.999981
4139	ENSG00000079215	SLC1A3	-0.421438	-0.0412576	0.673435	0.0548153	0.115217	6.79323e-09	4.00449e-08	7	10	10	A2	Skin. not sun exposed, suprapubic (GTEx)	EpiXcan	0.983174	skin_not_sun_exposed_suprapubic	0.999981
4140	ENSG00000184903	IMMP2L	-0.420259	-0.0515504	0.674296	0.0489032	0.012372	0.0627003	0.149516	30	36	36	A2	Skin. not sun exposed, suprapubic (GTEx)	EpiXcan	0.983174	skin_not_sun_exposed_suprapubic	0.999981
4141	ENSG00000159079	C21orf59	0.420154	0.0980797	0.674373	0.00879842	0.028294	0.00522367	0.0148738	5	6	6	A2	Skin. not sun exposed, suprapubic (GTEx)	EpiXcan	0.983174	skin_not_sun_exposed_suprapubic	0.999981
4142	ENSG00000265298	AC132812.1	-0.419907	-0.116688	0.674553	0.0117563	0.0725985	4.92374e-06	2.07931e-05	4	6	6	A2	Skin. not sun exposed, suprapubic (GTEx)	EpiXcan	0.983174	skin_not_sun_exposed_suprapubic	0.999981
4143	ENSG00000162736	NCSTN	-0.419579	-0.0610334	0.674793	0.0418905	0.0175197	0.0291772	0.074577	61	75	75	A2	Skin. not sun exposed, suprapubic (GTEx)	EpiXcan	0.983174	skin_not_sun_exposed_suprapubic	0.999981
4144	ENSG00000100065	CARD10	-0.419554	-0.0173763	0.674811	0.395992	0.52772	4.96266e-52	4.06648e-50	24	26	26	A2	Skin. not sun exposed, suprapubic (GTEx)	EpiXcan	0.983174	skin_not_sun_exposed_suprapubic	0.999981
4145	ENSG00000112679	DUSP22	0.419489	0.108856	0.674859	0.0348117	0.0179494	0.0268784	0.0690254	37	54	54	A2	Skin. not sun exposed, suprapubic (GTEx)	EpiXcan	0.983174	skin_not_sun_exposed_suprapubic	0.999981
4146	ENSG00000204592	HLA-E	0.419374	0.057398	0.674943	0.0271366	0.0804271	1.67436e-06	7.4884e-06	23	30	30	A2	Skin. not sun exposed, suprapubic (GTEx)	EpiXcan	0.983174	skin_not_sun_exposed_suprapubic	0.999981
4147	ENSG00000111880	RNGTT	0.41914	0.0331354	0.675114	0.0309766	0.0451861	0.000303449	0.00101891	11	13	13	A2	Skin. not sun exposed, suprapubic (GTEx)	EpiXcan	0.983174	skin_not_sun_exposed_suprapubic	0.999981
4148	ENSG00000204946	ZNF783	0.418779	0.107534	0.675378	0.0131337	0.0205823	0.0174763	0.0464753	6	9	9	A2	Skin. not sun exposed, suprapubic (GTEx)	EpiXcan	0.983174	skin_not_sun_exposed_suprapubic	0.999981
4149	ENSG00000050327	ARHGEF5	0.418568	0.151072	0.675532	0.00311141	0.0479548	0.000242512	0.000823178	2	3	3	A2	Skin. not sun exposed, suprapubic (GTEx)	EpiXcan	0.983174	skin_not_sun_exposed_suprapubic	0.999981
4150	ENSG00000183431	SF3A3	-0.418312	-0.0203304	0.675719	0.189808	0.398004	3.09672e-34	1.01381e-32	53	62	62	A2	Skin. not sun exposed, suprapubic (GTEx)	EpiXcan	0.983174	skin_not_sun_exposed_suprapubic	0.999981
4151	ENSG00000162714	ZNF496	-0.41814	-0.0292167	0.675844	0.0721818	0.132196	3.11666e-10	2.08452e-09	29	33	33	A2	Skin. not sun exposed, suprapubic (GTEx)	EpiXcan	0.983174	skin_not_sun_exposed_suprapubic	0.999981
4152	ENSG00000112624	BICRAL	-0.418118	-0.0769008	0.675861	0.0184371	0.01652	0.0332352	0.0840145	48	60	60	A2	Skin. not sun exposed, suprapubic (GTEx)	EpiXcan	0.983174	skin_not_sun_exposed_suprapubic	0.999981
4153	ENSG00000214063	TSPAN4	-0.417965	-0.0426379	0.675972	0.0595035	0.0835085	8.3725e-07	3.89235e-06	41	54	54	A2	Skin. not sun exposed, suprapubic (GTEx)	EpiXcan	0.983174	skin_not_sun_exposed_suprapubic	0.999981
4154	ENSG00000165730	STOX1	0.417892	0.0443578	0.676026	0.0367124	0.109869	1.8518e-08	1.03956e-07	8	8	8	A2	Skin. not sun exposed, suprapubic (GTEx)	EpiXcan	0.983174	skin_not_sun_exposed_suprapubic	0.999981
4155	ENSG00000260244	AC104083.1	-0.417686	-0.121929	0.676177	0.0156004	0.0166436	0.0320737	0.081357	13	16	16	A2	Skin. not sun exposed, suprapubic (GTEx)	EpiXcan	0.983174	skin_not_sun_exposed_suprapubic	0.999981
4156	ENSG00000174586	ZNF497	-0.417426	-0.191398	0.676367	0.00459722	0.107824	1.70265e-08	9.61642e-08	7	10	10	A2	Skin. not sun exposed, suprapubic (GTEx)	EpiXcan	0.983174	skin_not_sun_exposed_suprapubic	0.999981
4157	ENSG00000135472	FAIM2	-0.417338	-0.109468	0.676432	0.00619686	0.0140872	0.0504101	0.122858	4	4	4	A2	Skin. not sun exposed, suprapubic (GTEx)	EpiXcan	0.983174	skin_not_sun_exposed_suprapubic	0.999981
4158	ENSG00000187239	FNBP1	0.417033	0.113349	0.676654	0.00831223	0.0711484	7.48727e-06	3.09109e-05	10	17	17	A2	Skin. not sun exposed, suprapubic (GTEx)	EpiXcan	0.983174	skin_not_sun_exposed_suprapubic	0.999981
4159	ENSG00000079257	LXN	0.416903	0.0504767	0.676749	0.0323303	0.0362939	0.00128122	0.00395778	35	46	46	A2	Skin. not sun exposed, suprapubic (GTEx)	EpiXcan	0.983174	skin_not_sun_exposed_suprapubic	0.999981
4160	ENSG00000198909	MAP3K3	0.41677	0.0281119	0.676847	0.0827714	0.204481	1.04567e-15	1.13269e-14	22	28	28	A2	Skin. not sun exposed, suprapubic (GTEx)	EpiXcan	0.983174	skin_not_sun_exposed_suprapubic	0.999981
4161	ENSG00000134480	CCNH	-0.41665	-0.0755742	0.676934	0.0187542	0.0456908	0.000325253	0.00108718	11	11	11	A2	Skin. not sun exposed, suprapubic (GTEx)	EpiXcan	0.983174	skin_not_sun_exposed_suprapubic	0.999981
4162	ENSG00000183628	DGCR6	-0.416443	-0.0943808	0.677086	0.0102736	0.216588	1.77784e-16	2.03093e-15	10	26	26	A2	Skin. not sun exposed, suprapubic (GTEx)	EpiXcan	0.983174	skin_not_sun_exposed_suprapubic	0.999981
4163	ENSG00000105146	AURKC	0.416392	0.182101	0.677123	0.00138176	0.0666934	1.15179e-05	4.65233e-05	5	10	10	A2	Skin. not sun exposed, suprapubic (GTEx)	EpiXcan	0.983174	skin_not_sun_exposed_suprapubic	0.999981
4164	ENSG00000169689	CENPX	0.416329	0.0543264	0.677169	0.0442146	0.150228	8.1927e-12	6.4456e-11	7	8	8	A2	Skin. not sun exposed, suprapubic (GTEx)	EpiXcan	0.983174	skin_not_sun_exposed_suprapubic	0.999981
4165	ENSG00000100211	CBY1	0.416233	0.043482	0.67724	0.107528	0.149836	7.64846e-12	6.04116e-11	42	54	54	A2	Skin. not sun exposed, suprapubic (GTEx)	EpiXcan	0.983174	skin_not_sun_exposed_suprapubic	0.999981
4166	ENSG00000164542	KIAA0895	-0.416162	-0.0378718	0.677291	0.161578	0.434212	2.01819e-38	8.59542e-37	49	57	57	A2	Skin. not sun exposed, suprapubic (GTEx)	EpiXcan	0.983174	skin_not_sun_exposed_suprapubic	0.999981
4167	ENSG00000189319	FAM53B	-0.415909	-0.0718726	0.677477	0.0210807	0.0613205	2.9912e-05	0.000113523	9	10	10	A2	Skin. not sun exposed, suprapubic (GTEx)	EpiXcan	0.983174	skin_not_sun_exposed_suprapubic	0.999981
4168	ENSG00000160949	TONSL	-0.415816	-0.0641672	0.677545	0.0302207	0.149421	1.04726e-11	8.12979e-11	8	13	13	A2	Skin. not sun exposed, suprapubic (GTEx)	EpiXcan	0.983174	skin_not_sun_exposed_suprapubic	0.999981
4169	ENSG00000127220	ABHD8	-0.415737	-0.0333025	0.677603	0.060669	0.147895	3.28551e-11	2.43708e-10	12	13	13	A2	Skin. not sun exposed, suprapubic (GTEx)	EpiXcan	0.983174	skin_not_sun_exposed_suprapubic	0.999981
4170	ENSG00000106125	MINDY4	-0.415477	-0.0732801	0.677793	0.0362124	0.0165453	0.0322618	0.0817899	29	32	32	A2	Skin. not sun exposed, suprapubic (GTEx)	EpiXcan	0.983174	skin_not_sun_exposed_suprapubic	0.999981
4171	ENSG00000237190	CDKN2AIPNL	0.415286	0.0555857	0.677933	0.0237666	0.0887005	3.97803e-07	1.91218e-06	18	22	22	A2	Skin. not sun exposed, suprapubic (GTEx)	EpiXcan	0.983174	skin_not_sun_exposed_suprapubic	0.999981
4172	ENSG00000273295	AP000350.6	-0.414872	-0.038475	0.678236	0.074839	0.649405	1.68513e-75	4.91917e-73	12	21	21	A2	Skin. not sun exposed, suprapubic (GTEx)	EpiXcan	0.983174	skin_not_sun_exposed_suprapubic	0.999981
4173	ENSG00000108829	LRRC59	-0.4146	-0.0632449	0.678435	0.0254712	0.0525924	0.000127823	0.00044945	14	18	18	A2	Skin. not sun exposed, suprapubic (GTEx)	EpiXcan	0.983174	skin_not_sun_exposed_suprapubic	0.999981
4174	ENSG00000188004	SNHG28	-0.414472	-0.0503191	0.678528	0.050212	0.0702301	4.73889e-06	2.00427e-05	28	31	31	A2	Skin. not sun exposed, suprapubic (GTEx)	EpiXcan	0.983174	skin_not_sun_exposed_suprapubic	0.999981
4175	ENSG00000137154	RPS6	-0.414424	-0.0508856	0.678564	0.0506508	0.0358971	0.00146184	0.00448004	36	49	49	A2	Skin. not sun exposed, suprapubic (GTEx)	EpiXcan	0.983174	skin_not_sun_exposed_suprapubic	0.999981
4176	ENSG00000109084	TMEM97	-0.414364	-0.0318674	0.678607	0.0477429	0.0928357	7.23693e-08	3.79932e-07	17	17	17	A2	Skin. not sun exposed, suprapubic (GTEx)	EpiXcan	0.983174	skin_not_sun_exposed_suprapubic	0.999981
4177	ENSG00000166441	RPL27A	-0.414324	-0.092095	0.678637	0.0250544	0.0109355	0.0843889	0.195222	14	16	16	A2	Skin. not sun exposed, suprapubic (GTEx)	EpiXcan	0.983174	skin_not_sun_exposed_suprapubic	0.999981
4178	ENSG00000132840	BHMT2	-0.414124	-0.0255348	0.678783	0.0457137	0.0783115	1.90555e-06	8.45488e-06	7	7	7	A2	Skin. not sun exposed, suprapubic (GTEx)	EpiXcan	0.983174	skin_not_sun_exposed_suprapubic	0.999981
4179	ENSG00000182993	C12orf60	0.413898	0.485584	0.678949	0.00132803	0.102277	4.09376e-08	2.21902e-07	4	5	5	A2	Skin. not sun exposed, suprapubic (GTEx)	EpiXcan	0.983174	skin_not_sun_exposed_suprapubic	0.999981
4180	ENSG00000140854	KATNB1	-0.413866	-0.0561237	0.678972	0.0431034	0.0208737	0.0152331	0.0407573	49	62	62	A2	Skin. not sun exposed, suprapubic (GTEx)	EpiXcan	0.983174	skin_not_sun_exposed_suprapubic	0.999981
4181	ENSG00000173480	ZNF417	0.413747	0.0540501	0.679059	0.0464804	0.0267848	0.0062838	0.0176947	33	38	38	A2	Skin. not sun exposed, suprapubic (GTEx)	EpiXcan	0.983174	skin_not_sun_exposed_suprapubic	0.999981
4182	ENSG00000140931	CMTM3	0.413591	0.0328203	0.679173	0.0114098	0.117593	4.2344e-09	2.54864e-08	7	10	10	A2	Skin. not sun exposed, suprapubic (GTEx)	EpiXcan	0.983174	skin_not_sun_exposed_suprapubic	0.999981
4183	ENSG00000143162	CREG1	-0.413569	-0.134632	0.67919	0.00376892	0.0185892	0.0233124	0.0605138	9	9	9	A2	Skin. not sun exposed, suprapubic (GTEx)	EpiXcan	0.983174	skin_not_sun_exposed_suprapubic	0.999981
4184	ENSG00000139977	NAA30	-0.413266	-0.0756837	0.679412	0.0177308	0.0798038	1.78933e-06	7.967e-06	11	12	12	A2	Skin. not sun exposed, suprapubic (GTEx)	EpiXcan	0.983174	skin_not_sun_exposed_suprapubic	0.999981
4185	ENSG00000112137	PHACTR1	-0.413019	-0.0716933	0.679593	0.0158128	0.0376497	0.00127837	0.00394983	23	26	26	A2	Skin. not sun exposed, suprapubic (GTEx)	EpiXcan	0.983174	skin_not_sun_exposed_suprapubic	0.999981
4186	ENSG00000185808	PIGP	0.412996	0.0160023	0.67961	0.255468	0.491407	5.38028e-47	3.41125e-45	17	22	22	A2	Skin. not sun exposed, suprapubic (GTEx)	EpiXcan	0.983174	skin_not_sun_exposed_suprapubic	0.999981
4187	ENSG00000117899	MESD	0.412897	0.0505575	0.679682	0.0440555	0.0491786	0.000192388	0.00066218	28	29	29	A2	Skin. not sun exposed, suprapubic (GTEx)	EpiXcan	0.983174	skin_not_sun_exposed_suprapubic	0.999981
4188	ENSG00000135632	SMYD5	0.412833	0.0962263	0.679729	0.0129907	0.0392723	0.0008843	0.00278633	9	10	10	A2	Skin. not sun exposed, suprapubic (GTEx)	EpiXcan	0.983174	skin_not_sun_exposed_suprapubic	0.999981
4189	ENSG00000132591	ERAL1	0.412436	0.202507	0.68002	0.00708912	0.0108082	0.0862678	0.199174	5	5	5	A2	Skin. not sun exposed, suprapubic (GTEx)	EpiXcan	0.983174	skin_not_sun_exposed_suprapubic	0.999981
4190	ENSG00000125447	GGA3	0.412381	0.0500252	0.68006	0.0337337	0.180981	8.90794e-14	8.24971e-13	11	14	14	A2	Skin. not sun exposed, suprapubic (GTEx)	EpiXcan	0.983174	skin_not_sun_exposed_suprapubic	0.999981
4191	ENSG00000135241	PNPLA8	-0.4122	-0.0216491	0.680193	0.0897532	0.117083	3.22145e-09	1.95916e-08	26	33	33	A2	Skin. not sun exposed, suprapubic (GTEx)	EpiXcan	0.983174	skin_not_sun_exposed_suprapubic	0.999981
4192	ENSG00000147894	C9orf72	0.412034	0.0812162	0.680314	0.017554	0.19156	1.58747e-14	1.56205e-13	12	20	20	A2	Skin. not sun exposed, suprapubic (GTEx)	EpiXcan	0.983174	skin_not_sun_exposed_suprapubic	0.999981
4193	ENSG00000177383	MAGEF1	-0.41203	-0.0817419	0.680318	0.00965229	0.0124258	0.0667788	0.158299	4	6	6	A2	Skin. not sun exposed, suprapubic (GTEx)	EpiXcan	0.983174	skin_not_sun_exposed_suprapubic	0.999981
4194	ENSG00000204160	ZDHHC18	0.411889	0.0786222	0.680421	0.00816069	0.0924348	1.19602e-07	6.10737e-07	4	6	6	A2	Skin. not sun exposed, suprapubic (GTEx)	EpiXcan	0.983174	skin_not_sun_exposed_suprapubic	0.999981
4195	ENSG00000100372	SLC25A17	-0.411831	-0.0987884	0.680463	0.00690459	0.0389645	0.000891344	0.00280726	2	2	2	A2	Skin. not sun exposed, suprapubic (GTEx)	EpiXcan	0.983174	skin_not_sun_exposed_suprapubic	0.999981
4196	ENSG00000101052	IFT52	-0.411586	-0.0547179	0.680643	0.107861	0.149408	1.75103e-11	1.33562e-10	51	59	59	A2	Skin. not sun exposed, suprapubic (GTEx)	EpiXcan	0.983174	skin_not_sun_exposed_suprapubic	0.999981
4197	ENSG00000164002	EXO5	-0.411504	-0.0748332	0.680703	0.00889797	0.0245123	0.00865671	0.0239672	15	20	20	A2	Skin. not sun exposed, suprapubic (GTEx)	EpiXcan	0.983174	skin_not_sun_exposed_suprapubic	0.999981
4198	ENSG00000239789	MRPS17	-0.411257	-0.0312737	0.680884	0.01964	0.0304321	0.00314257	0.00923332	14	17	17	A2	Skin. not sun exposed, suprapubic (GTEx)	EpiXcan	0.983174	skin_not_sun_exposed_suprapubic	0.999981
4199	ENSG00000189339	SLC35E2B	-0.411245	-0.0883304	0.680893	0.0495062	0.640216	4.11932e-75	1.1544e-72	30	65	65	A2	Skin. not sun exposed, suprapubic (GTEx)	EpiXcan	0.983174	skin_not_sun_exposed_suprapubic	0.999981
4200	ENSG00000225880	LINC00115	-0.41105	-0.62518	0.681036	0.000119103	0.120406	2.13936e-09	1.32172e-08	3	14	14	A2	Skin. not sun exposed, suprapubic (GTEx)	EpiXcan	0.983174	skin_not_sun_exposed_suprapubic	0.999981
4201	ENSG00000197858	GPAA1	-0.410961	-0.0412285	0.681101	0.0409639	0.0982395	9.66627e-08	4.99608e-07	8	9	9	A2	Skin. not sun exposed, suprapubic (GTEx)	EpiXcan	0.983174	skin_not_sun_exposed_suprapubic	0.999981
4202	ENSG00000221866	PLXNA4	0.410541	0.0358276	0.681409	0.0429808	0.0171303	0.0311011	0.079105	38	48	48	A2	Skin. not sun exposed, suprapubic (GTEx)	EpiXcan	0.983174	skin_not_sun_exposed_suprapubic	0.999981
4203	ENSG00000142794	NBPF3	-0.410478	-0.0103127	0.681456	0.408009	0.612687	1.09717e-67	2.02284e-65	60	70	70	A2	Skin. not sun exposed, suprapubic (GTEx)	EpiXcan	0.983174	skin_not_sun_exposed_suprapubic	0.999981
4204	ENSG00000244161	FLNB-AS1	-0.410381	-0.0532544	0.681527	0.0351419	0.0822393	1.46767e-06	6.61893e-06	29	30	30	A2	Skin. not sun exposed, suprapubic (GTEx)	EpiXcan	0.983174	skin_not_sun_exposed_suprapubic	0.999981
4205	ENSG00000151725	CENPU	0.41018	0.0124809	0.681674	0.193578	0.534572	3.2697e-52	2.69501e-50	31	38	38	A2	Skin. not sun exposed, suprapubic (GTEx)	EpiXcan	0.983174	skin_not_sun_exposed_suprapubic	0.999981
4206	ENSG00000203797	DDO	-0.409872	-0.136871	0.6819	0.00540271	0.0143306	0.0483025	0.117994	1	1	1	A2	Skin. not sun exposed, suprapubic (GTEx)	EpiXcan	0.983174	skin_not_sun_exposed_suprapubic	0.999981
4207	ENSG00000183060	LYSMD4	0.40976	0.0207923	0.681982	0.218213	0.393158	1.04252e-34	3.47805e-33	24	27	27	A2	Skin. not sun exposed, suprapubic (GTEx)	EpiXcan	0.983174	skin_not_sun_exposed_suprapubic	0.999981
4208	ENSG00000217930	PAM16	-0.409331	-0.0523292	0.682297	0.0197767	0.0529557	0.000102977	0.0003665	10	10	10	A2	Skin. not sun exposed, suprapubic (GTEx)	EpiXcan	0.983174	skin_not_sun_exposed_suprapubic	0.999981
4209	ENSG00000047579	DTNBP1	0.409198	0.0345108	0.682395	0.0779476	0.174963	2.32919e-13	2.09075e-12	8	8	8	A2	Skin. not sun exposed, suprapubic (GTEx)	EpiXcan	0.983174	skin_not_sun_exposed_suprapubic	0.999981
4210	ENSG00000146833	TRIM4	-0.408771	-0.0230572	0.682707	0.114319	0.355973	1.28036e-29	3.34085e-28	10	15	15	A2	Skin. not sun exposed, suprapubic (GTEx)	EpiXcan	0.983174	skin_not_sun_exposed_suprapubic	0.999981
4211	ENSG00000132141	CCT6B	0.408663	0.0217363	0.682787	0.0952337	0.237525	2.92857e-18	3.84945e-17	27	34	34	A2	Skin. not sun exposed, suprapubic (GTEx)	EpiXcan	0.983174	skin_not_sun_exposed_suprapubic	0.999981
4212	ENSG00000173083	HPSE	-0.408432	-0.0783483	0.682956	0.0168614	0.0442018	0.000492109	0.00160061	33	49	49	A2	Skin. not sun exposed, suprapubic (GTEx)	EpiXcan	0.983174	skin_not_sun_exposed_suprapubic	0.999981
4213	ENSG00000111261	MANSC1	-0.4081	-0.120394	0.6832	0.00558005	0.0212391	0.0164519	0.0438758	1	1	1	A2	Skin. not sun exposed, suprapubic (GTEx)	EpiXcan	0.983174	skin_not_sun_exposed_suprapubic	0.999981
4214	ENSG00000180530	NRIP1	-0.407897	-0.0589883	0.683349	0.0543595	0.0949432	8.49965e-08	4.42247e-07	46	53	53	A2	Skin. not sun exposed, suprapubic (GTEx)	EpiXcan	0.983174	skin_not_sun_exposed_suprapubic	0.999981
4215	ENSG00000133519	ZDHHC8P1	0.4077	0.0308223	0.683494	0.184129	0.339834	8.55073e-29	2.12434e-27	59	73	73	A2	Skin. not sun exposed, suprapubic (GTEx)	EpiXcan	0.983174	skin_not_sun_exposed_suprapubic	0.999981
4216	ENSG00000141337	ARSG	0.407524	0.0302705	0.683623	0.116149	0.0140417	0.0498985	0.12166	67	81	81	A2	Skin. not sun exposed, suprapubic (GTEx)	EpiXcan	0.983174	skin_not_sun_exposed_suprapubic	0.999981
4217	ENSG00000235387	SPAAR	-0.407217	-0.0957528	0.683849	0.00484515	0.0840748	7.72979e-07	3.60312e-06	11	16	16	A2	Skin. not sun exposed, suprapubic (GTEx)	EpiXcan	0.983174	skin_not_sun_exposed_suprapubic	0.999981
4218	ENSG00000131323	TRAF3	-0.407196	-0.0842028	0.683864	0.025271	0.077073	1.95541e-06	8.65422e-06	23	30	30	A2	Skin. not sun exposed, suprapubic (GTEx)	EpiXcan	0.983174	skin_not_sun_exposed_suprapubic	0.999981
4219	ENSG00000159840	ZYX	-0.407111	-0.10236	0.683926	0.00932073	0.0380905	0.00106827	0.00333377	9	12	12	A2	Skin. not sun exposed, suprapubic (GTEx)	EpiXcan	0.983174	skin_not_sun_exposed_suprapubic	0.999981
4220	ENSG00000107929	LARP4B	-0.406804	-0.107366	0.684152	0.0107846	0.0453118	0.000410229	0.00135059	11	13	13	A2	Skin. not sun exposed, suprapubic (GTEx)	EpiXcan	0.983181	skin_not_sun_exposed_suprapubic	0.999981
4221	ENSG00000171681	ATF7IP	-0.406664	-0.101894	0.684255	0.0116565	0.050835	0.000163247	0.000566192	9	11	11	A2	Skin. not sun exposed, suprapubic (GTEx)	EpiXcan	0.983181	skin_not_sun_exposed_suprapubic	0.999981
4222	ENSG00000010626	LRRC23	0.406187	0.023319	0.684605	0.211314	0.372316	5.56927e-32	1.63599e-30	19	28	28	A2	Skin. not sun exposed, suprapubic (GTEx)	EpiXcan	0.983272	skin_not_sun_exposed_suprapubic	0.999981
4223	ENSG00000085788	DDHD2	-0.405928	-0.0480569	0.684796	0.0174344	0.0339786	0.00201866	0.00606853	12	17	17	A2	Skin. not sun exposed, suprapubic (GTEx)	EpiXcan	0.983272	skin_not_sun_exposed_suprapubic	0.999981
4224	ENSG00000153214	TMEM87B	0.40578	0.0583925	0.684904	0.0311708	0.0606764	3.53643e-05	0.000133241	7	9	9	A2	Skin. not sun exposed, suprapubic (GTEx)	EpiXcan	0.983272	skin_not_sun_exposed_suprapubic	0.999981
4225	ENSG00000136286	MYO1G	0.405583	0.142122	0.685049	0.00248442	0.0115941	0.0754791	0.176416	2	2	2	A2	Skin. not sun exposed, suprapubic (GTEx)	EpiXcan	0.983272	skin_not_sun_exposed_suprapubic	0.999981
4226	ENSG00000234616	JRK	0.405474	0.126066	0.685129	0.00860952	0.0214722	0.0149581	0.0400905	17	24	24	A2	Skin. not sun exposed, suprapubic (GTEx)	EpiXcan	0.983272	skin_not_sun_exposed_suprapubic	0.999981
4227	ENSG00000157306	ZFHX2-AS1	-0.404558	-0.00665822	0.685802	0.0124173	0.0146412	0.0434715	0.107467	7	8	8	A2	Skin. not sun exposed, suprapubic (GTEx)	EpiXcan	0.983673	skin_not_sun_exposed_suprapubic	0.999981
4228	ENSG00000166024	R3HCC1L	0.404466	0.0317767	0.68587	0.030896	0.0104686	0.0873356	0.201473	30	37	37	A2	Skin. not sun exposed, suprapubic (GTEx)	EpiXcan	0.983673	skin_not_sun_exposed_suprapubic	0.999981
4229	ENSG00000126091	ST3GAL3	-0.403083	-0.0288189	0.686887	0.0482899	0.071851	4.31099e-06	1.83548e-05	19	23	23	A2	Skin. not sun exposed, suprapubic (GTEx)	EpiXcan	0.983673	skin_not_sun_exposed_suprapubic	0.999981
4230	ENSG00000173950	XXYLT1	-0.402869	-0.0191225	0.687045	0.268185	0.41883	1.86156e-37	7.36843e-36	13	13	13	A2	Skin. not sun exposed, suprapubic (GTEx)	EpiXcan	0.983673	skin_not_sun_exposed_suprapubic	0.999981
4231	ENSG00000089163	SIRT4	-0.402768	-0.0349462	0.687119	0.0229547	0.019396	0.0217732	0.0568977	15	20	20	A2	Skin. not sun exposed, suprapubic (GTEx)	EpiXcan	0.983673	skin_not_sun_exposed_suprapubic	0.999981
4232	ENSG00000162461	SLC25A34	-0.402591	-0.155302	0.687249	0.00591791	0.0124985	0.0659382	0.156386	7	11	11	A2	Skin. not sun exposed, suprapubic (GTEx)	EpiXcan	0.983673	skin_not_sun_exposed_suprapubic	0.999981
4233	ENSG00000078043	PIAS2	0.402179	0.0107725	0.687552	0.032668	0.095186	1.6353e-07	8.2424e-07	42	49	49	A2	Skin. not sun exposed, suprapubic (GTEx)	EpiXcan	0.983673	skin_not_sun_exposed_suprapubic	0.999981
4234	ENSG00000169951	ZNF764	0.401853	0.0401718	0.687792	0.068056	0.24465	2.49726e-19	3.54525e-18	20	24	24	A2	Skin. not sun exposed, suprapubic (GTEx)	EpiXcan	0.983673	skin_not_sun_exposed_suprapubic	0.999981
4235	ENSG00000137857	DUOX1	0.401748	0.0509854	0.68787	0.0305771	0.0333796	0.00203036	0.00610108	18	21	21	A2	Skin. not sun exposed, suprapubic (GTEx)	EpiXcan	0.983673	skin_not_sun_exposed_suprapubic	0.999981
4236	ENSG00000163807	KIAA1143	-0.401581	-0.0161206	0.687992	0.120179	0.184163	6.27836e-15	6.40732e-14	30	34	34	A2	Skin. not sun exposed, suprapubic (GTEx)	EpiXcan	0.983673	skin_not_sun_exposed_suprapubic	0.999981
4237	ENSG00000159873	CCDC117	-0.401569	-0.186302	0.688001	0.00915118	0.0373167	0.00124198	0.00384333	7	7	7	A2	Skin. not sun exposed, suprapubic (GTEx)	EpiXcan	0.983673	skin_not_sun_exposed_suprapubic	0.999981
4238	ENSG00000166473	PKD1L2	0.40132	0.0246436	0.688184	0.103182	0.14886	1.87271e-11	1.4184e-10	55	73	73	A2	Skin. not sun exposed, suprapubic (GTEx)	EpiXcan	0.983673	skin_not_sun_exposed_suprapubic	0.999981
4239	ENSG00000090013	BLVRB	-0.401314	-0.0922496	0.688189	0.0121385	0.0603105	3.38841e-05	0.000127802	7	8	8	A2	Skin. not sun exposed, suprapubic (GTEx)	EpiXcan	0.983673	skin_not_sun_exposed_suprapubic	0.999981
4240	ENSG00000187097	ENTPD5	0.401081	0.0326089	0.688361	0.0675447	0.112199	1.21043e-08	6.97965e-08	56	68	68	A2	Skin. not sun exposed, suprapubic (GTEx)	EpiXcan	0.983673	skin_not_sun_exposed_suprapubic	0.999981
4241	ENSG00000132436	FIGNL1	-0.400948	-0.0129569	0.688458	0.388615	0.55635	1.95139e-60	2.48572e-58	22	25	25	A2	Skin. not sun exposed, suprapubic (GTEx)	EpiXcan	0.983673	skin_not_sun_exposed_suprapubic	0.999981
4242	ENSG00000165138	ANKS6	0.400904	0.0549688	0.688491	0.0308984	0.0168824	0.0300171	0.0765423	39	52	52	A2	Skin. not sun exposed, suprapubic (GTEx)	EpiXcan	0.983673	skin_not_sun_exposed_suprapubic	0.999981
4243	ENSG00000197816	CCDC180	-0.400879	-0.0283761	0.688509	0.0928802	0.108523	1.79615e-08	1.00994e-07	26	31	31	A2	Skin. not sun exposed, suprapubic (GTEx)	EpiXcan	0.983673	skin_not_sun_exposed_suprapubic	0.999981
4244	ENSG00000148824	MTG1	-0.400528	-0.0223985	0.688768	0.184402	0.353619	1.74004e-30	4.7527e-29	12	17	17	A2	Skin. not sun exposed, suprapubic (GTEx)	EpiXcan	0.983673	skin_not_sun_exposed_suprapubic	0.999981
4245	ENSG00000135643	KCNMB4	0.400278	0.0646687	0.688952	0.0339958	0.0662429	1.41569e-05	5.63542e-05	55	65	65	A2	Skin. not sun exposed, suprapubic (GTEx)	EpiXcan	0.983673	skin_not_sun_exposed_suprapubic	0.999981
4246	ENSG00000188385	JAKMIP3	0.399835	0.0417476	0.689278	0.075873	0.15453	8.37006e-12	6.58144e-11	47	57	57	A2	Skin. not sun exposed, suprapubic (GTEx)	EpiXcan	0.983673	skin_not_sun_exposed_suprapubic	0.999981
4247	ENSG00000175416	CLTB	-0.399759	-0.0447323	0.689334	0.0542122	0.120571	2.86813e-09	1.75012e-08	14	17	17	A2	Skin. not sun exposed, suprapubic (GTEx)	EpiXcan	0.983673	skin_not_sun_exposed_suprapubic	0.999981
4248	ENSG00000261801	LOXL1-AS1	-0.399687	-0.0683595	0.689387	0.0119314	0.170208	6.33232e-13	5.49402e-12	8	10	10	A2	Skin. not sun exposed, suprapubic (GTEx)	EpiXcan	0.983673	skin_not_sun_exposed_suprapubic	0.999981
4249	ENSG00000101307	SIRPB1	-0.399492	-0.0158289	0.689531	0.304878	0.58055	2.87639e-60	3.59857e-58	41	53	53	A2	Skin. not sun exposed, suprapubic (GTEx)	EpiXcan	0.983673	skin_not_sun_exposed_suprapubic	0.999981
4250	ENSG00000085760	MTIF2	-0.399249	-0.0626211	0.68971	0.0207681	0.0334335	0.00180693	0.0054743	11	18	18	A2	Skin. not sun exposed, suprapubic (GTEx)	EpiXcan	0.983673	skin_not_sun_exposed_suprapubic	0.999981
4251	ENSG00000176393	RNPEP	-0.399159	-0.0445909	0.689776	0.0499945	0.096072	1.43172e-07	7.25543e-07	38	47	47	A2	Skin. not sun exposed, suprapubic (GTEx)	EpiXcan	0.983673	skin_not_sun_exposed_suprapubic	0.999981
4252	ENSG00000161920	MED11	0.399145	0.141625	0.689786	0.00875582	0.0562181	7.04573e-05	0.00025583	9	11	11	A2	Skin. not sun exposed, suprapubic (GTEx)	EpiXcan	0.983673	skin_not_sun_exposed_suprapubic	0.999981
4253	ENSG00000206561	COLQ	0.399114	0.0688275	0.689809	0.020602	0.0150784	0.0433756	0.107268	30	42	42	A2	Skin. not sun exposed, suprapubic (GTEx)	EpiXcan	0.983673	skin_not_sun_exposed_suprapubic	0.999981
4254	ENSG00000136143	SUCLA2	0.398912	0.0319404	0.689958	0.0599777	0.0764426	3.45634e-06	1.48696e-05	29	31	31	A2	Skin. not sun exposed, suprapubic (GTEx)	EpiXcan	0.983673	skin_not_sun_exposed_suprapubic	0.999981
4255	ENSG00000168461	RAB31	-0.398703	-0.112701	0.690112	0.00888219	0.0181132	0.0254759	0.0656732	5	6	6	A2	Skin. not sun exposed, suprapubic (GTEx)	EpiXcan	0.983673	skin_not_sun_exposed_suprapubic	0.999981
4256	ENSG00000163131	CTSS	-0.398205	-0.0468674	0.690479	0.0404255	0.0926138	2.18678e-07	1.08426e-06	17	20	20	A2	Skin. not sun exposed, suprapubic (GTEx)	EpiXcan	0.983755	skin_not_sun_exposed_suprapubic	0.999981
4257	ENSG00000250091	DNAH10OS	0.398072	0.063948	0.690577	0.032686	0.0596305	4.40864e-05	0.000164599	53	61	61	A2	Skin. not sun exposed, suprapubic (GTEx)	EpiXcan	0.983755	skin_not_sun_exposed_suprapubic	0.999981
4258	ENSG00000224543	SNRPGP15	0.397878	0.0736123	0.69072	0.014389	0.0292532	0.00446111	0.0128066	10	11	11	A2	Skin. not sun exposed, suprapubic (GTEx)	EpiXcan	0.983755	skin_not_sun_exposed_suprapubic	0.999981
4259	ENSG00000204381	LAYN	-0.397745	-0.173684	0.690818	0.00664271	0.0169658	0.0324419	0.0822166	7	10	10	A2	Skin. not sun exposed, suprapubic (GTEx)	EpiXcan	0.983755	skin_not_sun_exposed_suprapubic	0.999981
4260	ENSG00000133800	LYVE1	-0.397174	-0.0538517	0.691239	0.0419645	0.0121001	0.0631998	0.150579	43	49	49	A2	Skin. not sun exposed, suprapubic (GTEx)	EpiXcan	0.98376	skin_not_sun_exposed_suprapubic	0.999981
4261	ENSG00000163155	LYSMD1	-0.396926	-0.0679567	0.691422	0.0213931	0.0964853	1.30641e-07	6.64924e-07	4	6	6	A2	Skin. not sun exposed, suprapubic (GTEx)	EpiXcan	0.98376	skin_not_sun_exposed_suprapubic	0.999981
4262	ENSG00000186432	KPNA4	-0.396875	-0.0972189	0.69146	0.00542431	0.0219742	0.0145238	0.0390235	4	5	5	A2	Skin. not sun exposed, suprapubic (GTEx)	EpiXcan	0.98376	skin_not_sun_exposed_suprapubic	0.999981
4263	ENSG00000165632	TAF3	0.39686	0.0541444	0.691471	0.0181974	0.0136004	0.0534987	0.129648	14	16	16	A2	Skin. not sun exposed, suprapubic (GTEx)	EpiXcan	0.98376	skin_not_sun_exposed_suprapubic	0.999981
4264	ENSG00000166454	ATMIN	-0.39663	-0.112268	0.69164	0.019705	0.0119167	0.0704023	0.165739	17	20	20	A2	Skin. not sun exposed, suprapubic (GTEx)	EpiXcan	0.983771	skin_not_sun_exposed_suprapubic	0.999981
4265	ENSG00000111846	GCNT2	-0.396332	-0.0408997	0.69186	0.0192817	0.0380607	0.000847731	0.00267713	28	35	35	A2	Skin. not sun exposed, suprapubic (GTEx)	EpiXcan	0.983853	skin_not_sun_exposed_suprapubic	0.999981
4266	ENSG00000100644	HIF1A	0.394469	0.0258732	0.693235	0.0564251	0.0621496	2.95933e-05	0.000112435	29	33	33	A2	Skin. not sun exposed, suprapubic (GTEx)	EpiXcan	0.985334	skin_not_sun_exposed_suprapubic	0.999981
4267	ENSG00000112294	ALDH5A1	0.394317	0.0220455	0.693347	0.180748	0.305958	1.28285e-24	2.48622e-23	18	21	21	A2	Skin. not sun exposed, suprapubic (GTEx)	EpiXcan	0.985334	skin_not_sun_exposed_suprapubic	0.999981
4268	ENSG00000153113	CAST	0.39426	0.0439577	0.693389	0.0413662	0.14201	5.44159e-11	3.95475e-10	27	35	35	A2	Skin. not sun exposed, suprapubic (GTEx)	EpiXcan	0.985334	skin_not_sun_exposed_suprapubic	0.999981
4269	ENSG00000102858	MGRN1	-0.392799	-0.0302823	0.694468	0.0937738	0.354015	1.77457e-29	4.57924e-28	13	16	16	A2	Skin. not sun exposed, suprapubic (GTEx)	EpiXcan	0.985856	skin_not_sun_exposed_suprapubic	0.999981
4270	ENSG00000198046	ZNF667	-0.392604	-0.03992	0.694612	0.0392861	0.0208821	0.0148636	0.03986	22	32	32	A2	Skin. not sun exposed, suprapubic (GTEx)	EpiXcan	0.985856	skin_not_sun_exposed_suprapubic	0.999981
4271	ENSG00000133789	SWAP70	0.392602	0.0536091	0.694613	0.0368301	0.0773068	2.64855e-06	1.15325e-05	24	27	27	A2	Skin. not sun exposed, suprapubic (GTEx)	EpiXcan	0.985856	skin_not_sun_exposed_suprapubic	0.999981
4272	ENSG00000164031	DNAJB14	-0.392366	-0.046916	0.694788	0.0342753	0.0533651	8.30777e-05	0.00029925	30	41	41	A2	Skin. not sun exposed, suprapubic (GTEx)	EpiXcan	0.985856	skin_not_sun_exposed_suprapubic	0.999981
4273	ENSG00000152049	KCNE4	-0.392195	-0.0314228	0.694914	0.0288107	0.0289376	0.00490155	0.0140164	24	27	27	A2	Skin. not sun exposed, suprapubic (GTEx)	EpiXcan	0.985856	skin_not_sun_exposed_suprapubic	0.999981
4274	ENSG00000137269	LRRC1	0.391908	0.0513653	0.695127	0.0212264	0.0707076	7.52343e-06	3.10511e-05	18	29	29	A2	Skin. not sun exposed, suprapubic (GTEx)	EpiXcan	0.985856	skin_not_sun_exposed_suprapubic	0.999981
4275	ENSG00000172954	LCLAT1	-0.391518	-0.058573	0.695414	0.035283	0.131736	3.67334e-10	2.44054e-09	17	19	19	A2	Skin. not sun exposed, suprapubic (GTEx)	EpiXcan	0.985856	skin_not_sun_exposed_suprapubic	0.999981
4276	ENSG00000197020	ZNF100	0.391509	0.00938036	0.695421	0.541252	0.623186	1.34515e-68	2.58196e-66	49	60	60	A2	Skin. not sun exposed, suprapubic (GTEx)	EpiXcan	0.985856	skin_not_sun_exposed_suprapubic	0.999981
4277	ENSG00000099940	SNAP29	0.391414	0.0125037	0.695491	0.190354	0.215135	2.73139e-17	3.33673e-16	48	56	56	A2	Skin. not sun exposed, suprapubic (GTEx)	EpiXcan	0.985856	skin_not_sun_exposed_suprapubic	0.999981
4278	ENSG00000142910	TINAGL1	0.391371	0.0755833	0.695523	0.00790496	0.0193835	0.0212045	0.0555153	9	12	12	A2	Skin. not sun exposed, suprapubic (GTEx)	EpiXcan	0.985856	skin_not_sun_exposed_suprapubic	0.999981
4279	ENSG00000143178	TBX19	-0.391183	-0.0544805	0.695662	0.011694	0.0590597	5.11048e-05	0.000189539	9	9	9	A2	Skin. not sun exposed, suprapubic (GTEx)	EpiXcan	0.985856	skin_not_sun_exposed_suprapubic	0.999981
4280	ENSG00000184787	UBE2G2	0.391122	0.119817	0.695707	0.00750981	0.0845877	9.03331e-07	4.18705e-06	7	9	9	A2	Skin. not sun exposed, suprapubic (GTEx)	EpiXcan	0.985856	skin_not_sun_exposed_suprapubic	0.999981
4281	ENSG00000165819	METTL3	0.390783	0.18219	0.695957	0.00358433	0.0271102	0.00579864	0.0164142	6	9	9	A2	Skin. not sun exposed, suprapubic (GTEx)	EpiXcan	0.985921	skin_not_sun_exposed_suprapubic	0.999981
4282	ENSG00000103043	VAC14	-0.39054	-0.0561678	0.696137	0.0222764	0.0290176	0.00492008	0.0140666	9	12	12	A2	Skin. not sun exposed, suprapubic (GTEx)	EpiXcan	0.985921	skin_not_sun_exposed_suprapubic	0.999981
4283	ENSG00000108518	PFN1	0.390233	0.0542049	0.696365	0.0105116	0.0126853	0.0633026	0.150798	19	22	22	A2	Skin. not sun exposed, suprapubic (GTEx)	EpiXcan	0.985921	skin_not_sun_exposed_suprapubic	0.999981
4284	ENSG00000141759	TXNL4A	-0.390119	-0.042249	0.696449	0.0725213	0.290115	3.96005e-23	7.08662e-22	19	28	28	A2	Skin. not sun exposed, suprapubic (GTEx)	EpiXcan	0.985921	skin_not_sun_exposed_suprapubic	0.999981
4285	ENSG00000129450	SIGLEC9	0.389961	0.055913	0.696566	0.0359626	0.0167967	0.0325672	0.0824893	31	39	39	A2	Skin. not sun exposed, suprapubic (GTEx)	EpiXcan	0.985921	skin_not_sun_exposed_suprapubic	0.999981
4286	ENSG00000142252	GEMIN7	0.389432	0.0196451	0.696957	0.203945	0.349604	5.82644e-29	1.46308e-27	22	27	27	A2	Skin. not sun exposed, suprapubic (GTEx)	EpiXcan	0.986106	skin_not_sun_exposed_suprapubic	0.999981
4287	ENSG00000084676	NCOA1	-0.389344	-0.0416525	0.697021	0.0263472	0.0599261	4.33692e-05	0.000161964	13	14	14	A2	Skin. not sun exposed, suprapubic (GTEx)	EpiXcan	0.986106	skin_not_sun_exposed_suprapubic	0.999981
4288	ENSG00000224086	AC245452.1	-0.38912	-0.0249079	0.697188	0.206726	0.553681	1.64214e-57	1.78369e-55	15	22	22	A2	Skin. not sun exposed, suprapubic (GTEx)	EpiXcan	0.986111	skin_not_sun_exposed_suprapubic	0.999981
4289	ENSG00000139998	RAB15	-0.388703	-0.0317072	0.697496	0.0946774	0.106289	2.12044e-08	1.1842e-07	27	29	29	A2	Skin. not sun exposed, suprapubic (GTEx)	EpiXcan	0.986317	skin_not_sun_exposed_suprapubic	0.999981
4290	ENSG00000204308	RNF5	-0.388016	-0.0425629	0.698004	0.0597867	0.148752	2.31147e-11	1.73757e-10	5	6	6	A2	Skin. not sun exposed, suprapubic (GTEx)	EpiXcan	0.986432	skin_not_sun_exposed_suprapubic	0.999981
4291	ENSG00000170074	FAM153A	-0.387816	-0.0729121	0.698152	0.0313408	0.0254363	0.00846159	0.0234687	39	46	46	A2	Skin. not sun exposed, suprapubic (GTEx)	EpiXcan	0.986432	skin_not_sun_exposed_suprapubic	0.999981
4292	ENSG00000235381	AL596202.1	0.387657	0.01305	0.69827	0.297878	0.362468	2.35258e-30	6.36379e-29	50	60	60	A2	Skin. not sun exposed, suprapubic (GTEx)	EpiXcan	0.986432	skin_not_sun_exposed_suprapubic	0.999981
4293	ENSG00000099817	POLR2E	-0.387618	-0.0324203	0.698298	0.0476643	0.0892462	2.14778e-07	1.06643e-06	37	49	49	A2	Skin. not sun exposed, suprapubic (GTEx)	EpiXcan	0.986432	skin_not_sun_exposed_suprapubic	0.999981
4294	ENSG00000261167	AC107027.3	-0.387494	-0.0969387	0.69839	0.00808526	0.0181582	0.0250899	0.0648156	10	12	12	A2	Skin. not sun exposed, suprapubic (GTEx)	EpiXcan	0.986432	skin_not_sun_exposed_suprapubic	0.999981
4295	ENSG00000161544	CYGB	0.386526	0.172466	0.699107	0.00275399	0.0119413	0.07122	0.167439	6	6	6	A2	Skin. not sun exposed, suprapubic (GTEx)	EpiXcan	0.98688	skin_not_sun_exposed_suprapubic	0.999981
4296	ENSG00000196743	GM2A	-0.386522	-0.0324149	0.69911	0.068034	0.217726	6.82298e-17	8.08146e-16	16	19	19	A2	Skin. not sun exposed, suprapubic (GTEx)	EpiXcan	0.98688	skin_not_sun_exposed_suprapubic	0.999981
4297	ENSG00000228106	AL392172.1	-0.38614	-0.0143621	0.699393	0.107895	0.0940668	1.84937e-07	9.25147e-07	41	47	47	A2	Skin. not sun exposed, suprapubic (GTEx)	EpiXcan	0.98688	skin_not_sun_exposed_suprapubic	0.999981
4298	ENSG00000154734	ADAMTS1	0.386024	0.0402916	0.699479	0.024825	0.0242828	0.00970673	0.0266792	21	23	23	A2	Skin. not sun exposed, suprapubic (GTEx)	EpiXcan	0.98688	skin_not_sun_exposed_suprapubic	0.999981
4299	ENSG00000141279	NPEPPS	-0.385967	-0.0610887	0.699521	0.0170373	0.0367991	0.00146662	0.00449186	21	28	28	A2	Skin. not sun exposed, suprapubic (GTEx)	EpiXcan	0.98688	skin_not_sun_exposed_suprapubic	0.999981
4300	ENSG00000154059	IMPACT	-0.385612	-0.0831909	0.699784	0.0135255	0.073707	4.96741e-06	2.09586e-05	6	9	9	A2	Skin. not sun exposed, suprapubic (GTEx)	EpiXcan	0.987021	skin_not_sun_exposed_suprapubic	0.999981
4301	ENSG00000179981	TSHZ1	-0.385313	-0.0901679	0.700006	0.0198529	0.0414339	0.000506585	0.0016454	10	10	10	A2	Skin. not sun exposed, suprapubic (GTEx)	EpiXcan	0.987104	skin_not_sun_exposed_suprapubic	0.999981
4302	ENSG00000165689	SDCCAG3	0.384599	0.0187498	0.700535	0.0991647	0.119911	2.07958e-09	1.28763e-08	58	73	73	A2	Skin. not sun exposed, suprapubic (GTEx)	EpiXcan	0.987621	skin_not_sun_exposed_suprapubic	0.999981
4303	ENSG00000258708	SLC25A21-AS1	0.383668	0.055172	0.701225	0.0362082	0.0319335	0.00291899	0.00861253	16	18	18	A2	Skin. not sun exposed, suprapubic (GTEx)	EpiXcan	0.988327	skin_not_sun_exposed_suprapubic	0.999981
4304	ENSG00000131778	CHD1L	-0.383453	-0.0636694	0.701384	0.0250315	0.0418835	0.000549639	0.00177742	17	19	19	A2	Skin. not sun exposed, suprapubic (GTEx)	EpiXcan	0.988327	skin_not_sun_exposed_suprapubic	0.999981
4305	ENSG00000204514	ZNF814	0.383263	0.062252	0.701525	0.0244225	0.0715459	5.08682e-06	2.1443e-05	16	23	23	A2	Skin. not sun exposed, suprapubic (GTEx)	EpiXcan	0.988327	skin_not_sun_exposed_suprapubic	0.999981
4306	ENSG00000162437	RAVER2	-0.382346	-0.046378	0.702205	0.0803793	0.0941981	8.23952e-08	4.29509e-07	78	99	99	A2	Skin. not sun exposed, suprapubic (GTEx)	EpiXcan	0.988441	skin_not_sun_exposed_suprapubic	0.999981
4307	ENSG00000206530	CFAP44	-0.382249	-0.0314066	0.702277	0.072446	0.126341	6.2059e-10	4.01464e-09	32	34	34	A2	Skin. not sun exposed, suprapubic (GTEx)	EpiXcan	0.988441	skin_not_sun_exposed_suprapubic	0.999981
4308	ENSG00000176903	PNMA1	-0.382048	-0.131606	0.702426	0.00252595	0.0122671	0.0680059	0.160745	5	8	8	A2	Skin. not sun exposed, suprapubic (GTEx)	EpiXcan	0.988441	skin_not_sun_exposed_suprapubic	0.999981
4309	ENSG00000106624	AEBP1	0.38201	0.0487506	0.702454	0.0405808	0.0679543	9.90609e-06	4.04088e-05	11	14	14	A2	Skin. not sun exposed, suprapubic (GTEx)	EpiXcan	0.988441	skin_not_sun_exposed_suprapubic	0.999981
4310	ENSG00000132386	SERPINF1	0.381803	0.112339	0.702607	0.00228204	0.0219921	0.0137594	0.0370905	4	8	8	A2	Skin. not sun exposed, suprapubic (GTEx)	EpiXcan	0.988441	skin_not_sun_exposed_suprapubic	0.999981
4311	ENSG00000112062	MAPK14	0.38169	0.0189565	0.702691	0.0576834	0.0579642	5.01273e-05	0.000186111	27	31	31	A2	Skin. not sun exposed, suprapubic (GTEx)	EpiXcan	0.988441	skin_not_sun_exposed_suprapubic	0.999981
4312	ENSG00000174775	HRAS	0.381584	0.0416089	0.70277	0.031371	0.0342272	0.00207693	0.00622902	23	32	32	A2	Skin. not sun exposed, suprapubic (GTEx)	EpiXcan	0.988441	skin_not_sun_exposed_suprapubic	0.999981
4313	ENSG00000160233	LRRC3	0.381245	0.0754336	0.703021	0.0141871	0.0308103	0.00363753	0.010557	6	6	6	A2	Skin. not sun exposed, suprapubic (GTEx)	EpiXcan	0.988441	skin_not_sun_exposed_suprapubic	0.999981
4314	ENSG00000196668	LINC00173	0.380795	0.0229619	0.703355	0.0824471	0.224999	3.46314e-17	4.20135e-16	11	13	13	A2	Skin. not sun exposed, suprapubic (GTEx)	EpiXcan	0.988441	skin_not_sun_exposed_suprapubic	0.999981
4315	ENSG00000110700	RPS13	-0.380555	-0.03466	0.703533	0.0591444	0.0982463	7.79873e-08	4.07593e-07	8	8	8	A2	Skin. not sun exposed, suprapubic (GTEx)	EpiXcan	0.988441	skin_not_sun_exposed_suprapubic	0.999981
4316	ENSG00000067225	PKM	-0.38044	-0.126944	0.703619	0.00442848	0.0150308	0.0434225	0.107365	6	6	6	A2	Skin. not sun exposed, suprapubic (GTEx)	EpiXcan	0.988441	skin_not_sun_exposed_suprapubic	0.999981
4317	ENSG00000137038	DMAC1	-0.380422	-0.126125	0.703632	0.00545788	0.0232656	0.0104217	0.028538	13	16	16	A2	Skin. not sun exposed, suprapubic (GTEx)	EpiXcan	0.988441	skin_not_sun_exposed_suprapubic	0.999981
4318	ENSG00000099974	DDTL	-0.380298	-0.0604513	0.703724	0.0440981	0.244024	5.14256e-19	7.09227e-18	18	25	25	A2	Skin. not sun exposed, suprapubic (GTEx)	EpiXcan	0.988441	skin_not_sun_exposed_suprapubic	0.999981
4319	ENSG00000174839	DENND6A	-0.380025	-0.0496067	0.703927	0.015165	0.0544893	9.09065e-05	0.000325942	5	7	7	A2	Skin. not sun exposed, suprapubic (GTEx)	EpiXcan	0.988496	skin_not_sun_exposed_suprapubic	0.999981
4320	ENSG00000101138	CSTF1	0.379754	0.0614048	0.704128	0.0314504	0.0766766	1.86822e-06	8.29978e-06	3	3	3	A2	Skin. not sun exposed, suprapubic (GTEx)	EpiXcan	0.98855	skin_not_sun_exposed_suprapubic	0.999981
4321	ENSG00000204427	ABHD16A	-0.379368	-0.0173776	0.704415	0.0529245	0.0568719	5.52159e-05	0.000203762	21	31	31	A2	Skin. not sun exposed, suprapubic (GTEx)	EpiXcan	0.988648	skin_not_sun_exposed_suprapubic	0.999981
4322	ENSG00000131097	HIGD1B	-0.379221	-0.0449131	0.704524	0.0243842	0.056849	6.74381e-05	0.00024544	17	20	20	A2	Skin. not sun exposed, suprapubic (GTEx)	EpiXcan	0.988648	skin_not_sun_exposed_suprapubic	0.999981
4323	ENSG00000140497	SCAMP2	0.378721	0.0257806	0.704895	0.178217	0.321853	7.96283e-26	1.65788e-24	51	58	58	A2	Skin. not sun exposed, suprapubic (GTEx)	EpiXcan	0.98894	skin_not_sun_exposed_suprapubic	0.999981
4324	ENSG00000105677	TMEM147	-0.377761	-0.0354954	0.705608	0.0604066	0.191936	1.49451e-14	1.47265e-13	22	30	30	A2	Skin. not sun exposed, suprapubic (GTEx)	EpiXcan	0.98916	skin_not_sun_exposed_suprapubic	0.999981
4325	ENSG00000237037	NDUFA6-AS1	0.377382	0.0419237	0.70589	0.056515	0.269107	8.42525e-22	1.40041e-20	23	30	30	A2	Skin. not sun exposed, suprapubic (GTEx)	EpiXcan	0.98916	skin_not_sun_exposed_suprapubic	0.999981
4326	ENSG00000197054	ZNF763	0.377262	0.0355291	0.705979	0.0504489	0.114898	6.95885e-09	4.09695e-08	35	38	38	A2	Skin. not sun exposed, suprapubic (GTEx)	EpiXcan	0.98916	skin_not_sun_exposed_suprapubic	0.999981
4327	ENSG00000007264	MATK	-0.377195	-0.178583	0.706028	0.00799205	0.0558905	6.92396e-05	0.000251669	14	22	22	A2	Skin. not sun exposed, suprapubic (GTEx)	EpiXcan	0.98916	skin_not_sun_exposed_suprapubic	0.999981
4328	ENSG00000044524	EPHA3	-0.377077	-0.0746688	0.706117	0.00968388	0.0214876	0.0140795	0.0378806	2	2	2	A2	Skin. not sun exposed, suprapubic (GTEx)	EpiXcan	0.98916	skin_not_sun_exposed_suprapubic	0.999981
4329	ENSG00000101413	RPRD1B	0.376549	0.0500074	0.706509	0.0162405	0.0270096	0.00649488	0.0182597	26	30	30	A2	Skin. not sun exposed, suprapubic (GTEx)	EpiXcan	0.98916	skin_not_sun_exposed_suprapubic	0.999981
4330	ENSG00000137513	NARS2	-0.376505	-0.0962336	0.706541	0.0114976	0.115315	5.50906e-09	3.28341e-08	5	11	11	A2	Skin. not sun exposed, suprapubic (GTEx)	EpiXcan	0.98916	skin_not_sun_exposed_suprapubic	0.999981
4331	ENSG00000113597	TRAPPC13	0.376343	0.0430947	0.706662	0.0716158	0.0526614	8.96494e-05	0.000321682	36	39	39	A2	Skin. not sun exposed, suprapubic (GTEx)	EpiXcan	0.98916	skin_not_sun_exposed_suprapubic	0.999981
4332	ENSG00000100099	HPS4	-0.376213	-0.0659777	0.706759	0.0274005	0.0721407	4.37853e-06	1.8614e-05	22	27	27	A2	Skin. not sun exposed, suprapubic (GTEx)	EpiXcan	0.98916	skin_not_sun_exposed_suprapubic	0.999981
4333	ENSG00000153363	LINC00467	0.375663	0.0353145	0.707167	0.106831	0.150951	9.75325e-12	7.58815e-11	45	50	50	A2	Skin. not sun exposed, suprapubic (GTEx)	EpiXcan	0.98916	skin_not_sun_exposed_suprapubic	0.999981
4334	ENSG00000093000	NUP50	0.375607	0.0351352	0.707209	0.145579	0.227058	7.87338e-18	1.00384e-16	52	69	69	A2	Skin. not sun exposed, suprapubic (GTEx)	EpiXcan	0.98916	skin_not_sun_exposed_suprapubic	0.999981
4335	ENSG00000119185	ITGB1BP1	-0.375314	-0.10561	0.707427	0.0308184	0.0118805	0.0729241	0.1711	16	16	16	A2	Skin. not sun exposed, suprapubic (GTEx)	EpiXcan	0.98916	skin_not_sun_exposed_suprapubic	0.999981
4336	ENSG00000075142	SRI	-0.375052	-0.0330888	0.707621	0.0510007	0.0491414	0.00021569	0.000739478	27	33	33	A2	Skin. not sun exposed, suprapubic (GTEx)	EpiXcan	0.98916	skin_not_sun_exposed_suprapubic	0.999981
4337	ENSG00000090470	PDCD7	0.374658	0.158051	0.707915	0.0032639	0.0513873	0.000112673	0.000398681	12	15	15	A2	Skin. not sun exposed, suprapubic (GTEx)	EpiXcan	0.98916	skin_not_sun_exposed_suprapubic	0.999981
4338	ENSG00000167525	PROCA1	0.374547	0.0265256	0.707998	0.119273	0.436694	2.03639e-39	9.17488e-38	28	33	33	A2	Skin. not sun exposed, suprapubic (GTEx)	EpiXcan	0.98916	skin_not_sun_exposed_suprapubic	0.999981
4339	ENSG00000129749	CHRNA10	-0.374264	-0.033384	0.708208	0.0215649	0.0503243	0.000165038	0.00057212	11	15	15	A2	Skin. not sun exposed, suprapubic (GTEx)	EpiXcan	0.98916	skin_not_sun_exposed_suprapubic	0.999981
4340	ENSG00000009954	BAZ1B	0.374122	0.0127848	0.708313	0.0951133	0.0478563	0.000238714	0.000811466	49	54	54	A2	Skin. not sun exposed, suprapubic (GTEx)	EpiXcan	0.98916	skin_not_sun_exposed_suprapubic	0.999981
4341	ENSG00000137845	ADAM10	-0.374008	-0.0358686	0.708398	0.0642845	0.117045	4.12714e-09	2.48622e-08	10	10	10	A2	Skin. not sun exposed, suprapubic (GTEx)	EpiXcan	0.98916	skin_not_sun_exposed_suprapubic	0.999981
4342	ENSG00000076924	XAB2	-0.373875	-0.0528757	0.708497	0.0185954	0.132717	3.16263e-10	2.11324e-09	4	5	5	A2	Skin. not sun exposed, suprapubic (GTEx)	EpiXcan	0.98916	skin_not_sun_exposed_suprapubic	0.999981
4343	ENSG00000198198	SZT2	-0.37376	-0.0318199	0.708583	0.142945	0.1132	6.19622e-09	3.6689e-08	62	76	76	A2	Skin. not sun exposed, suprapubic (GTEx)	EpiXcan	0.98916	skin_not_sun_exposed_suprapubic	0.999981
4344	ENSG00000115274	INO80B	-0.373739	-0.0808952	0.708599	0.0175415	0.026501	0.00695385	0.0194719	19	20	20	A2	Skin. not sun exposed, suprapubic (GTEx)	EpiXcan	0.98916	skin_not_sun_exposed_suprapubic	0.999981
4345	ENSG00000179152	TCAIM	0.373678	-0.00159081	0.708644	0.0118577	0.0115411	0.0766745	0.178971	11	13	13	A2	Skin. not sun exposed, suprapubic (GTEx)	EpiXcan	0.98916	skin_not_sun_exposed_suprapubic	0.999981
4346	ENSG00000160948	VPS28	-0.37345	-0.025378	0.708814	0.116475	0.294795	6.06846e-24	1.13526e-22	26	38	38	A2	Skin. not sun exposed, suprapubic (GTEx)	EpiXcan	0.98916	skin_not_sun_exposed_suprapubic	0.999981
4347	ENSG00000197647	ZNF433	0.373245	0.0590104	0.708966	0.0144246	0.0554437	7.59211e-05	0.000274531	5	7	7	A2	Skin. not sun exposed, suprapubic (GTEx)	EpiXcan	0.98916	skin_not_sun_exposed_suprapubic	0.999981
4348	ENSG00000165272	AQP3	0.372255	0.0275992	0.709703	0.0891173	0.203883	1.56668e-15	1.67575e-14	34	42	42	A2	Skin. not sun exposed, suprapubic (GTEx)	EpiXcan	0.989688	skin_not_sun_exposed_suprapubic	0.999981
4349	ENSG00000145736	GTF2H2	0.372191	0.0280131	0.70975	0.177243	0.286121	1.31686e-22	2.28931e-21	57	77	77	A2	Skin. not sun exposed, suprapubic (GTEx)	EpiXcan	0.989688	skin_not_sun_exposed_suprapubic	0.999981
4350	ENSG00000117266	CDK18	0.37199	0.160384	0.7099	0.00414171	0.0502072	0.000121288	0.000427223	6	10	10	A2	Skin. not sun exposed, suprapubic (GTEx)	EpiXcan	0.989688	skin_not_sun_exposed_suprapubic	0.999981
4351	ENSG00000162804	SNED1	0.371738	0.0443545	0.710088	0.0204461	0.0297702	0.00414403	0.0119576	13	18	18	A2	Skin. not sun exposed, suprapubic (GTEx)	EpiXcan	0.989688	skin_not_sun_exposed_suprapubic	0.999981
4352	ENSG00000188295	ZNF669	-0.371641	-0.0305964	0.71016	0.0369232	0.0342651	0.00216055	0.00646734	21	27	27	A2	Skin. not sun exposed, suprapubic (GTEx)	EpiXcan	0.989688	skin_not_sun_exposed_suprapubic	0.999981
4353	ENSG00000204463	BAG6	-0.370666	-0.13247	0.710887	0.0109223	0.0423806	0.000514952	0.0016718	6	9	9	A2	Skin. not sun exposed, suprapubic (GTEx)	EpiXcan	0.990313	skin_not_sun_exposed_suprapubic	0.999981
4354	ENSG00000155508	CNOT8	0.370346	0.0440809	0.711125	0.0569443	0.125136	1.27192e-09	8.02435e-09	7	9	9	A2	Skin. not sun exposed, suprapubic (GTEx)	EpiXcan	0.990313	skin_not_sun_exposed_suprapubic	0.999981
4355	ENSG00000230487	PSMG3-AS1	-0.370208	-0.0500819	0.711228	0.191178	0.235648	2.18768e-18	2.90007e-17	97	124	124	A2	Skin. not sun exposed, suprapubic (GTEx)	EpiXcan	0.990313	skin_not_sun_exposed_suprapubic	0.999981
4356	ENSG00000105755	ETHE1	-0.369988	-0.0334229	0.711391	0.0630605	0.171661	3.91782e-13	3.44042e-12	39	55	55	A2	Skin. not sun exposed, suprapubic (GTEx)	EpiXcan	0.990313	skin_not_sun_exposed_suprapubic	0.999981
4357	ENSG00000204856	FAM216A	0.369736	0.0572473	0.71158	0.0109033	0.0548117	7.4733e-05	0.000270861	3	4	4	A2	Skin. not sun exposed, suprapubic (GTEx)	EpiXcan	0.990313	skin_not_sun_exposed_suprapubic	0.999981
4358	ENSG00000134817	APLNR	-0.369656	-0.0506892	0.711639	0.0177095	0.0272255	0.00644999	0.0181444	16	20	20	A2	Skin. not sun exposed, suprapubic (GTEx)	EpiXcan	0.990313	skin_not_sun_exposed_suprapubic	0.999981
4359	ENSG00000227671	AL390728.4	-0.369312	-0.0454727	0.711895	0.0630792	0.220465	8.04448e-17	9.46425e-16	18	23	23	A2	Skin. not sun exposed, suprapubic (GTEx)	EpiXcan	0.990313	skin_not_sun_exposed_suprapubic	0.999981
4360	ENSG00000254860	TMEM9B-AS1	0.369212	0.0115874	0.711969	0.41988	0.564898	1.29039e-57	1.41257e-55	25	27	27	A2	Skin. not sun exposed, suprapubic (GTEx)	EpiXcan	0.990313	skin_not_sun_exposed_suprapubic	0.999981
4361	ENSG00000126870	WDR60	-0.368964	-0.0239692	0.712154	0.141509	0.273217	2.53489e-21	4.11575e-20	49	62	62	A2	Skin. not sun exposed, suprapubic (GTEx)	EpiXcan	0.990313	skin_not_sun_exposed_suprapubic	0.999981
4362	ENSG00000176731	C8orf59	-0.368793	-0.0523545	0.712282	0.012683	0.0223904	0.0129786	0.0350869	5	5	5	A2	Skin. not sun exposed, suprapubic (GTEx)	EpiXcan	0.990313	skin_not_sun_exposed_suprapubic	0.999981
4363	ENSG00000257365	FNTB	0.368008	0.0351121	0.712867	0.0400753	0.168388	6.5997e-13	5.71539e-12	10	12	12	A2	Skin. not sun exposed, suprapubic (GTEx)	EpiXcan	0.990313	skin_not_sun_exposed_suprapubic	0.999981
4364	ENSG00000116985	BMP8B	0.367964	0.0448332	0.7129	0.0604605	0.156357	7.70655e-12	6.08362e-11	44	48	48	A2	Skin. not sun exposed, suprapubic (GTEx)	EpiXcan	0.990313	skin_not_sun_exposed_suprapubic	0.999981
4365	ENSG00000269352	PTOV1-AS2	-0.367756	-0.0380646	0.713055	0.0425849	0.132112	3.84369e-10	2.54286e-09	15	22	22	A2	Skin. not sun exposed, suprapubic (GTEx)	EpiXcan	0.990313	skin_not_sun_exposed_suprapubic	0.999981
4366	ENSG00000186275	NBPF12	-0.367446	-0.105222	0.713286	0.00743342	0.108558	1.65958e-08	9.39175e-08	16	35	35	A2	Skin. not sun exposed, suprapubic (GTEx)	EpiXcan	0.990313	skin_not_sun_exposed_suprapubic	0.999981
4367	ENSG00000073670	ADAM11	0.367415	0.0451449	0.71331	0.0145552	0.0332748	0.00235793	0.00702814	11	16	16	A2	Skin. not sun exposed, suprapubic (GTEx)	EpiXcan	0.990313	skin_not_sun_exposed_suprapubic	0.999981
4368	ENSG00000140368	PSTPIP1	0.367232	0.048543	0.713446	0.018633	0.0359291	0.00139471	0.00429037	11	14	14	A2	Skin. not sun exposed, suprapubic (GTEx)	EpiXcan	0.990313	skin_not_sun_exposed_suprapubic	0.999981
4369	ENSG00000196696	PDXDC2P-NPIPB14P	0.366952	0.0161303	0.713655	0.315379	0.454604	8.81466e-41	4.33372e-39	48	52	52	A2	Skin. not sun exposed, suprapubic (GTEx)	EpiXcan	0.990313	skin_not_sun_exposed_suprapubic	0.999981
4370	ENSG00000116922	C1orf109	0.366465	0.0542957	0.714018	0.0278943	0.0827273	1.10263e-06	5.06062e-06	7	7	7	A2	Skin. not sun exposed, suprapubic (GTEx)	EpiXcan	0.990313	skin_not_sun_exposed_suprapubic	0.999981
4371	ENSG00000161653	NAGS	-0.365856	-0.0707582	0.714473	0.0108035	0.0678396	6.3883e-06	2.66011e-05	3	3	3	A2	Skin. not sun exposed, suprapubic (GTEx)	EpiXcan	0.990313	skin_not_sun_exposed_suprapubic	0.999981
4372	ENSG00000011105	TSPAN9	-0.365625	-0.0454254	0.714645	0.0274626	0.0126221	0.0654351	0.155403	35	42	42	A2	Skin. not sun exposed, suprapubic (GTEx)	EpiXcan	0.990313	skin_not_sun_exposed_suprapubic	0.999981
4373	ENSG00000100288	CHKB	-0.365437	-0.045436	0.714785	0.0445433	0.234057	4.96923e-18	6.4352e-17	13	18	18	A2	Skin. not sun exposed, suprapubic (GTEx)	EpiXcan	0.990313	skin_not_sun_exposed_suprapubic	0.999981
4374	ENSG00000234353	AP000346.2	0.365153	0.0473955	0.714997	0.0251924	0.121841	2.08847e-09	1.292e-08	23	31	31	A2	Skin. not sun exposed, suprapubic (GTEx)	EpiXcan	0.990313	skin_not_sun_exposed_suprapubic	0.999981
4375	ENSG00000112309	B3GAT2	-0.364926	-0.0425733	0.715167	0.0171805	0.0672212	1.17436e-05	4.7312e-05	23	32	32	A2	Skin. not sun exposed, suprapubic (GTEx)	EpiXcan	0.990313	skin_not_sun_exposed_suprapubic	0.999981
4376	ENSG00000070214	SLC44A1	-0.364826	-0.136698	0.715241	0.00700384	0.0216932	0.0151111	0.0404619	14	19	19	A2	Skin. not sun exposed, suprapubic (GTEx)	EpiXcan	0.990313	skin_not_sun_exposed_suprapubic	0.999981
4377	ENSG00000206503	HLA-A	0.364479	0.0340965	0.7155	0.0868849	0.337604	4.73133e-28	1.11421e-26	52	72	72	A2	Skin. not sun exposed, suprapubic (GTEx)	EpiXcan	0.990313	skin_not_sun_exposed_suprapubic	0.999981
4378	ENSG00000197448	GSTK1	0.363953	0.0156416	0.715893	0.0690402	0.0695066	3.22607e-06	1.39131e-05	44	45	45	A2	Skin. not sun exposed, suprapubic (GTEx)	EpiXcan	0.990313	skin_not_sun_exposed_suprapubic	0.999981
4379	ENSG00000119042	SATB2	0.36336	0.0216492	0.716336	0.115777	0.1899	9.02081e-15	9.07392e-14	40	48	48	A2	Skin. not sun exposed, suprapubic (GTEx)	EpiXcan	0.990313	skin_not_sun_exposed_suprapubic	0.999981
4380	ENSG00000198848	CES1	-0.363268	-0.0920373	0.716405	0.0135215	0.0213618	0.0150405	0.0402959	21	25	25	A2	Skin. not sun exposed, suprapubic (GTEx)	EpiXcan	0.990313	skin_not_sun_exposed_suprapubic	0.999981
4381	ENSG00000172197	MBOAT1	0.363255	0.0381692	0.716415	0.0644042	0.0684288	1.05021e-05	4.2691e-05	49	56	56	A2	Skin. not sun exposed, suprapubic (GTEx)	EpiXcan	0.990313	skin_not_sun_exposed_suprapubic	0.999981
4382	ENSG00000004777	ARHGAP33	0.363091	0.0347384	0.716537	0.0997902	0.304714	1.92221e-24	3.69973e-23	8	10	10	A2	Skin. not sun exposed, suprapubic (GTEx)	EpiXcan	0.990313	skin_not_sun_exposed_suprapubic	0.999981
4383	ENSG00000152942	RAD17	-0.362724	-0.0386933	0.716811	0.121473	0.139295	4.62516e-11	3.38598e-10	15	16	16	A2	Skin. not sun exposed, suprapubic (GTEx)	EpiXcan	0.990313	skin_not_sun_exposed_suprapubic	0.999981
4384	ENSG00000148337	CIZ1	-0.362671	-0.150674	0.716851	0.00636255	0.0100705	0.0981296	0.223685	5	7	7	A2	Skin. not sun exposed, suprapubic (GTEx)	EpiXcan	0.990313	skin_not_sun_exposed_suprapubic	0.999981
4385	ENSG00000184840	TMED9	0.362603	0.0366612	0.716901	0.0572026	0.147982	1.81145e-11	1.37578e-10	7	9	9	A2	Skin. not sun exposed, suprapubic (GTEx)	EpiXcan	0.990313	skin_not_sun_exposed_suprapubic	0.999981
4386	ENSG00000175087	PDIK1L	-0.362548	-0.0279756	0.716942	0.0490967	0.0772415	1.93207e-06	8.56442e-06	14	17	17	A2	Skin. not sun exposed, suprapubic (GTEx)	EpiXcan	0.990313	skin_not_sun_exposed_suprapubic	0.999981
4387	ENSG00000184517	ZFP1	-0.362381	-0.0562489	0.717068	0.0245463	0.196063	4.14009e-15	4.30987e-14	11	16	16	A2	Skin. not sun exposed, suprapubic (GTEx)	EpiXcan	0.990313	skin_not_sun_exposed_suprapubic	0.999981
4388	ENSG00000183889	AC138969.1	-0.362288	-0.100276	0.717137	0.0149277	0.0660798	1.63923e-05	6.47011e-05	17	25	25	A2	Skin. not sun exposed, suprapubic (GTEx)	EpiXcan	0.990313	skin_not_sun_exposed_suprapubic	0.999981
4389	ENSG00000148803	FUOM	0.362126	0.0908569	0.717258	0.0456933	0.0975824	8.3821e-08	4.36455e-07	18	23	23	A2	Skin. not sun exposed, suprapubic (GTEx)	EpiXcan	0.990313	skin_not_sun_exposed_suprapubic	0.999981
4390	ENSG00000176148	TCP11L1	0.362078	0.0147804	0.717294	0.154932	0.296289	2.32359e-24	4.44177e-23	44	54	54	A2	Skin. not sun exposed, suprapubic (GTEx)	EpiXcan	0.990313	skin_not_sun_exposed_suprapubic	0.999981
4391	ENSG00000004766	VPS50	0.361612	0.0677045	0.717642	0.0585588	0.0347859	0.00196255	0.00591	23	29	29	A2	Skin. not sun exposed, suprapubic (GTEx)	EpiXcan	0.990313	skin_not_sun_exposed_suprapubic	0.999981
4392	ENSG00000131507	NDFIP1	0.361527	0.216669	0.717705	0.00186573	0.101113	5.34142e-08	2.84903e-07	7	12	12	A2	Skin. not sun exposed, suprapubic (GTEx)	EpiXcan	0.990313	skin_not_sun_exposed_suprapubic	0.999981
4393	ENSG00000060138	YBX3	0.361323	0.00799668	0.717858	0.135279	0.0807287	1.29537e-06	5.87974e-06	69	89	89	A2	Skin. not sun exposed, suprapubic (GTEx)	EpiXcan	0.990313	skin_not_sun_exposed_suprapubic	0.999981
4394	ENSG00000162777	DENND2D	0.361305	0.0298097	0.717872	0.0542433	0.10537	3.60938e-08	1.9748e-07	33	39	39	A2	Skin. not sun exposed, suprapubic (GTEx)	EpiXcan	0.990313	skin_not_sun_exposed_suprapubic	0.999981
4395	ENSG00000119632	IFI27L2	0.361259	0.0188926	0.717906	0.238479	0.39834	1.54015e-34	5.10178e-33	4	6	6	A2	Skin. not sun exposed, suprapubic (GTEx)	EpiXcan	0.990313	skin_not_sun_exposed_suprapubic	0.999981
4396	ENSG00000175920	DOK7	-0.360996	-0.0852582	0.718103	0.0103848	0.0488427	0.000239242	0.000813062	6	6	6	A2	Skin. not sun exposed, suprapubic (GTEx)	EpiXcan	0.990313	skin_not_sun_exposed_suprapubic	0.999981
4397	ENSG00000178338	ZNF354B	-0.360485	-0.0752664	0.718485	0.012129	0.0272991	0.00540894	0.0153732	13	13	13	A2	Skin. not sun exposed, suprapubic (GTEx)	EpiXcan	0.990313	skin_not_sun_exposed_suprapubic	0.999981
4398	ENSG00000166226	CCT2	-0.360244	-0.0479843	0.718665	0.0198304	0.0460193	0.000339593	0.00113106	13	16	16	A2	Skin. not sun exposed, suprapubic (GTEx)	EpiXcan	0.990313	skin_not_sun_exposed_suprapubic	0.999981
4399	ENSG00000160307	S100B	-0.360157	-0.0395779	0.71873	0.0382172	0.081649	1.11463e-06	5.10875e-06	7	7	7	A2	Skin. not sun exposed, suprapubic (GTEx)	EpiXcan	0.990313	skin_not_sun_exposed_suprapubic	0.999981
4400	ENSG00000070047	PHRF1	0.360036	0.123565	0.71882	0.00594665	0.0546695	7.58965e-05	0.000274531	5	6	6	A2	Skin. not sun exposed, suprapubic (GTEx)	EpiXcan	0.990313	skin_not_sun_exposed_suprapubic	0.999981
4401	ENSG00000132600	PRMT7	0.359844	0.0266626	0.718964	0.133135	0.253264	1.07541e-19	1.56298e-18	43	51	51	A2	Skin. not sun exposed, suprapubic (GTEx)	EpiXcan	0.990313	skin_not_sun_exposed_suprapubic	0.999981
4402	ENSG00000137171	KLC4	-0.359736	-0.0456739	0.719045	0.0232215	0.0335852	0.00237	0.00706263	19	22	22	A2	Skin. not sun exposed, suprapubic (GTEx)	EpiXcan	0.990313	skin_not_sun_exposed_suprapubic	0.999981
4403	ENSG00000120526	NUDCD1	0.359696	0.0739869	0.719075	0.0253592	0.0324373	0.00258779	0.00767574	39	46	46	A2	Skin. not sun exposed, suprapubic (GTEx)	EpiXcan	0.990313	skin_not_sun_exposed_suprapubic	0.999981
4404	ENSG00000133687	TMTC1	0.359463	0.0370182	0.719249	0.0503354	0.0548505	9.00509e-05	0.00032304	25	31	31	A2	Skin. not sun exposed, suprapubic (GTEx)	EpiXcan	0.990313	skin_not_sun_exposed_suprapubic	0.999981
4405	ENSG00000132824	SERINC3	0.359444	0.0266198	0.719263	0.0368368	0.0654322	1.36771e-05	5.45837e-05	9	11	11	A2	Skin. not sun exposed, suprapubic (GTEx)	EpiXcan	0.990313	skin_not_sun_exposed_suprapubic	0.999981
4406	ENSG00000103042	SLC38A7	0.359001	0.0446303	0.719595	0.0292477	0.0576573	5.4125e-05	0.000200105	20	24	24	A2	Skin. not sun exposed, suprapubic (GTEx)	EpiXcan	0.990398	skin_not_sun_exposed_suprapubic	0.999981
4407	ENSG00000197226	TBC1D9B	-0.358809	-0.0428838	0.719738	0.128704	0.211099	1.27989e-16	1.48336e-15	14	16	16	A2	Skin. not sun exposed, suprapubic (GTEx)	EpiXcan	0.990398	skin_not_sun_exposed_suprapubic	0.999981
4408	ENSG00000224287	MSL3P1	0.358565	0.0445715	0.719921	0.0498064	0.108267	2.16083e-08	1.20484e-07	9	10	10	A2	Skin. not sun exposed, suprapubic (GTEx)	EpiXcan	0.990398	skin_not_sun_exposed_suprapubic	0.999981
4409	ENSG00000186063	AIDA	-0.358489	-0.117302	0.719977	0.00890385	0.0248777	0.00848433	0.0235224	22	28	28	A2	Skin. not sun exposed, suprapubic (GTEx)	EpiXcan	0.990398	skin_not_sun_exposed_suprapubic	0.999981
4410	ENSG00000229152	ANKRD10-IT1	0.358036	0.039076	0.720316	0.0214142	0.128366	6.32257e-10	4.08634e-09	20	24	24	A2	Skin. not sun exposed, suprapubic (GTEx)	EpiXcan	0.990639	skin_not_sun_exposed_suprapubic	0.999981
4411	ENSG00000180855	ZNF443	0.357611	0.0353475	0.720635	0.0877524	0.184164	4.95591e-14	4.68888e-13	23	26	26	A2	Skin. not sun exposed, suprapubic (GTEx)	EpiXcan	0.990852	skin_not_sun_exposed_suprapubic	0.999981
4412	ENSG00000100461	RBM23	-0.357291	-0.137431	0.720874	0.00851713	0.0846533	5.70323e-07	2.69523e-06	14	16	16	A2	Skin. not sun exposed, suprapubic (GTEx)	EpiXcan	0.990956	skin_not_sun_exposed_suprapubic	0.999981
4413	ENSG00000166557	TMED3	0.356693	0.0538255	0.721321	0.0933072	0.0490099	0.000148652	0.000519043	45	53	53	A2	Skin. not sun exposed, suprapubic (GTEx)	EpiXcan	0.991347	skin_not_sun_exposed_suprapubic	0.999981
4414	ENSG00000136404	TM6SF1	-0.356378	-0.0479845	0.721557	0.026646	0.0252556	0.00832755	0.0231106	22	23	23	A2	Skin. not sun exposed, suprapubic (GTEx)	EpiXcan	0.991446	skin_not_sun_exposed_suprapubic	0.999981
4415	ENSG00000149262	INTS4	-0.355862	-0.111895	0.721944	0.006931	0.0164765	0.0351723	0.0885118	12	16	16	A2	Skin. not sun exposed, suprapubic (GTEx)	EpiXcan	0.991468	skin_not_sun_exposed_suprapubic	0.999981
4416	ENSG00000162337	LRP5	0.355771	0.0481207	0.722012	0.0624084	0.199208	3.20803e-15	3.35705e-14	13	14	14	A2	Skin. not sun exposed, suprapubic (GTEx)	EpiXcan	0.991468	skin_not_sun_exposed_suprapubic	0.999981
4417	ENSG00000228782	MRPL45P2	-0.355702	-0.0257313	0.722064	0.0599985	0.240867	9.61474e-19	1.30418e-17	13	18	18	A2	Skin. not sun exposed, suprapubic (GTEx)	EpiXcan	0.991468	skin_not_sun_exposed_suprapubic	0.999981
4418	ENSG00000135686	KLHL36	0.355347	0.0254869	0.722329	0.0134414	0.106319	3.07087e-08	1.69006e-07	9	12	12	A2	Skin. not sun exposed, suprapubic (GTEx)	EpiXcan	0.991609	skin_not_sun_exposed_suprapubic	0.999981
4419	ENSG00000188372	ZP3	0.354793	0.0148858	0.722745	0.412501	0.53941	1.52854e-53	1.37294e-51	28	36	36	A2	Skin. not sun exposed, suprapubic (GTEx)	EpiXcan	0.99169	skin_not_sun_exposed_suprapubic	0.999981
4420	ENSG00000097046	CDC7	-0.354724	-0.0219748	0.722796	0.165974	0.4133	7.78625e-36	2.76205e-34	17	22	22	A2	Skin. not sun exposed, suprapubic (GTEx)	EpiXcan	0.99169	skin_not_sun_exposed_suprapubic	0.999981
4421	ENSG00000119048	UBE2B	0.354586	0.218467	0.7229	0.0032808	0.0102119	0.0914564	0.209805	1	1	1	A2	Skin. not sun exposed, suprapubic (GTEx)	EpiXcan	0.99169	skin_not_sun_exposed_suprapubic	0.999981
4422	ENSG00000174606	ANGEL2	-0.353723	-0.0424427	0.723547	0.117568	0.256747	2.21959e-20	3.3732e-19	23	28	28	A2	Skin. not sun exposed, suprapubic (GTEx)	EpiXcan	0.99169	skin_not_sun_exposed_suprapubic	0.999981
4423	ENSG00000177674	AGTRAP	0.353613	0.0250771	0.723629	0.16796	0.245856	4.28559e-19	5.9514e-18	30	36	36	A2	Skin. not sun exposed, suprapubic (GTEx)	EpiXcan	0.99169	skin_not_sun_exposed_suprapubic	0.999981
4424	ENSG00000165512	ZNF22	0.353536	0.0392165	0.723686	0.0376848	0.0227351	0.0123093	0.0334	28	33	33	A2	Skin. not sun exposed, suprapubic (GTEx)	EpiXcan	0.99169	skin_not_sun_exposed_suprapubic	0.999981
4425	ENSG00000008128	CDK11A	-0.353358	-0.0368709	0.72382	0.144108	0.26276	1.20804e-20	1.87454e-19	34	67	67	A2	Skin. not sun exposed, suprapubic (GTEx)	EpiXcan	0.99169	skin_not_sun_exposed_suprapubic	0.999981
4426	ENSG00000166170	BAG5	0.35294	0.0743487	0.724133	0.011812	0.0468	0.000236068	0.000803445	5	8	8	A2	Skin. not sun exposed, suprapubic (GTEx)	EpiXcan	0.99169	skin_not_sun_exposed_suprapubic	0.999981
4427	ENSG00000068615	REEP1	-0.352886	-0.110753	0.724174	0.00666234	0.0235282	0.0111129	0.0303301	9	9	9	A2	Skin. not sun exposed, suprapubic (GTEx)	EpiXcan	0.99169	skin_not_sun_exposed_suprapubic	0.999981
4428	ENSG00000095574	IKZF5	0.352719	0.0236215	0.724299	0.0953419	0.216159	1.59945e-16	1.834e-15	18	22	22	A2	Skin. not sun exposed, suprapubic (GTEx)	EpiXcan	0.99169	skin_not_sun_exposed_suprapubic	0.999981
4429	ENSG00000135916	ITM2C	-0.352686	-0.0390795	0.724324	0.0583262	0.0764452	2.28881e-06	1.00441e-05	15	15	15	A2	Skin. not sun exposed, suprapubic (GTEx)	EpiXcan	0.99169	skin_not_sun_exposed_suprapubic	0.999981
4430	ENSG00000137070	IL11RA	0.35265	0.038087	0.724351	0.0582048	0.109454	1.43362e-08	8.18578e-08	22	25	25	A2	Skin. not sun exposed, suprapubic (GTEx)	EpiXcan	0.99169	skin_not_sun_exposed_suprapubic	0.999981
4431	ENSG00000156931	VPS8	0.351978	0.0251957	0.724855	0.0931366	0.263579	6.39549e-22	1.07322e-20	8	10	10	A2	Skin. not sun exposed, suprapubic (GTEx)	EpiXcan	0.991711	skin_not_sun_exposed_suprapubic	0.999981
4432	ENSG00000141753	IGFBP4	0.350955	0.020224	0.725622	0.0303632	0.0185237	0.025174	0.064985	28	35	35	A2	Skin. not sun exposed, suprapubic (GTEx)	EpiXcan	0.991711	skin_not_sun_exposed_suprapubic	0.999981
4433	ENSG00000060749	QSER1	0.35077	0.0859482	0.725761	0.0111797	0.0485324	0.000236288	0.000803997	10	11	11	A2	Skin. not sun exposed, suprapubic (GTEx)	EpiXcan	0.991711	skin_not_sun_exposed_suprapubic	0.999981
4434	ENSG00000205352	PRR13	-0.350752	-0.0216407	0.725774	0.137501	0.194785	9.42806e-15	9.46996e-14	58	69	69	A2	Skin. not sun exposed, suprapubic (GTEx)	EpiXcan	0.991711	skin_not_sun_exposed_suprapubic	0.999981
4435	ENSG00000054392	HHAT	-0.35072	-0.066716	0.725798	0.0231292	0.117749	4.94879e-09	2.9583e-08	15	22	22	A2	Skin. not sun exposed, suprapubic (GTEx)	EpiXcan	0.991711	skin_not_sun_exposed_suprapubic	0.999981
4436	ENSG00000124249	KCNK15	0.350644	0.0329941	0.725855	0.107759	0.0917304	3.09789e-07	1.51141e-06	50	61	61	A2	Skin. not sun exposed, suprapubic (GTEx)	EpiXcan	0.991711	skin_not_sun_exposed_suprapubic	0.999981
4437	ENSG00000241697	TMEFF1	0.350331	0.106561	0.72609	0.00433998	0.0269	0.00661649	0.0185792	3	4	4	A2	Skin. not sun exposed, suprapubic (GTEx)	EpiXcan	0.991711	skin_not_sun_exposed_suprapubic	0.999981
4438	ENSG00000100033	PRODH	-0.350175	-0.129728	0.726207	0.00632576	0.183327	4.69434e-14	4.46249e-13	17	31	31	A2	Skin. not sun exposed, suprapubic (GTEx)	EpiXcan	0.991711	skin_not_sun_exposed_suprapubic	0.999981
4439	ENSG00000205269	TMEM170B	-0.349981	-0.0157802	0.726353	0.0797196	0.203869	1.07353e-15	1.16033e-14	50	59	59	A2	Skin. not sun exposed, suprapubic (GTEx)	EpiXcan	0.991711	skin_not_sun_exposed_suprapubic	0.999981
4440	ENSG00000128886	ELL3	0.349769	0.172271	0.726512	0.00104879	0.0165223	0.0339853	0.0857712	3	4	4	A2	Skin. not sun exposed, suprapubic (GTEx)	EpiXcan	0.991711	skin_not_sun_exposed_suprapubic	0.999981
4441	ENSG00000197496	SLC2A10	0.349666	0.046105	0.72659	0.0622214	0.10434	3.54331e-08	1.94092e-07	25	31	31	A2	Skin. not sun exposed, suprapubic (GTEx)	EpiXcan	0.991711	skin_not_sun_exposed_suprapubic	0.999981
4442	ENSG00000141504	SAT2	-0.349457	-0.0320633	0.726746	0.0571502	0.0953838	1.30832e-07	6.65657e-07	24	30	30	A2	Skin. not sun exposed, suprapubic (GTEx)	EpiXcan	0.991711	skin_not_sun_exposed_suprapubic	0.999981
4443	ENSG00000069974	RAB27A	-0.349372	-0.0400663	0.72681	0.0203723	0.0582746	4.54396e-05	0.00016938	33	43	43	A2	Skin. not sun exposed, suprapubic (GTEx)	EpiXcan	0.991711	skin_not_sun_exposed_suprapubic	0.999981
4444	ENSG00000101190	TCFL5	-0.348859	-0.0333475	0.727195	0.031361	0.182103	4.34725e-14	4.14097e-13	12	16	16	A2	Skin. not sun exposed, suprapubic (GTEx)	EpiXcan	0.991711	skin_not_sun_exposed_suprapubic	0.999981
4445	ENSG00000168917	SLC35G2	0.348816	0.0133016	0.727228	0.0146772	0.0362282	0.00143219	0.00439891	5	6	6	A2	Skin. not sun exposed, suprapubic (GTEx)	EpiXcan	0.991711	skin_not_sun_exposed_suprapubic	0.999981
4446	ENSG00000150712	MTMR12	-0.348735	-0.00929597	0.727288	0.217728	0.242419	3.2027e-19	4.48314e-18	105	123	123	A2	Skin. not sun exposed, suprapubic (GTEx)	EpiXcan	0.991711	skin_not_sun_exposed_suprapubic	0.999981
4447	ENSG00000138777	PPA2	0.348591	0.038336	0.727396	0.125981	0.144136	4.82876e-11	3.52399e-10	112	127	127	A2	Skin. not sun exposed, suprapubic (GTEx)	EpiXcan	0.991711	skin_not_sun_exposed_suprapubic	0.999981
4448	ENSG00000203705	TATDN3	-0.348554	-0.0427644	0.727424	0.0491905	0.100942	6.81636e-08	3.59198e-07	12	12	12	A2	Skin. not sun exposed, suprapubic (GTEx)	EpiXcan	0.991711	skin_not_sun_exposed_suprapubic	0.999981
4449	ENSG00000204267	TAP2	0.348193	0.0155813	0.727695	0.0644196	0.131617	1.53363e-10	1.06382e-09	37	45	45	A2	Skin. not sun exposed, suprapubic (GTEx)	EpiXcan	0.991711	skin_not_sun_exposed_suprapubic	0.999981
4450	ENSG00000263345	AC006435.2	0.348025	0.0602896	0.727821	0.0466172	0.265652	5.03032e-21	8.02788e-20	36	49	49	A2	Skin. not sun exposed, suprapubic (GTEx)	EpiXcan	0.991711	skin_not_sun_exposed_suprapubic	0.999981
4451	ENSG00000121957	GPSM2	0.347895	0.0674442	0.727919	0.0142181	0.0659326	1.75256e-05	6.89413e-05	7	8	8	A2	Skin. not sun exposed, suprapubic (GTEx)	EpiXcan	0.991711	skin_not_sun_exposed_suprapubic	0.999981
4452	ENSG00000067601	PMS2P4	-0.347687	-0.14324	0.728075	0.00274997	0.0163108	0.035911	0.0901765	2	2	2	A2	Skin. not sun exposed, suprapubic (GTEx)	EpiXcan	0.991711	skin_not_sun_exposed_suprapubic	0.999981
4453	ENSG00000132000	PODNL1	0.347608	0.0592089	0.728135	0.0338647	0.0221304	0.0121457	0.0329754	28	35	35	A2	Skin. not sun exposed, suprapubic (GTEx)	EpiXcan	0.991711	skin_not_sun_exposed_suprapubic	0.999981
4454	ENSG00000197147	LRRC8B	-0.347369	-0.0191859	0.728314	0.150083	0.302152	2.71491e-24	5.18274e-23	20	23	23	A2	Skin. not sun exposed, suprapubic (GTEx)	EpiXcan	0.991711	skin_not_sun_exposed_suprapubic	0.999981
4455	ENSG00000177570	SAMD12	-0.346667	-0.022877	0.728842	0.22512	0.402381	2.47649e-35	8.52596e-34	21	29	29	A2	Skin. not sun exposed, suprapubic (GTEx)	EpiXcan	0.991711	skin_not_sun_exposed_suprapubic	0.999981
4456	ENSG00000251143	AP002490.1	-0.346244	-0.0405755	0.729159	0.0441909	0.0842322	4.77609e-07	2.26933e-06	15	17	17	A2	Skin. not sun exposed, suprapubic (GTEx)	EpiXcan	0.991711	skin_not_sun_exposed_suprapubic	0.999981
4457	ENSG00000273311	DGCR11	-0.346026	-0.0213844	0.729323	0.158793	0.336802	1.67252e-27	3.83557e-26	35	42	42	A2	Skin. not sun exposed, suprapubic (GTEx)	EpiXcan	0.991711	skin_not_sun_exposed_suprapubic	0.999981
4458	ENSG00000138030	KHK	-0.345941	-0.0167598	0.729387	0.184991	0.33694	1.80463e-27	4.11833e-26	8	10	10	A2	Skin. not sun exposed, suprapubic (GTEx)	EpiXcan	0.991711	skin_not_sun_exposed_suprapubic	0.999981
4459	ENSG00000164440	TXLNB	-0.345908	-0.0215656	0.729412	0.11108	0.0847033	9.164e-07	4.24202e-06	60	70	70	A2	Skin. not sun exposed, suprapubic (GTEx)	EpiXcan	0.991711	skin_not_sun_exposed_suprapubic	0.999981
4460	ENSG00000087274	ADD1	0.345725	0.0618688	0.729549	0.0153645	0.0125319	0.0649363	0.154428	23	28	28	A2	Skin. not sun exposed, suprapubic (GTEx)	EpiXcan	0.991711	skin_not_sun_exposed_suprapubic	0.999981
4461	ENSG00000188002	AC026412.1	0.3455	0.0145464	0.729719	0.348571	0.517271	1.65977e-50	1.23706e-48	7	9	9	A2	Skin. not sun exposed, suprapubic (GTEx)	EpiXcan	0.991711	skin_not_sun_exposed_suprapubic	0.999981
4462	ENSG00000141570	CBX8	-0.345156	-0.0353521	0.729977	0.0855879	0.124191	8.15492e-10	5.22482e-09	49	63	63	A2	Skin. not sun exposed, suprapubic (GTEx)	EpiXcan	0.991711	skin_not_sun_exposed_suprapubic	0.999981
4463	ENSG00000054277	OPN3	0.344943	0.0880839	0.730137	0.01542	0.0546312	8.43102e-05	0.000303378	6	10	10	A2	Skin. not sun exposed, suprapubic (GTEx)	EpiXcan	0.991711	skin_not_sun_exposed_suprapubic	0.999981
4464	ENSG00000075790	BCAP29	-0.34491	-0.0516158	0.730162	0.0673795	0.108616	1.9659e-08	1.10009e-07	43	53	53	A2	Skin. not sun exposed, suprapubic (GTEx)	EpiXcan	0.991711	skin_not_sun_exposed_suprapubic	0.999981
4465	ENSG00000197566	ZNF624	-0.344903	-0.0414767	0.730168	0.035925	0.0927848	2.06898e-07	1.02876e-06	14	15	15	A2	Skin. not sun exposed, suprapubic (GTEx)	EpiXcan	0.991711	skin_not_sun_exposed_suprapubic	0.999981
4466	ENSG00000224660	SH3BP5-AS1	0.344694	0.0163589	0.730325	0.244923	0.343217	4.80283e-29	1.20821e-27	17	18	18	A2	Skin. not sun exposed, suprapubic (GTEx)	EpiXcan	0.991711	skin_not_sun_exposed_suprapubic	0.999981
4467	ENSG00000166927	MS4A7	0.344573	0.063411	0.730416	0.0211082	0.0454019	0.000352661	0.00117014	18	22	22	A2	Skin. not sun exposed, suprapubic (GTEx)	EpiXcan	0.991711	skin_not_sun_exposed_suprapubic	0.999981
4468	ENSG00000153391	INO80C	0.343698	0.0513179	0.731073	0.0553269	0.0858578	7.05478e-07	3.30607e-06	39	46	46	A2	Skin. not sun exposed, suprapubic (GTEx)	EpiXcan	0.992356	skin_not_sun_exposed_suprapubic	0.999981
4469	ENSG00000214826	DDX12P	-0.343506	-0.0229239	0.731218	0.0339549	0.0175887	0.0283523	0.0726274	35	44	44	A2	Skin. not sun exposed, suprapubic (GTEx)	EpiXcan	0.992356	skin_not_sun_exposed_suprapubic	0.999981
4470	ENSG00000006042	TMEM98	0.343132	0.0273674	0.731499	0.17004	0.366666	3.41669e-31	9.6758e-30	35	51	51	A2	Skin. not sun exposed, suprapubic (GTEx)	EpiXcan	0.992408	skin_not_sun_exposed_suprapubic	0.999981
4471	ENSG00000081026	MAGI3	-0.34302	-0.0635394	0.731584	0.0120616	0.0166255	0.0316264	0.0803098	8	9	9	A2	Skin. not sun exposed, suprapubic (GTEx)	EpiXcan	0.992408	skin_not_sun_exposed_suprapubic	0.999981
4472	ENSG00000120008	WDR11	-0.342371	-0.0308517	0.732071	0.0426214	0.258472	2.77303e-20	4.19156e-19	21	30	30	A2	Skin. not sun exposed, suprapubic (GTEx)	EpiXcan	0.992698	skin_not_sun_exposed_suprapubic	0.999981
4473	ENSG00000198805	PNP	0.3423	0.0267649	0.732125	0.150804	0.420855	1.28149e-36	4.85302e-35	5	6	6	A2	Skin. not sun exposed, suprapubic (GTEx)	EpiXcan	0.992698	skin_not_sun_exposed_suprapubic	0.999981
4474	ENSG00000106400	ZNHIT1	0.34168	0.0202753	0.732592	0.125778	0.221261	6.51244e-17	7.73981e-16	30	37	37	A2	Skin. not sun exposed, suprapubic (GTEx)	EpiXcan	0.993109	skin_not_sun_exposed_suprapubic	0.999981
4475	ENSG00000214106	PAXIP1-AS2	0.341221	0.0259646	0.732938	0.0827594	0.175614	1.66076e-13	1.50521e-12	10	12	12	A2	Skin. not sun exposed, suprapubic (GTEx)	EpiXcan	0.993356	skin_not_sun_exposed_suprapubic	0.999981
4476	ENSG00000232859	LYRM9	-0.340699	-0.0331831	0.73333	0.0828679	0.306186	1.20336e-24	2.34186e-23	31	39	39	A2	Skin. not sun exposed, suprapubic (GTEx)	EpiXcan	0.993493	skin_not_sun_exposed_suprapubic	0.999981
4477	ENSG00000159212	CLIC6	-0.340651	-0.0283777	0.733367	0.0629167	0.0232847	0.010813	0.029546	31	37	37	A2	Skin. not sun exposed, suprapubic (GTEx)	EpiXcan	0.993493	skin_not_sun_exposed_suprapubic	0.999981
4478	ENSG00000161692	DBF4B	0.340049	0.0161286	0.733819	0.218354	0.425905	5.11891e-38	2.11581e-36	7	8	8	A2	Skin. not sun exposed, suprapubic (GTEx)	EpiXcan	0.993885	skin_not_sun_exposed_suprapubic	0.999981
4479	ENSG00000162378	ZYG11B	-0.339618	-0.0409124	0.734144	0.0421133	0.128807	2.93617e-10	1.96756e-09	14	19	19	A2	Skin. not sun exposed, suprapubic (GTEx)	EpiXcan	0.994102	skin_not_sun_exposed_suprapubic	0.999981
4480	ENSG00000115353	TACR1	-0.339251	-0.0180996	0.73442	0.0354018	0.0556571	6.51612e-05	0.000237585	15	17	17	A2	Skin. not sun exposed, suprapubic (GTEx)	EpiXcan	0.994255	skin_not_sun_exposed_suprapubic	0.999981
4481	ENSG00000145506	NKD2	-0.33889	-0.0274233	0.734692	0.0912391	0.0316895	0.00321127	0.00940951	60	78	78	A2	Skin. not sun exposed, suprapubic (GTEx)	EpiXcan	0.994307	skin_not_sun_exposed_suprapubic	0.999981
4482	ENSG00000147789	ZNF7	0.338546	0.113818	0.734952	0.0052118	0.0105414	0.0901957	0.207286	11	19	19	A2	Skin. not sun exposed, suprapubic (GTEx)	EpiXcan	0.994307	skin_not_sun_exposed_suprapubic	0.999981
4483	ENSG00000181638	ZFP41	-0.338108	-0.0512028	0.735282	0.0441235	0.185205	1.38857e-14	1.37503e-13	16	24	24	A2	Skin. not sun exposed, suprapubic (GTEx)	EpiXcan	0.994307	skin_not_sun_exposed_suprapubic	0.999981
4484	ENSG00000120645	IQSEC3	-0.338078	-0.0303606	0.735304	0.0773784	0.10646	2.80574e-08	1.54841e-07	24	26	26	A2	Skin. not sun exposed, suprapubic (GTEx)	EpiXcan	0.994307	skin_not_sun_exposed_suprapubic	0.999981
4485	ENSG00000167766	ZNF83	0.337854	0.0244232	0.735473	0.130007	0.512719	1.93048e-49	1.38717e-47	28	40	40	A2	Skin. not sun exposed, suprapubic (GTEx)	EpiXcan	0.994307	skin_not_sun_exposed_suprapubic	0.999981
4486	ENSG00000181404	WASHC1	0.337676	0.12478	0.735607	0.00511999	0.482678	4.18662e-46	2.52857e-44	13	24	24	A2	Skin. not sun exposed, suprapubic (GTEx)	EpiXcan	0.994307	skin_not_sun_exposed_suprapubic	0.999981
4487	ENSG00000186026	ZNF284	0.337216	0.0773812	0.735954	0.0222568	0.0791749	1.99315e-06	8.81287e-06	17	23	23	A2	Skin. not sun exposed, suprapubic (GTEx)	EpiXcan	0.994307	skin_not_sun_exposed_suprapubic	0.999981
4488	ENSG00000120915	EPHX2	0.336864	0.0107398	0.73622	0.343595	0.403045	2.67586e-35	9.18976e-34	49	59	59	A2	Skin. not sun exposed, suprapubic (GTEx)	EpiXcan	0.994307	skin_not_sun_exposed_suprapubic	0.999981
4489	ENSG00000176871	WSB2	-0.336767	-0.0659299	0.736293	0.0300984	0.0370213	0.00145602	0.00446527	20	25	25	A2	Skin. not sun exposed, suprapubic (GTEx)	EpiXcan	0.994307	skin_not_sun_exposed_suprapubic	0.999981
4490	ENSG00000011422	PLAUR	-0.3367	-0.0612593	0.736343	0.0193361	0.0481186	0.000234992	0.000800365	11	12	12	A2	Skin. not sun exposed, suprapubic (GTEx)	EpiXcan	0.994307	skin_not_sun_exposed_suprapubic	0.999981
4491	ENSG00000163635	ATXN7	0.336096	0.0890734	0.736799	0.0147156	0.0368259	0.00138489	0.00426205	12	17	17	A2	Skin. not sun exposed, suprapubic (GTEx)	EpiXcan	0.994307	skin_not_sun_exposed_suprapubic	0.999981
4492	ENSG00000261490	AC005674.2	0.336061	0.0205296	0.736825	0.0944766	0.125818	1.36392e-09	8.57393e-09	27	36	36	A2	Skin. not sun exposed, suprapubic (GTEx)	EpiXcan	0.994307	skin_not_sun_exposed_suprapubic	0.999981
4493	ENSG00000164880	INTS1	0.335749	0.0184568	0.73706	0.25873	0.43413	1.63557e-40	7.87545e-39	44	66	66	A2	Skin. not sun exposed, suprapubic (GTEx)	EpiXcan	0.994307	skin_not_sun_exposed_suprapubic	0.999981
4494	ENSG00000163531	NFASC	-0.335449	0.00423055	0.737286	0.0768492	0.0652071	1.93874e-05	7.56493e-05	45	63	63	A2	Skin. not sun exposed, suprapubic (GTEx)	EpiXcan	0.994307	skin_not_sun_exposed_suprapubic	0.999981
4495	ENSG00000166145	SPINT1	-0.333978	-0.0549348	0.738396	0.0386059	0.022113	0.0137229	0.0370123	15	18	18	A2	Skin. not sun exposed, suprapubic (GTEx)	EpiXcan	0.994307	skin_not_sun_exposed_suprapubic	0.999981
4496	ENSG00000121879	PIK3CA	0.333826	0.0571902	0.738511	0.0201012	0.0529814	9.89264e-05	0.000352981	7	9	9	A2	Skin. not sun exposed, suprapubic (GTEx)	EpiXcan	0.994307	skin_not_sun_exposed_suprapubic	0.999981
4497	ENSG00000119929	CUTC	0.333738	0.103223	0.738577	0.0140414	0.0648165	1.63915e-05	6.47011e-05	6	7	7	A2	Skin. not sun exposed, suprapubic (GTEx)	EpiXcan	0.994307	skin_not_sun_exposed_suprapubic	0.999981
4498	ENSG00000180543	TSPYL5	-0.333676	-0.0256176	0.738624	0.119106	0.127885	9.84564e-10	6.26165e-09	73	81	81	A2	Skin. not sun exposed, suprapubic (GTEx)	EpiXcan	0.994307	skin_not_sun_exposed_suprapubic	0.999981
4499	ENSG00000105926	MPP6	-0.333627	-0.0405299	0.738661	0.0343446	0.0256605	0.00804326	0.0223527	30	36	36	A2	Skin. not sun exposed, suprapubic (GTEx)	EpiXcan	0.994307	skin_not_sun_exposed_suprapubic	0.999981
4500	ENSG00000150433	TMEM218	-0.33325	-0.104319	0.738946	0.00523888	0.030335	0.00353237	0.0102667	8	9	9	A2	Skin. not sun exposed, suprapubic (GTEx)	EpiXcan	0.994307	skin_not_sun_exposed_suprapubic	0.999981
4501	ENSG00000076003	MCM6	0.333178	0.114824	0.739	0.00394138	0.0130856	0.059042	0.141915	1	1	1	A2	Skin. not sun exposed, suprapubic (GTEx)	EpiXcan	0.994307	skin_not_sun_exposed_suprapubic	0.999981
4502	ENSG00000197696	NMB	0.333141	0.0345642	0.739028	0.0344973	0.0971732	7.99011e-08	4.17129e-07	4	6	6	A2	Skin. not sun exposed, suprapubic (GTEx)	EpiXcan	0.994307	skin_not_sun_exposed_suprapubic	0.999981
4503	ENSG00000074211	PPP2R2C	-0.333086	-0.024648	0.73907	0.0595867	0.187993	2.42853e-14	2.35004e-13	20	25	25	A2	Skin. not sun exposed, suprapubic (GTEx)	EpiXcan	0.994307	skin_not_sun_exposed_suprapubic	0.999981
4504	ENSG00000119321	FKBP15	0.332722	0.101191	0.739344	0.0258439	0.011423	0.072429	0.170024	20	23	23	A2	Skin. not sun exposed, suprapubic (GTEx)	EpiXcan	0.994307	skin_not_sun_exposed_suprapubic	0.999981
4505	ENSG00000075240	GRAMD4	0.332522	0.045393	0.739495	0.0588756	0.331606	3.2579e-27	7.30395e-26	11	16	16	A2	Skin. not sun exposed, suprapubic (GTEx)	EpiXcan	0.994307	skin_not_sun_exposed_suprapubic	0.999981
4506	ENSG00000255310	AF131215.5	0.332479	0.0282904	0.739527	0.131016	0.252259	1.1031e-19	1.60007e-18	16	20	20	A2	Skin. not sun exposed, suprapubic (GTEx)	EpiXcan	0.994307	skin_not_sun_exposed_suprapubic	0.999981
4507	ENSG00000149575	SCN2B	0.331836	0.0245455	0.740013	0.0593027	0.0294383	0.00463686	0.0132894	52	63	63	A2	Skin. not sun exposed, suprapubic (GTEx)	EpiXcan	0.994307	skin_not_sun_exposed_suprapubic	0.999981
4508	ENSG00000222009	BTBD19	-0.331761	-0.219772	0.74007	0.000934205	0.11389	4.66226e-09	2.79656e-08	2	7	7	A2	Skin. not sun exposed, suprapubic (GTEx)	EpiXcan	0.994307	skin_not_sun_exposed_suprapubic	0.999981
4509	ENSG00000114021	NIT2	0.331643	0.0195597	0.740159	0.0935318	0.0148072	0.0443125	0.109238	69	76	76	A2	Skin. not sun exposed, suprapubic (GTEx)	EpiXcan	0.994307	skin_not_sun_exposed_suprapubic	0.999981
4510	ENSG00000167065	DUSP18	0.331304	0.0214064	0.740415	0.1046	0.106215	2.32531e-08	1.29295e-07	37	47	47	A2	Skin. not sun exposed, suprapubic (GTEx)	EpiXcan	0.994307	skin_not_sun_exposed_suprapubic	0.999981
4511	ENSG00000166206	GABRB3	0.331284	0.0203215	0.74043	0.061979	0.229747	5.41747e-18	6.9834e-17	38	48	48	A2	Skin. not sun exposed, suprapubic (GTEx)	EpiXcan	0.994307	skin_not_sun_exposed_suprapubic	0.999981
4512	ENSG00000197969	VPS13A	0.331106	0.0155591	0.740564	0.134394	0.245778	6.29743e-19	8.62557e-18	22	23	23	A2	Skin. not sun exposed, suprapubic (GTEx)	EpiXcan	0.994307	skin_not_sun_exposed_suprapubic	0.999981
4513	ENSG00000131669	NINJ1	-0.330789	-0.140933	0.740804	0.00251051	0.0359226	0.00166416	0.00506918	4	5	5	A2	Skin. not sun exposed, suprapubic (GTEx)	EpiXcan	0.994307	skin_not_sun_exposed_suprapubic	0.999981
4514	ENSG00000125457	MIF4GD	0.33059	0.0386387	0.740955	0.0414103	0.0870768	3.46642e-07	1.68068e-06	27	30	30	A2	Skin. not sun exposed, suprapubic (GTEx)	EpiXcan	0.994307	skin_not_sun_exposed_suprapubic	0.999981
4515	ENSG00000249242	TMEM150C	-0.330217	0.0036406	0.741236	0.00891643	0.011647	0.0767395	0.179093	31	34	34	A2	Skin. not sun exposed, suprapubic (GTEx)	EpiXcan	0.994307	skin_not_sun_exposed_suprapubic	0.999981
4516	ENSG00000253716	MINCR	0.330126	0.0147612	0.741305	0.12781	0.215537	7.60185e-17	8.96608e-16	16	18	18	A2	Skin. not sun exposed, suprapubic (GTEx)	EpiXcan	0.994307	skin_not_sun_exposed_suprapubic	0.999981
4517	ENSG00000127946	HIP1	0.329967	0.0235827	0.741425	0.176083	0.25281	1.79506e-20	2.73692e-19	37	49	49	A2	Skin. not sun exposed, suprapubic (GTEx)	EpiXcan	0.994307	skin_not_sun_exposed_suprapubic	0.999981
4518	ENSG00000272779	AC245060.4	0.329577	0.175608	0.74172	0.00510297	0.379921	1.76799e-33	5.61055e-32	9	29	29	A2	Skin. not sun exposed, suprapubic (GTEx)	EpiXcan	0.994307	skin_not_sun_exposed_suprapubic	0.999981
4519	ENSG00000089847	ANKRD24	-0.329553	-0.0269541	0.741738	0.0842987	0.117514	3.43325e-09	2.08254e-08	37	52	52	A2	Skin. not sun exposed, suprapubic (GTEx)	EpiXcan	0.994307	skin_not_sun_exposed_suprapubic	0.999981
4520	ENSG00000101443	WFDC2	-0.329524	-0.0750346	0.74176	0.00476603	0.0424061	0.000560571	0.00181151	12	23	23	A2	Skin. not sun exposed, suprapubic (GTEx)	EpiXcan	0.994307	skin_not_sun_exposed_suprapubic	0.999981
4521	ENSG00000253738	OTUD6B-AS1	0.329378	0.0517079	0.74187	0.0279307	0.0214318	0.013878	0.0373743	46	55	55	A2	Skin. not sun exposed, suprapubic (GTEx)	EpiXcan	0.994307	skin_not_sun_exposed_suprapubic	0.999981
4522	ENSG00000106004	HOXA5	-0.328841	-0.0454179	0.742276	0.016161	0.0544489	0.000102935	0.000366445	9	11	11	A2	Skin. not sun exposed, suprapubic (GTEx)	EpiXcan	0.994307	skin_not_sun_exposed_suprapubic	0.999981
4523	ENSG00000091140	DLD	0.328799	0.0893435	0.742307	0.0124457	0.0227209	0.0128419	0.0347444	10	11	11	A2	Skin. not sun exposed, suprapubic (GTEx)	EpiXcan	0.994307	skin_not_sun_exposed_suprapubic	0.999981
4524	ENSG00000093167	LRRFIP2	0.328316	0.034906	0.742673	0.0458569	0.100483	6.59751e-08	3.48189e-07	24	27	27	A2	Skin. not sun exposed, suprapubic (GTEx)	EpiXcan	0.994307	skin_not_sun_exposed_suprapubic	0.999981
4525	ENSG00000203760	CENPW	-0.328014	-0.0658837	0.742901	0.0269638	0.0165701	0.033671	0.0850087	14	16	16	A2	Skin. not sun exposed, suprapubic (GTEx)	EpiXcan	0.994307	skin_not_sun_exposed_suprapubic	0.999981
4526	ENSG00000006071	ABCC8	-0.327873	-0.0192173	0.743007	0.179973	0.267062	2.81926e-21	4.5616e-20	21	24	24	A2	Skin. not sun exposed, suprapubic (GTEx)	EpiXcan	0.994307	skin_not_sun_exposed_suprapubic	0.999981
4527	ENSG00000150760	DOCK1	0.327225	0.154741	0.743497	0.00146757	0.0368987	0.00134324	0.00414024	7	10	10	A2	Skin. not sun exposed, suprapubic (GTEx)	EpiXcan	0.994307	skin_not_sun_exposed_suprapubic	0.999981
4528	ENSG00000135333	EPHA7	0.327091	0.0342274	0.743599	0.0290021	0.0916138	1.76584e-07	8.85891e-07	16	20	20	A2	Skin. not sun exposed, suprapubic (GTEx)	EpiXcan	0.994307	skin_not_sun_exposed_suprapubic	0.999981
4529	ENSG00000104695	PPP2CB	-0.326915	-0.0231309	0.743732	0.0147497	0.0180643	0.0257319	0.066242	9	10	10	A2	Skin. not sun exposed, suprapubic (GTEx)	EpiXcan	0.994307	skin_not_sun_exposed_suprapubic	0.999981
4530	ENSG00000272091	RP4-758J24.5	-0.326825	-0.0204206	0.7438	0.15737	0.0975407	1.32132e-08	7.56922e-08	68	83	83	A2	Skin. not sun exposed, suprapubic (GTEx)	EpiXcan	0.994307	skin_not_sun_exposed_suprapubic	0.999981
4531	ENSG00000186594	MIR22HG	-0.32655	-0.0569961	0.744008	0.0135575	0.0879546	5.58111e-07	2.64109e-06	13	17	17	A2	Skin. not sun exposed, suprapubic (GTEx)	EpiXcan	0.994307	skin_not_sun_exposed_suprapubic	0.999981
4532	ENSG00000125755	SYMPK	0.326459	0.0918281	0.744077	0.00397785	0.0161828	0.0333199	0.0841677	10	15	15	A2	Skin. not sun exposed, suprapubic (GTEx)	EpiXcan	0.994307	skin_not_sun_exposed_suprapubic	0.999981
4533	ENSG00000160606	TLCD1	0.325795	0.135038	0.744579	0.0059899	0.0460011	0.000342577	0.00113965	6	7	7	A2	Skin. not sun exposed, suprapubic (GTEx)	EpiXcan	0.994307	skin_not_sun_exposed_suprapubic	0.999981
4534	ENSG00000242852	ZNF709	-0.325795	-0.0621319	0.744579	0.0273144	0.0883169	4.5879e-07	2.18659e-06	12	18	18	A2	Skin. not sun exposed, suprapubic (GTEx)	EpiXcan	0.994307	skin_not_sun_exposed_suprapubic	0.999981
4535	ENSG00000114670	NEK11	-0.325671	-0.013342	0.744673	0.155147	0.218658	5.9149e-17	7.03562e-16	41	45	45	A2	Skin. not sun exposed, suprapubic (GTEx)	EpiXcan	0.994307	skin_not_sun_exposed_suprapubic	0.999981
4536	ENSG00000127366	TAS2R5	-0.325459	-0.041444	0.744834	0.0354203	0.105101	4.06696e-08	2.20535e-07	12	14	14	A2	Skin. not sun exposed, suprapubic (GTEx)	EpiXcan	0.994307	skin_not_sun_exposed_suprapubic	0.999981
4537	ENSG00000198954	KIF1BP	0.325271	0.0948825	0.744976	0.0155762	0.0250148	0.00857545	0.023761	13	14	14	A2	Skin. not sun exposed, suprapubic (GTEx)	EpiXcan	0.994307	skin_not_sun_exposed_suprapubic	0.999981
4538	ENSG00000144681	STAC	0.325242	0.0284212	0.744998	0.0350434	0.0692553	5.69494e-06	2.38843e-05	22	24	24	A2	Skin. not sun exposed, suprapubic (GTEx)	EpiXcan	0.994307	skin_not_sun_exposed_suprapubic	0.999981
4539	ENSG00000148572	NRBF2	-0.325121	-0.0615638	0.745089	0.0131428	0.0202994	0.018187	0.0482371	19	22	22	A2	Skin. not sun exposed, suprapubic (GTEx)	EpiXcan	0.994307	skin_not_sun_exposed_suprapubic	0.999981
4540	ENSG00000152193	RNF219	-0.324877	-0.0555033	0.745274	0.0105636	0.0773529	2.71116e-06	1.17795e-05	25	28	28	A2	Skin. not sun exposed, suprapubic (GTEx)	EpiXcan	0.994307	skin_not_sun_exposed_suprapubic	0.999981
4541	ENSG00000089094	KDM2B	0.324562	0.0395626	0.745513	0.0185644	0.0455917	0.00027659	0.000933876	15	19	19	A2	Skin. not sun exposed, suprapubic (GTEx)	EpiXcan	0.994307	skin_not_sun_exposed_suprapubic	0.999981
4542	ENSG00000215190	LINC00680	0.324278	0.014426	0.745727	0.319094	0.684931	1.02991e-83	5.34483e-81	16	27	27	A2	Skin. not sun exposed, suprapubic (GTEx)	EpiXcan	0.994307	skin_not_sun_exposed_suprapubic	0.999981
4543	ENSG00000164346	NSA2	0.32378	0.0095192	0.746105	0.394519	0.631558	1.28121e-71	3.14952e-69	27	30	30	A2	Skin. not sun exposed, suprapubic (GTEx)	EpiXcan	0.994307	skin_not_sun_exposed_suprapubic	0.999981
4544	ENSG00000212864	RNF208	0.323753	0.0849706	0.746125	0.0202148	0.0686478	1.1493e-05	4.64359e-05	23	29	29	A2	Skin. not sun exposed, suprapubic (GTEx)	EpiXcan	0.994307	skin_not_sun_exposed_suprapubic	0.999981
4545	ENSG00000101210	EEF1A2	-0.323752	-0.0521686	0.746126	0.0286709	0.140689	1.08881e-10	7.7014e-10	5	7	7	A2	Skin. not sun exposed, suprapubic (GTEx)	EpiXcan	0.994307	skin_not_sun_exposed_suprapubic	0.999981
4546	ENSG00000164989	CCDC171	-0.323735	-0.0248022	0.746139	0.109568	0.172509	3.44626e-13	3.03896e-12	49	62	62	A2	Skin. not sun exposed, suprapubic (GTEx)	EpiXcan	0.994307	skin_not_sun_exposed_suprapubic	0.999981
4547	ENSG00000071462	BUD23	-0.323673	-0.0713187	0.746185	0.0157715	0.0392163	0.000932394	0.00293062	11	15	15	A2	Skin. not sun exposed, suprapubic (GTEx)	EpiXcan	0.994307	skin_not_sun_exposed_suprapubic	0.999981
4548	ENSG00000162517	PEF1	0.323545	0.0708293	0.746282	0.0197874	0.0169419	0.030425	0.0775118	12	16	16	A2	Skin. not sun exposed, suprapubic (GTEx)	EpiXcan	0.994307	skin_not_sun_exposed_suprapubic	0.999981
4549	ENSG00000213923	CSNK1E	0.32353	-0.009671	0.746294	0.020747	0.0314415	0.00237843	0.00708623	11	13	13	A2	Skin. not sun exposed, suprapubic (GTEx)	EpiXcan	0.994307	skin_not_sun_exposed_suprapubic	0.999981
4550	ENSG00000159228	CBR1	0.323342	0.0290893	0.746436	0.0308388	0.105114	3.43058e-08	1.88138e-07	11	14	14	A2	Skin. not sun exposed, suprapubic (GTEx)	EpiXcan	0.994307	skin_not_sun_exposed_suprapubic	0.999981
4551	ENSG00000154447	SH3RF1	0.323258	0.087877	0.7465	0.00626688	0.0282666	0.00518505	0.0147729	1	1	1	A2	Skin. not sun exposed, suprapubic (GTEx)	EpiXcan	0.994307	skin_not_sun_exposed_suprapubic	0.999981
4552	ENSG00000214046	SMIM7	-0.323122	-0.0786013	0.746602	0.0112024	0.0114142	0.0770353	0.179753	9	10	10	A2	Skin. not sun exposed, suprapubic (GTEx)	EpiXcan	0.994307	skin_not_sun_exposed_suprapubic	0.999981
4553	ENSG00000144843	ADPRH	0.323073	0.0196517	0.74664	0.112259	0.155763	6.76731e-12	5.37244e-11	9	9	9	A2	Skin. not sun exposed, suprapubic (GTEx)	EpiXcan	0.994307	skin_not_sun_exposed_suprapubic	0.999981
4554	ENSG00000245573	BDNF-AS	0.322537	0.174172	0.747046	0.00136457	0.0316122	0.00325973	0.00953556	4	7	7	A2	Skin. not sun exposed, suprapubic (GTEx)	EpiXcan	0.994307	skin_not_sun_exposed_suprapubic	0.999981
4555	ENSG00000213983	AP1G2	-0.322446	-0.172871	0.747115	0.00429811	0.0105495	0.0827445	0.191671	2	2	2	A2	Skin. not sun exposed, suprapubic (GTEx)	EpiXcan	0.994307	skin_not_sun_exposed_suprapubic	0.999981
4556	ENSG00000140988	RPS2	0.322139	0.0147504	0.747347	0.17312	0.160223	2.30601e-12	1.89846e-11	78	109	109	A2	Skin. not sun exposed, suprapubic (GTEx)	EpiXcan	0.994307	skin_not_sun_exposed_suprapubic	0.999981
4557	ENSG00000035862	TIMP2	0.322056	0.0269378	0.74741	0.0285917	0.0413291	0.000704416	0.00224784	16	20	20	A2	Skin. not sun exposed, suprapubic (GTEx)	EpiXcan	0.994307	skin_not_sun_exposed_suprapubic	0.999981
4558	ENSG00000015153	YAF2	0.321999	0.00179313	0.747453	0.075642	0.0292509	0.00478108	0.0136775	41	48	48	A2	Skin. not sun exposed, suprapubic (GTEx)	EpiXcan	0.994307	skin_not_sun_exposed_suprapubic	0.999981
4559	ENSG00000182670	TTC3	-0.321675	-0.0157738	0.747699	0.180686	0.484062	9.98242e-48	6.53615e-46	28	37	37	A2	Skin. not sun exposed, suprapubic (GTEx)	EpiXcan	0.994307	skin_not_sun_exposed_suprapubic	0.999981
4560	ENSG00000081177	EXD2	0.321443	0.108585	0.747875	0.00416892	0.0303596	0.00383106	0.0111025	2	2	2	A2	Skin. not sun exposed, suprapubic (GTEx)	EpiXcan	0.994307	skin_not_sun_exposed_suprapubic	0.999981
4561	ENSG00000179406	LINC00174	0.321369	0.0578629	0.747931	0.0386878	0.0332895	0.00248964	0.00740499	27	37	37	A2	Skin. not sun exposed, suprapubic (GTEx)	EpiXcan	0.994307	skin_not_sun_exposed_suprapubic	0.999981
4562	ENSG00000238105	GOLGA2P5	-0.321062	-0.0395979	0.748163	0.0202151	0.0592932	3.96043e-05	0.000148617	5	5	5	A2	Skin. not sun exposed, suprapubic (GTEx)	EpiXcan	0.994307	skin_not_sun_exposed_suprapubic	0.999981
4563	ENSG00000091592	NLRP1	-0.320588	-0.377577	0.748523	0.00014152	0.13148	3.25248e-10	2.17018e-09	2	3	3	A2	Skin. not sun exposed, suprapubic (GTEx)	EpiXcan	0.994307	skin_not_sun_exposed_suprapubic	0.999981
4564	ENSG00000221983	UBA52	-0.320469	-0.0217847	0.748613	0.0890319	0.153737	1.06684e-11	8.26804e-11	20	25	25	A2	Skin. not sun exposed, suprapubic (GTEx)	EpiXcan	0.994307	skin_not_sun_exposed_suprapubic	0.999981
4565	ENSG00000066248	NGEF	-0.320218	-0.0376938	0.748803	0.0409117	0.214784	1.70467e-16	1.95305e-15	16	20	20	A2	Skin. not sun exposed, suprapubic (GTEx)	EpiXcan	0.994307	skin_not_sun_exposed_suprapubic	0.999981
4566	ENSG00000268001	CARD8-AS1	0.319734	0.0215027	0.74917	0.0410184	0.0675146	6.84917e-06	2.84273e-05	20	22	22	A2	Skin. not sun exposed, suprapubic (GTEx)	EpiXcan	0.994307	skin_not_sun_exposed_suprapubic	0.999981
4567	ENSG00000151502	VPS26B	0.319588	0.0661873	0.749281	0.0188249	0.0227535	0.0112264	0.0306099	11	14	14	A2	Skin. not sun exposed, suprapubic (GTEx)	EpiXcan	0.994307	skin_not_sun_exposed_suprapubic	0.999981
4568	ENSG00000171988	JMJD1C	-0.319539	-0.167865	0.749318	0.00315567	0.0135691	0.0545586	0.132034	9	12	12	A2	Skin. not sun exposed, suprapubic (GTEx)	EpiXcan	0.994307	skin_not_sun_exposed_suprapubic	0.999981
4569	ENSG00000117298	ECE1	0.319512	0.0464573	0.749338	0.0146438	0.0223188	0.0137327	0.0370258	11	11	11	A2	Skin. not sun exposed, suprapubic (GTEx)	EpiXcan	0.994307	skin_not_sun_exposed_suprapubic	0.999981
4570	ENSG00000166166	TRMT61A	-0.319034	-0.0228642	0.749701	0.0563923	0.0578153	6.0648e-05	0.000222286	27	32	32	A2	Skin. not sun exposed, suprapubic (GTEx)	EpiXcan	0.994307	skin_not_sun_exposed_suprapubic	0.999981
4571	ENSG00000261098	AP000766.1	-0.318815	-0.0160309	0.749867	0.133066	0.183527	3.15686e-14	3.02558e-13	33	41	41	A2	Skin. not sun exposed, suprapubic (GTEx)	EpiXcan	0.994307	skin_not_sun_exposed_suprapubic	0.999981
4572	ENSG00000112981	NME5	0.318752	0.0282039	0.749915	0.0718968	0.0349952	0.0016281	0.00496149	36	45	45	A2	Skin. not sun exposed, suprapubic (GTEx)	EpiXcan	0.994307	skin_not_sun_exposed_suprapubic	0.999981
4573	ENSG00000100601	ALKBH1	0.318459	0.0320268	0.750137	0.032763	0.0916791	2.98032e-07	1.45709e-06	12	12	12	A2	Skin. not sun exposed, suprapubic (GTEx)	EpiXcan	0.994307	skin_not_sun_exposed_suprapubic	0.999981
4574	ENSG00000035115	SH3YL1	0.318345	0.0109525	0.750223	0.468839	0.572168	5.94367e-60	7.24198e-58	25	30	30	A2	Skin. not sun exposed, suprapubic (GTEx)	EpiXcan	0.994307	skin_not_sun_exposed_suprapubic	0.999981
4575	ENSG00000231177	LINC00852	0.318002	0.040275	0.750483	0.0353761	0.0885295	3.52262e-07	1.70615e-06	9	10	10	A2	Skin. not sun exposed, suprapubic (GTEx)	EpiXcan	0.994307	skin_not_sun_exposed_suprapubic	0.999981
4576	ENSG00000105982	RNF32	0.317742	0.0826075	0.750681	0.011323	0.040871	0.000821209	0.00259747	7	11	11	A2	Skin. not sun exposed, suprapubic (GTEx)	EpiXcan	0.994307	skin_not_sun_exposed_suprapubic	0.999981
4577	ENSG00000135605	TEC	0.317656	0.0310762	0.750746	0.0221091	0.0370346	0.00131532	0.00405773	24	27	27	A2	Skin. not sun exposed, suprapubic (GTEx)	EpiXcan	0.994307	skin_not_sun_exposed_suprapubic	0.999981
4578	ENSG00000185624	P4HB	-0.317491	-0.0524597	0.750871	0.0312089	0.0996712	8.80536e-08	4.56966e-07	21	26	26	A2	Skin. not sun exposed, suprapubic (GTEx)	EpiXcan	0.994307	skin_not_sun_exposed_suprapubic	0.999981
4579	ENSG00000049656	CLPTM1L	0.316647	0.0239721	0.751511	0.0511496	0.0751183	3.18446e-06	1.37506e-05	33	42	42	A2	Skin. not sun exposed, suprapubic (GTEx)	EpiXcan	0.994307	skin_not_sun_exposed_suprapubic	0.999981
4580	ENSG00000110906	KCTD10	-0.316615	-0.0220023	0.751535	0.0314441	0.122745	1.95481e-09	1.21373e-08	20	21	21	A2	Skin. not sun exposed, suprapubic (GTEx)	EpiXcan	0.994307	skin_not_sun_exposed_suprapubic	0.999981
4581	ENSG00000188554	NBR1	0.316584	0.109093	0.751559	0.0422848	0.0864364	5.6035e-07	2.64989e-06	24	32	32	A2	Skin. not sun exposed, suprapubic (GTEx)	EpiXcan	0.994307	skin_not_sun_exposed_suprapubic	0.999981
4582	ENSG00000149231	CCDC82	0.316499	0.00864316	0.751624	0.455584	0.616807	3.22673e-69	6.45899e-67	8	8	8	A2	Skin. not sun exposed, suprapubic (GTEx)	EpiXcan	0.994307	skin_not_sun_exposed_suprapubic	0.999981
4583	ENSG00000124749	COL21A1	0.316171	0.0364759	0.751873	0.048242	0.11792	3.70844e-09	2.24267e-08	14	17	17	A2	Skin. not sun exposed, suprapubic (GTEx)	EpiXcan	0.994307	skin_not_sun_exposed_suprapubic	0.999981
4584	ENSG00000130203	APOE	0.315224	0.024328	0.752592	0.112577	0.190136	7.0983e-15	7.21258e-14	26	37	37	A2	Skin. not sun exposed, suprapubic (GTEx)	EpiXcan	0.994307	skin_not_sun_exposed_suprapubic	0.999981
4585	ENSG00000135945	REV1	0.315177	0.0385774	0.752627	0.0203082	0.0803414	1.52151e-06	6.85291e-06	17	21	21	A2	Skin. not sun exposed, suprapubic (GTEx)	EpiXcan	0.994307	skin_not_sun_exposed_suprapubic	0.999981
4586	ENSG00000139291	TMEM19	0.314323	0.0679828	0.753275	0.00798814	0.0125964	0.0625611	0.14926	7	8	8	A2	Skin. not sun exposed, suprapubic (GTEx)	EpiXcan	0.994307	skin_not_sun_exposed_suprapubic	0.999981
4587	ENSG00000224383	PRR29	0.31396	0.111662	0.753552	0.0050895	0.0125702	0.0614487	0.146957	2	2	2	A2	Skin. not sun exposed, suprapubic (GTEx)	EpiXcan	0.994307	skin_not_sun_exposed_suprapubic	0.999981
4588	ENSG00000223508	RPL23AP53	-0.313795	-0.054651	0.753676	0.0164186	0.0763368	3.08607e-06	1.33438e-05	11	14	14	A2	Skin. not sun exposed, suprapubic (GTEx)	EpiXcan	0.994307	skin_not_sun_exposed_suprapubic	0.999981
4589	ENSG00000204314	PRRT1	-0.313731	-0.0199085	0.753725	0.13792	0.269653	4.5257e-21	7.24733e-20	42	54	54	A2	Skin. not sun exposed, suprapubic (GTEx)	EpiXcan	0.994307	skin_not_sun_exposed_suprapubic	0.999981
4590	ENSG00000086232	EIF2AK1	0.313727	0.0296601	0.753728	0.0480832	0.0910504	3.02693e-07	1.47833e-06	26	32	32	A2	Skin. not sun exposed, suprapubic (GTEx)	EpiXcan	0.994307	skin_not_sun_exposed_suprapubic	0.999981
4591	ENSG00000128989	ARPP19	0.313673	0.0258985	0.75377	0.0670308	0.178995	1.55185e-13	1.41198e-12	16	22	22	A2	Skin. not sun exposed, suprapubic (GTEx)	EpiXcan	0.994307	skin_not_sun_exposed_suprapubic	0.999981
4592	ENSG00000196141	SPATS2L	0.313009	0.0156523	0.754274	0.214466	0.189512	6.85677e-15	6.97221e-14	46	49	49	A2	Skin. not sun exposed, suprapubic (GTEx)	EpiXcan	0.994307	skin_not_sun_exposed_suprapubic	0.999981
4593	ENSG00000006747	SCIN	-0.312623	-0.0319063	0.754567	0.0379258	0.112888	8.80453e-09	5.1236e-08	10	14	14	A2	Skin. not sun exposed, suprapubic (GTEx)	EpiXcan	0.994307	skin_not_sun_exposed_suprapubic	0.999981
4594	ENSG00000167615	LENG8	0.31244	0.0335037	0.754706	0.0582946	0.0831007	2.08687e-07	1.03656e-06	32	47	47	A2	Skin. not sun exposed, suprapubic (GTEx)	EpiXcan	0.994307	skin_not_sun_exposed_suprapubic	0.999981
4595	ENSG00000001561	ENPP4	-0.312413	-0.000821359	0.754727	0.0311933	0.0301988	0.00393648	0.0113916	34	39	39	A2	Skin. not sun exposed, suprapubic (GTEx)	EpiXcan	0.994307	skin_not_sun_exposed_suprapubic	0.999981
4596	ENSG00000141013	GAS8	-0.311946	-0.0286292	0.755082	0.0595181	0.0459564	0.00027484	0.000928191	29	37	37	A2	Skin. not sun exposed, suprapubic (GTEx)	EpiXcan	0.994307	skin_not_sun_exposed_suprapubic	0.999981
4597	ENSG00000100714	MTHFD1	-0.311518	-0.0194788	0.755407	0.107292	0.245697	3.11423e-19	4.36803e-18	22	25	25	A2	Skin. not sun exposed, suprapubic (GTEx)	EpiXcan	0.994307	skin_not_sun_exposed_suprapubic	0.999981
4598	ENSG00000137944	KYAT3	0.31146	0.0230167	0.755451	0.0651179	0.17729	1.05156e-13	9.6683e-13	19	23	23	A2	Skin. not sun exposed, suprapubic (GTEx)	EpiXcan	0.994307	skin_not_sun_exposed_suprapubic	0.999981
4599	ENSG00000104852	SNRNP70	-0.311067	-0.104267	0.75575	0.00969591	0.0919212	2.65561e-07	1.30426e-06	8	14	14	A2	Skin. not sun exposed, suprapubic (GTEx)	EpiXcan	0.994307	skin_not_sun_exposed_suprapubic	0.999981
4600	ENSG00000224389	C4B	-0.311063	-0.0614642	0.755753	0.0443926	0.196532	1.22355e-15	1.3188e-14	14	20	20	A2	Skin. not sun exposed, suprapubic (GTEx)	EpiXcan	0.994307	skin_not_sun_exposed_suprapubic	0.999981
4601	ENSG00000012061	ERCC1	-0.310593	-0.0986789	0.75611	0.00579984	0.0435626	0.000431945	0.00141577	5	11	11	A2	Skin. not sun exposed, suprapubic (GTEx)	EpiXcan	0.994307	skin_not_sun_exposed_suprapubic	0.999981
4602	ENSG00000169967	MAP3K2	0.310539	0.0215917	0.756151	0.0308875	0.0745301	4.14829e-06	1.76889e-05	19	23	23	A2	Skin. not sun exposed, suprapubic (GTEx)	EpiXcan	0.994307	skin_not_sun_exposed_suprapubic	0.999981
4603	ENSG00000237036	ZEB1-AS1	-0.310521	-0.00729293	0.756165	0.0430149	0.028414	0.0049531	0.0141523	51	59	59	A2	Skin. not sun exposed, suprapubic (GTEx)	EpiXcan	0.994307	skin_not_sun_exposed_suprapubic	0.999981
4604	ENSG00000173085	COQ2	0.310475	0.284352	0.7562	0.00105821	0.0435615	0.000479423	0.0015608	1	4	4	A2	Skin. not sun exposed, suprapubic (GTEx)	EpiXcan	0.994307	skin_not_sun_exposed_suprapubic	0.999981
4605	ENSG00000226200	SGMS1-AS1	-0.309801	-0.0165879	0.756712	0.0369818	0.0797243	1.57159e-06	7.06711e-06	19	23	23	A2	Skin. not sun exposed, suprapubic (GTEx)	EpiXcan	0.994307	skin_not_sun_exposed_suprapubic	0.999981
4606	ENSG00000100814	CCNB1IP1	0.309707	0.035651	0.756783	0.0320832	0.0640925	2.23255e-05	8.62489e-05	21	25	25	A2	Skin. not sun exposed, suprapubic (GTEx)	EpiXcan	0.994307	skin_not_sun_exposed_suprapubic	0.999981
4607	ENSG00000196935	SRGAP1	0.309597	0.13398	0.756868	0.00204938	0.10117	5.23728e-08	2.79561e-07	9	10	10	A2	Skin. not sun exposed, suprapubic (GTEx)	EpiXcan	0.994307	skin_not_sun_exposed_suprapubic	0.999981
4608	ENSG00000163472	TMEM79	0.309507	0.0519624	0.756936	0.0733321	0.0974679	1.16234e-07	5.94122e-07	49	65	65	A2	Skin. not sun exposed, suprapubic (GTEx)	EpiXcan	0.994307	skin_not_sun_exposed_suprapubic	0.999981
4609	ENSG00000164241	C5orf63	-0.309373	-0.0305713	0.757037	0.0289766	0.138078	1.81232e-10	1.23874e-09	13	16	16	A2	Skin. not sun exposed, suprapubic (GTEx)	EpiXcan	0.994307	skin_not_sun_exposed_suprapubic	0.999981
4610	ENSG00000154781	CCDC174	0.309311	0.0345755	0.757085	0.0335973	0.0199151	0.018825	0.0497795	15	22	22	A2	Skin. not sun exposed, suprapubic (GTEx)	EpiXcan	0.994307	skin_not_sun_exposed_suprapubic	0.999981
4611	ENSG00000234882	EIF3EP1	0.309139	0.0200411	0.757216	0.141355	0.285106	2.54913e-23	4.59696e-22	34	41	41	A2	Skin. not sun exposed, suprapubic (GTEx)	EpiXcan	0.994307	skin_not_sun_exposed_suprapubic	0.999981
4612	ENSG00000141569	TRIM65	0.309076	0.0272132	0.757264	0.0313232	0.0642027	1.78804e-05	7.02186e-05	21	24	24	A2	Skin. not sun exposed, suprapubic (GTEx)	EpiXcan	0.994307	skin_not_sun_exposed_suprapubic	0.999981
4613	ENSG00000087299	L2HGDH	0.309023	0.00526207	0.757304	0.0500662	0.0217091	0.0146699	0.0393857	54	61	61	A2	Skin. not sun exposed, suprapubic (GTEx)	EpiXcan	0.994307	skin_not_sun_exposed_suprapubic	0.999981
4614	ENSG00000158258	CLSTN2	0.308865	0.00523688	0.757424	0.0902482	0.0119238	0.0734664	0.172258	124	141	141	A2	Skin. not sun exposed, suprapubic (GTEx)	EpiXcan	0.994307	skin_not_sun_exposed_suprapubic	0.999981
4615	ENSG00000076554	TPD52	-0.308176	-0.0210936	0.757948	0.119053	0.251874	4.34326e-20	6.46735e-19	30	36	36	A2	Skin. not sun exposed, suprapubic (GTEx)	EpiXcan	0.994307	skin_not_sun_exposed_suprapubic	0.999981
4616	ENSG00000137393	RNF144B	0.307592	0.0517235	0.758393	0.0188424	0.0138755	0.0521763	0.126816	9	11	11	A2	Skin. not sun exposed, suprapubic (GTEx)	EpiXcan	0.994307	skin_not_sun_exposed_suprapubic	0.999981
4617	ENSG00000215012	RTL10	0.307358	0.16109	0.758571	0.0024986	0.0855341	7.80515e-07	3.63704e-06	5	7	7	A2	Skin. not sun exposed, suprapubic (GTEx)	EpiXcan	0.994307	skin_not_sun_exposed_suprapubic	0.999981
4618	ENSG00000138050	THUMPD2	-0.306894	-0.140656	0.758924	0.00228359	0.0878404	4.80308e-07	2.28138e-06	7	11	11	A2	Skin. not sun exposed, suprapubic (GTEx)	EpiXcan	0.994307	skin_not_sun_exposed_suprapubic	0.999981
4619	ENSG00000140961	OSGIN1	-0.306469	-0.0253516	0.759248	0.0429814	0.0797671	1.85506e-06	8.24394e-06	13	16	16	A2	Skin. not sun exposed, suprapubic (GTEx)	EpiXcan	0.994307	skin_not_sun_exposed_suprapubic	0.999981
4620	ENSG00000153531	ADPRHL1	0.306444	0.0235347	0.759267	0.17288	0.182845	2.56422e-14	2.47622e-13	34	51	51	A2	Skin. not sun exposed, suprapubic (GTEx)	EpiXcan	0.994307	skin_not_sun_exposed_suprapubic	0.999981
4621	ENSG00000135124	P2RX4	0.306295	0.0187967	0.75938	0.0761203	0.175071	2.61085e-13	2.32569e-12	34	39	39	A2	Skin. not sun exposed, suprapubic (GTEx)	EpiXcan	0.994307	skin_not_sun_exposed_suprapubic	0.999981
4622	ENSG00000100418	DESI1	0.306198	0.0283792	0.759454	0.111691	0.116888	4.27886e-10	2.82409e-09	30	38	38	A2	Skin. not sun exposed, suprapubic (GTEx)	EpiXcan	0.994307	skin_not_sun_exposed_suprapubic	0.999981
4623	ENSG00000150627	WDR17	-0.306131	-0.0330856	0.759505	0.0750967	0.0454625	0.000302632	0.00101641	63	73	73	A2	Skin. not sun exposed, suprapubic (GTEx)	EpiXcan	0.994307	skin_not_sun_exposed_suprapubic	0.999981
4624	ENSG00000247271	ZBED5-AS1	0.305781	0.0177604	0.759771	0.0969555	0.266381	5.33155e-21	8.49895e-20	19	24	24	A2	Skin. not sun exposed, suprapubic (GTEx)	EpiXcan	0.994307	skin_not_sun_exposed_suprapubic	0.999981
4625	ENSG00000173218	VANGL1	0.305763	0.0336247	0.759785	0.014339	0.0369737	0.00133387	0.00411314	7	7	7	A2	Skin. not sun exposed, suprapubic (GTEx)	EpiXcan	0.994307	skin_not_sun_exposed_suprapubic	0.999981
4626	ENSG00000182389	CACNB4	0.305709	0.0600107	0.759826	0.0142032	0.0302347	0.00403195	0.0116486	17	17	17	A2	Skin. not sun exposed, suprapubic (GTEx)	EpiXcan	0.994307	skin_not_sun_exposed_suprapubic	0.999981
4627	ENSG00000198707	CEP290	-0.305569	-0.0439568	0.759933	0.0365579	0.0532617	9.30956e-05	0.000333365	17	23	23	A2	Skin. not sun exposed, suprapubic (GTEx)	EpiXcan	0.994307	skin_not_sun_exposed_suprapubic	0.999981
4628	ENSG00000174564	IL20RB	0.305393	0.0381395	0.760066	0.0495332	0.164697	1.20946e-12	1.01723e-11	14	19	19	A2	Skin. not sun exposed, suprapubic (GTEx)	EpiXcan	0.994307	skin_not_sun_exposed_suprapubic	0.999981
4629	ENSG00000181004	BBS12	0.305189	0.0328712	0.760222	0.0194123	0.0127401	0.0635813	0.151385	17	20	20	A2	Skin. not sun exposed, suprapubic (GTEx)	EpiXcan	0.994307	skin_not_sun_exposed_suprapubic	0.999981
4630	ENSG00000173660	UQCRH	0.305143	0.0272979	0.760257	0.0441008	0.11133	1.15738e-08	6.68473e-08	4	6	6	A2	Skin. not sun exposed, suprapubic (GTEx)	EpiXcan	0.994307	skin_not_sun_exposed_suprapubic	0.999981
4631	ENSG00000089486	CDIP1	-0.304835	-0.0447955	0.760492	0.0653561	0.0254203	0.00754642	0.0210429	49	61	61	A2	Skin. not sun exposed, suprapubic (GTEx)	EpiXcan	0.994307	skin_not_sun_exposed_suprapubic	0.999981
4632	ENSG00000204351	SKIV2L	0.304645	0.0134752	0.760637	0.22224	0.363073	5.78299e-31	1.62387e-29	22	25	25	A2	Skin. not sun exposed, suprapubic (GTEx)	EpiXcan	0.994307	skin_not_sun_exposed_suprapubic	0.999981
4633	ENSG00000100564	PIGH	-0.304379	-0.0219214	0.760839	0.0521344	0.0546221	7.0828e-05	0.000257109	15	17	17	A2	Skin. not sun exposed, suprapubic (GTEx)	EpiXcan	0.994307	skin_not_sun_exposed_suprapubic	0.999981
4634	ENSG00000182463	TSHZ2	0.304227	0.0300748	0.760955	0.0266974	0.0201904	0.0183467	0.0486145	25	36	36	A2	Skin. not sun exposed, suprapubic (GTEx)	EpiXcan	0.994307	skin_not_sun_exposed_suprapubic	0.999981
4635	ENSG00000070018	LRP6	-0.304146	-0.0196301	0.761017	0.0670996	0.0537847	8.37255e-05	0.000301352	33	41	41	A2	Skin. not sun exposed, suprapubic (GTEx)	EpiXcan	0.994307	skin_not_sun_exposed_suprapubic	0.999981
4636	ENSG00000179403	VWA1	-0.303873	-0.0398925	0.761224	0.0179029	0.0186942	0.0207977	0.0545418	10	13	13	A2	Skin. not sun exposed, suprapubic (GTEx)	EpiXcan	0.994307	skin_not_sun_exposed_suprapubic	0.999981
4637	ENSG00000140265	ZSCAN29	0.303573	0.0202043	0.761453	0.0268272	0.0879856	3.64015e-07	1.757e-06	11	13	13	A2	Skin. not sun exposed, suprapubic (GTEx)	EpiXcan	0.994307	skin_not_sun_exposed_suprapubic	0.999981
4638	ENSG00000152778	IFIT5	0.303078	0.0219648	0.76183	0.0606213	0.288592	9.63155e-24	1.78279e-22	6	8	8	A2	Skin. not sun exposed, suprapubic (GTEx)	EpiXcan	0.994307	skin_not_sun_exposed_suprapubic	0.999981
4639	ENSG00000165983	PTER	-0.302488	-0.0224161	0.76228	0.13945	0.221323	7.00356e-18	8.97019e-17	37	39	39	A2	Skin. not sun exposed, suprapubic (GTEx)	EpiXcan	0.994307	skin_not_sun_exposed_suprapubic	0.999981
4640	ENSG00000145979	TBC1D7	-0.302101	-0.0483459	0.762575	0.0782433	0.107148	2.24164e-08	1.2484e-07	43	52	52	A2	Skin. not sun exposed, suprapubic (GTEx)	EpiXcan	0.994307	skin_not_sun_exposed_suprapubic	0.999981
4641	ENSG00000144840	RABL3	0.301951	0.109761	0.76269	0.00307916	0.020902	0.0167433	0.0446274	8	9	9	A2	Skin. not sun exposed, suprapubic (GTEx)	EpiXcan	0.994307	skin_not_sun_exposed_suprapubic	0.999981
4642	ENSG00000005801	ZNF195	0.301938	0.032103	0.762699	0.023908	0.0997179	4.48357e-08	2.41259e-07	19	25	25	A2	Skin. not sun exposed, suprapubic (GTEx)	EpiXcan	0.994307	skin_not_sun_exposed_suprapubic	0.999981
4643	ENSG00000116741	RGS2	0.301903	0.141123	0.762726	0.00212488	0.0155217	0.0398451	0.0991845	24	27	27	A2	Skin. not sun exposed, suprapubic (GTEx)	EpiXcan	0.994307	skin_not_sun_exposed_suprapubic	0.999981
4644	ENSG00000167721	TSR1	-0.301888	-0.0224359	0.762737	0.0217837	0.24368	3.73346e-19	5.2053e-18	16	24	24	A2	Skin. not sun exposed, suprapubic (GTEx)	EpiXcan	0.994307	skin_not_sun_exposed_suprapubic	0.999981
4645	ENSG00000206077	ZDHHC11B	0.301842	0.903407	0.762773	0.000206415	0.059577	3.37598e-05	0.000127368	4	12	12	A2	Skin. not sun exposed, suprapubic (GTEx)	EpiXcan	0.994307	skin_not_sun_exposed_suprapubic	0.999981
4646	ENSG00000146242	TPBG	-0.301374	-0.0303691	0.763129	0.0395014	0.235072	2.73983e-18	3.61152e-17	2	3	3	A2	Skin. not sun exposed, suprapubic (GTEx)	EpiXcan	0.994307	skin_not_sun_exposed_suprapubic	0.999981
4647	ENSG00000196912	ANKRD36B	0.301301	0.0119108	0.763185	0.30918	0.461943	8.37298e-43	4.32923e-41	35	52	52	A2	Skin. not sun exposed, suprapubic (GTEx)	EpiXcan	0.994307	skin_not_sun_exposed_suprapubic	0.999981
4648	ENSG00000160271	RALGDS	0.301284	-0.0323059	0.763198	0.0223802	0.0226914	0.0126809	0.0343287	10	14	14	A2	Skin. not sun exposed, suprapubic (GTEx)	EpiXcan	0.994307	skin_not_sun_exposed_suprapubic	0.999981
4649	ENSG00000267390	AC036176.1	-0.301153	-0.102154	0.763298	0.00345523	0.0338267	0.00225809	0.00674347	3	3	3	A2	Skin. not sun exposed, suprapubic (GTEx)	EpiXcan	0.994307	skin_not_sun_exposed_suprapubic	0.999981
4650	ENSG00000105372	RPS19	0.301061	0.0921633	0.763368	0.0162174	0.0194837	0.0214428	0.0560973	14	16	16	A2	Skin. not sun exposed, suprapubic (GTEx)	EpiXcan	0.994307	skin_not_sun_exposed_suprapubic	0.999981
4651	ENSG00000083168	KAT6A	0.30065	0.0984551	0.763681	0.0168829	0.0412417	0.000748031	0.00237997	9	11	11	A2	Skin. not sun exposed, suprapubic (GTEx)	EpiXcan	0.994307	skin_not_sun_exposed_suprapubic	0.999981
4652	ENSG00000023228	NDUFS1	0.300424	0.0693105	0.763854	0.0320783	0.0320542	0.0030649	0.00902214	32	38	38	A2	Skin. not sun exposed, suprapubic (GTEx)	EpiXcan	0.994307	skin_not_sun_exposed_suprapubic	0.999981
4653	ENSG00000081041	CXCL2	-0.300359	-0.0483669	0.763903	0.00847885	0.0159914	0.0374612	0.0936997	3	5	5	A2	Skin. not sun exposed, suprapubic (GTEx)	EpiXcan	0.994307	skin_not_sun_exposed_suprapubic	0.999981
4654	ENSG00000160191	PDE9A	0.300173	0.177439	0.764045	0.00193171	0.0227387	0.0115321	0.0314068	6	9	9	A2	Skin. not sun exposed, suprapubic (GTEx)	EpiXcan	0.994307	skin_not_sun_exposed_suprapubic	0.999981
4655	ENSG00000060558	GNA15	0.299993	0.0305395	0.764183	0.100315	0.132953	3.61417e-10	2.40236e-09	29	48	48	A2	Skin. not sun exposed, suprapubic (GTEx)	EpiXcan	0.994307	skin_not_sun_exposed_suprapubic	0.999981
4656	ENSG00000158161	EYA3	0.299657	0.111957	0.764439	0.0160551	0.0201991	0.0170029	0.0452754	14	17	17	A2	Skin. not sun exposed, suprapubic (GTEx)	EpiXcan	0.994307	skin_not_sun_exposed_suprapubic	0.999981
4657	ENSG00000213713	PIGCP1	0.299402	0.0838435	0.764633	0.0142752	0.0436133	0.000421903	0.00138512	5	7	7	A2	Skin. not sun exposed, suprapubic (GTEx)	EpiXcan	0.994307	skin_not_sun_exposed_suprapubic	0.999981
4658	ENSG00000156968	MPV17L	0.299142	0.0482921	0.764832	0.022171	0.0222637	0.013109	0.0354258	19	26	26	A2	Skin. not sun exposed, suprapubic (GTEx)	EpiXcan	0.994307	skin_not_sun_exposed_suprapubic	0.999981
4659	ENSG00000171817	ZNF540	-0.298607	-0.0790495	0.76524	0.0056926	0.0516307	0.000133008	0.000466625	3	3	3	A2	Skin. not sun exposed, suprapubic (GTEx)	EpiXcan	0.994307	skin_not_sun_exposed_suprapubic	0.999981
4660	ENSG00000134996	OSTF1	0.298172	0.0156288	0.765572	0.087616	0.0937579	1.76353e-07	8.85049e-07	73	86	86	A2	Skin. not sun exposed, suprapubic (GTEx)	EpiXcan	0.994307	skin_not_sun_exposed_suprapubic	0.999981
4661	ENSG00000253250	C8orf88	0.297925	0.10711	0.765761	0.0155032	0.064727	1.98769e-05	7.74082e-05	17	24	24	A2	Skin. not sun exposed, suprapubic (GTEx)	EpiXcan	0.994307	skin_not_sun_exposed_suprapubic	0.999981
4662	ENSG00000136371	MTHFS	0.297791	0.018774	0.765863	0.152308	0.325163	3.00784e-26	6.43448e-25	27	34	34	A2	Skin. not sun exposed, suprapubic (GTEx)	EpiXcan	0.994307	skin_not_sun_exposed_suprapubic	0.999981
4663	ENSG00000137198	GMPR	-0.297639	-0.0138002	0.765978	0.0819161	0.0991791	6.90128e-08	3.63263e-07	39	47	47	A2	Skin. not sun exposed, suprapubic (GTEx)	EpiXcan	0.994307	skin_not_sun_exposed_suprapubic	0.999981
4664	ENSG00000170271	FAXDC2	0.2975	0.125798	0.766085	0.00379512	0.0121737	0.0670178	0.158678	8	11	11	A2	Skin. not sun exposed, suprapubic (GTEx)	EpiXcan	0.994307	skin_not_sun_exposed_suprapubic	0.999981
4665	ENSG00000138642	HERC6	-0.297369	-0.0283306	0.766185	0.04596	0.0141041	0.0487469	0.119038	37	44	44	A2	Skin. not sun exposed, suprapubic (GTEx)	EpiXcan	0.994307	skin_not_sun_exposed_suprapubic	0.999981
4666	ENSG00000072201	LNX1	-0.29729	-0.0449778	0.766245	0.0152833	0.0235751	0.0100054	0.0274409	8	8	8	A2	Skin. not sun exposed, suprapubic (GTEx)	EpiXcan	0.994307	skin_not_sun_exposed_suprapubic	0.999981
4667	ENSG00000211893	IGHG2	0.297286	0.068811	0.766248	0.0147002	0.0177178	0.027632	0.0708861	8	13	13	A2	Skin. not sun exposed, suprapubic (GTEx)	EpiXcan	0.994307	skin_not_sun_exposed_suprapubic	0.999981
4668	ENSG00000123179	EBPL	-0.29728	-0.0118915	0.766252	0.360883	0.405081	6.75794e-37	2.6086e-35	46	57	57	A2	Skin. not sun exposed, suprapubic (GTEx)	EpiXcan	0.994307	skin_not_sun_exposed_suprapubic	0.999981
4669	ENSG00000180992	MRPL14	-0.296578	-0.0241299	0.766789	0.0417607	0.244662	2.61389e-19	3.69958e-18	3	7	7	A2	Skin. not sun exposed, suprapubic (GTEx)	EpiXcan	0.994307	skin_not_sun_exposed_suprapubic	0.999981
4670	ENSG00000163932	PRKCD	-0.29617	-0.0266172	0.767101	0.06589	0.213237	6.82129e-17	8.08146e-16	19	24	24	A2	Skin. not sun exposed, suprapubic (GTEx)	EpiXcan	0.994307	skin_not_sun_exposed_suprapubic	0.999981
4671	ENSG00000113119	TMCO6	-0.296104	-0.0300729	0.767151	0.083823	0.0801414	1.38913e-06	6.28089e-06	35	37	37	A2	Skin. not sun exposed, suprapubic (GTEx)	EpiXcan	0.994307	skin_not_sun_exposed_suprapubic	0.999981
4672	ENSG00000241258	CRCP	0.296076	-0.0231857	0.767172	0.0240326	0.0835999	1.13854e-06	5.21008e-06	14	17	17	A2	Skin. not sun exposed, suprapubic (GTEx)	EpiXcan	0.994307	skin_not_sun_exposed_suprapubic	0.999981
4673	ENSG00000196220	SRGAP3	-0.295893	-0.00998915	0.767312	0.176853	0.0740231	4.9962e-06	2.10737e-05	114	131	131	A2	Skin. not sun exposed, suprapubic (GTEx)	EpiXcan	0.994307	skin_not_sun_exposed_suprapubic	0.999981
4674	ENSG00000138592	USP8	-0.295833	-0.0520314	0.767358	0.0234308	0.0112577	0.080825	0.187628	50	57	57	A2	Skin. not sun exposed, suprapubic (GTEx)	EpiXcan	0.994307	skin_not_sun_exposed_suprapubic	0.999981
4675	ENSG00000112799	LY86	-0.295645	-0.0138461	0.767501	0.0531142	0.056934	6.04585e-05	0.000221765	25	33	33	A2	Skin. not sun exposed, suprapubic (GTEx)	EpiXcan	0.994307	skin_not_sun_exposed_suprapubic	0.999981
4676	ENSG00000174428	GTF2IRD2B	0.295354	0.046972	0.767723	0.0324604	0.106405	2.36042e-08	1.31195e-07	28	40	40	A2	Skin. not sun exposed, suprapubic (GTEx)	EpiXcan	0.994307	skin_not_sun_exposed_suprapubic	0.999981
4677	ENSG00000168028	RPSA	0.295334	0.0126635	0.767739	0.116121	0.333624	3.99393e-27	8.883e-26	18	39	39	A2	Skin. not sun exposed, suprapubic (GTEx)	EpiXcan	0.994307	skin_not_sun_exposed_suprapubic	0.999981
4678	ENSG00000248527	MTATP6P1	-0.29531	-0.1183	0.767757	0.044897	0.0549014	9.16432e-05	0.000328331	35	56	56	A2	Skin. not sun exposed, suprapubic (GTEx)	EpiXcan	0.994307	skin_not_sun_exposed_suprapubic	0.999981
4679	ENSG00000225973	PIGBOS1	0.295202	0.0209582	0.767839	0.0436959	0.012083	0.071648	0.168383	44	51	51	A2	Skin. not sun exposed, suprapubic (GTEx)	EpiXcan	0.994307	skin_not_sun_exposed_suprapubic	0.999981
4680	ENSG00000106404	CLDN15	0.295197	0.00677149	0.767844	0.175612	0.270604	2.20336e-21	3.59412e-20	36	42	42	A2	Skin. not sun exposed, suprapubic (GTEx)	EpiXcan	0.994307	skin_not_sun_exposed_suprapubic	0.999981
4681	ENSG00000133059	DSTYK	-0.295005	-0.0382551	0.76799	0.0306007	0.0728414	2.59344e-06	1.13101e-05	10	11	11	A2	Skin. not sun exposed, suprapubic (GTEx)	EpiXcan	0.994307	skin_not_sun_exposed_suprapubic	0.999981
4682	ENSG00000149328	GLB1L2	0.294988	0.0272168	0.768003	0.0620926	0.0415796	0.000719287	0.00229373	48	68	68	A2	Skin. not sun exposed, suprapubic (GTEx)	EpiXcan	0.994307	skin_not_sun_exposed_suprapubic	0.999981
4683	ENSG00000122687	MRM2	-0.294972	-0.0357903	0.768015	0.0409323	0.0845246	4.25067e-07	2.03556e-06	9	12	12	A2	Skin. not sun exposed, suprapubic (GTEx)	EpiXcan	0.994307	skin_not_sun_exposed_suprapubic	0.999981
4684	ENSG00000130255	RPL36	0.294888	0.0348859	0.768079	0.0481013	0.118275	2.61661e-09	1.60385e-08	13	18	18	A2	Skin. not sun exposed, suprapubic (GTEx)	EpiXcan	0.994307	skin_not_sun_exposed_suprapubic	0.999981
4685	ENSG00000140391	TSPAN3	-0.294573	-0.0153014	0.76832	0.0793043	0.121065	1.85937e-09	1.15639e-08	11	13	13	A2	Skin. not sun exposed, suprapubic (GTEx)	EpiXcan	0.994307	skin_not_sun_exposed_suprapubic	0.999981
4686	ENSG00000143669	LYST	0.294482	0.0232791	0.76839	0.172312	0.222616	3.28999e-17	3.99474e-16	41	49	49	A2	Skin. not sun exposed, suprapubic (GTEx)	EpiXcan	0.994307	skin_not_sun_exposed_suprapubic	0.999981
4687	ENSG00000122034	GTF3A	0.294317	0.0135078	0.768516	0.0392326	0.0643116	1.50176e-05	5.95436e-05	12	18	18	A2	Skin. not sun exposed, suprapubic (GTEx)	EpiXcan	0.994307	skin_not_sun_exposed_suprapubic	0.999981
4688	ENSG00000204315	FKBPL	0.29426	0.0265526	0.768559	0.0265501	0.042633	0.000610627	0.00196557	11	11	11	A2	Skin. not sun exposed, suprapubic (GTEx)	EpiXcan	0.994307	skin_not_sun_exposed_suprapubic	0.999981
4689	ENSG00000125966	MMP24	0.293724	0.0309506	0.768969	0.0273656	0.101201	5.81345e-08	3.09022e-07	10	15	15	A2	Skin. not sun exposed, suprapubic (GTEx)	EpiXcan	0.994378	skin_not_sun_exposed_suprapubic	0.999981
4690	ENSG00000106367	AP1S1	-0.293409	-0.0155225	0.76921	0.0777922	0.226295	1.11949e-17	1.41064e-16	6	11	11	A2	Skin. not sun exposed, suprapubic (GTEx)	EpiXcan	0.994378	skin_not_sun_exposed_suprapubic	0.999981
4691	ENSG00000214087	ARL16	0.293305	0.0124687	0.769289	0.367563	0.645535	3.36791e-75	9.63085e-73	33	36	36	A2	Skin. not sun exposed, suprapubic (GTEx)	EpiXcan	0.994378	skin_not_sun_exposed_suprapubic	0.999981
4692	ENSG00000135744	AGT	-0.292589	-0.182598	0.769836	0.000547387	0.417241	2.9722e-37	1.16657e-35	13	15	15	A2	Skin. not sun exposed, suprapubic (GTEx)	EpiXcan	0.994378	skin_not_sun_exposed_suprapubic	0.999981
4693	ENSG00000183044	ABAT	0.292483	0.207382	0.769917	0.00164335	0.0166789	0.0320166	0.0812269	5	7	7	A2	Skin. not sun exposed, suprapubic (GTEx)	EpiXcan	0.994378	skin_not_sun_exposed_suprapubic	0.999981
4694	ENSG00000162627	SNX7	-0.292374	-0.0849989	0.77	0.0269826	0.0230203	0.0112063	0.0305671	45	51	51	A2	Skin. not sun exposed, suprapubic (GTEx)	EpiXcan	0.994378	skin_not_sun_exposed_suprapubic	0.999981
4695	ENSG00000110628	SLC22A18	-0.291766	-0.0685218	0.770466	0.0136602	0.078528	2.25575e-06	9.9021e-06	29	43	43	A2	Skin. not sun exposed, suprapubic (GTEx)	EpiXcan	0.994378	skin_not_sun_exposed_suprapubic	0.999981
4696	ENSG00000103253	HAGHL	0.291757	0.0418119	0.770472	0.0384379	0.136298	1.93205e-10	1.31737e-09	14	17	17	A2	Skin. not sun exposed, suprapubic (GTEx)	EpiXcan	0.994378	skin_not_sun_exposed_suprapubic	0.999981
4697	ENSG00000139624	CERS5	0.291488	0.0299075	0.770678	0.0661739	0.200923	1.69045e-15	1.7999e-14	7	10	10	A2	Skin. not sun exposed, suprapubic (GTEx)	EpiXcan	0.994378	skin_not_sun_exposed_suprapubic	0.999981
4698	ENSG00000107736	CDH23	0.291408	0.173502	0.770739	0.0043258	0.0166962	0.0328603	0.0831716	14	20	20	A2	Skin. not sun exposed, suprapubic (GTEx)	EpiXcan	0.994378	skin_not_sun_exposed_suprapubic	0.999981
4699	ENSG00000166394	CYB5R2	-0.291284	-0.0271878	0.770834	0.049381	0.229717	1.05391e-17	1.33159e-16	19	26	26	A2	Skin. not sun exposed, suprapubic (GTEx)	EpiXcan	0.994378	skin_not_sun_exposed_suprapubic	0.999981
4700	ENSG00000204219	TCEA3	0.291013	0.0473408	0.771041	0.0110146	0.0508106	0.000177474	0.000612804	11	18	18	A2	Skin. not sun exposed, suprapubic (GTEx)	EpiXcan	0.994378	skin_not_sun_exposed_suprapubic	0.999981
4701	ENSG00000141933	TPGS1	-0.290936	-0.115294	0.7711	0.00422523	0.011255	0.0791758	0.184226	1	1	1	A2	Skin. not sun exposed, suprapubic (GTEx)	EpiXcan	0.994378	skin_not_sun_exposed_suprapubic	0.999981
4702	ENSG00000027847	B4GALT7	0.290774	0.0343294	0.771224	0.0458977	0.0281813	0.00530604	0.0150992	30	34	34	A2	Skin. not sun exposed, suprapubic (GTEx)	EpiXcan	0.994378	skin_not_sun_exposed_suprapubic	0.999981
4703	ENSG00000179954	SSC5D	0.290606	0.00669392	0.771353	0.0408511	0.0807572	1.2947e-06	5.87859e-06	25	31	31	A2	Skin. not sun exposed, suprapubic (GTEx)	EpiXcan	0.994378	skin_not_sun_exposed_suprapubic	0.999981
4704	ENSG00000241170	AP001992.1	0.290546	0.0148764	0.771399	0.155892	0.235487	3.04273e-18	3.99575e-17	33	34	34	A2	Skin. not sun exposed, suprapubic (GTEx)	EpiXcan	0.994378	skin_not_sun_exposed_suprapubic	0.999981
4705	ENSG00000178187	ZNF454	0.290427	0.0546973	0.771489	0.0238894	0.119818	2.11927e-09	1.31047e-08	10	14	14	A2	Skin. not sun exposed, suprapubic (GTEx)	EpiXcan	0.994378	skin_not_sun_exposed_suprapubic	0.999981
4706	ENSG00000196177	ACADSB	-0.289674	-0.0255555	0.772066	0.185783	0.515984	1.98568e-51	1.57194e-49	14	20	20	A2	Skin. not sun exposed, suprapubic (GTEx)	EpiXcan	0.994378	skin_not_sun_exposed_suprapubic	0.999981
4707	ENSG00000114948	ADAM23	-0.289476	-0.0445841	0.772217	0.0159541	0.0666859	1.30612e-05	5.22895e-05	9	11	11	A2	Skin. not sun exposed, suprapubic (GTEx)	EpiXcan	0.994378	skin_not_sun_exposed_suprapubic	0.999981
4708	ENSG00000272983	AL117339.4	0.289048	0.0168407	0.772545	0.0373269	0.0758636	3.54665e-06	1.52347e-05	18	30	30	A2	Skin. not sun exposed, suprapubic (GTEx)	EpiXcan	0.994378	skin_not_sun_exposed_suprapubic	0.999981
4709	ENSG00000165916	PSMC3	-0.289041	-0.0625345	0.77255	0.0172754	0.074623	3.20927e-06	1.38492e-05	4	5	5	A2	Skin. not sun exposed, suprapubic (GTEx)	EpiXcan	0.994378	skin_not_sun_exposed_suprapubic	0.999981
4710	ENSG00000167671	UBXN6	-0.288958	-0.0533065	0.772614	0.0671041	0.149834	1.66986e-11	1.2744e-10	20	26	26	A2	Skin. not sun exposed, suprapubic (GTEx)	EpiXcan	0.994378	skin_not_sun_exposed_suprapubic	0.999981
4711	ENSG00000136059	VILL	-0.288563	-0.0120654	0.772916	0.047231	0.0674658	1.20809e-05	4.85732e-05	15	17	17	A2	Skin. not sun exposed, suprapubic (GTEx)	EpiXcan	0.994378	skin_not_sun_exposed_suprapubic	0.999981
4712	ENSG00000184206	GOLGA6L4	0.288441	0.00851247	0.773009	0.194321	0.436465	1.78679e-39	8.0763e-38	40	51	51	A2	Skin. not sun exposed, suprapubic (GTEx)	EpiXcan	0.994378	skin_not_sun_exposed_suprapubic	0.999981
4713	ENSG00000204560	DHX16	0.288304	0.0473101	0.773114	0.021084	0.0607542	2.86041e-05	0.000108854	11	15	15	A2	Skin. not sun exposed, suprapubic (GTEx)	EpiXcan	0.994378	skin_not_sun_exposed_suprapubic	0.999981
4714	ENSG00000007933	FMO3	0.288082	0.094084	0.773284	0.00410441	0.0531332	0.000105543	0.000374776	2	2	2	A2	Skin. not sun exposed, suprapubic (GTEx)	EpiXcan	0.994378	skin_not_sun_exposed_suprapubic	0.999981
4715	ENSG00000215769	ARHGAP27P1-BPTFP1-KPNA2P3	-0.287992	-0.142524	0.773353	0.0043182	0.0654562	1.61836e-05	6.39493e-05	3	5	5	A2	Skin. not sun exposed, suprapubic (GTEx)	EpiXcan	0.994378	skin_not_sun_exposed_suprapubic	0.999981
4716	ENSG00000113163	COL4A3BP	-0.287949	-0.0264105	0.773386	0.0184914	0.044993	0.000409598	0.00134915	13	15	15	A2	Skin. not sun exposed, suprapubic (GTEx)	EpiXcan	0.994378	skin_not_sun_exposed_suprapubic	0.999981
4717	ENSG00000118004	COLEC11	0.287836	0.0563382	0.773472	0.0397999	0.30412	1.48146e-24	2.86321e-23	39	53	53	A2	Skin. not sun exposed, suprapubic (GTEx)	EpiXcan	0.994378	skin_not_sun_exposed_suprapubic	0.999981
4718	ENSG00000196670	ZFP62	0.287758	0.0235842	0.773532	0.0143492	0.0624746	2.84399e-05	0.000108258	14	18	18	A2	Skin. not sun exposed, suprapubic (GTEx)	EpiXcan	0.994378	skin_not_sun_exposed_suprapubic	0.999981
4719	ENSG00000101493	ZNF516	-0.287267	-0.0206402	0.773908	0.0215807	0.0108931	0.0815242	0.189157	19	26	26	A2	Skin. not sun exposed, suprapubic (GTEx)	EpiXcan	0.994649	skin_not_sun_exposed_suprapubic	0.999981
4720	ENSG00000166881	NEMP1	-0.286784	-0.0135445	0.774278	0.211053	0.314295	5.31762e-26	1.12446e-24	12	14	14	A2	Skin. not sun exposed, suprapubic (GTEx)	EpiXcan	0.994713	skin_not_sun_exposed_suprapubic	0.999981
4721	ENSG00000167280	ENGASE	0.285953	0.0105767	0.774914	0.13254	0.40122	6.84175e-35	2.31004e-33	27	32	32	A2	Skin. not sun exposed, suprapubic (GTEx)	EpiXcan	0.994713	skin_not_sun_exposed_suprapubic	0.999981
4722	ENSG00000115561	CHMP3	-0.285826	-0.0324969	0.775011	0.0764608	0.225176	2.02008e-17	2.49827e-16	24	33	33	A2	Skin. not sun exposed, suprapubic (GTEx)	EpiXcan	0.994713	skin_not_sun_exposed_suprapubic	0.999981
4723	ENSG00000213015	ZNF580	-0.285807	-0.0445926	0.775026	0.0295167	0.151846	8.67081e-12	6.78366e-11	22	34	34	A2	Skin. not sun exposed, suprapubic (GTEx)	EpiXcan	0.994713	skin_not_sun_exposed_suprapubic	0.999981
4724	ENSG00000184182	UBE2F	-0.285743	-0.0240962	0.775075	0.104716	0.197206	2.24799e-15	2.36655e-14	16	26	26	A2	Skin. not sun exposed, suprapubic (GTEx)	EpiXcan	0.994713	skin_not_sun_exposed_suprapubic	0.999981
4725	ENSG00000003249	DBNDD1	0.285646	0.0293323	0.775149	0.15582	0.279921	3.46553e-22	5.91462e-21	35	48	48	A2	Skin. not sun exposed, suprapubic (GTEx)	EpiXcan	0.994713	skin_not_sun_exposed_suprapubic	0.999981
4726	ENSG00000101557	USP14	-0.285597	-0.117509	0.775187	0.00408893	0.054089	9.46895e-05	0.000338639	5	7	7	A2	Skin. not sun exposed, suprapubic (GTEx)	EpiXcan	0.994713	skin_not_sun_exposed_suprapubic	0.999981
4727	ENSG00000144596	GRIP2	0.284935	0.0153999	0.775694	0.217389	0.399761	4.98934e-34	1.61456e-32	41	48	48	A2	Skin. not sun exposed, suprapubic (GTEx)	EpiXcan	0.994713	skin_not_sun_exposed_suprapubic	0.999981
4728	ENSG00000267107	PCAT19	-0.284807	-0.0255963	0.775792	0.132443	0.230653	4.04963e-18	5.26865e-17	14	16	16	A2	Skin. not sun exposed, suprapubic (GTEx)	EpiXcan	0.994713	skin_not_sun_exposed_suprapubic	0.999981
4729	ENSG00000110619	CARS	0.284713	0.0458906	0.775864	0.023234	0.0160231	0.0371287	0.0929678	26	30	30	A2	Skin. not sun exposed, suprapubic (GTEx)	EpiXcan	0.994713	skin_not_sun_exposed_suprapubic	0.999981
4730	ENSG00000147586	MRPS28	0.284411	0.0598912	0.776095	0.0114627	0.0303497	0.00381211	0.0110499	4	5	5	A2	Skin. not sun exposed, suprapubic (GTEx)	EpiXcan	0.994713	skin_not_sun_exposed_suprapubic	0.999981
4731	ENSG00000122786	CALD1	0.284406	0.0869856	0.776099	0.00876312	0.0286536	0.00442175	0.0126962	5	7	7	A2	Skin. not sun exposed, suprapubic (GTEx)	EpiXcan	0.994713	skin_not_sun_exposed_suprapubic	0.999981
4732	ENSG00000197016	ZNF470	0.284373	0.0491987	0.776125	0.045256	0.0745371	4.04223e-06	1.72682e-05	32	42	42	A2	Skin. not sun exposed, suprapubic (GTEx)	EpiXcan	0.994713	skin_not_sun_exposed_suprapubic	0.999981
4733	ENSG00000221990	EXOC3-AS1	0.283973	0.0380108	0.776431	0.0698775	0.249196	8.34809e-20	1.22357e-18	14	17	17	A2	Skin. not sun exposed, suprapubic (GTEx)	EpiXcan	0.994713	skin_not_sun_exposed_suprapubic	0.999981
4734	ENSG00000110169	HPX	-0.283963	-0.0469853	0.776439	0.0263714	0.0888819	4.45378e-07	2.12628e-06	20	24	24	A2	Skin. not sun exposed, suprapubic (GTEx)	EpiXcan	0.994713	skin_not_sun_exposed_suprapubic	0.999981
4735	ENSG00000154767	XPC	-0.283764	-0.0850231	0.776592	0.00439141	0.021747	0.0142247	0.0382492	7	9	9	A2	Skin. not sun exposed, suprapubic (GTEx)	EpiXcan	0.994713	skin_not_sun_exposed_suprapubic	0.999981
4736	ENSG00000186184	POLR1D	-0.283563	-0.0210768	0.776745	0.164287	0.2533	1.26201e-20	1.95395e-19	34	40	40	A2	Skin. not sun exposed, suprapubic (GTEx)	EpiXcan	0.994713	skin_not_sun_exposed_suprapubic	0.999981
4737	ENSG00000129521	EGLN3	0.282985	0.0772314	0.777188	0.000668223	0.124617	1.01878e-09	6.47104e-09	3	7	7	A2	Skin. not sun exposed, suprapubic (GTEx)	EpiXcan	0.995045	skin_not_sun_exposed_suprapubic	0.999981
4738	ENSG00000196204	RNF216P1	-0.282672	-0.00786629	0.777428	0.132967	0.356429	1.43955e-29	3.7252e-28	16	21	21	A2	Skin. not sun exposed, suprapubic (GTEx)	EpiXcan	0.995045	skin_not_sun_exposed_suprapubic	0.999981
4739	ENSG00000172071	EIF2AK3	0.282289	0.0232305	0.777722	0.0461218	0.0325926	0.00249238	0.00741156	33	47	47	A2	Skin. not sun exposed, suprapubic (GTEx)	EpiXcan	0.995045	skin_not_sun_exposed_suprapubic	0.999981
4740	ENSG00000226849	AL109811.1	-0.282041	-0.0864205	0.777912	0.00787585	0.026185	0.00757592	0.0211209	11	13	13	A2	Skin. not sun exposed, suprapubic (GTEx)	EpiXcan	0.995045	skin_not_sun_exposed_suprapubic	0.999981
4741	ENSG00000107104	KANK1	0.281828	0.0521899	0.778075	0.046154	0.0322226	0.00274552	0.00812121	32	43	43	A2	Skin. not sun exposed, suprapubic (GTEx)	EpiXcan	0.995045	skin_not_sun_exposed_suprapubic	0.999981
4742	ENSG00000268362	AC092279.1	-0.281743	-0.0171722	0.778141	0.10954	0.312098	5.81414e-25	1.14421e-23	79	93	93	A2	Skin. not sun exposed, suprapubic (GTEx)	EpiXcan	0.995045	skin_not_sun_exposed_suprapubic	0.999981
4743	ENSG00000223501	VPS52	-0.281683	-0.0584838	0.778187	0.0120258	0.011556	0.0762572	0.178086	18	21	21	A2	Skin. not sun exposed, suprapubic (GTEx)	EpiXcan	0.995045	skin_not_sun_exposed_suprapubic	0.999981
4744	ENSG00000177728	TMEM94	0.281513	0.0463335	0.778317	0.0800514	0.0816527	1.18913e-06	5.42387e-06	37	46	46	A2	Skin. not sun exposed, suprapubic (GTEx)	EpiXcan	0.995045	skin_not_sun_exposed_suprapubic	0.999981
4745	ENSG00000118900	UBN1	-0.280813	-0.0501459	0.778854	0.0413139	0.175105	1.59787e-13	1.44915e-12	14	19	19	A2	Skin. not sun exposed, suprapubic (GTEx)	EpiXcan	0.995443	skin_not_sun_exposed_suprapubic	0.999981
4746	ENSG00000146007	ZMAT2	0.280612	0.030986	0.779008	0.0265342	0.0687303	1.11291e-05	4.50957e-05	27	32	32	A2	Skin. not sun exposed, suprapubic (GTEx)	EpiXcan	0.995443	skin_not_sun_exposed_suprapubic	0.999981
4747	ENSG00000119878	CRIPT	0.280412	0.0186903	0.779161	0.0513	0.151325	1.53075e-11	1.17015e-10	24	31	31	A2	Skin. not sun exposed, suprapubic (GTEx)	EpiXcan	0.995443	skin_not_sun_exposed_suprapubic	0.999981
4748	ENSG00000160087	UBE2J2	-0.280251	-0.0522845	0.779285	0.00966958	0.0185875	0.0192976	0.0509415	9	14	14	A2	Skin. not sun exposed, suprapubic (GTEx)	EpiXcan	0.995443	skin_not_sun_exposed_suprapubic	0.999981
4749	ENSG00000205763	RP9P	-0.278509	-0.0333357	0.780622	0.037777	0.122191	2.49825e-09	1.53466e-08	16	19	19	A2	Skin. not sun exposed, suprapubic (GTEx)	EpiXcan	0.995966	skin_not_sun_exposed_suprapubic	0.999981
4750	ENSG00000169371	SNUPN	-0.277852	-0.0516801	0.781126	0.0522753	0.108788	1.68548e-08	9.52679e-08	35	44	44	A2	Skin. not sun exposed, suprapubic (GTEx)	EpiXcan	0.995966	skin_not_sun_exposed_suprapubic	0.999981
4751	ENSG00000197062	ZSCAN26	-0.277678	-0.0148562	0.781259	0.11427	0.201664	2.48948e-15	2.61293e-14	26	35	35	A2	Skin. not sun exposed, suprapubic (GTEx)	EpiXcan	0.995966	skin_not_sun_exposed_suprapubic	0.999981
4752	ENSG00000197780	TAF13	0.277609	0.101219	0.781312	0.0144816	0.0302735	0.00388127	0.0112434	12	13	13	A2	Skin. not sun exposed, suprapubic (GTEx)	EpiXcan	0.995966	skin_not_sun_exposed_suprapubic	0.999981
4753	ENSG00000106348	IMPDH1	0.277496	0.0250813	0.781399	0.13265	0.150546	2.13309e-11	1.60693e-10	33	40	40	A2	Skin. not sun exposed, suprapubic (GTEx)	EpiXcan	0.995966	skin_not_sun_exposed_suprapubic	0.999981
4754	ENSG00000049239	H6PD	-0.277426	-0.0354649	0.781453	0.0210986	0.0198377	0.0204214	0.0536857	14	17	17	A2	Skin. not sun exposed, suprapubic (GTEx)	EpiXcan	0.995966	skin_not_sun_exposed_suprapubic	0.999981
4755	ENSG00000196284	SUPT3H	-0.277327	-0.0519284	0.781529	0.00889699	0.0409109	0.000649399	0.00207938	5	5	5	A2	Skin. not sun exposed, suprapubic (GTEx)	EpiXcan	0.995966	skin_not_sun_exposed_suprapubic	0.999981
4756	ENSG00000176124	DLEU1	-0.276998	-0.0228709	0.781781	0.0471815	0.139764	4.74835e-11	3.46711e-10	15	16	16	A2	Skin. not sun exposed, suprapubic (GTEx)	EpiXcan	0.995966	skin_not_sun_exposed_suprapubic	0.999981
4757	ENSG00000272894	AC004982.2	-0.276974	-0.087292	0.7818	0.00750583	0.160767	1.43552e-12	1.20374e-11	1	4	4	A2	Skin. not sun exposed, suprapubic (GTEx)	EpiXcan	0.995966	skin_not_sun_exposed_suprapubic	0.999981
4758	ENSG00000138696	BMPR1B	-0.276894	-0.000599862	0.781862	0.022116	0.0520705	0.000141015	0.000493111	20	23	23	A2	Skin. not sun exposed, suprapubic (GTEx)	EpiXcan	0.995966	skin_not_sun_exposed_suprapubic	0.999981
4759	ENSG00000166971	AKTIP	0.27676	0.135442	0.781964	0.0497369	0.0771514	2.72623e-06	1.18376e-05	52	61	61	A2	Skin. not sun exposed, suprapubic (GTEx)	EpiXcan	0.995966	skin_not_sun_exposed_suprapubic	0.999981
4760	ENSG00000171953	ATPAF2	-0.276557	-0.0223919	0.78212	0.0251461	0.0291949	0.00418733	0.0120666	13	16	16	A2	Skin. not sun exposed, suprapubic (GTEx)	EpiXcan	0.995966	skin_not_sun_exposed_suprapubic	0.999981
4761	ENSG00000140650	PMM2	-0.27634	-0.0391398	0.782287	0.0149678	0.0272873	0.00612125	0.0172716	11	18	18	A2	Skin. not sun exposed, suprapubic (GTEx)	EpiXcan	0.995966	skin_not_sun_exposed_suprapubic	0.999981
4762	ENSG00000100060	MFNG	-0.27612	-0.0327426	0.782456	0.0205535	0.02488	0.00947304	0.0260983	16	17	17	A2	Skin. not sun exposed, suprapubic (GTEx)	EpiXcan	0.995966	skin_not_sun_exposed_suprapubic	0.999981
4763	ENSG00000139433	GLTP	0.27601	0.00920393	0.782541	0.0577687	0.0867331	3.40078e-07	1.65056e-06	29	34	34	A2	Skin. not sun exposed, suprapubic (GTEx)	EpiXcan	0.995966	skin_not_sun_exposed_suprapubic	0.999981
4764	ENSG00000164054	SHISA5	-0.275831	-0.0300144	0.782678	0.0352679	0.0864299	7.13265e-07	3.33921e-06	15	19	19	A2	Skin. not sun exposed, suprapubic (GTEx)	EpiXcan	0.995966	skin_not_sun_exposed_suprapubic	0.999981
4765	ENSG00000112218	GPR63	0.275707	0.0135836	0.782773	0.173464	0.376857	5.60865e-33	1.72722e-31	21	28	28	A2	Skin. not sun exposed, suprapubic (GTEx)	EpiXcan	0.995966	skin_not_sun_exposed_suprapubic	0.999981
4766	ENSG00000180628	PCGF5	0.275622	0.0289245	0.782839	0.0888402	0.451117	1.4446e-40	6.97993e-39	17	21	21	A2	Skin. not sun exposed, suprapubic (GTEx)	EpiXcan	0.995966	skin_not_sun_exposed_suprapubic	0.999981
4767	ENSG00000102595	UGGT2	0.27527	0.0103957	0.783109	0.202276	0.240394	1.88225e-19	2.68849e-18	34	40	40	A2	Skin. not sun exposed, suprapubic (GTEx)	EpiXcan	0.995966	skin_not_sun_exposed_suprapubic	0.999981
4768	ENSG00000109846	CRYAB	0.274853	0.0256454	0.783429	0.089845	0.211436	3.12216e-16	3.49702e-15	9	10	10	A2	Skin. not sun exposed, suprapubic (GTEx)	EpiXcan	0.995966	skin_not_sun_exposed_suprapubic	0.999981
4769	ENSG00000100034	PPM1F	0.274689	0.0510041	0.783555	0.0118837	0.029345	0.00396684	0.0114652	2	6	6	A2	Skin. not sun exposed, suprapubic (GTEx)	EpiXcan	0.995966	skin_not_sun_exposed_suprapubic	0.999981
4770	ENSG00000173905	GOLIM4	0.274661	0.0412465	0.783576	0.0152924	0.0441194	0.000404145	0.00133181	8	8	8	A2	Skin. not sun exposed, suprapubic (GTEx)	EpiXcan	0.995966	skin_not_sun_exposed_suprapubic	0.999981
4771	ENSG00000109917	ZPR1	-0.274522	-0.0212623	0.783683	0.0542945	0.0501536	0.000167175	0.000578956	37	44	44	A2	Skin. not sun exposed, suprapubic (GTEx)	EpiXcan	0.995966	skin_not_sun_exposed_suprapubic	0.999981
4772	ENSG00000127954	STEAP4	-0.274433	-0.0151347	0.783752	0.142675	0.206565	5.83351e-16	6.40589e-15	51	54	54	A2	Skin. not sun exposed, suprapubic (GTEx)	EpiXcan	0.995966	skin_not_sun_exposed_suprapubic	0.999981
4773	ENSG00000170889	RPS9	0.274339	0.0156186	0.783824	0.145206	0.298617	4.68669e-24	8.86234e-23	31	40	40	A2	Skin. not sun exposed, suprapubic (GTEx)	EpiXcan	0.995966	skin_not_sun_exposed_suprapubic	0.999981
4774	ENSG00000124508	BTN2A2	0.273822	-0.00480087	0.784222	0.125246	0.138529	1.34408e-10	9.39784e-10	26	30	30	A2	Skin. not sun exposed, suprapubic (GTEx)	EpiXcan	0.995966	skin_not_sun_exposed_suprapubic	0.999981
4775	ENSG00000196655	TRAPPC4	-0.273445	-0.0132232	0.784511	0.23162	0.378612	2.03267e-32	6.11196e-31	9	10	10	A2	Skin. not sun exposed, suprapubic (GTEx)	EpiXcan	0.995966	skin_not_sun_exposed_suprapubic	0.999981
4776	ENSG00000105877	DNAH11	-0.273161	-0.0376196	0.78473	0.0461076	0.100172	4.1398e-08	2.24138e-07	22	26	26	A2	Skin. not sun exposed, suprapubic (GTEx)	EpiXcan	0.995966	skin_not_sun_exposed_suprapubic	0.999981
4777	ENSG00000155511	GRIA1	0.27285	0.0731941	0.784968	0.0139563	0.020835	0.0164707	0.0439177	15	17	17	A2	Skin. not sun exposed, suprapubic (GTEx)	EpiXcan	0.995966	skin_not_sun_exposed_suprapubic	0.999981
4778	ENSG00000159346	ADIPOR1	0.272483	0.0465922	0.785251	0.0119865	0.0472311	0.000267008	0.000902608	8	9	9	A2	Skin. not sun exposed, suprapubic (GTEx)	EpiXcan	0.995966	skin_not_sun_exposed_suprapubic	0.999981
4779	ENSG00000059573	ALDH18A1	-0.272129	-0.0434584	0.785523	0.0238535	0.0273251	0.00613354	0.0173028	22	25	25	A2	Skin. not sun exposed, suprapubic (GTEx)	EpiXcan	0.995966	skin_not_sun_exposed_suprapubic	0.999981
4780	ENSG00000125534	PPDPF	0.272108	0.019065	0.785539	0.102899	0.282811	6.74073e-23	1.19257e-21	20	27	27	A2	Skin. not sun exposed, suprapubic (GTEx)	EpiXcan	0.995966	skin_not_sun_exposed_suprapubic	0.999981
4781	ENSG00000236255	AC009404.1	0.272095	0.0261616	0.785549	0.032078	0.0717158	5.93328e-06	2.48393e-05	18	21	21	A2	Skin. not sun exposed, suprapubic (GTEx)	EpiXcan	0.995966	skin_not_sun_exposed_suprapubic	0.999981
4782	ENSG00000148985	PGAP2	-0.271984	-0.0526176	0.785634	0.0171949	0.0375334	0.00124744	0.00385939	10	13	13	A2	Skin. not sun exposed, suprapubic (GTEx)	EpiXcan	0.995966	skin_not_sun_exposed_suprapubic	0.999981
4783	ENSG00000184588	PDE4B	-0.271769	-0.124839	0.7858	0.0034196	0.0127142	0.0631418	0.150467	1	2	2	A2	Skin. not sun exposed, suprapubic (GTEx)	EpiXcan	0.995966	skin_not_sun_exposed_suprapubic	0.999981
4784	ENSG00000109670	FBXW7	-0.271724	-0.0432635	0.785834	0.0160727	0.0491078	0.000170477	0.000589955	5	5	5	A2	Skin. not sun exposed, suprapubic (GTEx)	EpiXcan	0.995966	skin_not_sun_exposed_suprapubic	0.999981
4785	ENSG00000123143	PKN1	0.271586	0.337392	0.785941	0.000663106	0.0120485	0.0697499	0.164535	5	6	6	A2	Skin. not sun exposed, suprapubic (GTEx)	EpiXcan	0.995966	skin_not_sun_exposed_suprapubic	0.999981
4786	ENSG00000141562	NARF	0.271013	0.0450523	0.786381	0.0138325	0.0976982	7.46851e-08	3.91211e-07	12	15	15	A2	Skin. not sun exposed, suprapubic (GTEx)	EpiXcan	0.995966	skin_not_sun_exposed_suprapubic	0.999981
4787	ENSG00000261556	SMG1P7	0.270615	0.0119515	0.786687	0.27025	0.369825	2.31016e-31	6.63319e-30	15	16	16	A2	Skin. not sun exposed, suprapubic (GTEx)	EpiXcan	0.995966	skin_not_sun_exposed_suprapubic	0.999981
4788	ENSG00000113790	EHHADH	0.2705	0.0534792	0.786776	0.0158779	0.0248459	0.00930706	0.0256916	14	20	20	A2	Skin. not sun exposed, suprapubic (GTEx)	EpiXcan	0.995966	skin_not_sun_exposed_suprapubic	0.999981
4789	ENSG00000144744	UBA3	0.269955	0.0150824	0.787195	0.25021	0.330603	5.7747e-27	1.27828e-25	42	51	51	A2	Skin. not sun exposed, suprapubic (GTEx)	EpiXcan	0.995966	skin_not_sun_exposed_suprapubic	0.999981
4790	ENSG00000273179	AC092535.4	0.269768	0.0347102	0.787339	0.0240578	0.0676961	1.16266e-05	4.69017e-05	12	15	15	A2	Skin. not sun exposed, suprapubic (GTEx)	EpiXcan	0.995966	skin_not_sun_exposed_suprapubic	0.999981
4791	ENSG00000196867	ZFP28	-0.26956	-0.024148	0.787499	0.118605	0.229232	5.00032e-18	6.46948e-17	16	20	20	A2	Skin. not sun exposed, suprapubic (GTEx)	EpiXcan	0.995966	skin_not_sun_exposed_suprapubic	0.999981
4792	ENSG00000170899	GSTA4	-0.269556	-0.028783	0.787501	0.0451706	0.0659601	1.12833e-05	4.56678e-05	32	38	38	A2	Skin. not sun exposed, suprapubic (GTEx)	EpiXcan	0.995966	skin_not_sun_exposed_suprapubic	0.999981
4793	ENSG00000101181	MTG2	-0.2693	-0.0540233	0.787699	0.0136406	0.0129473	0.0588345	0.141453	18	22	22	A2	Skin. not sun exposed, suprapubic (GTEx)	EpiXcan	0.995966	skin_not_sun_exposed_suprapubic	0.999981
4794	ENSG00000166928	MS4A14	0.269229	0.0198804	0.787754	0.0805403	0.185477	4.7916e-14	4.54262e-13	15	19	19	A2	Skin. not sun exposed, suprapubic (GTEx)	EpiXcan	0.995966	skin_not_sun_exposed_suprapubic	0.999981
4795	ENSG00000183161	FANCF	0.269045	0.0906512	0.787895	0.00629869	0.086406	6.45681e-07	3.03702e-06	12	18	18	A2	Skin. not sun exposed, suprapubic (GTEx)	EpiXcan	0.995966	skin_not_sun_exposed_suprapubic	0.999981
4796	ENSG00000213347	MXD3	-0.269012	-0.0348173	0.78792	0.0530235	0.16994	2.3091e-13	2.07404e-12	21	25	25	A2	Skin. not sun exposed, suprapubic (GTEx)	EpiXcan	0.995966	skin_not_sun_exposed_suprapubic	0.999981
4797	ENSG00000128604	IRF5	-0.268795	-0.00862473	0.788088	0.129827	0.216908	6.61163e-17	7.85103e-16	10	12	12	A2	Skin. not sun exposed, suprapubic (GTEx)	EpiXcan	0.995966	skin_not_sun_exposed_suprapubic	0.999981
4798	ENSG00000112941	PAPD7	0.268544	0.036218	0.788281	0.0141959	0.0495081	0.000161579	0.000560822	11	12	12	A2	Skin. not sun exposed, suprapubic (GTEx)	EpiXcan	0.995966	skin_not_sun_exposed_suprapubic	0.999981
4799	ENSG00000130244	FAM98C	-0.267671	-0.00119146	0.788952	0.0245876	0.108173	2.16707e-08	1.20784e-07	28	34	34	A2	Skin. not sun exposed, suprapubic (GTEx)	EpiXcan	0.995966	skin_not_sun_exposed_suprapubic	0.999981
4800	ENSG00000136153	LMO7	0.266589	0.0195765	0.789786	0.102909	0.0308917	0.00332745	0.00971539	91	107	107	A2	Skin. not sun exposed, suprapubic (GTEx)	EpiXcan	0.995966	skin_not_sun_exposed_suprapubic	0.999981
4801	ENSG00000171729	TMEM51	-0.266544	-0.0200644	0.78982	0.0876105	0.30769	1.57941e-25	3.23076e-24	14	27	27	A2	Skin. not sun exposed, suprapubic (GTEx)	EpiXcan	0.995966	skin_not_sun_exposed_suprapubic	0.999981
4802	ENSG00000149260	CAPN5	-0.266282	-0.0874983	0.790022	0.00684232	0.0263003	0.00590413	0.016696	4	5	5	A2	Skin. not sun exposed, suprapubic (GTEx)	EpiXcan	0.995966	skin_not_sun_exposed_suprapubic	0.999981
4803	ENSG00000196961	AP2A1	-0.265586	-0.0242609	0.790558	0.10053	0.0242919	0.00968726	0.0266362	67	99	99	A2	Skin. not sun exposed, suprapubic (GTEx)	EpiXcan	0.995966	skin_not_sun_exposed_suprapubic	0.999981
4804	ENSG00000170779	CDCA4	0.265498	0.013386	0.790626	0.0396341	0.0623221	2.54874e-05	9.76032e-05	18	25	25	A2	Skin. not sun exposed, suprapubic (GTEx)	EpiXcan	0.995966	skin_not_sun_exposed_suprapubic	0.999981
4805	ENSG00000167565	SERTAD3	-0.265473	-0.0239758	0.790645	0.069137	0.167396	6.42121e-13	5.5677e-12	12	15	15	A2	Skin. not sun exposed, suprapubic (GTEx)	EpiXcan	0.995966	skin_not_sun_exposed_suprapubic	0.999981
4806	ENSG00000104412	EMC2	-0.264866	-0.0412301	0.791113	0.0524809	0.148117	2.87601e-11	2.1424e-10	27	34	34	A2	Skin. not sun exposed, suprapubic (GTEx)	EpiXcan	0.995966	skin_not_sun_exposed_suprapubic	0.999981
4807	ENSG00000146151	HMGCLL1	-0.264766	-0.0591259	0.79119	0.00464101	0.012879	0.061585	0.147207	20	24	24	A2	Skin. not sun exposed, suprapubic (GTEx)	EpiXcan	0.995966	skin_not_sun_exposed_suprapubic	0.999981
4808	ENSG00000101017	CD40	-0.264752	-0.0415528	0.7912	0.0151179	0.0136081	0.0475239	0.116356	3	3	3	A2	Skin. not sun exposed, suprapubic (GTEx)	EpiXcan	0.995966	skin_not_sun_exposed_suprapubic	0.999981
4809	ENSG00000126005	MMP24-AS1	-0.264711	-0.0456551	0.791232	0.0289783	0.0281481	0.00536896	0.0152627	22	28	28	A2	Skin. not sun exposed, suprapubic (GTEx)	EpiXcan	0.995966	skin_not_sun_exposed_suprapubic	0.999981
4810	ENSG00000112110	MRPL18	0.264307	0.0278119	0.791543	0.0352585	0.129168	4.58282e-10	3.01335e-09	9	15	15	A2	Skin. not sun exposed, suprapubic (GTEx)	EpiXcan	0.995966	skin_not_sun_exposed_suprapubic	0.999981
4811	ENSG00000213390	ARHGAP19	0.263785	0.0332019	0.791946	0.0331043	0.115168	5.85462e-09	3.479e-08	8	9	9	A2	Skin. not sun exposed, suprapubic (GTEx)	EpiXcan	0.995966	skin_not_sun_exposed_suprapubic	0.999981
4812	ENSG00000067596	DHX8	0.26351	0.0243984	0.792157	0.0808114	0.318983	6.07083e-26	1.27724e-24	9	12	12	A2	Skin. not sun exposed, suprapubic (GTEx)	EpiXcan	0.995966	skin_not_sun_exposed_suprapubic	0.999981
4813	ENSG00000225151	GOLGA2P7	0.263332	0.00837031	0.792295	0.221655	0.534638	2.30685e-53	2.04579e-51	49	64	64	A2	Skin. not sun exposed, suprapubic (GTEx)	EpiXcan	0.995966	skin_not_sun_exposed_suprapubic	0.999981
4814	ENSG00000270804	AC010326.4	-0.262723	-0.0300346	0.792764	0.0300897	0.146131	3.94034e-11	2.90284e-10	5	8	8	A2	Skin. not sun exposed, suprapubic (GTEx)	EpiXcan	0.995966	skin_not_sun_exposed_suprapubic	0.999981
4815	ENSG00000157103	SLC6A1	0.262478	0.0800993	0.792953	0.0155563	0.0251638	0.00882715	0.0244149	12	16	16	A2	Skin. not sun exposed, suprapubic (GTEx)	EpiXcan	0.995966	skin_not_sun_exposed_suprapubic	0.999981
4816	ENSG00000260766	AL513302.2	-0.262292	-0.0821985	0.793096	0.00778093	0.0135652	0.0539409	0.130629	7	9	9	A2	Skin. not sun exposed, suprapubic (GTEx)	EpiXcan	0.995966	skin_not_sun_exposed_suprapubic	0.999981
